## Supplementary Tables for "BMI Interacts with the Genome to Regulate Gene Expression Globally, with Emphasis in the Brain and Gut" (part 193 of 276)

### Sheet: S3 BMI eGene (continued)
BMI eQTL Analyses: eGene statistics for BMI-eQTL analyses completed with MatrixQTL and EigenMT Includes every gene tested in each tissue tissue:GTEx tissue sample_size_tissue=The number of samples used in association analysis for each tissue gene_name: HGNC or MGI-approved gene symbols mapped to the GENCODE genes by the Ensembl xref pipeline pvalue_MatrixeQTL: The smallest p-value for the SNP*BMI interaction coefficient for each eGene across SNPs in the cis window min_p_adjust_eigenMT: The minimum p-value for each gene as shown in "pvalue_MatrixeQTL", with local multiple testing adjustment using eigenMT TESTS: The number of independent tests adjust for in each local window, calculated with the eigenMT software FDR: BH correction of the min_p_adjust_eigenMT: statistic to account for all genes tested in each tissue Is_FDR_sig_0.05: Is the gene significant at FDR < 0.05 threshold Is_FDR_sig_0.01: Is the gene significant at FDR < 0.01 threshold, this threshold was used in the paper figures and analysis
Brain-Amygdala	125	SUB1	ENSG00000113387.11	5	0.000773531	0.0139236	18	0.0519729	No	No
Brain-Amygdala	125	NPR3	ENSG00000113389.15	5	0.00379759	0.0683567	18	0.100602	No	No
Brain-Amygdala	125	TARS	ENSG00000113407.13	5	0.00204911	0.0327857	16	0.0695412	No	No
Brain-Amygdala	125	SLC45A2	ENSG00000164175.14	5	0.00019272	0.00327624	17	0.037197	Yes	No
Brain-Amygdala	125	AMACR	ENSG00000242110.7	5	0.0147877	0.251391	17	0.26464	No	No
Brain-Amygdala	125	C1QTNF3	ENSG00000082196.20	5	0.00290373	0.0522672	18	0.0866003	No	No
Brain-Amygdala	125	CTD-2024P10.2	ENSG00000271874.1	5	0.00742279	0.111342	15	0.13768	No	No
Brain-Amygdala	125	RAI14	ENSG00000039560.13	5	0.00068186	0.0109098	16	0.0488237	Yes	No
Brain-Amygdala	125	TTC23L	ENSG00000205838.13	5	0.0118494	0.177741	15	0.196848	No	No
Brain-Amygdala	125	RAD1	ENSG00000113456.18	5	0.0155066	0.232599	15	0.247	No	No
Brain-Amygdala	125	BRIX1	ENSG00000113460.12	5	0.000806983	0.0121047	15	0.0502974	No	No
Brain-Amygdala	125	DNAJC21	ENSG00000168724.14	5	0.00016052	0.0024078	15	0.0358938	Yes	No
Brain-Amygdala	125	PRLR	ENSG00000113494.16	5	0.00107626	0.0172202	16	0.055201	No	No
Brain-Amygdala	125	SPEF2	ENSG00000152582.13	5	0.0109552	0.175284	16	0.194703	No	No
Brain-Amygdala	125	IL7R	ENSG00000168685.14	5	0.00330452	0.0462633	14	0.0813124	No	No
Brain-Amygdala	125	CAPSL	ENSG00000152611.11	5	0.00016988	0.00237832	14	0.0358938	Yes	No
Brain-Amygdala	125	LMBRD2	ENSG00000164187.6	5	0.00497667	0.0696734	14	0.10169	No	No
Brain-Amygdala	125	SKP2	ENSG00000145604.15	5	0.00161993	0.0226791	14	0.0605012	No	No
Brain-Amygdala	125	NADK2	ENSG00000152620.12	5	0.00391982	0.0509577	13	0.0855497	No	No
Brain-Amygdala	125	RANBP3L	ENSG00000164188.8	5	0.00038314	0.00498083	13	0.0398081	Yes	No
Brain-Amygdala	125	SLC1A3	ENSG00000079215.13	5	0.00828706	0.107732	13	0.134708	No	No
Brain-Amygdala	125	CTD-2653M23.3	ENSG00000272103.1	5	0.000504585	0.00605501	12	0.0416392	Yes	No
Brain-Amygdala	125	NIPBL	ENSG00000164190.17	5	0.00376073	0.0564109	15	0.0902625	No	No
Brain-Amygdala	125	C5orf42	ENSG00000197603.13	5	0.00197095	0.0275933	14	0.0646129	No	No
Brain-Amygdala	125	NUP155	ENSG00000113569.15	5	0.015602	0.218428	14	0.23394	No	No
Brain-Amygdala	125	WDR70	ENSG00000082068.8	5	0.000669928	0.0100489	15	0.0477152	Yes	No
Brain-Amygdala	125	GDNF	ENSG00000168621.14	5	0.00141157	0.0183504	13	0.0563233	No	No
Brain-Amygdala	125	LINC02110	ENSG00000251518.1	5	0.00232429	0.0302158	13	0.066986	No	No
Brain-Amygdala	125	EGFLAM	ENSG00000164318.17	5	0.00263929	0.03695	14	0.0730866	No	No
Brain-Amygdala	125	LIFR	ENSG00000113594.9	5	0.00296378	0.0444568	15	0.0796894	No	No
Brain-Amygdala	125	CTD-2196P11.2	ENSG00000251189.1	5	0.00263023	0.0368232	14	0.0729284	No	No
Brain-Amygdala	125	OSMR-AS1	ENSG00000249740.2	5	0.00078563	0.0117845	15	0.04989	Yes	No
Brain-Amygdala	125	OSMR	ENSG00000145623.12	5	0.00465647	0.0698471	15	0.10178	No	No
Brain-Amygdala	125	RICTOR	ENSG00000164327.12	5	3.41817e-05	0.000512726	15	0.0330811	Yes	No
Brain-Amygdala	125	FYB	ENSG00000082074.15	5	0.0114932	0.183892	16	0.202376	No	No
Brain-Amygdala	125	DAB2	ENSG00000153071.14	5	0.00640645	0.102503	16	0.130143	No	No
Brain-Amygdala	125	LINC02104	ENSG00000271334.5	5	0.000576092	0.00921747	16	0.0466505	Yes	No
Brain-Amygdala	125	TTC33	ENSG00000113638.13	5	0.00087967	0.0175934	20	0.0555502	No	No
Brain-Amygdala	125	PTGER4	ENSG00000171522.5	5	0.00508793	0.0915827	18	0.120738	No	No
Brain-Amygdala	125	PRKAA1	ENSG00000132356.11	5	0.0198466	0.357239	18	0.365327	No	No
Brain-Amygdala	125	RPL37	ENSG00000145592.13	5	0.00636264	0.114528	18	0.14048	No	No
Brain-Amygdala	125	CARD6	ENSG00000132357.13	5	0.00545867	0.098256	18	0.126448	No	No
Brain-Amygdala	125	C7	ENSG00000112936.18	5	0.00108287	0.0184087	17	0.0563367	No	No
Brain-Amygdala	125	C6	ENSG00000039537.13	5	0.0204104	0.326567	16	0.335929	No	No
Brain-Amygdala	125	PLCXD3	ENSG00000182836.9	5	0.0348293	0.522439	15	0.526628	No	No
Brain-Amygdala	125	OXCT1	ENSG00000083720.12	5	0.000301843	0.00422581	14	0.0386362	Yes	No
Brain-Amygdala	125	C5orf51	ENSG00000205765.8	5	0.000783767	0.010189	13	0.0479586	Yes	No
Brain-Amygdala	125	FBXO4	ENSG00000151876.12	5	0.000381713	0.00496227	13	0.0397879	Yes	No
Brain-Amygdala	125	GHR	ENSG00000112964.13	5	0.00255502	0.0332152	13	0.0697151	No	No
Brain-Amygdala	125	CCDC152	ENSG00000198865.9	5	0.0107	0.1177	11	0.143178	No	No
Brain-Amygdala	125	SELENOP	ENSG00000250722.5	5	0.0111246	0.122371	11	0.147221	No	No
Brain-Amygdala	125	CTD-2201E18.5	ENSG00000271788.1	5	0.00235334	0.0258868	11	0.0631777	No	No
Brain-Amygdala	125	CTD-2035E11.4	ENSG00000272382.1	5	0.0148144	0.162958	11	0.183513	No	No
Brain-Amygdala	125	ANXA2R	ENSG00000177721.4	5	0.0038824	0.0427064	11	0.0783203	No	No
Brain-Amygdala	125	CTD-2035E11.5	ENSG00000272144.1	5	0.0368892	0.405781	11	0.412248	No	No
Brain-Amygdala	125	ZNF131	ENSG00000172262.11	5	0.0404976	0.485971	12	0.490776	No	No
Brain-Amygdala	125	NIM1K	ENSG00000177453.7	5	0.00798211	0.0878032	11	0.117332	No	No
Brain-Amygdala	125	HMGCS1	ENSG00000112972.14	5	0.0191993	0.211193	11	0.227097	No	No
Brain-Amygdala	125	CCL28	ENSG00000151882.11	5	0.0104636	0.115099	11	0.140921	No	No
Brain-Amygdala	125	TMEM267	ENSG00000151881.14	5	0.00398368	0.0438205	11	0.0791711	No	No
Brain-Amygdala	125	C5orf34	ENSG00000172244.8	5	0.0145174	0.159692	11	0.180735	No	No
Brain-Amygdala	125	PAIP1	ENSG00000172239.13	5	0.00287434	0.0316178	11	0.0683986	No	No
Brain-Amygdala	125	NNT	ENSG00000112992.16	5	0.00616764	0.0740116	12	0.105239	No	No
Brain-Amygdala	125	FGF10	ENSG00000070193.4	5	0.00851681	0.0766513	9	0.107552	No	No
Brain-Amygdala	125	RP11-473L15.3	ENSG00000249203.1	5	0.00362681	0.0290144	8	0.0658696	No	No
Brain-Amygdala	125	MRPS30	ENSG00000112996.10	5	0.0165709	0.132567	8	0.156406	No	No
Brain-Amygdala	125	RP11-53O19.3	ENSG00000272335.1	5	0.0307733	0.246186	8	0.259663	No	No
Brain-Amygdala	125	HCN1	ENSG00000164588.6	5	0.00622972	0.0809863	13	0.111383	No	No
Brain-Amygdala	125	EMB	ENSG00000170571.11	5	0.0005887	0.00647571	11	0.0425178	Yes	No
Brain-Amygdala	125	RP11-269M20.3	ENSG00000271752.1	5	0.00303425	0.036411	12	0.0724793	No	No
Brain-Amygdala	125	PARP8	ENSG00000151883.17	5	0.0585769	0.7615	13	0.763156	No	No
Brain-Amygdala	125	ITGA1	ENSG00000213949.8	5	0.0115418	0.219295	19	0.234742	No	No
Brain-Amygdala	125	PELO	ENSG00000152684.10	5	0.0081501	0.146702	18	0.169164	No	No
Brain-Amygdala	125	ITGA2	ENSG00000164171.10	5	0.00582678	0.110709	19	0.137209	No	No
Brain-Amygdala	125	MOCS2	ENSG00000164172.18	5	0.00841249	0.151425	18	0.173375	No	No
Brain-Amygdala	125	FST	ENSG00000134363.11	5	0.00392972	0.0785943	20	0.10923	No	No
Brain-Amygdala	125	NDUFS4	ENSG00000164258.11	5	0.00314362	0.0660159	21	0.0985197	No	No
Brain-Amygdala	125	CTD-2081C10.7	ENSG00000272416.1	5	0.0020672	0.0413439	20	0.0769645	No	No
Brain-Amygdala	125	ARL15	ENSG00000185305.10	5	0.00117149	0.0269442	23	0.06404	No	No
Brain-Amygdala	125	HSPB3	ENSG00000169271.2	5	0.0157832	0.284098	18	0.295403	No	No
Brain-Amygdala	125	SNX18	ENSG00000178996.13	5	0.00729671	0.131341	18	0.155306	No	No
Brain-Amygdala	125	ESM1	ENSG00000164283.12	5	0.0060823	0.103399	17	0.130929	No	No
Brain-Amygdala	125	GZMK	ENSG00000113088.5	5	0.00232442	0.0371907	16	0.0733089	No	No
Brain-Amygdala	125	GZMA	ENSG00000145649.7	5	0.00518747	0.0829995	16	0.113131	No	No
Brain-Amygdala	125	GPX8	ENSG00000164294.13	5	0.00130926	0.0209482	16	0.0587148	No	No
Brain-Amygdala	125	CCNO	ENSG00000152669.8	5	0.00176726	0.0282762	16	0.0652279	No	No
Brain-Amygdala	125	DHX29	ENSG00000067248.9	5	0.000159145	0.00254632	16	0.0359751	Yes	No
Brain-Amygdala	125	SKIV2L2	ENSG00000039123.15	5	0.00346024	0.0588241	17	0.0922424	No	No
Brain-Amygdala	125	PLPP1	ENSG00000067113.16	5	0.00193554	0.0329041	17	0.0696114	No	No
Brain-Amygdala	125	SLC38A9	ENSG00000177058.11	5	0.000422711	0.00676338	16	0.0432248	Yes	No
Brain-Amygdala	125	DDX4	ENSG00000152670.18	5	0.00116812	0.0175218	15	0.0554267	No	No
Brain-Amygdala	125	IL6ST	ENSG00000134352.19	5	3.18194e-05	0.000445472	14	0.0330811	Yes	No
Brain-Amygdala	125	ANKRD55	ENSG00000164512.17	5	0.00209723	0.0314585	15	0.0682347	No	No
Brain-Amygdala	125	MAP3K1	ENSG00000095015.5	5	0.0014402	0.0216029	15	0.0594544	No	No
Brain-Amygdala	125	SETD9	ENSG00000155542.11	5	0.00119315	0.0178973	15	0.0558274	No	No
Brain-Amygdala	125	MIER3	ENSG00000155545.19	5	8.74509e-05	0.00131176	15	0.0331761	Yes	No
Brain-Amygdala	125	GPBP1	ENSG00000062194.15	5	0.0103779	0.166046	16	0.186275	No	No
Brain-Amygdala	125	CTD-2023N9.3	ENSG00000249436.1	5	0.000818101	0.0130896	16	0.0511363	No	No
Brain-Amygdala	125	PLK2	ENSG00000145632.14	5	0.00234427	0.0421969	18	0.0778423	No	No
Brain-Amygdala	125	GAPT	ENSG00000175857.8	5	0.000310074	0.00558134	18	0.040908	Yes	No
Brain-Amygdala	125	RAB3C	ENSG00000152932.7	5	0.0114891	0.218293	19	0.233823	No	No
Brain-Amygdala	125	PDE4D	ENSG00000113448.18	5	0.00107143	0.0257143	24	0.0630811	No	No
Brain-Amygdala	125	PART1	ENSG00000152931.7	5	0.000559689	0.00615658	11	0.0418438	Yes	No
Brain-Amygdala	125	DEPDC1B	ENSG00000035499.12	5	0.00273915	0.0328698	12	0.0696114	No	No
Brain-Amygdala	125	ELOVL7	ENSG00000164181.13	5	0.00876195	0.105143	12	0.132376	No	No
Brain-Amygdala	125	RP11-231G3.1	ENSG00000272308.1	5	0.0262604	0.315125	12	0.324959	No	No
Brain-Amygdala	125	ERCC8	ENSG00000049167.13	5	0.00994337	0.11932	12	0.144485	No	No
Brain-Amygdala	125	NDUFAF2	ENSG00000164182.10	5	0.00901004	0.10812	12	0.135001	No	No
Brain-Amygdala	125	SMIM15	ENSG00000188725.7	5	0.00426163	0.0468779	11	0.0817703	No	No
Brain-Amygdala	125	ZSWIM6	ENSG00000130449.5	5	0.00215291	0.0258349	12	0.0631307	No	No
Brain-Amygdala	125	C5orf64-AS1	ENSG00000251575.2	5	0.00258765	0.0284641	11	0.0653155	No	No
Brain-Amygdala	125	KIF2A	ENSG00000068796.16	5	0.0188092	0.263329	14	0.275867	No	No
Brain-Amygdala	125	DIMT1	ENSG00000086189.9	5	0.0015085	0.021119	14	0.0589013	No	No
Brain-Amygdala	125	IPO11	ENSG00000086200.16	5	0.00605303	0.0968485	16	0.125269	No	No
Brain-Amygdala	125	LRRC70	ENSG00000186105.7	5	0.00112757	0.0169135	15	0.0550163	No	No
Brain-Amygdala	125	HTR1A	ENSG00000178394.4	5	0.00478015	0.0717023	15	0.103318	No	No
Brain-Amygdala	125	RNF180	ENSG00000164197.11	5	0.00154777	0.0247643	16	0.0622837	No	No
Brain-Amygdala	125	RGS7BP	ENSG00000186479.4	5	0.00804647	0.112651	14	0.13884	No	No
Brain-Amygdala	125	FAM159B	ENSG00000145642.11	5	0.00276187	0.0359043	13	0.0719969	No	No
Brain-Amygdala	125	SREK1IP1	ENSG00000153006.15	5	3.57789e-05	0.000465126	13	0.0330811	Yes	No
Brain-Amygdala	125	CWC27	ENSG00000153015.15	5	0.0263791	0.369308	14	0.376854	No	No
Brain-Amygdala	125	RP11-307L14.1	ENSG00000272370.1	5	0.00545777	0.070951	13	0.102696	No	No
Brain-Amygdala	125	RP11-307L14.2	ENSG00000272354.1	5	0.0148298	0.192787	13	0.210376	No	No
Brain-Amygdala	125	ADAMTS6	ENSG00000049192.14	5	4.07838e-05	0.000611757	15	0.0330811	Yes	No
Brain-Amygdala	125	CENPK	ENSG00000123219.12	5	0.000391699	0.00548378	14	0.0407363	Yes	No
Brain-Amygdala	125	PPWD1	ENSG00000113593.11	5	0.000274799	0.00384718	14	0.0385314	Yes	No
Brain-Amygdala	125	TRIM23	ENSG00000113595.14	5	0.0107446	0.150424	14	0.172383	No	No
Brain-Amygdala	125	TRAPPC13	ENSG00000113597.17	5	0.00589883	0.0825836	14	0.112778	No	No
Brain-Amygdala	125	CTC-534A2.2	ENSG00000253251.2	5	0.00789715	0.102663	13	0.130223	No	No
Brain-Amygdala	125	SGTB	ENSG00000197860.9	5	0.00157948	0.0221128	14	0.0599309	No	No
Brain-Amygdala	125	NLN	ENSG00000123213.22	5	0.00233473	0.035021	15	0.0713235	No	No
Brain-Amygdala	125	CTD-2033C11.1	ENSG00000269961.1	5	0.00412442	0.0577418	14	0.0913956	No	No
Brain-Amygdala	125	ERBIN	ENSG00000112851.14	5	0.00212985	0.0319478	15	0.0687897	No	No
Brain-Amygdala	125	SREK1	ENSG00000153914.15	5	0.00326634	0.0424625	13	0.0780839	No	No
Brain-Amygdala	125	MAST4	ENSG00000069020.18	5	0.0036728	0.0661104	18	0.0985625	No	No
Brain-Amygdala	125	CD180	ENSG00000134061.5	5	3.95585e-05	0.000593378	15	0.0330811	Yes	No
Brain-Amygdala	125	PIK3R1	ENSG00000145675.14	5	0.00859117	0.128868	15	0.153157	No	No
Brain-Amygdala	125	CTC-340D7.1	ENSG00000249335.1	5	0.00516518	0.0619822	12	0.0949744	No	No
Brain-Amygdala	125	LINC02198	ENSG00000249352.4	5	0.00203602	0.0203602	10	0.0581839	No	No
Brain-Amygdala	125	CTC-498J12.1	ENSG00000250237.1	5	0.000682325	0.00682325	10	0.0433704	Yes	No
Brain-Amygdala	125	SLC30A5	ENSG00000145740.18	5	0.00823141	0.0740827	9	0.105284	No	No
Brain-Amygdala	125	CCNB1	ENSG00000134057.14	5	0.00163223	0.0146901	9	0.0527921	No	No
Brain-Amygdala	125	CENPH	ENSG00000153044.9	5	0.0166673	0.150005	9	0.172035	No	No
Brain-Amygdala	125	MRPS36	ENSG00000134056.11	5	0.00988326	0.0790661	8	0.109589	No	No
Brain-Amygdala	125	CDK7	ENSG00000134058.11	5	0.00113756	0.00910051	8	0.0463912	Yes	No
Brain-Amygdala	125	CCDC125	ENSG00000183323.12	5	0.00515151	0.0412121	8	0.0768856	No	No
Brain-Amygdala	125	AK6	ENSG00000085231.13	5	0.00662491	0.0529993	8	0.0871939	No	No
Brain-Amygdala	125	TAF9	ENSG00000273841.4	5	0.00556513	0.044521	8	0.0797563	No	No
Brain-Amygdala	125	RAD17	ENSG00000152942.18	5	0.00263676	0.0210941	8	0.0589013	No	No
Brain-Amygdala	125	MARVELD2	ENSG00000152939.14	5	0.00654507	0.0458155	7	0.0808505	No	No
Brain-Amygdala	125	OCLN	ENSG00000197822.10	5	0.0121238	0.0848663	7	0.114801	No	No
Brain-Amygdala	125	GTF2H2C	ENSG00000183474.15	5	0.0251732	0.176212	7	0.195553	No	No
Brain-Amygdala	125	SERF1B	ENSG00000205572.9	5	0.0290406	0.116162	4	0.141938	No	No
Brain-Amygdala	125	SMN2	ENSG00000205571.13	5	0.0506026	0.20241	4	0.219042	No	No
Brain-Amygdala	125	SERF1A	ENSG00000172058.15	5	0.00136921	0.00684606	5	0.0433704	Yes	No
Brain-Amygdala	125	SMN1	ENSG00000172062.16	5	0.0461155	0.230577	5	0.245141	No	No
Brain-Amygdala	125	NAIP	ENSG00000249437.7	5	0.00204769	0.0122861	6	0.0503757	No	No
Brain-Amygdala	125	GTF2H2	ENSG00000145736.14	5	0.0320993	0.192596	6	0.210205	No	No
Brain-Amygdala	125	BDP1	ENSG00000145734.18	5	0.00375721	0.0338149	9	0.0703088	No	No
Brain-Amygdala	125	MCCC2	ENSG00000131844.15	5	0.00132892	0.0119602	9	0.0502006	No	No
Brain-Amygdala	125	CARTPT	ENSG00000164326.4	5	0.000133305	0.00133305	10	0.0331761	Yes	No
Brain-Amygdala	125	MAP1B	ENSG00000131711.14	5	0.0118357	0.153864	13	0.17561	No	No
Brain-Amygdala	125	MRPS27	ENSG00000113048.16	5	0.102616	1	14	1	No	No
Brain-Amygdala	125	PTCD2	ENSG00000049883.14	5	0.00240211	0.0336296	14	0.0701199	No	No
Brain-Amygdala	125	ZNF366	ENSG00000178175.11	5	0.00778705	0.109019	14	0.135703	No	No
Brain-Amygdala	125	LINC02056	ENSG00000248371.5	5	0.00238921	0.0334489	14	0.0698955	No	No
Brain-Amygdala	125	TNPO1	ENSG00000083312.17	5	0.000545145	0.00763203	14	0.0444223	Yes	No
Brain-Amygdala	125	CTD-2376I4.1	ENSG00000271926.1	5	0.00590718	0.0767934	13	0.107651	No	No
Brain-Amygdala	125	FCHO2	ENSG00000157107.13	5	0.00063995	0.00959925	15	0.0473806	Yes	No
Brain-Amygdala	125	TMEM171	ENSG00000157111.12	5	0.0263907	0.369469	14	0.376998	No	No
Brain-Amygdala	125	RP11-60A8.1	ENSG00000249743.5	5	0.00426909	0.0597672	14	0.0930167	No	No
Brain-Amygdala	125	FOXD1	ENSG00000251493.4	5	0.0114586	0.171879	15	0.19162	No	No
Brain-Amygdala	125	RP11-79P5.9	ENSG00000272525.1	5	0.000850419	0.0127563	15	0.0507194	No	No
Brain-Amygdala	125	BTF3	ENSG00000145741.15	5	0.00522043	0.0835268	16	0.113634	No	No
Brain-Amygdala	125	ANKRA2	ENSG00000164331.9	5	0.00657101	0.105136	16	0.132376	No	No
Brain-Amygdala	125	UTP15	ENSG00000164338.9	5	0.00210214	0.0336343	16	0.0701199	No	No
Brain-Amygdala	125	ARHGEF28	ENSG00000214944.9	5	0.00102367	0.0184261	18	0.0563367	No	No
Brain-Amygdala	125	LINC01331	ENSG00000248673.1	5	0.0087931	0.149483	17	0.171556	No	No
Brain-Amygdala	125	ENC1	ENSG00000171617.13	5	0.00682605	0.109217	16	0.135874	No	No
Brain-Amygdala	125	HEXB	ENSG00000049860.13	5	0.000817584	0.0138989	17	0.0519729	No	No
Brain-Amygdala	125	GFM2	ENSG00000164347.17	5	0.000563702	0.00901923	16	0.0462199	Yes	No
Brain-Amygdala	125	NSA2	ENSG00000164346.9	5	0.00679308	0.108689	16	0.135443	No	No
Brain-Amygdala	125	FAM169A	ENSG00000198780.11	5	0.00129904	0.0220837	17	0.0598858	No	No
Brain-Amygdala	125	GCNT4	ENSG00000176928.5	5	0.000717784	0.0114845	16	0.0495578	Yes	No
Brain-Amygdala	125	LINC01336	ENSG00000250889.2	5	0.0055867	0.0893872	16	0.118759	No	No
Brain-Amygdala	125	ANKRD31	ENSG00000145700.9	5	0.00178934	0.0322081	18	0.0689551	No	No
Brain-Amygdala	125	HMGCR	ENSG00000113161.15	5	0.00543465	0.092389	17	0.121424	No	No
Brain-Amygdala	125	CTD-2235C13.3	ENSG00000271815.1	5	0.00172293	0.0275669	16	0.0645757	No	No
Brain-Amygdala	125	COL4A3BP	ENSG00000113163.15	5	0.00303403	0.0515785	17	0.0859499	No	No
Brain-Amygdala	125	POLK	ENSG00000122008.15	5	0.00366631	0.058661	16	0.0921164	No	No
Brain-Amygdala	125	CTC-366B18.4	ENSG00000272040.1	5	0.00166283	0.0266052	16	0.0636612	No	No
Brain-Amygdala	125	ANKDD1B	ENSG00000189045.13	5	0.00642537	0.109231	17	0.135874	No	No
Brain-Amygdala	125	POC5	ENSG00000152359.14	5	0.00540697	0.0919185	17	0.121004	No	No
Brain-Amygdala	125	SV2C	ENSG00000122012.13	5	0.00113426	0.0204167	18	0.0582882	No	No
Brain-Amygdala	125	AC113404.1	ENSG00000254893.5	5	0.00051438	0.00823008	16	0.0453841	Yes	No
Brain-Amygdala	125	IQGAP2	ENSG00000145703.15	5	0.0111036	0.210967	19	0.226882	No	No
Brain-Amygdala	125	F2R	ENSG00000181104.6	5	0.00176894	0.0318409	18	0.0686829	No	No
Brain-Amygdala	125	F2RL1	ENSG00000164251.4	5	0.00133959	0.0241127	18	0.0617045	No	No
Brain-Amygdala	125	S100Z	ENSG00000171643.13	5	0.00148549	0.0267389	18	0.0638106	No	No
Brain-Amygdala	125	CRHBP	ENSG00000145708.10	5	0.000490282	0.00833479	17	0.0454608	Yes	No
Brain-Amygdala	125	AGGF1	ENSG00000164252.12	5	0.000802928	0.0136498	17	0.0517664	No	No
Brain-Amygdala	125	ZBED3	ENSG00000132846.5	5	0.00414862	0.0705265	17	0.102321	No	No
Brain-Amygdala	125	PDE8B	ENSG00000113231.13	5	0.00813249	0.138252	17	0.161607	No	No
Brain-Amygdala	125	WDR41	ENSG00000164253.13	5	0.00157675	0.0268048	17	0.0638862	No	No
Brain-Amygdala	125	TBCA	ENSG00000171530.13	5	0.00125625	0.0213562	17	0.0591831	No	No
Brain-Amygdala	125	AP3B1	ENSG00000132842.13	5	0.00448322	0.0762147	17	0.107181	No	No
Brain-Amygdala	125	SCAMP1-AS1	ENSG00000245556.2	5	0.0062563	0.0938445	15	0.122621	No	No
Brain-Amygdala	125	SCAMP1	ENSG00000085365.17	5	0.00930512	0.148882	16	0.171063	No	No
Brain-Amygdala	125	LHFPL2	ENSG00000145685.13	5	0.000256832	0.00410932	16	0.0385695	Yes	No
Brain-Amygdala	125	ARSB	ENSG00000113273.15	5	0.00574539	0.0919262	16	0.121004	No	No
Brain-Amygdala	125	DMGDH	ENSG00000132837.14	5	0.00702656	0.119451	17	0.144585	No	No
Brain-Amygdala	125	BHMT2	ENSG00000132840.9	5	0.000285518	0.00428277	15	0.0386772	Yes	No
Brain-Amygdala	125	BHMT	ENSG00000145692.14	5	0.00258853	0.0388279	15	0.0748616	No	No
Brain-Amygdala	125	JMY	ENSG00000152409.8	5	0.00684411	0.11635	17	0.142113	No	No
Brain-Amygdala	125	HOMER1	ENSG00000152413.14	5	0.000512642	0.00871491	17	0.046046	Yes	No
Brain-Amygdala	125	PAPD4	ENSG00000164329.13	5	0.00388249	0.0660023	17	0.0985157	No	No
Brain-Amygdala	125	CMYA5	ENSG00000164309.14	5	0.000161504	0.00274557	17	0.0364259	Yes	No
Brain-Amygdala	125	MTX3	ENSG00000177034.14	5	0.000417887	0.0066862	16	0.043204	Yes	No
Brain-Amygdala	125	THBS4	ENSG00000113296.14	5	0.00347137	0.0590133	17	0.0924275	No	No
Brain-Amygdala	125	SERINC5	ENSG00000164300.16	5	0.000505246	0.00858918	17	0.0458728	Yes	No
Brain-Amygdala	125	ZFYVE16	ENSG00000039319.16	5	0.00298985	0.0508275	17	0.085427	No	No
Brain-Amygdala	125	FAM151B	ENSG00000152380.9	5	0.00296094	0.0503359	17	0.0849705	No	No
Brain-Amygdala	125	ANKRD34B	ENSG00000189127.7	5	0.00460011	0.0782019	17	0.108802	No	No
Brain-Amygdala	125	DHFR	ENSG00000228716.6	5	0.000755295	0.01284	17	0.0508405	No	No
Brain-Amygdala	125	MSH3	ENSG00000113318.9	5	0.00236934	0.0426481	18	0.0782752	No	No
Brain-Amygdala	125	RASGRF2	ENSG00000113319.12	5	0.00033044	0.00561748	17	0.040908	Yes	No
Brain-Amygdala	125	CKMT2	ENSG00000131730.15	5	0.00549455	0.0769237	14	0.107759	No	No
Brain-Amygdala	125	ZCCHC9	ENSG00000131732.11	5	0.00922863	0.119972	13	0.14501	No	No
Brain-Amygdala	125	ACOT12	ENSG00000172497.8	5	1.17465e-05	0.000152704	13	0.0321631	Yes	No
Brain-Amygdala	125	SSBP2	ENSG00000145687.16	5	0.0071981	0.107971	15	0.134908	No	No
Brain-Amygdala	125	ATG10	ENSG00000152348.15	5	0.00213804	0.0320706	15	0.068848	No	No
Brain-Amygdala	125	RPS23	ENSG00000186468.12	5	0.0073866	0.0960259	13	0.124478	No	No
Brain-Amygdala	125	ATP6AP1L	ENSG00000205464.11	5	0.0219124	0.284861	13	0.296111	No	No
Brain-Amygdala	125	LINC01338	ENSG00000281327.1	5	0.00141788	0.0184325	13	0.0563367	No	No
Brain-Amygdala	125	CTD-2227C6.2	ENSG00000249664.1	5	0.00336773	0.0437805	13	0.0791475	No	No
Brain-Amygdala	125	RP11-343L5.2	ENSG00000271862.1	5	0.00523682	0.0680787	13	0.100306	No	No
Brain-Amygdala	125	TMEM167A	ENSG00000174695.9	5	0.00135799	0.0176539	13	0.0555842	No	No
Brain-Amygdala	125	XRCC4	ENSG00000152422.15	5	0.0138762	0.194267	14	0.211721	No	No
Brain-Amygdala	125	VCAN	ENSG00000038427.15	5	0.00893895	0.116206	13	0.141967	No	No
Brain-Amygdala	125	HAPLN1	ENSG00000145681.10	5	0.000340733	0.00408879	12	0.0385695	Yes	No
Brain-Amygdala	125	EDIL3	ENSG00000164176.12	5	0.0134747	0.242545	18	0.256206	No	No
Brain-Amygdala	125	COX7C	ENSG00000127184.12	5	0.0159745	0.207668	13	0.223977	No	No
Brain-Amygdala	125	RASA1	ENSG00000145715.14	5	0.00669725	0.0669725	10	0.0993452	No	No
Brain-Amygdala	125	CCNH	ENSG00000134480.13	5	0.0037526	0.0337734	9	0.0702795	No	No
Brain-Amygdala	125	TMEM161B	ENSG00000164180.13	5	0.00625984	0.0438189	7	0.0791711	No	No
Brain-Amygdala	125	LINC02060	ENSG00000250156.3	5	0.0110998	0.0776985	7	0.108446	No	No
Brain-Amygdala	125	CTC-498M16.4	ENSG00000271904.1	5	0.000980437	0.0078435	8	0.0447883	Yes	No
Brain-Amygdala	125	LINC00461	ENSG00000245526.10	5	0.00825267	0.074274	9	0.105457	No	No
Brain-Amygdala	125	CTC-467M3.3	ENSG00000250377.1	5	0.0107393	0.0859144	8	0.115693	No	No
Brain-Amygdala	125	MEF2C	ENSG00000081189.15	5	0.000838803	0.00754923	9	0.0443929	Yes	No
Brain-Amygdala	125	CTD-2232E5.2	ENSG00000250831.1	5	0.00311964	0.0249571	8	0.0624324	No	No
Brain-Amygdala	125	CETN3	ENSG00000153140.8	5	0.00811499	0.0811499	10	0.111523	No	No
Brain-Amygdala	125	MBLAC2	ENSG00000176055.9	5	0.00642892	0.0642892	10	0.0969569	No	No
Brain-Amygdala	125	POLR3G	ENSG00000113356.11	5	0.0017253	0.017253	10	0.0552262	No	No
Brain-Amygdala	125	LYSMD3	ENSG00000176018.12	5	0.00106478	0.0106478	10	0.0484837	Yes	No
Brain-Amygdala	125	ADGRV1	ENSG00000164199.16	5	5.26239e-05	0.000684111	13	0.0330811	Yes	No
Brain-Amygdala	125	RP11-213H15.1	ENSG00000234292.3	5	0.00169408	0.0186349	11	0.0564162	No	No
Brain-Amygdala	125	ARRDC3	ENSG00000113369.8	5	0.00106644	0.0117308	11	0.0498503	Yes	No
Brain-Amygdala	125	ARRDC3-AS1	ENSG00000281357.2	5	0.00652741	0.0718015	11	0.103412	No	No
Brain-Amygdala	125	RP11-133F8.2	ENSG00000249776.5	5	0.01482	0.1482	10	0.17049	No	No
Brain-Amygdala	125	NR2F1	ENSG00000175745.11	5	0.0203047	0.142133	7	0.165198	No	No
Brain-Amygdala	125	FAM172A	ENSG00000113391.18	5	0.000370242	0.00333218	9	0.0374157	Yes	No
Brain-Amygdala	125	KIAA0825	ENSG00000185261.14	5	0.0337315	0.337315	10	0.346173	No	No
Brain-Amygdala	125	SLF1	ENSG00000133302.12	5	0.0507026	0.456324	9	0.461717	No	No
Brain-Amygdala	125	MCTP1	ENSG00000175471.19	5	0.00304007	0.0364809	12	0.0725663	No	No
Brain-Amygdala	125	FAM81B	ENSG00000153347.9	5	0.00403487	0.0443835	11	0.0796367	No	No
Brain-Amygdala	125	TTC37	ENSG00000198677.10	5	0.00345599	0.0414719	12	0.0770784	No	No
Brain-Amygdala	125	ARSK	ENSG00000164291.16	5	0.0174719	0.209663	12	0.225708	No	No
Brain-Amygdala	125	GPR150	ENSG00000178015.4	5	0.00340681	0.0408817	12	0.0765951	No	No
Brain-Amygdala	125	RFESD	ENSG00000175449.13	5	0.00106348	0.0138252	13	0.0518971	No	No
Brain-Amygdala	125	SPATA9	ENSG00000145757.15	5	0.00035242	0.00458146	13	0.0392288	Yes	No
Brain-Amygdala	125	RHOBTB3	ENSG00000164292.12	5	0.0105643	0.147901	14	0.170231	No	No
Brain-Amygdala	125	GLRX	ENSG00000173221.13	5	0.00128414	0.0166938	13	0.0548838	No	No
Brain-Amygdala	125	AC008592.8	ENSG00000272021.1	5	0.00253079	0.0329003	13	0.0696114	No	No
Brain-Amygdala	125	LINC01554	ENSG00000236882.7	5	0.000290244	0.00377318	13	0.0382862	Yes	No
Brain-Amygdala	125	ELL2	ENSG00000118985.15	5	0.000145634	0.00203888	14	0.0358639	Yes	No
Brain-Amygdala	125	PCSK1	ENSG00000175426.10	5	0.00419418	0.0629127	15	0.0958135	No	No
Brain-Amygdala	125	CAST	ENSG00000153113.23	5	0.00363788	0.058206	16	0.0917015	No	No
Brain-Amygdala	125	ERAP1	ENSG00000164307.12	5	0.00207355	0.0311032	15	0.0678653	No	No
Brain-Amygdala	125	ERAP2	ENSG00000164308.16	5	0.000173918	0.00260877	15	0.0360268	Yes	No
Brain-Amygdala	125	LNPEP	ENSG00000113441.15	5	0.000654376	0.00981564	15	0.047579	Yes	No
Brain-Amygdala	125	LIX1	ENSG00000145721.11	5	0.00752707	0.120433	16	0.145447	No	No
Brain-Amygdala	125	RIOK2	ENSG00000058729.10	5	0.00026871	0.00429936	16	0.0386966	Yes	No
Brain-Amygdala	125	RP11-455B3.1	ENSG00000248202.1	5	0.00438265	0.0657397	15	0.0983045	No	No
Brain-Amygdala	125	RGMB	ENSG00000174136.11	5	0.000465529	0.00744846	16	0.0442166	Yes	No
Brain-Amygdala	125	CHD1	ENSG00000153922.10	5	0.000233117	0.003963	17	0.0385695	Yes	No
Brain-Amygdala	125	LINC02062	ENSG00000248489.1	5	0.00684982	0.116447	17	0.142193	No	No
Brain-Amygdala	125	FAM174A	ENSG00000174132.8	5	0.0304641	0.456962	15	0.462311	No	No
Brain-Amygdala	125	ST8SIA4	ENSG00000113532.12	5	0.00322631	0.0451684	14	0.0802522	No	No
Brain-Amygdala	125	SLCO4C1	ENSG00000173930.8	5	0.0104359	0.166975	16	0.187104	No	No
Brain-Amygdala	125	PAM	ENSG00000145730.20	5	0.00717699	0.122009	17	0.14684	No	No
Brain-Amygdala	125	GIN1	ENSG00000145723.16	5	0.00902452	0.135368	15	0.158918	No	No
Brain-Amygdala	125	PPIP5K2	ENSG00000145725.19	5	0.000131977	0.00197966	15	0.0358034	Yes	No
Brain-Amygdala	125	C5orf30	ENSG00000181751.9	5	0.00191566	0.0287349	15	0.0655861	No	No
Brain-Amygdala	125	NUDT12	ENSG00000112874.9	5	0.00458323	0.0641652	14	0.0968502	No	No
Brain-Amygdala	125	EFNA5	ENSG00000184349.12	5	0.00122212	0.0232203	19	0.06093	No	No
Brain-Amygdala	125	FBXL17	ENSG00000145743.15	5	7.41637e-05	0.00155744	21	0.0337515	Yes	No
Brain-Amygdala	125	LINC01023	ENSG00000272523.1	5	0.00133799	0.0227458	17	0.060569	No	No
Brain-Amygdala	125	FER	ENSG00000151422.12	5	0.000347626	0.00695252	20	0.043528	Yes	No
Brain-Amygdala	125	CTD-2587M2.1	ENSG00000249476.1	5	0.00383705	0.0613927	16	0.0944588	No	No
Brain-Amygdala	125	PJA2	ENSG00000198961.9	5	0.00699198	0.111872	16	0.138174	No	No
Brain-Amygdala	125	CTC-332L22.1	ENSG00000271849.1	5	0.0013402	0.0187627	14	0.0565936	No	No
Brain-Amygdala	125	MAN2A1	ENSG00000112893.9	5	0.00198319	0.0297479	15	0.0665605	No	No
Brain-Amygdala	125	TMEM232	ENSG00000186952.14	5	0.000544535	0.00816802	15	0.0452531	Yes	No
Brain-Amygdala	125	SLC25A46	ENSG00000164209.16	5	0.000201918	0.00242301	12	0.0358938	Yes	No
Brain-Amygdala	125	TSLP	ENSG00000145777.14	5	0.00158865	0.0190638	12	0.0568181	No	No
Brain-Amygdala	125	WDR36	ENSG00000134987.11	5	0.011389	0.136668	12	0.16013	No	No
Brain-Amygdala	125	CAMK4	ENSG00000152495.10	5	0.00300195	0.0420273	14	0.077668	No	No
Brain-Amygdala	125	STARD4	ENSG00000164211.12	5	0.00123555	0.0160622	13	0.0541539	No	No
Brain-Amygdala	125	NREP	ENSG00000134986.13	5	0.00841909	0.134705	16	0.158295	No	No
Brain-Amygdala	125	EPB41L4A	ENSG00000129595.12	5	0.000235933	0.00401086	17	0.0385695	Yes	No
Brain-Amygdala	125	EPB41L4A-AS1	ENSG00000224032.6	5	0.00158004	0.0237005	15	0.0613461	No	No
Brain-Amygdala	125	EPB41L4A-AS2	ENSG00000278921.2	5	0.00599748	0.0899622	15	0.119293	No	No
Brain-Amygdala	125	LINC02200	ENSG00000250358.5	5	0.00201758	0.0302637	15	0.0670587	No	No
Brain-Amygdala	125	APC	ENSG00000134982.16	5	0.00296412	0.05039	17	0.0850146	No	No
Brain-Amygdala	125	SRP19	ENSG00000153037.13	5	0.00830288	0.132846	16	0.156666	No	No
Brain-Amygdala	125	REEP5	ENSG00000129625.12	5	0.0101185	0.172015	17	0.191748	No	No
Brain-Amygdala	125	ZRSR1	ENSG00000212643.2	5	0.000108224	0.00173158	16	0.0342449	Yes	No
Brain-Amygdala	125	DCP2	ENSG00000172795.15	5	0.00610448	0.103776	17	0.131204	No	No
Brain-Amygdala	125	MCC	ENSG00000171444.17	5	0.00136442	0.0286528	21	0.0654834	No	No
Brain-Amygdala	125	YTHDC2	ENSG00000047188.15	5	0.00457056	0.0868407	19	0.116433	No	No
Brain-Amygdala	125	KCNN2	ENSG00000080709.14	5	0.0170861	0.324636	19	0.334076	No	No
Brain-Amygdala	125	TRIM36	ENSG00000152503.9	5	0.00197669	0.0355804	18	0.0716892	No	No
Brain-Amygdala	125	PGGT1B	ENSG00000164219.9	5	0.000750844	0.0135152	18	0.0515735	No	No
Brain-Amygdala	125	CCDC112	ENSG00000164221.12	5	0.00831868	0.149736	18	0.171781	No	No
Brain-Amygdala	125	FEM1C	ENSG00000145780.7	5	0.0100798	0.181437	18	0.200141	No	No
Brain-Amygdala	125	TICAM2	ENSG00000243414.5	5	0.000886526	0.0150709	17	0.0531969	No	No
Brain-Amygdala	125	TMED7	ENSG00000134970.13	5	0.000162462	0.00276186	17	0.0365333	Yes	No
Brain-Amygdala	125	CDO1	ENSG00000129596.4	5	0.00026032	0.00442544	17	0.0389449	Yes	No
Brain-Amygdala	125	ATG12	ENSG00000145782.12	5	0.00285023	0.0484539	17	0.0833625	No	No
Brain-Amygdala	125	AP3S1	ENSG00000177879.15	5	0.000395182	0.00711327	18	0.0436789	Yes	No
Brain-Amygdala	125	LVRN	ENSG00000172901.19	5	0.000799026	0.0143825	18	0.0525515	No	No
Brain-Amygdala	125	CTD-2287O16.4	ENSG00000272265.1	5	0.0138888	0.23611	17	0.250327	No	No
Brain-Amygdala	125	COMMD10	ENSG00000145781.8	5	0.00139409	0.0278818	20	0.0648684	No	No
Brain-Amygdala	125	SEMA6A	ENSG00000092421.16	5	0.0076372	0.145107	19	0.167841	No	No
Brain-Amygdala	125	SEMA6A-AS2	ENSG00000249167.1	5	0.000648417	0.0116715	18	0.0497954	Yes	No
Brain-Amygdala	125	LINC02147	ENSG00000249797.1	5	0.000829672	0.0141044	17	0.0522083	No	No
Brain-Amygdala	125	DTWD2	ENSG00000169570.9	5	0.00115695	0.0173542	15	0.0552953	No	No
Brain-Amygdala	125	DMXL1	ENSG00000172869.14	5	0.00313295	0.0501272	16	0.0847668	No	No
Brain-Amygdala	125	TNFAIP8	ENSG00000145779.7	5	0.000754039	0.0113106	15	0.0493511	Yes	No
Brain-Amygdala	125	HSD17B4	ENSG00000133835.14	5	0.014044	0.210659	15	0.226632	No	No
Brain-Amygdala	125	CTC-552D5.1	ENSG00000251293.1	5	0.0070131	0.119223	17	0.144415	No	No
Brain-Amygdala	125	PRR16	ENSG00000184838.14	5	0.00249216	0.047351	19	0.0821587	No	No
Brain-Amygdala	125	CTD-2334D19.1	ENSG00000248927.1	5	0.014202	0.241434	17	0.255219	No	No
Brain-Amygdala	125	SRFBP1	ENSG00000151304.5	5	0.00563187	0.09011	16	0.119436	No	No
Brain-Amygdala	125	LOX	ENSG00000113083.13	5	0.00381135	0.0609817	16	0.094076	No	No
Brain-Amygdala	125	ZNF474	ENSG00000164185.5	5	0.00304044	0.0456067	15	0.0806721	No	No
Brain-Amygdala	125	SNCAIP	ENSG00000064692.18	5	0.00355362	0.0604115	17	0.0935255	No	No
Brain-Amygdala	125	CTD-2544H17.1	ENSG00000249621.1	5	0.00181622	0.0272433	15	0.0642805	No	No
Brain-Amygdala	125	SNX2	ENSG00000205302.6	5	0.00336649	0.0504973	15	0.0850867	No	No
Brain-Amygdala	125	SNX24	ENSG00000064652.10	5	0.0246442	0.394308	16	0.400977	No	No
Brain-Amygdala	125	PPIC	ENSG00000168938.5	5	0.00521604	0.0782407	15	0.108839	No	No
Brain-Amygdala	125	PRDM6	ENSG00000061455.10	5	0.000268212	0.00429139	16	0.0386913	Yes	No
Brain-Amygdala	125	CEP120	ENSG00000168944.15	5	0.00479545	0.0815226	17	0.111827	No	No
Brain-Amygdala	125	CSNK1G3	ENSG00000151292.17	5	0.00633974	0.114115	18	0.140125	No	No
Brain-Amygdala	125	LINC01170	ENSG00000253807.5	5	0.00607952	0.115511	19	0.141338	No	No
Brain-Amygdala	125	ZNF608	ENSG00000168916.15	5	0.00942068	0.160152	17	0.181163	No	No
Brain-Amygdala	125	GRAMD3	ENSG00000155324.9	5	0.00766418	0.130291	17	0.15443	No	No
Brain-Amygdala	125	ALDH7A1	ENSG00000164904.17	5	0.000314813	0.00503701	16	0.0398081	Yes	No
Brain-Amygdala	125	PHAX	ENSG00000164902.13	5	0.00193847	0.0310156	16	0.067781	No	No
Brain-Amygdala	125	LMNB1	ENSG00000113368.11	5	0.00100713	0.0161141	16	0.0541539	No	No
Brain-Amygdala	125	MARCH3	ENSG00000173926.5	5	0.0187802	0.300484	16	0.311002	No	No
Brain-Amygdala	125	C5orf63	ENSG00000164241.13	5	0.000720165	0.0100823	14	0.0477655	Yes	No
Brain-Amygdala	125	CTB-88F18.5	ENSG00000283897.1	5	0.000255238	0.0033181	13	0.037351	Yes	No
Brain-Amygdala	125	MEGF10	ENSG00000145794.16	5	0.000338092	0.00439519	13	0.0389449	Yes	No
Brain-Amygdala	125	PRRC1	ENSG00000164244.20	5	0.0212386	0.254863	12	0.267856	No	No
Brain-Amygdala	125	CTXN3	ENSG00000205279.8	5	0.00660238	0.0792285	12	0.109734	No	No
Brain-Amygdala	125	CCDC192	ENSG00000230561.4	5	0.023454	0.328356	14	0.337615	No	No
Brain-Amygdala	125	LINC01184	ENSG00000245937.7	5	0.00358868	0.0538302	15	0.0879572	No	No
Brain-Amygdala	125	SLC12A2	ENSG00000064651.13	5	0.00346201	0.0553921	16	0.089338	No	No
Brain-Amygdala	125	FBN2	ENSG00000138829.11	5	0.0131459	0.236626	18	0.25083	No	No
Brain-Amygdala	125	SLC27A6	ENSG00000113396.12	5	0.00399803	0.0679665	17	0.100208	No	No
Brain-Amygdala	125	ISOC1	ENSG00000066583.11	5	0.00771685	0.12347	16	0.148299	No	No
Brain-Amygdala	125	ADAMTS19	ENSG00000145808.9	5	0.00237656	0.0404015	17	0.0762118	No	No
Brain-Amygdala	125	CHSY3	ENSG00000198108.3	5	0.00422678	0.0634016	15	0.0962076	No	No
Brain-Amygdala	125	HINT1	ENSG00000169567.11	5	0.0370121	0.296097	8	0.306885	No	No
Brain-Amygdala	125	LYRM7	ENSG00000186687.15	5	0.0108638	0.0869105	8	0.116509	No	No
Brain-Amygdala	125	CDC42SE2	ENSG00000158985.13	5	0.00201986	0.0201986	10	0.0579808	No	No
Brain-Amygdala	125	RAPGEF6	ENSG00000158987.20	5	0.0197738	0.197738	10	0.214892	No	No
Brain-Amygdala	125	FNIP1	ENSG00000217128.11	5	0.00890666	0.0890666	10	0.118516	No	No
Brain-Amygdala	125	MEIKIN	ENSG00000239642.5	5	0.0126293	0.138922	11	0.162243	No	No
Brain-Amygdala	125	ACSL6	ENSG00000164398.12	5	0.00888098	0.0976908	11	0.125974	No	No
Brain-Amygdala	125	P4HA2	ENSG00000072682.18	5	0.00744374	0.0818811	11	0.112134	No	No
Brain-Amygdala	125	PDLIM4	ENSG00000131435.12	5	0.00751641	0.0826805	11	0.11287	No	No
Brain-Amygdala	125	SLC22A4	ENSG00000197208.5	5	0.00344107	0.0378518	11	0.0739199	No	No
Brain-Amygdala	125	SLC22A5	ENSG00000197375.12	5	0.0256522	0.282174	11	0.293628	No	No
Brain-Amygdala	125	C5orf56	ENSG00000197536.11	5	0.0162665	0.195198	12	0.212568	No	No
Brain-Amygdala	125	IRF1	ENSG00000125347.13	5	0.00439361	0.0527234	12	0.0869717	No	No
Brain-Amygdala	125	RAD50	ENSG00000113522.13	5	0.0452125	0.587763	13	0.591216	No	No
Brain-Amygdala	125	IL13	ENSG00000169194.9	5	7.01527e-05	0.000911986	13	0.0331761	Yes	No
Brain-Amygdala	125	KIF3A	ENSG00000131437.15	5	6.03483e-05	0.000844876	14	0.0331761	Yes	No
Brain-Amygdala	125	CCNI2	ENSG00000205089.7	5	0.000578874	0.00752536	13	0.0443853	Yes	No
Brain-Amygdala	125	SEPT8	ENSG00000164402.13	5	0.00775269	0.108538	14	0.13532	No	No
Brain-Amygdala	125	SOWAHA	ENSG00000198944.5	5	0.000267474	0.00374463	14	0.0382281	Yes	No
Brain-Amygdala	125	AC004775.5	ENSG00000272203.1	5	0.0050763	0.0710682	14	0.102793	No	No
Brain-Amygdala	125	SHROOM1	ENSG00000164403.14	5	0.00106225	0.0148715	14	0.0529895	No	No
Brain-Amygdala	125	GDF9	ENSG00000164404.8	5	0.00186087	0.0260522	14	0.0633148	No	No
Brain-Amygdala	125	UQCRQ	ENSG00000164405.10	5	0.0126143	0.1766	14	0.195911	No	No
Brain-Amygdala	125	LEAP2	ENSG00000164406.7	5	2.51208e-06	3.51691e-05	14	0.0285233	Yes	No
Brain-Amygdala	125	AFF4	ENSG00000072364.12	5	0.00931289	0.139693	15	0.162963	No	No
Brain-Amygdala	125	ZCCHC10	ENSG00000155329.11	5	0.00150091	0.0225136	15	0.0604065	No	No
Brain-Amygdala	125	HSPA4	ENSG00000170606.14	5	0.000378403	0.00567604	15	0.041029	Yes	No
Brain-Amygdala	125	FSTL4	ENSG00000053108.16	5	0.00226765	0.03855	17	0.0746299	No	No
Brain-Amygdala	125	C5orf15	ENSG00000113583.7	5	0.00367507	0.0441009	12	0.0794231	No	No
Brain-Amygdala	125	VDAC1	ENSG00000213585.10	5	0.00158651	0.0190381	12	0.0567989	No	No
Brain-Amygdala	125	CTB-113I20.2	ENSG00000271737.1	5	0.00861149	0.103338	12	0.13087	No	No
Brain-Amygdala	125	TCF7	ENSG00000081059.19	5	0.00571835	0.0686202	12	0.100849	No	No
Brain-Amygdala	125	SKP1	ENSG00000113558.18	5	0.00141389	0.0169667	12	0.0550163	No	No
Brain-Amygdala	125	PPP2CA	ENSG00000113575.9	5	0.000598956	0.00718747	12	0.0437064	Yes	No
Brain-Amygdala	125	CTD-2410N18.3	ENSG00000270177.1	5	0.000605705	0.00726847	12	0.0438621	Yes	No
Brain-Amygdala	125	CDKL3	ENSG00000006837.11	5	0.00546463	0.0655755	12	0.0981352	No	No
Brain-Amygdala	125	UBE2B	ENSG00000119048.7	5	0.000256945	0.00308334	12	0.0369775	Yes	No
Brain-Amygdala	125	CDKN2AIPNL	ENSG00000237190.3	5	0.000431454	0.00474599	11	0.0395874	Yes	No
Brain-Amygdala	125	RP11-215P8.4	ENSG00000250564.1	5	0.0115012	0.138014	12	0.161382	No	No
Brain-Amygdala	125	JADE2	ENSG00000043143.20	5	0.00237935	0.0285522	12	0.0654095	No	No
Brain-Amygdala	125	SAR1B	ENSG00000152700.13	5	0.00193532	0.0212885	11	0.0591256	No	No
Brain-Amygdala	125	SEC24A	ENSG00000113615.12	5	0.000816112	0.00897723	11	0.0462172	Yes	No
Brain-Amygdala	125	CAMLG	ENSG00000164615.4	5	0.000548505	0.00603356	11	0.0416392	Yes	No
Brain-Amygdala	125	DDX46	ENSG00000145833.15	5	0.00160985	0.0193182	12	0.0569971	No	No
Brain-Amygdala	125	C5orf24	ENSG00000181904.8	5	0.00181647	0.0217976	12	0.0595806	No	No
Brain-Amygdala	125	TXNDC15	ENSG00000113621.14	5	0.00443418	0.0532102	12	0.087397	No	No
Brain-Amygdala	125	PCBD2	ENSG00000132570.14	5	0.0066567	0.0798803	12	0.110403	No	No
Brain-Amygdala	125	CATSPER3	ENSG00000152705.7	5	0.00594017	0.0712821	12	0.103001	No	No
Brain-Amygdala	125	PITX1	ENSG00000069011.15	5	0.000239863	0.00287836	12	0.0367111	Yes	No
Brain-Amygdala	125	H2AFY	ENSG00000113648.16	5	1.81379e-05	0.000235792	13	0.0330811	Yes	No
Brain-Amygdala	125	CXCL14	ENSG00000145824.12	5	0.00170862	0.0222121	13	0.0600076	No	No
Brain-Amygdala	125	RP11-119J18.1	ENSG00000250378.2	5	0.00133339	0.0186674	14	0.0564364	No	No
Brain-Amygdala	125	SLC25A48	ENSG00000145832.12	5	0.00281085	0.0421627	15	0.0778112	No	No
Brain-Amygdala	125	GS1-39E22.2	ENSG00000254239.1	5	0.0122552	0.183828	15	0.202319	No	No
Brain-Amygdala	125	TGFBI	ENSG00000120708.16	5	0.00157943	0.0236915	15	0.0613461	No	No
Brain-Amygdala	125	SMAD5	ENSG00000113658.16	5	0.000638206	0.0095731	15	0.0473806	Yes	No
Brain-Amygdala	125	AC009014.3	ENSG00000271824.1	5	0.00204255	0.0306383	15	0.0674777	No	No
Brain-Amygdala	125	CTB-1I21.1	ENSG00000250284.1	5	0.000517522	0.00828034	16	0.0454608	Yes	No
Brain-Amygdala	125	SPOCK1	ENSG00000152377.13	5	0.0405654	0.649047	16	0.65162	No	No
Brain-Amygdala	125	KLHL3	ENSG00000146021.14	5	0.00129554	0.016842	13	0.055009	No	No
Brain-Amygdala	125	HNRNPA0	ENSG00000177733.6	5	0.00192446	0.0230935	12	0.0608584	No	No
Brain-Amygdala	125	RP11-381K20.4	ENSG00000270697.1	5	0.00573334	0.0688	12	0.100965	No	No
Brain-Amygdala	125	MYOT	ENSG00000120729.9	5	0.000121038	0.00145246	12	0.0335095	Yes	No
Brain-Amygdala	125	PKD2L2	ENSG00000078795.16	5	0.00699992	0.083999	12	0.114068	No	No
Brain-Amygdala	125	FAM13B	ENSG00000031003.10	5	0.0112146	0.134575	12	0.1582	No	No
Brain-Amygdala	125	WNT8A	ENSG00000061492.11	5	0.00922449	0.101469	11	0.12922	No	No
Brain-Amygdala	125	NME5	ENSG00000112981.4	5	0.00234565	0.0258022	11	0.0630811	No	No
Brain-Amygdala	125	BRD8	ENSG00000112983.17	5	0.000610288	0.00671317	11	0.043204	Yes	No
Brain-Amygdala	125	CDC23	ENSG00000094880.10	5	0.014819	0.163009	11	0.183552	No	No
Brain-Amygdala	125	CDC25C	ENSG00000158402.18	5	0.000299959	0.00299959	10	0.0367573	Yes	No
Brain-Amygdala	125	FAM53C	ENSG00000120709.10	5	0.00108999	0.0108999	10	0.0488237	Yes	No
Brain-Amygdala	125	KDM3B	ENSG00000120733.13	5	0.00362253	0.0362253	10	0.0723106	No	No
Brain-Amygdala	125	REEP2	ENSG00000132563.15	5	0.0250709	0.225638	9	0.240516	No	No
Brain-Amygdala	125	EGR1	ENSG00000120738.7	5	0.000206993	0.00186293	9	0.0349554	Yes	No
Brain-Amygdala	125	ETF1	ENSG00000120705.12	5	0.0104027	0.093624	9	0.122486	No	No
Brain-Amygdala	125	HSPA9	ENSG00000113013.12	5	0.00833835	0.0750452	9	0.106127	No	No
Brain-Amygdala	125	CTNNA1	ENSG00000044115.20	5	0.00114823	0.0114823	10	0.0495578	Yes	No
Brain-Amygdala	125	LRRTM2	ENSG00000146006.7	5	0.00633047	0.0506437	8	0.085248	No	No
Brain-Amygdala	125	SIL1	ENSG00000120725.12	5	0.0140538	0.140538	10	0.163704	No	No
Brain-Amygdala	125	MATR3	ENSG00000015479.18	5	0.0102608	0.0923473	9	0.121399	No	No
Brain-Amygdala	125	PAIP2	ENSG00000120727.12	5	0.000436292	0.00392663	9	0.0385695	Yes	No
Brain-Amygdala	125	SLC23A1	ENSG00000170482.16	5	0.00373228	0.0335905	9	0.0700937	No	No
Brain-Amygdala	125	MZB1	ENSG00000170476.15	5	0.00432252	0.0345802	8	0.0709806	No	No
Brain-Amygdala	125	PROB1	ENSG00000228672.3	5	0.00402429	0.0321943	8	0.0689551	No	No
Brain-Amygdala	125	SPATA24	ENSG00000170469.10	5	0.00237966	0.0190373	8	0.0567989	No	No
Brain-Amygdala	125	DNAJC18	ENSG00000170464.9	5	0.00170625	0.01365	8	0.0517664	No	No
Brain-Amygdala	125	ECSCR	ENSG00000249751.3	5	0.00909171	0.0727337	8	0.104227	No	No
Brain-Amygdala	125	TMEM173	ENSG00000184584.12	5	0.000211601	0.0016928	8	0.0339259	Yes	No
Brain-Amygdala	125	UBE2D2	ENSG00000131508.15	5	0.0075105	0.060084	8	0.0932916	No	No
Brain-Amygdala	125	CTD-3224K15.3	ENSG00000272255.1	5	0.00290556	0.0232445	8	0.0609302	No	No
Brain-Amygdala	125	CXXC5	ENSG00000171604.11	5	0.0191695	0.153356	8	0.17516	No	No
Brain-Amygdala	125	PSD2	ENSG00000146005.3	5	0.00229823	0.020684	9	0.0585293	No	No
Brain-Amygdala	125	NRG2	ENSG00000158458.19	5	0.0077185	0.0694665	9	0.101579	No	No
Brain-Amygdala	125	PURA	ENSG00000185129.5	5	0.00565029	0.0452023	8	0.0802813	No	No
Brain-Amygdala	125	IGIP	ENSG00000182700.4	5	0.00625576	0.0500461	8	0.0847154	No	No
Brain-Amygdala	125	CYSTM1	ENSG00000120306.9	5	0.000280367	0.0025233	9	0.0359751	Yes	No
Brain-Amygdala	125	PFDN1	ENSG00000113068.9	5	0.0329085	0.296177	9	0.306933	No	No
Brain-Amygdala	125	HBEGF	ENSG00000113070.7	5	0.00646192	0.0581573	9	0.0916713	No	No
Brain-Amygdala	125	SLC4A9	ENSG00000113073.14	5	0.00243091	0.0218782	9	0.059682	No	No
Brain-Amygdala	125	ANKHD1	ENSG00000131503.20	5	0.0044515	0.044515	10	0.0797535	No	No
Brain-Amygdala	125	SRA1	ENSG00000213523.10	5	0.00396061	0.0356455	9	0.071766	No	No
Brain-Amygdala	125	EIF4EBP3	ENSG00000243056.1	5	0.00117954	0.0106158	9	0.0484184	Yes	No
Brain-Amygdala	125	APBB3	ENSG00000113108.19	5	0.00175566	0.0158009	9	0.0539964	No	No
Brain-Amygdala	125	SLC35A4	ENSG00000176087.14	5	0.00228948	0.0206053	9	0.0585184	No	No
Brain-Amygdala	125	CD14	ENSG00000170458.13	5	0.0219527	0.197574	9	0.214739	No	No
Brain-Amygdala	125	NDUFA2	ENSG00000131495.8	5	0.00608938	0.0548044	9	0.0888225	No	No
Brain-Amygdala	125	TMCO6	ENSG00000113119.12	5	0.0100243	0.0902191	9	0.119492	No	No
Brain-Amygdala	125	IK	ENSG00000113141.17	5	0.0201707	0.201707	10	0.218492	No	No
Brain-Amygdala	125	WDR55	ENSG00000120314.18	5	0.000125766	0.00125766	10	0.0331761	Yes	No
Brain-Amygdala	125	HARS	ENSG00000170445.12	5	0.0151453	0.151453	10	0.173385	No	No
Brain-Amygdala	125	HARS2	ENSG00000112855.14	5	0.00324646	0.0324646	10	0.0692062	No	No
Brain-Amygdala	125	ZMAT2	ENSG00000146007.10	5	0.00559655	0.0559655	10	0.0898858	No	No
Brain-Amygdala	125	PCDHA1	ENSG00000204970.9	5	0.00571902	0.0686282	12	0.100852	No	No
Brain-Amygdala	125	PCDHA2	ENSG00000204969.6	5	0.0184674	0.184674	10	0.203076	No	No
Brain-Amygdala	125	PCDHA3	ENSG00000255408.3	5	0.000391172	0.00391172	10	0.0385695	Yes	No
Brain-Amygdala	125	PCDHA4	ENSG00000204967.10	5	0.00959843	0.0959843	10	0.124451	No	No
Brain-Amygdala	125	PCDHA5	ENSG00000204965.8	5	0.00243419	0.0243419	10	0.0618867	No	No
Brain-Amygdala	125	PCDHA6	ENSG00000081842.17	5	0.00408369	0.0408369	10	0.0765665	No	No
Brain-Amygdala	125	PCDHA7	ENSG00000204963.5	5	0.00144875	0.0144875	10	0.0526447	No	No
Brain-Amygdala	125	PCDHA8	ENSG00000204962.5	5	0.00834155	0.0834155	10	0.113549	No	No
Brain-Amygdala	125	PCDHA10	ENSG00000250120.6	5	0.00281368	0.0281368	10	0.0651517	No	No
Brain-Amygdala	125	PCDHA11	ENSG00000249158.6	5	0.00646657	0.0646657	10	0.097337	No	No
Brain-Amygdala	125	PCDHA12	ENSG00000251664.3	5	0.0158569	0.158569	10	0.179735	No	No
Brain-Amygdala	125	PCDHA13	ENSG00000239389.7	5	0.000493743	0.00493743	10	0.0397879	Yes	No
Brain-Amygdala	125	PCDHAC1	ENSG00000248383.4	5	0.0316766	0.316766	10	0.326482	No	No
Brain-Amygdala	125	PCDHAC2	ENSG00000243232.4	5	0.017952	0.17952	10	0.198416	No	No
Brain-Amygdala	125	PCDHB2	ENSG00000112852.6	5	0.000660752	0.00726827	11	0.0438621	Yes	No
Brain-Amygdala	125	PCDHB3	ENSG00000113205.5	5	0.000694215	0.00763637	11	0.0444223	Yes	No
Brain-Amygdala	125	AC005754.8	ENSG00000272108.1	5	0.0019874	0.0218614	11	0.0596723	No	No
Brain-Amygdala	125	PCDHB4	ENSG00000081818.3	5	0.000655622	0.00721185	11	0.0437407	Yes	No
Brain-Amygdala	125	PCDHB5	ENSG00000113209.8	5	0.00481246	0.052937	11	0.0871394	No	No
Brain-Amygdala	125	PCDHB6	ENSG00000113211.5	5	0.00617374	0.0679111	11	0.100167	No	No
Brain-Amygdala	125	CH17-140K24.3	ENSG00000280336.1	5	0.00150461	0.0165507	11	0.0547336	No	No
Brain-Amygdala	125	PCDHB7	ENSG00000113212.6	5	7.95866e-05	0.000955039	12	0.0331761	Yes	No
Brain-Amygdala	125	PCDHB8	ENSG00000120322.3	5	0.0004353	0.0052236	12	0.0402334	Yes	No
Brain-Amygdala	125	PCDHB16	ENSG00000272674.3	5	0.00243871	0.0268258	11	0.0638862	No	No
Brain-Amygdala	125	PCDHB9	ENSG00000177839.6	5	0.000163882	0.0018027	11	0.0346979	Yes	No
Brain-Amygdala	125	PCDHB10	ENSG00000120324.8	5	0.0473321	0.520653	11	0.524857	No	No
Brain-Amygdala	125	PCDHB11	ENSG00000197479.6	5	0.000224109	0.0026893	12	0.0363774	Yes	No
Brain-Amygdala	125	PCDHB12	ENSG00000120328.6	5	0.00167632	0.0201159	12	0.0578504	No	No
Brain-Amygdala	125	PCDHB13	ENSG00000187372.11	5	0.0161541	0.193849	12	0.21138	No	No
Brain-Amygdala	125	PCDHB14	ENSG00000120327.6	5	0.00121613	0.0145935	12	0.0527139	No	No
Brain-Amygdala	125	PCDHB15	ENSG00000113248.5	5	0.00683582	0.0820298	12	0.112269	No	No
Brain-Amygdala	125	TAF7	ENSG00000178913.7	5	0.00410672	0.0492806	12	0.084029	No	No
Brain-Amygdala	125	AC005618.6	ENSG00000272070.1	5	0.00519543	0.0623452	12	0.0952751	No	No
Brain-Amygdala	125	PCDHGA1	ENSG00000204956.5	5	0.00237549	0.0308814	13	0.0677265	No	No
Brain-Amygdala	125	PCDHGA2	ENSG00000081853.14	5	0.00260284	0.0312341	12	0.0679941	No	No
Brain-Amygdala	125	PCDHGA3	ENSG00000254245.2	5	0.010903	0.130836	12	0.154912	No	No
Brain-Amygdala	125	PCDHGB1	ENSG00000254221.2	5	0.0107008	0.128409	12	0.152723	No	No
Brain-Amygdala	125	PCDHGA4	ENSG00000262576.2	5	0.00205035	0.0246042	12	0.0621746	No	No
Brain-Amygdala	125	PCDHGB2	ENSG00000253910.2	5	0.00456106	0.0547328	12	0.0887544	No	No
Brain-Amygdala	125	PCDHGA5	ENSG00000253485.2	5	0.0200913	0.241096	12	0.254892	No	No
Brain-Amygdala	125	PCDHGB3	ENSG00000262209.2	5	0.00013013	0.00156155	12	0.0337515	Yes	No
Brain-Amygdala	125	PCDHGA6	ENSG00000253731.2	5	0.00550538	0.0660646	12	0.098548	No	No
Brain-Amygdala	125	PCDHGA7	ENSG00000253537.2	5	0.00472842	0.056741	12	0.0905768	No	No
Brain-Amygdala	125	PCDHGB4	ENSG00000253953.2	5	0.00546002	0.0655203	12	0.0980813	No	No
Brain-Amygdala	125	PCDHGB5	ENSG00000276547.1	5	0.0526594	0.631913	12	0.634773	No	No
Brain-Amygdala	125	PCDHGA9	ENSG00000261934.2	5	0.0012676	0.0152112	12	0.0533165	No	No
Brain-Amygdala	125	PCDHGB6	ENSG00000253305.2	5	0.00599415	0.0719298	12	0.103529	No	No
Brain-Amygdala	125	PCDHGA10	ENSG00000253846.2	5	0.00223556	0.0268267	12	0.0638862	No	No
Brain-Amygdala	125	PCDHGB7	ENSG00000254122.2	5	0.00340951	0.0409141	12	0.0766159	No	No
Brain-Amygdala	125	PCDHGA11	ENSG00000253873.5	5	0.00575412	0.0690494	12	0.101182	No	No
Brain-Amygdala	125	PCDHGA12	ENSG00000253159.2	5	0.00123567	0.0148281	12	0.0529442	No	No
Brain-Amygdala	125	PCDHGC3	ENSG00000240184.6	5	0.000441352	0.00573758	13	0.0411302	Yes	No
Brain-Amygdala	125	PCDHGC4	ENSG00000242419.5	5	0.000860903	0.0111917	13	0.0491845	Yes	No
Brain-Amygdala	125	PCDHGC5	ENSG00000240764.3	5	0.00264292	0.034358	13	0.0707969	No	No
Brain-Amygdala	125	DIAPH1	ENSG00000131504.15	5	0.0128615	0.180061	14	0.198891	No	No
Brain-Amygdala	125	HDAC3	ENSG00000171720.9	5	0.0035987	0.0467831	13	0.0816827	No	No
Brain-Amygdala	125	RELL2	ENSG00000164620.8	5	0.00609353	0.0792159	13	0.109729	No	No
Brain-Amygdala	125	FCHSD1	ENSG00000197948.10	5	0.00118125	0.0153562	13	0.0534893	No	No
Brain-Amygdala	125	ARAP3	ENSG00000120318.15	5	0.00113389	0.0147406	13	0.0528	No	No
Brain-Amygdala	125	AC005753.1	ENSG00000278925.1	5	4.04868e-05	0.000485842	12	0.0330811	Yes	No
Brain-Amygdala	125	PCDH1	ENSG00000156453.13	5	0.00304948	0.0365938	12	0.0726582	No	No
Brain-Amygdala	125	KIAA0141	ENSG00000081791.8	5	0.00259779	0.0311735	12	0.0679033	No	No
Brain-Amygdala	125	PCDH12	ENSG00000113555.5	5	0.0117721	0.141265	12	0.164385	No	No
Brain-Amygdala	125	RNF14	ENSG00000013561.17	5	0.00162066	0.0194479	12	0.0571257	No	No
Brain-Amygdala	125	GNPDA1	ENSG00000113552.15	5	0.0022045	0.026454	12	0.0636332	No	No
Brain-Amygdala	125	NDFIP1	ENSG00000131507.10	5	0.000484261	0.0062954	13	0.0421477	Yes	No
Brain-Amygdala	125	SPRY4	ENSG00000187678.8	5	0.000824953	0.00989943	12	0.0476336	Yes	No
Brain-Amygdala	125	FGF1	ENSG00000113578.17	5	0.000336845	0.00471583	14	0.0395782	Yes	No
Brain-Amygdala	125	AC005592.3	ENSG00000261757.1	5	0.00652465	0.0848204	13	0.114777	No	No
Brain-Amygdala	125	LINC01844	ENSG00000236714.1	5	0.00285876	0.0400226	14	0.0758974	No	No
Brain-Amygdala	125	ARHGAP26	ENSG00000145819.15	5	0.00574996	0.0977494	17	0.126021	No	No
Brain-Amygdala	125	NR3C1	ENSG00000113580.14	5	0.0617831	0.864963	14	0.866071	No	No
Brain-Amygdala	125	YIPF5	ENSG00000145817.16	5	0.000847806	0.0127171	15	0.0506602	No	No
Brain-Amygdala	125	KCTD16	ENSG00000183775.10	5	0.000788981	0.0134127	17	0.0514752	No	No
Brain-Amygdala	125	PRELID2	ENSG00000186314.11	5	0.00378975	0.060636	16	0.0937358	No	No
Brain-Amygdala	125	SH3RF2	ENSG00000156463.17	5	0.00821788	0.106832	13	0.133956	No	No
Brain-Amygdala	125	PLAC8L1	ENSG00000173261.8	5	0.00302208	0.036265	12	0.0723248	No	No
Brain-Amygdala	125	LARS	ENSG00000133706.17	5	0.00390578	0.0507751	13	0.085396	No	No
Brain-Amygdala	125	RBM27	ENSG00000091009.7	5	0.00116294	0.0162812	14	0.0543866	No	No
Brain-Amygdala	125	TCERG1	ENSG00000113649.11	5	0.0121147	0.157491	13	0.178863	No	No
Brain-Amygdala	125	GPR151	ENSG00000173250.2	5	0.0150786	0.196021	13	0.213297	No	No
Brain-Amygdala	125	PPP2R2B	ENSG00000156475.18	5	0.00091406	0.014625	16	0.0527488	No	No
Brain-Amygdala	125	STK32A	ENSG00000169302.14	5	0.00171983	0.0257975	15	0.0630811	No	No
Brain-Amygdala	125	DPYSL3	ENSG00000113657.12	5	0.00199296	0.0298944	15	0.0667177	No	No
Brain-Amygdala	125	JAKMIP2	ENSG00000176049.15	5	0.00166096	0.0249144	15	0.0623972	No	No
Brain-Amygdala	125	SPINK1	ENSG00000164266.10	5	0.000340973	0.00511459	15	0.039999	Yes	No
Brain-Amygdala	125	SPINK5	ENSG00000133710.15	5	0.00249764	0.0374646	15	0.0735541	No	No
Brain-Amygdala	125	SPINK9	ENSG00000204909.7	5	0.000234018	0.00327625	14	0.037197	Yes	No
Brain-Amygdala	125	FBXO38	ENSG00000145868.16	5	0.00198773	0.0278282	14	0.0648175	No	No
Brain-Amygdala	125	HTR4	ENSG00000164270.17	5	0.00649327	0.103892	16	0.131314	No	No
Brain-Amygdala	125	ADRB2	ENSG00000169252.5	5	0.00423559	0.0635338	15	0.0963165	No	No
Brain-Amygdala	125	SH3TC2	ENSG00000169247.11	5	0.0273291	0.437265	16	0.443057	No	No
Brain-Amygdala	125	CTC-529P8.1	ENSG00000250072.5	5	0.000954251	0.0143138	15	0.0524786	No	No
Brain-Amygdala	125	ABLIM3	ENSG00000173210.19	5	0.0178849	0.268273	15	0.280522	No	No
Brain-Amygdala	125	AFAP1L1	ENSG00000157510.13	5	0.000344758	0.00517137	15	0.040169	Yes	No
Brain-Amygdala	125	GRPEL2	ENSG00000164284.14	5	0.0129189	0.180865	14	0.199632	No	No
Brain-Amygdala	125	PCYOX1L	ENSG00000145882.10	5	0.000538697	0.00754176	14	0.0443929	Yes	No
Brain-Amygdala	125	CARMN	ENSG00000249669.9	5	0.000317674	0.00444743	14	0.0389449	Yes	No
Brain-Amygdala	125	CSNK1A1	ENSG00000113712.17	5	0.00396834	0.0595251	15	0.092863	No	No
Brain-Amygdala	125	ARHGEF37	ENSG00000183111.11	5	0.00248402	0.0372602	15	0.0733966	No	No
Brain-Amygdala	125	PPARGC1B	ENSG00000155846.16	5	0.00250791	0.0351107	14	0.0713688	No	No
Brain-Amygdala	125	SLC26A2	ENSG00000155850.7	5	0.000288027	0.00374436	13	0.0382281	Yes	No
Brain-Amygdala	125	TIGD6	ENSG00000164296.6	5	0.00152436	0.0198166	13	0.0575655	No	No
Brain-Amygdala	125	HMGXB3	ENSG00000113716.12	5	0.00261879	0.0340442	13	0.0705816	No	No
Brain-Amygdala	125	CSF1R	ENSG00000182578.13	5	0.00705601	0.0987841	14	0.126837	No	No
Brain-Amygdala	125	PDGFRB	ENSG00000113721.13	5	0.000445746	0.00624044	14	0.0420167	Yes	No
Brain-Amygdala	125	CDX1	ENSG00000113722.16	5	0.00111757	0.0156459	14	0.053878	No	No
Brain-Amygdala	125	SLC6A7	ENSG00000011083.8	5	0.00116025	0.0162435	14	0.0543172	No	No
Brain-Amygdala	125	CAMK2A	ENSG00000070808.15	5	0.00267479	0.0401218	15	0.0759871	No	No
Brain-Amygdala	125	ARSI	ENSG00000183876.8	5	0.00127684	0.0191526	15	0.0568538	No	No
Brain-Amygdala	125	TCOF1	ENSG00000070814.17	5	0.00390229	0.0624366	16	0.0953549	No	No
Brain-Amygdala	125	CD74	ENSG00000019582.14	5	0.00340737	0.0511106	15	0.0856305	No	No
Brain-Amygdala	125	RPS14	ENSG00000164587.11	5	0.0025997	0.0389955	15	0.0750019	No	No
Brain-Amygdala	125	NDST1-AS1	ENSG00000254333.1	5	0.00119134	0.0178701	15	0.0557824	No	No
Brain-Amygdala	125	NDST1	ENSG00000070614.14	5	0.00144406	0.023105	16	0.0608584	No	No
Brain-Amygdala	125	SYNPO	ENSG00000171992.12	5	0.00137371	0.0219793	16	0.0597799	No	No
Brain-Amygdala	125	MYOZ3	ENSG00000164591.13	5	0.00864472	0.138316	16	0.161671	No	No
Brain-Amygdala	125	RBM22	ENSG00000086589.11	5	0.00161577	0.0242366	15	0.0617653	No	No
Brain-Amygdala	125	DCTN4	ENSG00000132912.12	5	0.00512527	0.0820043	16	0.112251	No	No
Brain-Amygdala	125	SMIM3	ENSG00000256235.1	5	0.00479446	0.0719169	15	0.103519	No	No
Brain-Amygdala	125	ZNF300	ENSG00000145908.12	5	0.0104643	0.156965	15	0.178389	No	No
Brain-Amygdala	125	GPX3	ENSG00000211445.11	5	0.011395	0.18232	16	0.200943	No	No
Brain-Amygdala	125	TNIP1	ENSG00000145901.14	5	0.00649502	0.10392	16	0.131331	No	No
Brain-Amygdala	125	ANXA6	ENSG00000197043.13	5	0.000215013	0.0034402	16	0.0377398	Yes	No
Brain-Amygdala	125	CCDC69	ENSG00000198624.12	5	0.000925084	0.0148014	16	0.0528948	No	No
Brain-Amygdala	125	GM2A	ENSG00000196743.8	5	0.0011337	0.0181392	16	0.0561717	No	No
Brain-Amygdala	125	SLC36A1	ENSG00000123643.12	5	0.0017533	0.0315595	18	0.0683509	No	No
Brain-Amygdala	125	FAT2	ENSG00000086570.12	5	0.00111988	0.0212777	19	0.0591244	No	No
Brain-Amygdala	125	SPARC	ENSG00000113140.10	5	0.00496315	0.0942999	19	0.123048	No	No
Brain-Amygdala	125	CTB-113P19.5	ENSG00000272112.1	5	3.65988e-05	0.000695376	19	0.0330811	Yes	No
Brain-Amygdala	125	ATOX1	ENSG00000177556.11	5	0.00173768	0.0330159	19	0.0696255	No	No
Brain-Amygdala	125	RP11-54C4.3	ENSG00000275765.5	5	0.00038844	0.0077688	20	0.04463	Yes	No
Brain-Amygdala	125	G3BP1	ENSG00000145907.14	5	0.0117989	0.235979	20	0.250232	No	No
Brain-Amygdala	125	GLRA1	ENSG00000145888.10	5	0.000697977	0.0139595	20	0.0519994	No	No
Brain-Amygdala	125	LINC01933	ENSG00000254226.5	5	0.00298319	0.0656302	22	0.0981804	No	No
Brain-Amygdala	125	NMUR2	ENSG00000132911.4	5	0.005391	0.0970381	18	0.125401	No	No
Brain-Amygdala	125	LINC01470	ENSG00000249484.8	5	0.0210683	0.484571	23	0.489417	No	No
Brain-Amygdala	125	GRIA1	ENSG00000155511.17	5	0.00545319	0.103611	19	0.131093	No	No
Brain-Amygdala	125	FAM114A2	ENSG00000055147.18	5	0.000581601	0.00930561	16	0.0468328	Yes	No
Brain-Amygdala	125	MFAP3	ENSG00000037749.11	5	0.00651406	0.110739	17	0.137227	No	No
Brain-Amygdala	125	GALNT10	ENSG00000164574.15	5	0.0100847	0.17144	17	0.191237	No	No
Brain-Amygdala	125	SAP30L	ENSG00000164576.11	5	0.0110976	0.177562	16	0.196704	No	No
Brain-Amygdala	125	LARP1	ENSG00000155506.16	5	0.00118811	0.0190098	16	0.0567863	No	No
Brain-Amygdala	125	FAXDC2	ENSG00000170271.10	5	0.0157525	0.236288	15	0.250501	No	No
Brain-Amygdala	125	CNOT8	ENSG00000155508.13	5	0.000147268	0.00220902	15	0.0358938	Yes	No
Brain-Amygdala	125	GEMIN5	ENSG00000082516.8	5	0.00893264	0.13399	15	0.157691	No	No
Brain-Amygdala	125	MRPL22	ENSG00000082515.17	5	0.00421483	0.0632225	15	0.0960459	No	No
Brain-Amygdala	125	SGCD	ENSG00000170624.13	5	0.000132582	0.00291681	22	0.0367111	Yes	No
Brain-Amygdala	125	TIMD4	ENSG00000145850.8	5	0.0101803	0.162884	16	0.183446	No	No
Brain-Amygdala	125	HAVCR1	ENSG00000113249.12	5	0.00728277	0.116524	16	0.142231	No	No
Brain-Amygdala	125	HAVCR2	ENSG00000135077.8	5	0.00245389	0.0417161	17	0.0773443	No	No
Brain-Amygdala	125	MED7	ENSG00000155868.7	5	0.00102519	0.0174283	17	0.0553261	No	No
Brain-Amygdala	125	ITK	ENSG00000113263.12	5	5.70304e-05	0.000969516	17	0.0331761	Yes	No
Brain-Amygdala	125	CYFIP2	ENSG00000055163.19	5	0.00120356	0.0216641	18	0.0594769	No	No
Brain-Amygdala	125	FNDC9	ENSG00000172568.4	5	0.00488002	0.0829604	17	0.113086	No	No
Brain-Amygdala	125	ADAM19	ENSG00000135074.15	5	0.00700545	0.126098	18	0.150722	No	No
Brain-Amygdala	125	NIPAL4	ENSG00000172548.14	5	0.00200822	0.0341397	17	0.0706516	No	No
Brain-Amygdala	125	THG1L	ENSG00000113272.13	5	0.000795647	0.013526	17	0.0515928	No	No
Brain-Amygdala	125	LSM11	ENSG00000155858.5	5	0.0131755	0.223984	17	0.239046	No	No
Brain-Amygdala	125	CLINT1	ENSG00000113282.13	5	0.000339262	0.00576746	17	0.041136	Yes	No
Brain-Amygdala	125	EBF1	ENSG00000164330.16	5	0.00347595	0.0625672	18	0.095457	No	No
Brain-Amygdala	125	LINC02202	ENSG00000245812.2	5	0.00319816	0.0415761	13	0.0772121	No	No
Brain-Amygdala	125	RNF145	ENSG00000145860.11	5	0.0100149	0.140208	14	0.163388	No	No
Brain-Amygdala	125	UBLCP1	ENSG00000164332.7	5	0.00492378	0.0689329	14	0.101086	No	No
Brain-Amygdala	125	ADRA1B	ENSG00000170214.3	5	0.00764335	0.11465	15	0.140591	No	No
Brain-Amygdala	125	TTC1	ENSG00000113312.10	5	0.00212149	0.0318223	15	0.0686605	No	No
Brain-Amygdala	125	PWWP2A	ENSG00000170234.12	5	0.00161282	0.0258051	16	0.0630811	No	No
Brain-Amygdala	125	FABP6	ENSG00000170231.15	5	0.00988603	0.158176	16	0.179403	No	No
Brain-Amygdala	125	CCNJL	ENSG00000135083.14	5	0.00246234	0.0418598	17	0.0775147	No	No
Brain-Amygdala	125	C1QTNF2	ENSG00000145861.7	5	0.000757739	0.0121238	16	0.0502974	No	No
Brain-Amygdala	125	ZBED8	ENSG00000221886.3	5	0.00125581	0.020093	16	0.0578253	No	No
Brain-Amygdala	125	SLU7	ENSG00000164609.9	5	0.00085874	0.0137398	16	0.0518179	No	No
Brain-Amygdala	125	PTTG1	ENSG00000164611.12	5	0.000160662	0.0025706	16	0.0359751	Yes	No
Brain-Amygdala	125	MIR3142HG	ENSG00000253522.5	5	0.00301219	0.0451829	15	0.0802701	No	No
Brain-Amygdala	125	ATP10B	ENSG00000118322.12	5	0.00079489	0.0135131	17	0.0515735	No	No
Brain-Amygdala	125	GABRB2	ENSG00000145864.12	5	0.000287165	0.00488181	17	0.0397105	Yes	No
Brain-Amygdala	125	GABRA6	ENSG00000145863.10	5	0.000291435	0.00466297	16	0.0394984	Yes	No
Brain-Amygdala	125	GABRA1	ENSG00000022355.16	5	0.000963829	0.0144574	15	0.0526192	No	No
Brain-Amygdala	125	LINC01202	ENSG00000280776.1	5	0.000798968	0.0119845	15	0.0502059	No	No
Brain-Amygdala	125	GABRG2	ENSG00000113327.15	5	0.00062158	0.0093237	15	0.0468353	Yes	No
Brain-Amygdala	125	CCNG1	ENSG00000113328.18	5	0.0103025	0.16484	16	0.185266	No	No
Brain-Amygdala	125	NUDCD2	ENSG00000170584.10	5	0.0232628	0.372206	16	0.379704	No	No
Brain-Amygdala	125	HMMR	ENSG00000072571.19	5	0.00240308	0.0408524	17	0.0765665	No	No
Brain-Amygdala	125	MAT2B	ENSG00000038274.16	5	0.015415	0.24664	16	0.26008	No	No
Brain-Amygdala	125	TENM2	ENSG00000145934.16	5	0.00130417	0.0273875	21	0.0644179	No	No
Brain-Amygdala	125	WWC1	ENSG00000113645.14	5	5.15406e-05	0.000773108	15	0.0330811	Yes	No
Brain-Amygdala	125	RARS	ENSG00000113643.8	5	0.00276699	0.0387379	14	0.0748079	No	No
Brain-Amygdala	125	FBLL1	ENSG00000188573.7	5	0.000812795	0.0113791	14	0.049483	Yes	No
Brain-Amygdala	125	PANK3	ENSG00000120137.6	5	0.00790804	0.118621	15	0.144026	No	No
Brain-Amygdala	125	SLIT3	ENSG00000184347.14	5	5.43978e-05	0.00108796	20	0.0331761	Yes	No
Brain-Amygdala	125	SPDL1	ENSG00000040275.16	5	0.00493147	0.0789035	16	0.109465	No	No
Brain-Amygdala	125	DOCK2	ENSG00000134516.15	5	0.000671094	0.0134219	20	0.0514828	No	No
Brain-Amygdala	125	FAM196B	ENSG00000204767.3	5	0.00135512	0.023037	17	0.0607684	No	No
Brain-Amygdala	125	C5orf58	ENSG00000234511.8	5	0.00431961	0.0691138	16	0.101243	No	No
Brain-Amygdala	125	LCP2	ENSG00000043462.11	5	0.00290471	0.0464753	16	0.0814095	No	No
Brain-Amygdala	125	KCNIP1	ENSG00000182132.13	5	0.00520613	0.0937104	18	0.122566	No	No
Brain-Amygdala	125	KCNMB1	ENSG00000145936.8	5	0.00999323	0.159892	16	0.180915	No	No
Brain-Amygdala	125	RANBP17	ENSG00000204764.13	5	2.36435e-05	0.000425582	18	0.0330811	Yes	No
Brain-Amygdala	125	NPM1	ENSG00000181163.13	5	0.00529584	0.0794376	15	0.10996	No	No
Brain-Amygdala	125	FGF18	ENSG00000156427.7	5	0.00488009	0.0732014	15	0.104626	No	No
Brain-Amygdala	125	FBXW11	ENSG00000072803.17	5	0.000205397	0.00308096	15	0.0369735	Yes	No
Brain-Amygdala	125	STK10	ENSG00000072786.12	5	0.000864076	0.0129611	15	0.0509964	No	No
Brain-Amygdala	125	UBTD2	ENSG00000168246.5	5	0.00938748	0.140812	15	0.16396	No	No
Brain-Amygdala	125	SH3PXD2B	ENSG00000174705.12	5	0.000690169	0.0117329	17	0.0498503	Yes	No
Brain-Amygdala	125	NEURL1B	ENSG00000214357.8	5	0.000658617	0.0105379	16	0.0482423	Yes	No
Brain-Amygdala	125	DUSP1	ENSG00000120129.5	5	0.0018917	0.0302673	16	0.0670587	No	No
Brain-Amygdala	125	ERGIC1	ENSG00000113719.15	5	0.00109383	0.019689	18	0.0574219	No	No
Brain-Amygdala	125	RPL26L1	ENSG00000037241.7	5	0.000248139	0.0044665	18	0.0389449	Yes	No
Brain-Amygdala	125	ATP6V0E1	ENSG00000113732.8	5	0.00199563	0.0359214	18	0.0720076	No	No
Brain-Amygdala	125	CREBRF	ENSG00000164463.12	5	0.000179755	0.00341535	19	0.0377143	Yes	No
Brain-Amygdala	125	BNIP1	ENSG00000113734.17	5	0.000721691	0.0129904	18	0.0510139	No	No
Brain-Amygdala	125	STC2	ENSG00000113739.10	5	0.00204953	0.0368915	18	0.0730154	No	No
Brain-Amygdala	125	BOD1	ENSG00000145919.10	5	0.000594931	0.0113037	19	0.0493511	Yes	No
Brain-Amygdala	125	LINC01484	ENSG00000253686.1	5	0.000339412	0.00644883	19	0.0424499	Yes	No
Brain-Amygdala	125	LINC01485	ENSG00000254211.5	5	0.00627313	0.119189	19	0.144404	No	No
Brain-Amygdala	125	CPEB4	ENSG00000113742.12	5	0.00185165	0.0370331	20	0.0731586	No	No
Brain-Amygdala	125	C5orf47	ENSG00000185056.9	5	0.000461804	0.00877429	19	0.0460676	Yes	No
Brain-Amygdala	125	HMP19	ENSG00000170091.10	5	0.000896065	0.0188174	21	0.0566214	No	No
Brain-Amygdala	125	LINC01411	ENSG00000249306.5	5	0.000216891	0.00477159	22	0.0395874	Yes	No
Brain-Amygdala	125	MSX2	ENSG00000120149.8	5	0.000102954	0.00195612	19	0.0355923	Yes	No
Brain-Amygdala	125	DRD1	ENSG00000184845.3	5	0.000732382	0.0109857	15	0.0488901	Yes	No
Brain-Amygdala	125	SFXN1	ENSG00000164466.12	5	0.000232576	0.00348864	15	0.0378427	Yes	No
Brain-Amygdala	125	HRH2	ENSG00000113749.7	5	0.00464906	0.0697358	15	0.101719	No	No
Brain-Amygdala	125	CPLX2	ENSG00000145920.14	5	0.000891035	0.0124745	14	0.0504395	No	No
Brain-Amygdala	125	THOC3	ENSG00000051596.9	5	0.000656328	0.00853226	13	0.0457854	Yes	No
Brain-Amygdala	125	FAM153B	ENSG00000182230.11	5	0.00201406	0.0241688	12	0.0617285	No	No
Brain-Amygdala	125	RP11-826N14.4	ENSG00000251623.1	5	1.30566e-05	0.000156679	12	0.0321631	Yes	No
Brain-Amygdala	125	SIMC1	ENSG00000170085.17	5	0.00525758	0.0578334	11	0.0914317	No	No
Brain-Amygdala	125	KIAA1191	ENSG00000122203.14	5	0.0150088	0.165097	11	0.185474	No	No
Brain-Amygdala	125	ARL10	ENSG00000175414.6	5	0.00165945	0.018254	11	0.0562571	No	No
Brain-Amygdala	125	NOP16	ENSG00000048162.20	5	0.00023829	0.0023829	10	0.0358938	Yes	No
Brain-Amygdala	125	HIGD2A	ENSG00000146066.2	5	0.00257786	0.0257786	10	0.0630811	No	No
Brain-Amygdala	125	CLTB	ENSG00000175416.12	5	0.000318666	0.00318666	10	0.037197	Yes	No
Brain-Amygdala	125	FAF2	ENSG00000113194.12	5	0.0199547	0.199547	10	0.216478	No	No
Brain-Amygdala	125	RNF44	ENSG00000146083.11	5	0.0232774	0.209496	9	0.22557	No	No
Brain-Amygdala	125	CDHR2	ENSG00000074276.10	5	6.87167e-05	0.000618451	9	0.0330811	Yes	No
Brain-Amygdala	125	GPRIN1	ENSG00000169258.6	5	0.0189092	0.170182	9	0.190088	No	No
Brain-Amygdala	125	SNCB	ENSG00000074317.10	5	0.00412603	0.0371343	9	0.0732587	No	No
Brain-Amygdala	125	EIF4E1B	ENSG00000175766.11	5	0.00354799	0.0319319	9	0.0687638	No	No
Brain-Amygdala	125	TSPAN17	ENSG00000048140.17	5	0.0139355	0.12542	9	0.150131	No	No
Brain-Amygdala	125	LINC01574	ENSG00000248859.2	5	0.00033418	0.00300762	9	0.0367573	Yes	No
Brain-Amygdala	125	UNC5A	ENSG00000113763.10	5	0.0243118	0.218806	9	0.234275	No	No
Brain-Amygdala	125	HK3	ENSG00000160883.10	5	0.0317556	0.285801	9	0.297037	No	No
Brain-Amygdala	125	UIMC1	ENSG00000087206.16	5	8.95887e-05	0.000806299	9	0.0330811	Yes	No
Brain-Amygdala	125	ZNF346	ENSG00000113761.11	5	0.00125674	0.0125674	10	0.0505746	No	No
Brain-Amygdala	125	FGFR4	ENSG00000160867.14	5	0.000366225	0.00366225	10	0.0380847	Yes	No
Brain-Amygdala	125	NSD1	ENSG00000165671.19	5	0.00793517	0.0872869	11	0.116892	No	No
Brain-Amygdala	125	RAB24	ENSG00000169228.13	5	0.00599473	0.0659421	11	0.0984667	No	No
Brain-Amygdala	125	PRELID1	ENSG00000169230.9	5	0.00307619	0.0338381	11	0.0703326	No	No
Brain-Amygdala	125	MXD3	ENSG00000213347.10	5	0.0108531	0.119384	11	0.144532	No	No
Brain-Amygdala	125	LMAN2	ENSG00000169223.14	5	0.00477124	0.0524836	11	0.0868021	No	No
Brain-Amygdala	125	RGS14	ENSG00000169220.17	5	1.50041e-05	0.000165046	11	0.0321631	Yes	No
Brain-Amygdala	125	F12	ENSG00000131187.9	5	0.00113001	0.0124301	11	0.0504074	No	No
Brain-Amygdala	125	GRK6	ENSG00000198055.10	5	0.00519012	0.0570913	11	0.0908176	No	No
Brain-Amygdala	125	PRR7	ENSG00000131188.11	5	0.0170577	0.187634	11	0.205812	No	No
Brain-Amygdala	125	DBN1	ENSG00000113758.13	5	0.000395819	0.00435401	11	0.0388445	Yes	No
Brain-Amygdala	125	PDLIM7	ENSG00000196923.13	5	0.00068465	0.0082158	12	0.04537	Yes	No
Brain-Amygdala	125	DOK3	ENSG00000146094.13	5	0.0127067	0.152481	12	0.174254	No	No
Brain-Amygdala	125	DDX41	ENSG00000183258.11	5	0.000164493	0.00180942	11	0.0346979	Yes	No
Brain-Amygdala	125	FAM193B	ENSG00000146067.15	5	0.00555536	0.0666644	12	0.0989828	No	No
Brain-Amygdala	125	RP11-1277A3.3	ENSG00000272459.1	5	0.000877398	0.0105288	12	0.0482423	Yes	No
Brain-Amygdala	125	TMED9	ENSG00000184840.11	5	0.000498698	0.00598438	12	0.0416014	Yes	No
Brain-Amygdala	125	B4GALT7	ENSG00000027847.13	5	0.00282245	0.0338694	12	0.0703613	No	No
Brain-Amygdala	125	FAM153A	ENSG00000170074.19	5	1.36249e-05	0.000177123	13	0.0321631	Yes	No
Brain-Amygdala	125	RP11-1252I4.2	ENSG00000250101.1	5	7.09999e-05	0.001136	16	0.0331761	Yes	No
Brain-Amygdala	125	RP11-423H2.4	ENSG00000280207.1	5	0.010016	0.160256	16	0.181254	No	No
Brain-Amygdala	125	FAM153C	ENSG00000204677.10	5	0.0104591	0.177804	17	0.196869	No	No
Brain-Amygdala	125	N4BP3	ENSG00000145911.5	5	0.00127937	0.0217493	17	0.0595497	No	No
Brain-Amygdala	125	RMND5B	ENSG00000145916.18	5	0.0131761	0.223993	17	0.239046	No	No
Brain-Amygdala	125	NHP2	ENSG00000145912.8	5	0.0136188	0.23152	17	0.246056	No	No
Brain-Amygdala	125	HNRNPAB	ENSG00000197451.11	5	0.000646025	0.0109824	17	0.0488901	Yes	No
Brain-Amygdala	125	PHYKPL	ENSG00000175309.14	5	0.000580964	0.0104574	18	0.0482423	Yes	No
Brain-Amygdala	125	COL23A1	ENSG00000050767.15	5	0.00016799	0.00352778	21	0.0378803	Yes	No
Brain-Amygdala	125	CLK4	ENSG00000113240.12	5	0.000876696	0.0175339	20	0.0554552	No	No
Brain-Amygdala	125	ZNF354A	ENSG00000169131.11	5	0.00315146	0.0661806	21	0.0985936	No	No
Brain-Amygdala	125	ZNF354B	ENSG00000178338.10	5	0.00310797	0.0652674	21	0.0978413	No	No
Brain-Amygdala	125	ZFP2	ENSG00000198939.7	5	0.00330909	0.0694909	21	0.101579	No	No
Brain-Amygdala	125	RP11-281O15.8	ENSG00000272431.1	5	0.000157805	0.00331391	21	0.0373372	Yes	No
Brain-Amygdala	125	ZNF454	ENSG00000178187.7	5	0.000544471	0.0114339	21	0.0495044	Yes	No
Brain-Amygdala	125	GRM6	ENSG00000113262.14	5	0.000183815	0.00386011	21	0.0385518	Yes	No
Brain-Amygdala	125	ZNF879	ENSG00000234284.6	5	0.000654344	0.0137412	21	0.0518179	No	No
Brain-Amygdala	125	ZNF354C	ENSG00000177932.6	5	1.33486e-05	0.000280321	21	0.0330811	Yes	No
Brain-Amygdala	125	ADAMTS2	ENSG00000087116.14	5	0.00412619	0.0990286	24	0.127078	No	No
Brain-Amygdala	125	RUFY1	ENSG00000176783.14	5	6.84131e-05	0.0015735	23	0.0337834	Yes	No
Brain-Amygdala	125	HNRNPH1	ENSG00000169045.17	5	0.000534475	0.0122929	23	0.0503757	No	No
Brain-Amygdala	125	CBY3	ENSG00000204659.4	5	0.000163347	0.00359364	22	0.0380465	Yes	No
Brain-Amygdala	125	CANX	ENSG00000127022.14	5	0.000445135	0.00979298	22	0.0475564	Yes	No
Brain-Amygdala	125	MAML1	ENSG00000161021.11	5	3.93448e-05	0.000904931	23	0.0331761	Yes	No
Brain-Amygdala	125	MGAT4B	ENSG00000161013.16	5	0.000651753	0.0143386	22	0.0525071	No	No
Brain-Amygdala	125	SQSTM1	ENSG00000161011.19	5	0.000448763	0.00987279	22	0.0476216	Yes	No
Brain-Amygdala	125	MRNIP	ENSG00000161010.14	5	0.00184142	0.0386697	21	0.0747651	No	No
Brain-Amygdala	125	CTC-241N9.1	ENSG00000245317.2	5	0.000560212	0.0112042	20	0.0491864	Yes	No
Brain-Amygdala	125	TBC1D9B	ENSG00000197226.12	5	0.00272027	0.0571257	21	0.0908403	No	No
Brain-Amygdala	125	RNF130	ENSG00000113269.13	5	0.000579745	0.0121747	21	0.0503154	No	No
Brain-Amygdala	125	RASGEF1C	ENSG00000146090.15	5	0.00192252	0.0384505	20	0.0745255	No	No
Brain-Amygdala	125	MAPK9	ENSG00000050748.17	5	0.000617928	0.0117406	19	0.0498503	Yes	No
Brain-Amygdala	125	GFPT2	ENSG00000131459.12	5	0.00105869	0.0190564	18	0.0568121	No	No
Brain-Amygdala	125	CNOT6	ENSG00000113300.11	5	0.00105003	0.0168005	16	0.0549832	No	No
Brain-Amygdala	125	SCGB3A1	ENSG00000161055.3	5	0.000982167	0.0147325	15	0.0528	No	No
Brain-Amygdala	125	FLT4	ENSG00000037280.15	5	0.00284234	0.0426351	15	0.0782731	No	No
Brain-Amygdala	125	MGAT1	ENSG00000131446.16	5	0.000758667	0.0106213	14	0.0484241	Yes	No
Brain-Amygdala	125	LINC00847	ENSG00000245060.6	5	0.011406	0.159684	14	0.180735	No	No
Brain-Amygdala	125	ZFP62	ENSG00000196670.13	5	0.0117702	0.164783	14	0.185225	No	No
Brain-Amygdala	125	BTNL8	ENSG00000113303.11	5	0.000857017	0.0111412	13	0.0491453	Yes	No
Brain-Amygdala	125	BTNL9	ENSG00000165810.16	5	0.00457079	0.0594203	13	0.0927578	No	No
Brain-Amygdala	125	TRIM7	ENSG00000146054.17	5	0.0167075	0.183782	11	0.202281	No	No
Brain-Amygdala	125	TRIM41	ENSG00000146063.19	5	0.00182882	0.0182882	10	0.0562571	No	No
Brain-Amygdala	125	RACK1	ENSG00000204628.11	5	0.00226254	0.0226254	10	0.0605012	No	No
Brain-Amygdala	125	TRIM52	ENSG00000183718.5	5	0.00395161	0.0395161	10	0.075444	No	No
Brain-Amygdala	125	AC138035.2	ENSG00000238035.8	5	0.0515955	0.46436	9	0.469557	No	No
Brain-Amygdala	125	RP3-416J7.4	ENSG00000263667.1	6	0.000303813	0.00273432	9	0.0364259	Yes	No
Brain-Amygdala	125	DUSP22	ENSG00000112679.14	6	0.000629681	0.00629681	10	0.0421477	Yes	No
Brain-Amygdala	125	IRF4	ENSG00000137265.14	6	0.00905839	0.0996423	11	0.127602	No	No
Brain-Amygdala	125	EXOC2	ENSG00000112685.13	6	0.00138544	0.0193962	14	0.0570772	No	No
Brain-Amygdala	125	HUS1B	ENSG00000188996.4	6	0.0025333	0.0354662	14	0.0716458	No	No
Brain-Amygdala	125	RP11-532F6.3	ENSG00000272463.1	6	0.00212499	0.0297499	14	0.0665605	No	No
Brain-Amygdala	125	RP11-532F6.4	ENSG00000271727.1	6	0.00184681	0.0277022	15	0.0647345	No	No
Brain-Amygdala	125	FOXQ1	ENSG00000164379.6	6	0.00219661	0.0351458	16	0.0713836	No	No
Brain-Amygdala	125	FOXF2	ENSG00000137273.3	6	0.000225633	0.00383577	17	0.0384869	Yes	No
Brain-Amygdala	125	RP11-157J24.2	ENSG00000272279.1	6	0.00121587	0.0206698	17	0.0585293	No	No
Brain-Amygdala	125	FOXC1	ENSG00000054598.6	6	0.00257791	0.0438244	17	0.0791711	No	No
Brain-Amygdala	125	GMDS	ENSG00000112699.10	6	0.00199664	0.0459228	23	0.0809684	No	No
Brain-Amygdala	125	GMDS-AS1	ENSG00000250903.8	6	0.00220254	0.0440507	20	0.0793805	No	No
Brain-Amygdala	125	LINC01600	ENSG00000164385.8	6	8.62989e-05	0.00146708	17	0.0335095	Yes	No
Brain-Amygdala	125	MYLK4	ENSG00000145949.9	6	0.00954807	0.162317	17	0.18298	No	No
Brain-Amygdala	125	WRNIP1	ENSG00000124535.15	6	0.00469451	0.0798067	17	0.110335	No	No
Brain-Amygdala	125	SERPINB1	ENSG00000021355.12	6	0.00030051	0.00510867	17	0.039999	Yes	No
Brain-Amygdala	125	SERPINB9P1	ENSG00000230438.6	6	0.00397568	0.0675865	17	0.0999042	No	No
Brain-Amygdala	125	SERPINB9	ENSG00000170542.5	6	0.00149021	0.0253336	17	0.062765	No	No
Brain-Amygdala	125	SERPINB6	ENSG00000124570.17	6	0.00357845	0.0644122	18	0.0970985	No	No
Brain-Amygdala	125	LINC01011	ENSG00000244041.7	6	0.000510509	0.00918917	18	0.0465728	Yes	No
Brain-Amygdala	125	NQO2	ENSG00000124588.19	6	0.00130938	0.0235688	18	0.0612897	No	No
Brain-Amygdala	125	RIPK1	ENSG00000137275.13	6	0.00431125	0.0776024	18	0.108349	No	No
Brain-Amygdala	125	BPHL	ENSG00000137274.12	6	0.00285139	0.0513251	18	0.085797	No	No
Brain-Amygdala	125	TUBB2A	ENSG00000137267.5	6	0.010817	0.194706	18	0.212135	No	No
Brain-Amygdala	125	RP1-40E16.9	ENSG00000230269.6	6	0.00162996	0.0293392	18	0.0661273	No	No
Brain-Amygdala	125	TUBB2B	ENSG00000137285.9	6	0.00140117	0.0266222	19	0.0636612	No	No
Brain-Amygdala	125	PSMG4	ENSG00000180822.11	6	0.000434563	0.00825669	19	0.0454472	Yes	No
Brain-Amygdala	125	SLC22A23	ENSG00000137266.14	6	0.00108856	0.0228598	21	0.0606094	No	No
Brain-Amygdala	125	RP1-223B1.1	ENSG00000228793.1	6	0.000100108	0.00200215	20	0.0358034	Yes	No
Brain-Amygdala	125	PXDC1	ENSG00000168994.13	6	0.0216762	0.433524	20	0.43944	No	No
Brain-Amygdala	125	FAM50B	ENSG00000145945.5	6	0.00267873	0.0508959	19	0.0854779	No	No
Brain-Amygdala	125	RP1-140K8.5	ENSG00000260604.2	6	0.00735777	0.139798	19	0.16305	No	No
Brain-Amygdala	125	PRPF4B	ENSG00000112739.16	6	0.00132454	0.0251663	19	0.06267	No	No
Brain-Amygdala	125	C6orf201	ENSG00000185689.15	6	0.000837412	0.0159108	19	0.0541245	No	No
Brain-Amygdala	125	ECI2	ENSG00000198721.12	6	0.000361175	0.00686233	19	0.0433704	Yes	No
Brain-Amygdala	125	RP3-400B16.1	ENSG00000234817.2	6	0.000175462	0.00350925	20	0.0378427	Yes	No
Brain-Amygdala	125	CDYL	ENSG00000153046.17	6	0.00478012	0.105163	22	0.132386	No	No
Brain-Amygdala	125	RPP40	ENSG00000124787.13	6	0.000384198	0.00729976	19	0.0439182	Yes	No
Brain-Amygdala	125	RP11-428J1.5	ENSG00000272142.1	6	0.000408772	0.00776666	19	0.04463	Yes	No
Brain-Amygdala	125	RP11-428J1.4	ENSG00000271978.1	6	0.0014459	0.028918	20	0.06578	No	No
Brain-Amygdala	125	PPP1R3G	ENSG00000219607.3	6	0.00102176	0.0204352	20	0.0582882	No	No
Brain-Amygdala	125	LYRM4	ENSG00000214113.10	6	0.00035366	0.00778052	22	0.04463	Yes	No
Brain-Amygdala	125	FARS2	ENSG00000145982.11	6	0.00158313	0.0395783	25	0.0754826	No	No
Brain-Amygdala	125	NRN1	ENSG00000124785.8	6	0.00161733	0.0323466	20	0.0690939	No	No
Brain-Amygdala	125	F13A1	ENSG00000124491.15	6	0.000744571	0.015636	21	0.0538689	No	No
Brain-Amygdala	125	LY86	ENSG00000112799.8	6	0.00276329	0.0580291	21	0.0915882	No	No
Brain-Amygdala	125	RREB1	ENSG00000124782.19	6	0.00136	0.0299201	22	0.0667218	No	No
Brain-Amygdala	125	SSR1	ENSG00000124783.12	6	0.00172369	0.0344738	20	0.0708754	No	No
Brain-Amygdala	125	RIOK1	ENSG00000124784.8	6	0.00366613	0.0733226	20	0.104712	No	No
Brain-Amygdala	125	DSP	ENSG00000096696.13	6	0.000136299	0.00299858	22	0.0367573	Yes	No
Brain-Amygdala	125	SNRNP48	ENSG00000168566.12	6	0.00115137	0.0241789	21	0.0617332	No	No
Brain-Amygdala	125	BMP6	ENSG00000153162.8	6	0.00223544	0.0491797	22	0.0839643	No	No
Brain-Amygdala	125	TXNDC5	ENSG00000239264.8	6	0.00192253	0.0403731	21	0.0761902	No	No
Brain-Amygdala	125	BLOC1S5	ENSG00000188428.19	6	0.000917257	0.0183451	20	0.0563167	No	No
Brain-Amygdala	125	EEF1E1	ENSG00000124802.11	6	5.72628e-05	0.00114526	20	0.0331761	Yes	No
Brain-Amygdala	125	SLC35B3	ENSG00000124786.9	6	7.33312e-05	0.00139329	19	0.0331761	Yes	No
Brain-Amygdala	125	RP11-314C16.1	ENSG00000230939.1	6	0.00103027	0.0185448	18	0.056413	No	No
Brain-Amygdala	125	TFAP2A	ENSG00000137203.10	6	3.08361e-05	0.000524214	17	0.0330811	Yes	No
Brain-Amygdala	125	GCNT2	ENSG00000111846.16	6	4.12432e-07	7.42377e-06	18	0.0207854	Yes	No
Brain-Amygdala	125	C6orf52	ENSG00000137434.11	6	0.00145805	0.0247868	17	0.0622837	No	No
Brain-Amygdala	125	PAK1IP1	ENSG00000111845.4	6	0.00450109	0.0765185	17	0.107442	No	No
Brain-Amygdala	125	TMEM14C	ENSG00000111843.13	6	0.00262662	0.0446526	17	0.0798726	No	No
Brain-Amygdala	125	RP11-421M1.8	ENSG00000272097.1	6	0.000360793	0.00613348	17	0.0417469	Yes	No
Brain-Amygdala	125	TMEM14B	ENSG00000137210.13	6	0.000229953	0.00413915	18	0.0385767	Yes	No
Brain-Amygdala	125	MAK	ENSG00000111837.11	6	0.00296866	0.0534359	18	0.0875464	No	No
Brain-Amygdala	125	SYCP2L	ENSG00000153157.12	6	0.00106343	0.0180784	17	0.0560916	No	No
Brain-Amygdala	125	ELOVL2	ENSG00000197977.3	6	0.00342694	0.0582579	17	0.091764	No	No
Brain-Amygdala	125	SMIM13	ENSG00000224531.5	6	0.000112893	0.00180629	16	0.0346979	Yes	No
Brain-Amygdala	125	NEDD9	ENSG00000111859.16	6	0.00296775	0.0534195	18	0.0875464	No	No
Brain-Amygdala	125	TMEM170B	ENSG00000205269.5	6	0.000443032	0.00708852	16	0.0436687	Yes	No
Brain-Amygdala	125	ADTRP	ENSG00000111863.12	6	0.00133783	0.0227431	17	0.060569	No	No
Brain-Amygdala	125	HIVEP1	ENSG00000095951.16	6	0.0027609	0.0469354	17	0.0818149	No	No
Brain-Amygdala	125	EDN1	ENSG00000078401.6	6	0.0014719	0.0220785	15	0.0598858	No	No
Brain-Amygdala	125	PHACTR1	ENSG00000112137.17	6	0.000263846	0.00501307	19	0.0398081	Yes	No
Brain-Amygdala	125	TBC1D7	ENSG00000145979.17	6	0.00450865	0.0631212	14	0.0959845	No	No
Brain-Amygdala	125	GFOD1	ENSG00000145990.10	6	5.19459e-06	7.79189e-05	15	0.0285233	Yes	No
Brain-Amygdala	125	SIRT5	ENSG00000124523.15	6	0.00214523	0.0300333	14	0.0667955	No	No
Brain-Amygdala	125	NOL7	ENSG00000225921.6	6	0.00437507	0.061251	14	0.0943296	No	No
Brain-Amygdala	125	RANBP9	ENSG00000010017.12	6	0.0128391	0.179747	14	0.19861	No	No
Brain-Amygdala	125	MCUR1	ENSG00000050393.11	6	0.000691042	0.00967459	14	0.0474266	Yes	No
Brain-Amygdala	125	RP3-500L14.2	ENSG00000272209.1	6	0.00827054	0.107517	13	0.134505	No	No
Brain-Amygdala	125	RNF182	ENSG00000180537.12	6	0.000175078	0.00245109	14	0.0358938	Yes	No
Brain-Amygdala	125	CD83	ENSG00000112149.9	6	0.00400352	0.0560493	14	0.089948	No	No
Brain-Amygdala	125	RP11-560J1.2	ENSG00000271888.1	6	0.0023359	0.0327027	14	0.069483	No	No
Brain-Amygdala	125	JARID2	ENSG00000008083.13	6	0.0044988	0.067482	15	0.0998094	No	No
Brain-Amygdala	125	DTNBP1	ENSG00000047579.19	6	0.00190719	0.0286079	15	0.0654472	No	No
Brain-Amygdala	125	MYLIP	ENSG00000007944.14	6	0.00136954	0.0191736	14	0.0568784	No	No
Brain-Amygdala	125	GMPR	ENSG00000137198.9	6	0.00334673	0.0468543	14	0.0817528	No	No
Brain-Amygdala	125	ATXN1	ENSG00000124788.17	6	0.0016198	0.0275365	17	0.0645403	No	No
Brain-Amygdala	125	RP1-151F17.2	ENSG00000272341.1	6	0.00115972	0.016236	14	0.0543116	No	No
Brain-Amygdala	125	STMND1	ENSG00000230873.8	6	0.00134158	0.0187821	14	0.0566043	No	No
Brain-Amygdala	125	RBM24	ENSG00000112183.14	6	0.000879865	0.0123181	14	0.0503757	No	No
Brain-Amygdala	125	CAP2	ENSG00000112186.11	6	0.00169589	0.0271342	16	0.0641662	No	No
Brain-Amygdala	125	FAM8A1	ENSG00000137414.5	6	0.000319868	0.00511789	16	0.039999	Yes	No
Brain-Amygdala	125	NUP153	ENSG00000124789.11	6	0.00112383	0.0179813	16	0.0559449	No	No
Brain-Amygdala	125	KIF13A	ENSG00000137177.19	6	0.000348448	0.00592361	17	0.0414031	Yes	No
Brain-Amygdala	125	NHLRC1	ENSG00000187566.5	6	0.00597244	0.0895866	15	0.118961	No	No
Brain-Amygdala	125	TPMT	ENSG00000137364.4	6	0.0125815	0.188723	15	0.206807	No	No
Brain-Amygdala	125	KDM1B	ENSG00000165097.13	6	0.00327503	0.0524004	16	0.0867231	No	No
Brain-Amygdala	125	DEK	ENSG00000124795.14	6	0.00612921	0.0980674	16	0.126316	No	No
Brain-Amygdala	125	RNF144B	ENSG00000137393.9	6	0.00685925	0.116607	17	0.142263	No	No
Brain-Amygdala	125	ID4	ENSG00000172201.11	6	0.000377341	0.00603746	16	0.0416392	Yes	No
Brain-Amygdala	125	MBOAT1	ENSG00000172197.10	6	0.00125594	0.021351	17	0.0591779	No	No
Brain-Amygdala	125	E2F3	ENSG00000112242.14	6	0.00903234	0.162582	18	0.183186	No	No
Brain-Amygdala	125	CDKAL1	ENSG00000145996.11	6	0.00302109	0.0664639	22	0.0987983	No	No
Brain-Amygdala	125	RP11-204E9.1	ENSG00000231754.2	6	0.00821786	0.139704	17	0.162965	No	No
Brain-Amygdala	125	SOX4	ENSG00000124766.6	6	0.00498939	0.0848197	17	0.114777	No	No
Brain-Amygdala	125	CASC15	ENSG00000272168.6	6	0.000418139	0.00961721	23	0.0473806	Yes	No
Brain-Amygdala	125	NBAT1	ENSG00000260455.1	6	0.000141872	0.00241182	17	0.0358938	Yes	No
Brain-Amygdala	125	RP11-524C21.2	ENSG00000261568.1	6	0.00272722	0.0463628	17	0.0813537	No	No
Brain-Amygdala	125	PRL	ENSG00000172179.11	6	0.00106494	0.018104	17	0.0561323	No	No
Brain-Amygdala	125	NRSN1	ENSG00000152954.11	6	0.0031626	0.0600894	19	0.0932919	No	No
Brain-Amygdala	125	DCDC2	ENSG00000146038.11	6	0.000543552	0.0114146	21	0.0494898	Yes	No
Brain-Amygdala	125	MRS2	ENSG00000124532.14	6	0.00139384	0.0264831	19	0.0636332	No	No
Brain-Amygdala	125	GPLD1	ENSG00000112293.14	6	0.00113311	0.0226622	20	0.0605012	No	No
Brain-Amygdala	125	ALDH5A1	ENSG00000112294.12	6	0.000547389	0.0109478	20	0.04886	Yes	No
Brain-Amygdala	125	KIAA0319	ENSG00000137261.13	6	0.00103648	0.021766	21	0.0595497	No	No
Brain-Amygdala	125	TDP2	ENSG00000111802.13	6	0.00611874	0.122375	20	0.147221	No	No
Brain-Amygdala	125	ACOT13	ENSG00000112304.10	6	0.00112715	0.022543	20	0.0604192	No	No
Brain-Amygdala	125	C6orf62	ENSG00000112308.12	6	0.00151274	0.0287421	19	0.0655873	No	No
Brain-Amygdala	125	RP3-369A17.4	ENSG00000224164.1	6	0.00530021	0.100704	19	0.128547	No	No
Brain-Amygdala	125	GMNN	ENSG00000112312.9	6	0.00270219	0.0513416	19	0.085797	No	No
Brain-Amygdala	125	FAM65B	ENSG00000111913.17	6	0.00263347	0.0500359	19	0.0847063	No	No
Brain-Amygdala	125	CARMIL1	ENSG00000079691.17	6	0.00687762	0.14443	21	0.167187	No	No
Brain-Amygdala	125	SCGN	ENSG00000079689.13	6	0.00332837	0.0599107	18	0.0931029	No	No
Brain-Amygdala	125	TRIM38	ENSG00000112343.10	6	0.00191895	0.0326221	17	0.0694104	No	No
Brain-Amygdala	125	U91328.19	ENSG00000272462.2	6	0.00560787	0.0953338	17	0.123831	No	No
Brain-Amygdala	125	U91328.22	ENSG00000272810.1	6	0.000182009	0.00309415	17	0.0370815	Yes	No
Brain-Amygdala	125	HIST1H1C	ENSG00000187837.3	6	0.0112448	0.191162	17	0.208881	No	No
Brain-Amygdala	125	HFE	ENSG00000010704.18	6	0.0125819	0.20131	16	0.21814	No	No
Brain-Amygdala	125	HIST1H4C	ENSG00000197061.4	6	0.00586107	0.0937771	16	0.122579	No	No
Brain-Amygdala	125	HIST1H2BC	ENSG00000180596.7	6	0.00436481	0.0698369	16	0.10178	No	No
Brain-Amygdala	125	HIST1H2AC	ENSG00000180573.9	6	0.0023295	0.037272	16	0.0733966	No	No
Brain-Amygdala	125	HIST1H1E	ENSG00000168298.6	6	0.00687969	0.110075	16	0.136624	No	No
Brain-Amygdala	125	HIST1H2BD	ENSG00000158373.8	6	0.0225225	0.360361	16	0.368122	No	No
Brain-Amygdala	125	HIST1H2BE	ENSG00000274290.2	6	0.000115919	0.0018547	16	0.0349554	Yes	No
Brain-Amygdala	125	HIST1H3D	ENSG00000197409.7	6	0.00480564	0.0768903	16	0.107736	No	No
Brain-Amygdala	125	HIST1H2AD	ENSG00000196866.2	6	0.00129482	0.0207172	16	0.0585678	No	No
Brain-Amygdala	125	HIST1H2BF	ENSG00000277224.2	6	0.00756518	0.121043	16	0.146	No	No
Brain-Amygdala	125	HIST1H4E	ENSG00000276966.2	6	0.00145986	0.0233578	16	0.0609711	No	No
Brain-Amygdala	125	HIST1H2BG	ENSG00000273802.2	6	0.0454453	0.727125	16	0.729071	No	No
Brain-Amygdala	125	HIST1H2AE	ENSG00000277075.2	6	0.00678743	0.108599	16	0.135387	No	No
Brain-Amygdala	125	HIST1H3E	ENSG00000274750.2	6	0.002941	0.047056	16	0.081906	No	No
Brain-Amygdala	125	HIST1H2BH	ENSG00000275713.2	6	0.000464215	0.00742744	16	0.0441837	Yes	No
Brain-Amygdala	125	HIST1H4H	ENSG00000158406.4	6	0.00481024	0.0769638	16	0.107772	No	No
Brain-Amygdala	125	BTN3A2	ENSG00000186470.13	6	0.00852482	0.127872	15	0.152296	No	No
Brain-Amygdala	125	BTN2A2	ENSG00000124508.16	6	0.0252977	0.379465	15	0.386736	No	No
Brain-Amygdala	125	BTN3A1	ENSG00000026950.16	6	0.0123048	0.184572	15	0.203001	No	No
Brain-Amygdala	125	BTN3A3	ENSG00000111801.15	6	0.0424345	0.636517	15	0.639291	No	No
Brain-Amygdala	125	BTN2A1	ENSG00000112763.15	6	0.0239616	0.359424	15	0.367332	No	No
Brain-Amygdala	125	HCG11	ENSG00000228223.2	6	0.00135257	0.0202886	15	0.058072	No	No
Brain-Amygdala	125	CTA-14H9.5	ENSG00000261353.1	6	0.00829498	0.11613	14	0.141912	No	No
Brain-Amygdala	125	HMGN4	ENSG00000182952.4	6	0.000865722	0.0121201	14	0.0502974	No	No
Brain-Amygdala	125	ABT1	ENSG00000146109.4	6	0.00813901	0.113946	14	0.139957	No	No
Brain-Amygdala	125	ZNF322	ENSG00000181315.10	6	0.0104606	0.146448	14	0.16898	No	No
Brain-Amygdala	125	LINC00240	ENSG00000224843.6	6	0.000114367	0.0013724	12	0.0331761	Yes	No
Brain-Amygdala	125	RP1-86C11.7	ENSG00000272468.1	6	0.00136357	0.0149993	11	0.053089	No	No
Brain-Amygdala	125	HIST1H2BJ	ENSG00000124635.8	6	0.0025613	0.0281743	11	0.0651554	No	No
Brain-Amygdala	125	HIST1H2AG	ENSG00000196787.3	6	0.000257905	0.00283696	11	0.0367111	Yes	No
Brain-Amygdala	125	HIST1H4I	ENSG00000276180.1	6	7.7827e-05	0.000856097	11	0.0331761	Yes	No
Brain-Amygdala	125	HIST1H2BK	ENSG00000197903.7	6	0.00679559	0.0747514	11	0.10587	No	No
Brain-Amygdala	125	PRSS16	ENSG00000112812.15	6	0.00378039	0.0415843	11	0.0772193	No	No
Brain-Amygdala	125	ZNF391	ENSG00000124613.8	6	0.000361337	0.00361337	10	0.0380847	Yes	No
Brain-Amygdala	125	RP1-153G14.4	ENSG00000271755.1	6	0.012087	0.12087	10	0.14585	No	No
Brain-Amygdala	125	ZNF184	ENSG00000096654.15	6	0.00352369	0.0352369	10	0.0714408	No	No
Brain-Amygdala	125	HIST1H3H	ENSG00000278828.1	6	0.0104353	0.104353	10	0.131692	No	No
Brain-Amygdala	125	HIST1H2BN	ENSG00000233822.4	6	0.00336885	0.0336885	10	0.0701724	No	No
Brain-Amygdala	125	ZNF165	ENSG00000197279.3	6	0.000261695	0.00261695	10	0.0360268	Yes	No
Brain-Amygdala	125	ZSCAN16	ENSG00000196812.4	6	0.0045793	0.045793	10	0.0808188	No	No
Brain-Amygdala	125	RP1-265C24.8	ENSG00000261839.1	6	0.00333776	0.0333776	10	0.0698331	No	No
Brain-Amygdala	125	ZKSCAN8	ENSG00000198315.10	6	0.0148251	0.148251	10	0.17049	No	No
Brain-Amygdala	125	ZSCAN9	ENSG00000137185.11	6	0.0102915	0.113206	11	0.139286	No	No
Brain-Amygdala	125	ZKSCAN4	ENSG00000187626.8	6	0.000133007	0.00146308	11	0.0335095	Yes	No
Brain-Amygdala	125	NKAPL	ENSG00000189134.3	6	0.0468591	0.51545	11	0.519787	No	No
Brain-Amygdala	125	ZSCAN26	ENSG00000197062.11	6	0.0266656	0.293321	11	0.304272	No	No
Brain-Amygdala	125	PGBD1	ENSG00000137338.5	6	0.015855	0.174405	11	0.193919	No	No
Brain-Amygdala	125	ZSCAN31	ENSG00000235109.7	6	0.0066925	0.0736176	11	0.104958	No	No
Brain-Amygdala	125	ZKSCAN3	ENSG00000189298.13	6	0.00422904	0.0465195	11	0.0814612	No	No
Brain-Amygdala	125	ZSCAN12	ENSG00000158691.14	6	0.0405115	0.445626	11	0.451274	No	No
Brain-Amygdala	125	ZSCAN23	ENSG00000187987.9	6	0.025558	0.281138	11	0.292614	No	No
Brain-Amygdala	125	ZBED9	ENSG00000232040.2	6	0.000774476	0.00851924	11	0.0457712	Yes	No
Brain-Amygdala	125	XXbac-BPG308K3.5	ENSG00000225173.1	6	0.0142363	0.227781	16	0.24244	No	No
Brain-Amygdala	125	TRIM27	ENSG00000204713.10	6	0.00175851	0.0334118	19	0.0698666	No	No
Brain-Amygdala	125	LINC01556	ENSG00000204709.4	6	0.00989061	0.197812	20	0.214937	No	No
Brain-Amygdala	125	ZNF311	ENSG00000197935.6	6	9.18586e-05	0.00202089	22	0.0358068	Yes	No
Brain-Amygdala	125	XXbac-BPG308J9.3	ENSG00000232505.2	6	0.00474125	0.118531	25	0.143946	No	No
Brain-Amygdala	125	OR2H2	ENSG00000204657.3	6	0.0175301	0.508372	29	0.512908	No	No
Brain-Amygdala	125	GABBR1	ENSG00000204681.10	6	0.000579893	0.0168169	29	0.0550068	No	No
Brain-Amygdala	125	MOG	ENSG00000204655.11	6	0.0142798	0.414116	29	0.420335	No	No
Brain-Amygdala	125	ZFP57	ENSG00000204644.9	6	0.00162168	0.045407	28	0.0804615	No	No
Brain-Amygdala	125	HLA-F	ENSG00000204642.13	6	0.0155423	0.435185	28	0.441048	No	No
Brain-Amygdala	125	HLA-G	ENSG00000204632.11	6	0.0280518	0.841553	30	0.842819	No	No
Brain-Amygdala	125	HCP5B	ENSG00000281831.1	6	9.49481e-05	0.00284844	30	0.0367111	Yes	No
Brain-Amygdala	125	HLA-A	ENSG00000206503.12	6	0.00117477	0.035243	30	0.0714438	No	No
Brain-Amygdala	125	ZNRD1	ENSG00000066379.14	6	0.000302495	0.00998235	33	0.0476762	Yes	No
Brain-Amygdala	125	PPP1R11	ENSG00000204619.7	6	0.0217766	0.718627	33	0.720601	No	No
Brain-Amygdala	125	RNF39	ENSG00000204618.8	6	0.0321352	1	33	1	No	No
Brain-Amygdala	125	TRIM26	ENSG00000234127.8	6	0.0145462	0.538208	37	0.542067	No	No
Brain-Amygdala	125	HCG17	ENSG00000270604.5	6	0.00812084	0.316713	39	0.326446	No	No
Brain-Amygdala	125	TRIM39	ENSG00000204599.14	6	0.00454191	0.208928	46	0.225094	No	No
Brain-Amygdala	125	RPP21	ENSG00000241370.5	6	0.00138229	0.0649676	47	0.097522	No	No
Brain-Amygdala	125	HLA-E	ENSG00000204592.8	6	0.00325209	0.172361	53	0.192074	No	No
Brain-Amygdala	125	GNL1	ENSG00000204590.12	6	0.00154016	0.0831684	54	0.113292	No	No
Brain-Amygdala	125	PRR3	ENSG00000204576.11	6	0.00524836	0.283411	54	0.294792	No	No
Brain-Amygdala	125	ABCF1	ENSG00000204574.12	6	7.55827e-05	0.00408147	54	0.0385695	Yes	No
Brain-Amygdala	125	PPP1R10	ENSG00000204569.9	6	0.000678294	0.0366279	54	0.0727017	No	No
Brain-Amygdala	125	MRPS18B	ENSG00000204568.11	6	0.00219278	0.11841	54	0.143828	No	No
Brain-Amygdala	125	ATAT1	ENSG00000137343.17	6	0.000308003	0.0166321	54	0.0548415	No	No
Brain-Amygdala	125	C6orf136	ENSG00000204564.11	6	0.000438951	0.0237034	54	0.0613461	No	No
Brain-Amygdala	125	DHX16	ENSG00000204560.9	6	7.61985e-05	0.00411472	54	0.0385695	Yes	No
Brain-Amygdala	125	PPP1R18	ENSG00000146112.11	6	0.00505787	0.273125	54	0.285033	No	No
Brain-Amygdala	125	NRM	ENSG00000137404.14	6	4.64128e-05	0.00250629	54	0.0359751	Yes	No
Brain-Amygdala	125	MDC1	ENSG00000137337.14	6	0.00640684	0.339563	53	0.348261	No	No
Brain-Amygdala	125	TUBB	ENSG00000196230.12	6	0.00223974	0.118706	53	0.144063	No	No
Brain-Amygdala	125	FLOT1	ENSG00000137312.14	6	0.0522146	1	52	1	No	No
Brain-Amygdala	125	IER3	ENSG00000137331.11	6	8.88643e-05	0.00462095	52	0.0394261	Yes	No
Brain-Amygdala	125	HCG20	ENSG00000228022.5	6	0.00149548	0.0762696	51	0.107226	No	No
Brain-Amygdala	125	DDR1	ENSG00000204580.13	6	0.00957498	0.440449	46	0.446208	No	No
Brain-Amygdala	125	GTF2H4	ENSG00000213780.10	6	0.0136437	0.627609	46	0.630555	No	No
Brain-Amygdala	125	VARS2	ENSG00000137411.16	6	0.0057349	0.263806	46	0.276333	No	No
Brain-Amygdala	125	SFTA2	ENSG00000196260.4	6	0.000224495	0.0103268	46	0.0481139	Yes	No
Brain-Amygdala	125	HCG22	ENSG00000228789.6	6	0.00195926	0.0822889	42	0.112521	No	No
Brain-Amygdala	125	PSORS1C1	ENSG00000204540.10	6	0.00706592	0.296769	42	0.307493	No	No
Brain-Amygdala	125	PSORS1C2	ENSG00000204538.3	6	8.57226e-05	0.00351463	41	0.0378427	Yes	No
Brain-Amygdala	125	CCHCR1	ENSG00000204536.13	6	0.000147651	0.00605369	41	0.0416392	Yes	No
Brain-Amygdala	125	TCF19	ENSG00000137310.11	6	0.00113106	0.0463734	41	0.081356	No	No
Brain-Amygdala	125	POU5F1	ENSG00000204531.17	6	0.00504914	0.207015	41	0.223339	No	No
Brain-Amygdala	125	HCG27	ENSG00000206344.7	6	0.000563981	0.0231232	41	0.0608682	No	No
Brain-Amygdala	125	HLA-C	ENSG00000204525.16	6	0.0231854	0.950601	41	0.951553	No	No
Brain-Amygdala	125	HLA-B	ENSG00000234745.10	6	0.00788105	0.338885	43	0.347674	No	No
Brain-Amygdala	125	XXbac-BPG181B23.7	ENSG00000272221.1	6	0.00384929	0.165519	43	0.185832	No	No
Brain-Amygdala	125	MICA	ENSG00000204520.12	6	0.000238546	0.010496	44	0.0482423	Yes	No
Brain-Amygdala	125	MICB	ENSG00000204516.9	6	0.00587288	0.264279	45	0.276781	No	No
Brain-Amygdala	125	DDX39B	ENSG00000198563.13	6	5.04353e-05	0.00226959	45	0.0358938	Yes	No
Brain-Amygdala	125	ATP6V1G2	ENSG00000213760.10	6	0.00018817	0.00865581	46	0.0460043	Yes	No
Brain-Amygdala	125	NFKBIL1	ENSG00000204498.10	6	0.0026368	0.121293	46	0.146214	No	No
Brain-Amygdala	125	LTA	ENSG00000226979.8	6	0.000303048	0.0142433	47	0.0524158	No	No
Brain-Amygdala	125	TNF	ENSG00000232810.3	6	0.000569821	0.0267816	47	0.0638716	No	No
Brain-Amygdala	125	LTB	ENSG00000227507.2	6	0.00939769	0.441691	47	0.447416	No	No
Brain-Amygdala	125	LST1	ENSG00000204482.10	6	0.00117997	0.0554584	47	0.0893908	No	No
Brain-Amygdala	125	NCR3	ENSG00000204475.9	6	0.00681329	0.320225	47	0.329839	No	No
Brain-Amygdala	125	AIF1	ENSG00000204472.12	6	0.000514316	0.0262301	51	0.0634423	No	No
Brain-Amygdala	125	PRRC2A	ENSG00000204469.12	6	0.00314725	0.173098	55	0.192752	No	No
Brain-Amygdala	125	BAG6	ENSG00000204463.12	6	3.12758e-05	0.00175144	56	0.0342982	Yes	No
Brain-Amygdala	125	APOM	ENSG00000204444.10	6	0.00915453	0.512654	56	0.517142	No	No
Brain-Amygdala	125	C6orf47	ENSG00000204439.3	6	0.00778582	0.436006	56	0.441806	No	No
Brain-Amygdala	125	GPANK1	ENSG00000204438.10	6	0.00357115	0.203556	57	0.220096	No	No
Brain-Amygdala	125	CSNK2B	ENSG00000204435.13	6	0.00432347	0.250761	58	0.264054	No	No
Brain-Amygdala	125	LY6G5B	ENSG00000240053.8	6	0.000266891	0.0157465	59	0.0539919	No	No
Brain-Amygdala	125	LY6G5C	ENSG00000204428.12	6	0.00619191	0.371515	60	0.379021	No	No
Brain-Amygdala	125	ABHD16A	ENSG00000204427.11	6	0.000498674	0.0309178	62	0.0677265	No	No
Brain-Amygdala	125	LY6G6D	ENSG00000244355.7	6	0.00041098	0.0263027	64	0.0634636	No	No
Brain-Amygdala	125	LY6G6C	ENSG00000204421.2	6	0.00120759	0.0772855	64	0.108054	No	No
Brain-Amygdala	125	MPIG6B	ENSG00000204420.8	6	0.00939639	0.610765	65	0.613907	No	No
Brain-Amygdala	125	DDAH2	ENSG00000213722.8	6	0.00502276	0.331502	66	0.340679	No	No
Brain-Amygdala	125	CLIC1	ENSG00000213719.8	6	0.00080252	0.0537688	67	0.0879263	No	No
Brain-Amygdala	125	MSH5	ENSG00000204410.14	6	0.000421133	0.0286371	68	0.0654762	No	No
Brain-Amygdala	125	SAPCD1	ENSG00000228727.8	6	0.00091691	0.061433	67	0.0944965	No	No
Brain-Amygdala	125	VWA7	ENSG00000204396.10	6	0.00396334	0.269507	68	0.281698	No	No
Brain-Amygdala	125	VARS	ENSG00000204394.12	6	0.000730551	0.0496775	68	0.0844473	No	No
Brain-Amygdala	125	LSM2	ENSG00000204392.10	6	9.39495e-07	6.38857e-05	68	0.0285233	Yes	No
Brain-Amygdala	125	HSPA1L	ENSG00000204390.9	6	0.00181099	0.123147	68	0.148012	No	No
Brain-Amygdala	125	HSPA1A	ENSG00000204389.9	6	0.00563242	0.383004	68	0.390122	No	No
Brain-Amygdala	125	HSPA1B	ENSG00000204388.6	6	0.00479942	0.321561	67	0.331102	No	No
Brain-Amygdala	125	C6orf48	ENSG00000204387.12	6	0.00395064	0.268644	68	0.280878	No	No
Brain-Amygdala	125	NEU1	ENSG00000204386.10	6	0.00160055	0.108837	68	0.135589	No	No
Brain-Amygdala	125	EHMT2	ENSG00000204371.11	6	0.00123647	0.0840798	68	0.114145	No	No
Brain-Amygdala	125	C2	ENSG00000166278.14	6	0.00237617	0.161579	68	0.182296	No	No
Brain-Amygdala	125	ZBTB12	ENSG00000204366.3	6	0.00127686	0.0868267	68	0.116432	No	No
Brain-Amygdala	125	CFB	ENSG00000243649.8	6	0.00294245	0.197144	67	0.214324	No	No
Brain-Amygdala	125	NELFE	ENSG00000204356.13	6	0.00508632	0.340784	67	0.349453	No	No
Brain-Amygdala	125	SKIV2L	ENSG00000204351.11	6	0.000135505	0.00907885	67	0.0463524	Yes	No
Brain-Amygdala	125	DXO	ENSG00000204348.9	6	0.015459	1	67	1	No	No
Brain-Amygdala	125	STK19	ENSG00000204344.14	6	0.000309716	0.020751	67	0.0585896	No	No
Brain-Amygdala	125	C4A	ENSG00000244731.7	6	7.89868e-05	0.00529211	67	0.0403574	Yes	No
Brain-Amygdala	125	C4B	ENSG00000224389.8	6	0.00056449	0.0378208	67	0.0739009	No	No
Brain-Amygdala	125	CYP21A2	ENSG00000231852.6	6	5.65278e-05	0.00373084	66	0.0382281	Yes	No
Brain-Amygdala	125	TNXB	ENSG00000168477.17	6	0.00397753	0.278427	70	0.290094	No	No
Brain-Amygdala	125	ATF6B	ENSG00000213676.10	6	0.000274163	0.0189172	69	0.0567102	No	No
Brain-Amygdala	125	FKBPL	ENSG00000204315.3	6	9.17624e-05	0.00623984	68	0.0420167	Yes	No
Brain-Amygdala	125	PRRT1	ENSG00000204314.10	6	0.000136727	0.00943419	69	0.0471562	Yes	No
Brain-Amygdala	125	PPT2	ENSG00000221988.12	6	0.000194669	0.0134321	69	0.0514885	No	No
Brain-Amygdala	125	EGFL8	ENSG00000241404.6	6	1.22086e-05	0.000842396	69	0.0331761	Yes	No
Brain-Amygdala	125	AGPAT1	ENSG00000204310.12	6	0.00155368	0.107204	69	0.134262	No	No
Brain-Amygdala	125	RNF5	ENSG00000204308.7	6	0.000585304	0.040386	69	0.0761953	No	No
Brain-Amygdala	125	AGER	ENSG00000204305.13	6	0.000155954	0.0107608	69	0.0486813	Yes	No
Brain-Amygdala	125	PBX2	ENSG00000204304.11	6	0.000156743	0.0108153	69	0.0486948	Yes	No
Brain-Amygdala	125	GPSM3	ENSG00000213654.9	6	0.00369634	0.251351	68	0.264614	No	No
Brain-Amygdala	125	NOTCH4	ENSG00000204301.6	6	0.00103318	0.0702562	68	0.102044	No	No
Brain-Amygdala	125	BTNL2	ENSG00000204290.10	6	0.00460498	0.244064	53	0.257651	No	No
Brain-Amygdala	125	HLA-DRA	ENSG00000204287.13	6	5.56893e-05	0.00289585	52	0.0367111	Yes	No
Brain-Amygdala	125	HLA-DRB5	ENSG00000198502.5	6	0.00167201	0.0836006	50	0.1137	No	No
Brain-Amygdala	125	HLA-DRB1	ENSG00000196126.11	6	0.00665874	0.332937	50	0.341993	No	No
Brain-Amygdala	125	HLA-DQA1	ENSG00000196735.11	6	0.000190993	0.00974067	51	0.0475251	Yes	No
Brain-Amygdala	125	HLA-DQB1	ENSG00000179344.16	6	0.00385156	0.19643	51	0.213676	No	No
Brain-Amygdala	125	HLA-DQA2	ENSG00000237541.3	6	0.00445858	0.227387	51	0.242108	No	No
Brain-Amygdala	125	HLA-DQB2	ENSG00000232629.8	6	0.00097716	0.0508123	52	0.0854254	No	No
Brain-Amygdala	125	HLA-DOB	ENSG00000241106.6	6	0.00752327	0.39121	52	0.397984	No	No
Brain-Amygdala	125	TAP2	ENSG00000204267.13	6	0.0100225	0.531193	53	0.535242	No	No
Brain-Amygdala	125	PSMB8	ENSG00000204264.8	6	0.00803406	0.425805	53	0.431859	No	No
Brain-Amygdala	125	PSMB8-AS1	ENSG00000204261.8	6	0.00384897	0.203996	53	0.220559	No	No
Brain-Amygdala	125	TAP1	ENSG00000168394.10	6	0.000182101	0.00965133	53	0.0474266	Yes	No
Brain-Amygdala	125	PSMB9	ENSG00000240065.7	6	0.00669291	0.354724	53	0.362941	No	No
Brain-Amygdala	125	HLA-DMB	ENSG00000242574.8	6	0.00127889	0.0677814	53	0.100025	No	No
Brain-Amygdala	125	HLA-DMA	ENSG00000204257.14	6	0.00143974	0.0777458	54	0.108453	No	No
Brain-Amygdala	125	BRD2	ENSG00000204256.12	6	0.0010487	0.0566298	54	0.0904677	No	No
Brain-Amygdala	125	HLA-DOA	ENSG00000204252.13	6	0.000506266	0.0273384	54	0.0643739	No	No
Brain-Amygdala	125	HLA-DPA1	ENSG00000231389.7	6	0.000190822	0.0103044	54	0.0480774	Yes	No
Brain-Amygdala	125	HLA-DPB1	ENSG00000223865.10	6	0.000531458	0.0286987	54	0.0655632	No	No
Brain-Amygdala	125	COL11A2	ENSG00000204248.10	6	0.00662896	0.364593	55	0.372254	No	No
Brain-Amygdala	125	RXRB	ENSG00000204231.10	6	4.01369e-05	0.00220753	55	0.0358938	Yes	No
Brain-Amygdala	125	SLC39A7	ENSG00000112473.17	6	0.000589312	0.0318229	54	0.0686605	No	No
Brain-Amygdala	125	HSD17B8	ENSG00000204228.3	6	0.00172817	0.093321	54	0.122251	No	No
Brain-Amygdala	125	RING1	ENSG00000204227.4	6	0.00141886	0.0766182	54	0.107541	No	No
Brain-Amygdala	125	XXbac-BPG157A10.21	ENSG00000272217.1	6	0.00321844	0.173796	54	0.193373	No	No
Brain-Amygdala	125	VPS52	ENSG00000223501.8	6	0.00182433	0.0985139	54	0.126644	No	No
Brain-Amygdala	125	RPS18	ENSG00000231500.6	6	0.0091168	0.48319	53	0.488105	No	No
Brain-Amygdala	125	B3GALT4	ENSG00000235863.3	6	0.000111416	0.00590504	53	0.04138	Yes	No
Brain-Amygdala	125	WDR46	ENSG00000227057.9	6	0.000242348	0.0128444	53	0.0508405	No	No
Brain-Amygdala	125	PFDN6	ENSG00000204220.11	6	0.00086532	0.0458619	53	0.0809008	No	No
Brain-Amygdala	125	RGL2	ENSG00000237441.9	6	0.000974772	0.0516629	53	0.0860426	No	No
Brain-Amygdala	125	TAPBP	ENSG00000231925.11	6	0.000165338	0.00876293	53	0.0460665	Yes	No
Brain-Amygdala	125	ZBTB22	ENSG00000236104.2	6	0.00131907	0.0699105	53	0.101821	No	No
Brain-Amygdala	125	DAXX	ENSG00000204209.11	6	9.10046e-06	0.000482324	53	0.0330811	Yes	No
Brain-Amygdala	125	KIFC1	ENSG00000237649.7	6	0.000332678	0.0169666	51	0.0550163	No	No
Brain-Amygdala	125	PHF1	ENSG00000112511.17	6	0.000446702	0.0223351	50	0.0601525	No	No
Brain-Amygdala	125	CUTA	ENSG00000112514.15	6	0.00179352	0.0896762	50	0.119038	No	No
Brain-Amygdala	125	SYNGAP1	ENSG00000197283.14	6	0.00116288	0.0581438	50	0.0916713	No	No
Brain-Amygdala	125	BAK1	ENSG00000030110.12	6	0.000835781	0.0367744	44	0.0728638	No	No
Brain-Amygdala	125	LINC00336	ENSG00000197251.3	6	0.000287654	0.0126568	44	0.0506488	No	No
Brain-Amygdala	125	ITPR3	ENSG00000096433.10	6	0.00219686	0.0878744	40	0.117391	No	No
Brain-Amygdala	125	UQCC2	ENSG00000137288.9	6	0.00458174	0.142034	31	0.165116	No	No
Brain-Amygdala	125	IP6K3	ENSG00000161896.11	6	0.00398806	0.111666	28	0.137976	No	No
Brain-Amygdala	125	LEMD2	ENSG00000161904.11	6	0.0250007	0.600017	24	0.603238	No	No
Brain-Amygdala	125	GRM4	ENSG00000124493.13	6	0.00106561	0.0245091	23	0.0620564	No	No
Brain-Amygdala	125	HMGA1	ENSG00000137309.19	6	0.0116546	0.186473	16	0.204741	No	No
Brain-Amygdala	125	C6orf1	ENSG00000186577.12	6	0.00712219	0.113955	16	0.139958	No	No
Brain-Amygdala	125	NUDT3	ENSG00000272325.1	6	0.00124999	0.0199999	16	0.0577913	No	No
Brain-Amygdala	125	RPS10	ENSG00000124614.13	6	0.00141973	0.021296	15	0.0591256	No	No
Brain-Amygdala	125	PACSIN1	ENSG00000124507.10	6	0.00176783	0.0265175	15	0.0636332	No	No
Brain-Amygdala	125	SPDEF	ENSG00000124664.10	6	0.00328236	0.0492355	15	0.0839884	No	No
Brain-Amygdala	125	C6orf106	ENSG00000196821.9	6	0.0051979	0.0779685	15	0.108637	No	No
Brain-Amygdala	125	SNRPC	ENSG00000124562.9	6	0.00443649	0.0576744	13	0.0913359	No	No
Brain-Amygdala	125	UHRF1BP1	ENSG00000065060.16	6	0.0008099	0.0105287	13	0.0482423	Yes	No
Brain-Amygdala	125	TAF11	ENSG00000064995.16	6	0.0137709	0.165251	12	0.185575	No	No
Brain-Amygdala	125	ANKS1A	ENSG00000064999.13	6	0.00827332	0.107553	13	0.134541	No	No
Brain-Amygdala	125	TCP11	ENSG00000124678.17	6	0.0111801	0.134161	12	0.157831	No	No
Brain-Amygdala	125	SCUBE3	ENSG00000146197.8	6	0.00850543	0.0935597	11	0.122429	No	No
Brain-Amygdala	125	RP3-329A5.8	ENSG00000272374.1	6	0.000118094	0.00129903	11	0.0331761	Yes	No
Brain-Amygdala	125	ZNF76	ENSG00000065029.14	6	0.0274466	0.329359	12	0.338568	No	No
Brain-Amygdala	125	DEF6	ENSG00000023892.10	6	0.0180098	0.198107	11	0.215189	No	No
Brain-Amygdala	125	PPARD	ENSG00000112033.13	6	0.0072777	0.0873324	12	0.116935	No	No
Brain-Amygdala	125	FANCE	ENSG00000112039.3	6	0.000366338	0.00439606	12	0.0389449	Yes	No
Brain-Amygdala	125	RPL10A	ENSG00000198755.10	6	0.00127582	0.0153099	12	0.0534153	No	No
Brain-Amygdala	125	TEAD3	ENSG00000007866.19	6	0.0156143	0.187372	12	0.20559	No	No
Brain-Amygdala	125	TULP1	ENSG00000112041.12	6	0.00225625	0.027075	12	0.0641402	No	No
Brain-Amygdala	125	FKBP5	ENSG00000096060.14	6	0.0014768	0.0191984	13	0.0569146	No	No
Brain-Amygdala	125	ARMC12	ENSG00000157343.8	6	0.00658363	0.0790035	12	0.109522	No	No
Brain-Amygdala	125	CLPSL2	ENSG00000196748.9	6	0.000908998	0.010908	12	0.0488237	Yes	No
Brain-Amygdala	125	CLPSL1	ENSG00000204140.9	6	0.00404239	0.0485087	12	0.083377	No	No
Brain-Amygdala	125	CLPS	ENSG00000137392.9	6	0.00581071	0.0697285	12	0.101719	No	No
Brain-Amygdala	125	LHFPL5	ENSG00000197753.8	6	0.009491	0.113892	12	0.139927	No	No
Brain-Amygdala	125	SRPK1	ENSG00000096063.15	6	0.00104546	0.013591	13	0.0517309	No	No
Brain-Amygdala	125	SLC26A8	ENSG00000112053.13	6	0.00312219	0.0437107	14	0.0790769	No	No
Brain-Amygdala	125	MAPK14	ENSG00000112062.10	6	0.00130707	0.018299	14	0.0562712	No	No
Brain-Amygdala	125	MAPK13	ENSG00000156711.16	6	0.00346374	0.0484924	14	0.0833729	No	No
Brain-Amygdala	125	BRPF3	ENSG00000096070.19	6	0.00753272	0.105458	14	0.132658	No	No
Brain-Amygdala	125	C6orf222	ENSG00000189325.6	6	0.00588328	0.0823659	14	0.112609	No	No
Brain-Amygdala	125	ETV7	ENSG00000010030.13	6	0.00150091	0.0210127	14	0.0587865	No	No
Brain-Amygdala	125	PXT1	ENSG00000179165.10	6	0.00224875	0.0314826	14	0.0682375	No	No
Brain-Amygdala	125	KCTD20	ENSG00000112078.13	6	0.00941359	0.13179	14	0.155755	No	No
Brain-Amygdala	125	STK38	ENSG00000112079.8	6	0.00305657	0.0458485	15	0.080893	No	No
Brain-Amygdala	125	SRSF3	ENSG00000112081.16	6	0.0265576	0.398364	15	0.404941	No	No
Brain-Amygdala	125	CDKN1A	ENSG00000124762.13	6	0.0126598	0.189896	15	0.207751	No	No
Brain-Amygdala	125	CPNE5	ENSG00000124772.11	6	0.000287839	0.00460542	16	0.0393496	Yes	No
Brain-Amygdala	125	PPIL1	ENSG00000137168.7	6	7.32751e-05	0.0011724	16	0.0331761	Yes	No
Brain-Amygdala	125	C6orf89	ENSG00000198663.16	6	0.0008869	0.0141904	16	0.0523177	No	No
Brain-Amygdala	125	PI16	ENSG00000164530.13	6	0.00182268	0.0273402	15	0.0643739	No	No
Brain-Amygdala	125	MTCH1	ENSG00000137409.19	6	0.00105883	0.0169413	16	0.0550163	No	No
Brain-Amygdala	125	FGD2	ENSG00000146192.14	6	0.000970671	0.0145601	15	0.0527139	No	No
Brain-Amygdala	125	PIM1	ENSG00000137193.13	6	0.00442774	0.0664161	15	0.098794	No	No
Brain-Amygdala	125	TMEM217	ENSG00000172738.11	6	0.0103399	0.155098	15	0.176737	No	No
Brain-Amygdala	125	TBC1D22B	ENSG00000065491.8	6	0.0012588	0.018882	15	0.056687	No	No
Brain-Amygdala	125	RNF8	ENSG00000112130.16	6	0.00593777	0.0890665	15	0.118516	No	No
Brain-Amygdala	125	CMTR1	ENSG00000137200.12	6	0.000740067	0.011101	15	0.0491195	Yes	No
Brain-Amygdala	125	CCDC167	ENSG00000198937.8	6	0.00507114	0.0760672	15	0.107075	No	No
Brain-Amygdala	125	MDGA1	ENSG00000112139.14	6	0.00323538	0.0485307	15	0.083391	No	No
Brain-Amygdala	125	ZFAND3	ENSG00000156639.11	6	0.000990565	0.0178302	18	0.0557642	No	No
Brain-Amygdala	125	BTBD9	ENSG00000183826.16	6	0.0062606	0.112691	18	0.138861	No	No
Brain-Amygdala	125	GLO1	ENSG00000124767.6	6	0.00160323	0.0240485	15	0.0616794	No	No
Brain-Amygdala	125	SAYSD1	ENSG00000112167.9	6	0.00119354	0.0179032	15	0.0558274	No	No
Brain-Amygdala	125	KCNK5	ENSG00000164626.8	6	0.0110786	0.177257	16	0.196458	No	No
Brain-Amygdala	125	KCNK17	ENSG00000124780.13	6	0.000750296	0.0120047	16	0.0502059	No	No
Brain-Amygdala	125	KIF6	ENSG00000164627.17	6	0.000381594	0.00763189	20	0.0444223	Yes	No
Brain-Amygdala	125	DAAM2	ENSG00000146122.16	6	0.00135792	0.0244425	18	0.0619637	No	No
Brain-Amygdala	125	MOCS1	ENSG00000124615.17	6	0.0032206	0.0515296	16	0.085948	No	No
Brain-Amygdala	125	LINC00951	ENSG00000204092.2	6	0.0120523	0.180784	15	0.199575	No	No
Brain-Amygdala	125	RP11-552E20.4	ENSG00000226070.1	6	0.00303479	0.0455219	15	0.0805748	No	No
Brain-Amygdala	125	LRFN2	ENSG00000156564.8	6	0.00107955	0.0172729	16	0.0552262	No	No
Brain-Amygdala	125	UNC5CL	ENSG00000124602.9	6	9.00553e-05	0.00135083	15	0.0331761	Yes	No
Brain-Amygdala	125	OARD1	ENSG00000124596.16	6	0.000759321	0.0121491	16	0.0503154	No	No
Brain-Amygdala	125	APOBEC2	ENSG00000124701.5	6	0.00108659	0.0173855	16	0.055297	No	No
Brain-Amygdala	125	NFYA	ENSG00000001167.14	6	0.00356242	0.0569987	16	0.0907204	No	No
Brain-Amygdala	125	TREML1	ENSG00000161911.11	6	0.00648427	0.103748	16	0.131198	No	No
Brain-Amygdala	125	TREM2	ENSG00000095970.16	6	0.037034	0.592545	16	0.595859	No	No
Brain-Amygdala	125	TREM1	ENSG00000124731.12	6	0.00645973	0.103356	16	0.130884	No	No
Brain-Amygdala	125	FOXP4	ENSG00000137166.14	6	0.000143163	0.00214745	15	0.0358938	Yes	No
Brain-Amygdala	125	MDFI	ENSG00000112559.13	6	0.000969989	0.0135798	14	0.0517121	No	No
Brain-Amygdala	125	TFEB	ENSG00000112561.17	6	0.00446558	0.0669837	15	0.0993536	No	No
Brain-Amygdala	125	PGC	ENSG00000096088.16	6	0.00241487	0.0338082	14	0.070307	No	No
Brain-Amygdala	125	RP11-298J23.8	ENSG00000269387.1	6	0.000111934	0.00156708	14	0.0337515	Yes	No
Brain-Amygdala	125	FRS3	ENSG00000137218.10	6	0.00665129	0.093118	14	0.12208	No	No
Brain-Amygdala	125	PRICKLE4	ENSG00000278224.5	6	0.00247857	0.0347	14	0.0710633	No	No
Brain-Amygdala	125	RP11-298J23.10	ENSG00000124593.15	6	0.000171491	0.00240087	14	0.0358938	Yes	No
Brain-Amygdala	125	TOMM6	ENSG00000214736.7	6	0.000716825	0.0100355	14	0.0476943	Yes	No
Brain-Amygdala	125	USP49	ENSG00000164663.14	6	0.000504987	0.00706982	14	0.0436423	Yes	No
Brain-Amygdala	125	MED20	ENSG00000124641.15	6	0.000145944	0.00189728	13	0.0351622	Yes	No
Brain-Amygdala	125	BYSL	ENSG00000112578.9	6	0.00236209	0.0307072	13	0.0675309	No	No
Brain-Amygdala	125	CCND3	ENSG00000112576.12	6	0.00126246	0.0176745	14	0.0556355	No	No
Brain-Amygdala	125	TAF8	ENSG00000137413.15	6	0.0034619	0.0450047	13	0.0801277	No	No
Brain-Amygdala	125	GUCA1A	ENSG00000048545.13	6	0.00228015	0.0296419	13	0.0664679	No	No
Brain-Amygdala	125	GUCA1B	ENSG00000112599.8	6	0.00310853	0.0404109	13	0.0762216	No	No
Brain-Amygdala	125	MRPS10	ENSG00000048544.5	6	0.00965338	0.125494	13	0.150181	No	No
Brain-Amygdala	125	TRERF1	ENSG00000124496.12	6	1.94344e-05	0.000272081	14	0.0330811	Yes	No
Brain-Amygdala	125	UBR2	ENSG00000024048.10	6	0.00205234	0.0225758	11	0.0604655	No	No
Brain-Amygdala	125	PRPH2	ENSG00000112619.7	6	0.000781814	0.00781814	10	0.0447458	Yes	No
Brain-Amygdala	125	TBCC	ENSG00000124659.6	6	0.00466911	0.0466911	10	0.0815816	No	No
Brain-Amygdala	125	GLTSCR1L	ENSG00000112624.12	6	0.00225523	0.0248076	11	0.0623031	No	No
Brain-Amygdala	125	RPL7L1	ENSG00000146223.14	6	0.00262363	0.02886	11	0.0657145	No	No
Brain-Amygdala	125	C6orf226	ENSG00000221821.3	6	0.00716886	0.0788575	11	0.109435	No	No
Brain-Amygdala	125	CNPY3	ENSG00000137161.16	6	0.00246622	0.0271284	11	0.0641609	No	No
Brain-Amygdala	125	GNMT	ENSG00000124713.5	6	0.00145795	0.0160375	11	0.0541539	No	No
Brain-Amygdala	125	PEX6	ENSG00000124587.13	6	0.000810057	0.00891063	11	0.0461032	Yes	No
Brain-Amygdala	125	PPP2R5D	ENSG00000112640.14	6	0.00359643	0.0395607	11	0.075457	No	No
Brain-Amygdala	125	MEA1	ENSG00000124733.3	6	0.000197281	0.00217009	11	0.0358938	Yes	No
Brain-Amygdala	125	KLHDC3	ENSG00000124702.17	6	0.00607669	0.0668436	11	0.0991867	No	No
Brain-Amygdala	125	RRP36	ENSG00000124541.6	6	0.00056209	0.00618299	11	0.0419282	Yes	No
Brain-Amygdala	125	CUL7	ENSG00000044090.8	6	0.0314605	0.346066	11	0.354526	No	No
Brain-Amygdala	125	KLC4	ENSG00000137171.14	6	0.00168308	0.0185139	11	0.0563792	No	No
Brain-Amygdala	125	MRPL2	ENSG00000112651.11	6	0.00357889	0.0393678	11	0.075325	No	No
Brain-Amygdala	125	PTK7	ENSG00000112655.15	6	0.00653053	0.0718358	11	0.103444	No	No
Brain-Amygdala	125	SRF	ENSG00000112658.7	6	0.0044707	0.044707	10	0.0799242	No	No
Brain-Amygdala	125	CUL9	ENSG00000112659.13	6	0.00267691	0.029446	11	0.0662445	No	No
Brain-Amygdala	125	DNPH1	ENSG00000112667.12	6	0.00361709	0.0361709	10	0.0723106	No	No
Brain-Amygdala	125	TTBK1	ENSG00000146216.11	6	0.000681779	0.00681779	10	0.0433546	Yes	No
Brain-Amygdala	125	SLC22A7	ENSG00000137204.14	6	0.00122826	0.0122826	10	0.0503757	No	No
Brain-Amygdala	125	CRIP3	ENSG00000146215.13	6	0.00639862	0.0639862	10	0.0967471	No	No
Brain-Amygdala	125	ZNF318	ENSG00000171467.15	6	0.000677905	0.00745696	11	0.0442421	Yes	No
Brain-Amygdala	125	ABCC10	ENSG00000124574.14	6	0.00122116	0.0134328	11	0.0514885	No	No
Brain-Amygdala	125	DLK2	ENSG00000171462.14	6	0.00186357	0.0204993	11	0.0583737	No	No
Brain-Amygdala	125	TJAP1	ENSG00000137221.14	6	0.00157489	0.0173238	11	0.055283	No	No
Brain-Amygdala	125	LRRC73	ENSG00000204052.4	6	0.00951792	0.104697	11	0.13204	No	No
Brain-Amygdala	125	YIPF3	ENSG00000137207.11	6	0.000166515	0.00183167	11	0.0348075	Yes	No
Brain-Amygdala	125	POLR1C	ENSG00000171453.17	6	0.00213204	0.0234525	11	0.0611376	No	No
Brain-Amygdala	125	XPO5	ENSG00000124571.17	6	0.0170207	0.187227	11	0.205448	No	No
Brain-Amygdala	125	POLH	ENSG00000170734.11	6	0.00196628	0.0216291	11	0.0594641	No	No
Brain-Amygdala	125	GTPBP2	ENSG00000172432.18	6	0.0025134	0.0276474	11	0.0646737	No	No
Brain-Amygdala	125	MAD2L1BP	ENSG00000124688.13	6	0.00181396	0.0199536	11	0.0577342	No	No
Brain-Amygdala	125	RSPH9	ENSG00000172426.15	6	0.00713662	0.0785028	11	0.10912	No	No
Brain-Amygdala	125	MRPS18A	ENSG00000096080.11	6	0.00675355	0.074289	11	0.105457	No	No
Brain-Amygdala	125	VEGFA	ENSG00000112715.21	6	0.00553341	0.0608676	11	0.0939683	No	No
Brain-Amygdala	125	C6orf223	ENSG00000181577.15	6	0.00224376	0.0246814	11	0.0622165	No	No
Brain-Amygdala	125	MRPL14	ENSG00000180992.6	6	0.00353187	0.0388506	11	0.0748972	No	No
Brain-Amygdala	125	TMEM63B	ENSG00000137216.18	6	0.00186677	0.0224012	12	0.0603034	No	No
Brain-Amygdala	125	SLC29A1	ENSG00000112759.16	6	0.00161284	0.019354	12	0.0570279	No	No
Brain-Amygdala	125	HSP90AB1	ENSG00000096384.19	6	0.00153025	0.018363	12	0.0563312	No	No
Brain-Amygdala	125	SLC35B2	ENSG00000157593.18	6	0.000128899	0.00154678	12	0.0337515	Yes	No
Brain-Amygdala	125	NFKBIE	ENSG00000146232.15	6	0.00425202	0.0510242	12	0.0856054	No	No
Brain-Amygdala	125	TMEM151B	ENSG00000178233.17	6	0.00225368	0.0270441	12	0.0641388	No	No
Brain-Amygdala	125	TCTE1	ENSG00000146221.9	6	0.00557547	0.0669056	12	0.0992706	No	No
Brain-Amygdala	125	AARS2	ENSG00000124608.4	6	0.000751569	0.00901883	12	0.0462199	Yes	No
Brain-Amygdala	125	SPATS1	ENSG00000249481.6	6	4.20896e-05	0.000505075	12	0.0330811	Yes	No
Brain-Amygdala	125	CDC5L	ENSG00000096401.7	6	0.00917975	0.110157	12	0.136685	No	No
Brain-Amygdala	125	SUPT3H	ENSG00000196284.15	6	0.00654823	0.11132	17	0.137672	No	No
Brain-Amygdala	125	RUNX2	ENSG00000124813.20	6	0.00249337	0.0374006	15	0.073489	No	No
Brain-Amygdala	125	CLIC5	ENSG00000112782.15	6	0.00527047	0.0685162	13	0.100746	No	No
Brain-Amygdala	125	ENPP4	ENSG00000001561.6	6	0.0120883	0.157148	13	0.178552	No	No
Brain-Amygdala	125	ENPP5	ENSG00000112796.9	6	0.00997368	0.129658	13	0.153862	No	No
Brain-Amygdala	125	RCAN2	ENSG00000172348.14	6	0.000244782	0.00342695	14	0.0377143	Yes	No
Brain-Amygdala	125	CYP39A1	ENSG00000146233.7	6	0.00367933	0.0515106	14	0.0859425	No	No
Brain-Amygdala	125	SLC25A27	ENSG00000153291.15	6	8.01703e-05	0.00112238	14	0.0331761	Yes	No
Brain-Amygdala	125	TDRD6	ENSG00000180113.15	6	0.000389674	0.00545543	14	0.0406961	Yes	No
Brain-Amygdala	125	PLA2G7	ENSG00000146070.16	6	0.000393477	0.00590216	15	0.04138	Yes	No
Brain-Amygdala	125	ANKRD66	ENSG00000230062.5	6	0.000180266	0.00270399	15	0.0364259	Yes	No
Brain-Amygdala	125	MEP1A	ENSG00000112818.9	6	0.00490818	0.0736227	15	0.104958	No	No
Brain-Amygdala	125	ADGRF5	ENSG00000069122.18	6	0.00171047	0.0256571	15	0.0630433	No	No
Brain-Amygdala	125	TNFRSF21	ENSG00000146072.6	6	0.0249892	0.374839	15	0.382281	No	No
Brain-Amygdala	125	RP11-385F7.1	ENSG00000270761.1	6	0.0295118	0.442677	15	0.448389	No	No
Brain-Amygdala	125	CD2AP	ENSG00000198087.7	6	0.000344433	0.00585536	17	0.0412729	Yes	No
Brain-Amygdala	125	PTCHD4	ENSG00000244694.7	6	0.00311043	0.0559878	18	0.0899024	No	No
Brain-Amygdala	125	MUT	ENSG00000146085.7	6	0.00398674	0.0637878	16	0.0965671	No	No
Brain-Amygdala	125	CENPQ	ENSG00000031691.6	6	0.000428735	0.00685976	16	0.0433704	Yes	No
Brain-Amygdala	125	C6orf141	ENSG00000197261.11	6	0.0513207	0.76981	15	0.771355	No	No
Brain-Amygdala	125	CRISP3	ENSG00000096006.11	6	0.00160342	0.0240513	15	0.0616794	No	No
Brain-Amygdala	125	TFAP2D	ENSG00000008197.4	6	0.0345276	0.517915	15	0.522126	No	No
Brain-Amygdala	125	MCM3	ENSG00000112118.18	6	0.00387075	0.0619319	16	0.094931	No	No
Brain-Amygdala	125	PAQR8	ENSG00000170915.8	6	0.0118255	0.189209	16	0.207213	No	No
Brain-Amygdala	125	EFHC1	ENSG00000096093.15	6	0.0159196	0.270633	17	0.282743	No	No
Brain-Amygdala	125	TRAM2	ENSG00000065308.4	6	0.00920744	0.147319	16	0.169712	No	No
Brain-Amygdala	125	TRAM2-AS1	ENSG00000225791.6	6	0.000644792	0.0103167	16	0.0481097	Yes	No
Brain-Amygdala	125	TMEM14A	ENSG00000096092.5	6	0.00282932	0.0452691	16	0.0803517	No	No
Brain-Amygdala	125	GSTA4	ENSG00000170899.10	6	0.00434679	0.0695487	16	0.101589	No	No
Brain-Amygdala	125	ICK	ENSG00000112144.15	6	0.00177107	0.0283371	16	0.0652581	No	No
Brain-Amygdala	125	FBXO9	ENSG00000112146.16	6	0.0108702	0.173923	16	0.193502	No	No
Brain-Amygdala	125	ELOVL5	ENSG00000012660.13	6	0.00488009	0.0780814	16	0.108721	No	No
Brain-Amygdala	125	RP3-483K16.4	ENSG00000271367.1	6	0.00449841	0.0674761	15	0.0998094	No	No
Brain-Amygdala	125	GCLC	ENSG00000001084.10	6	0.0010612	0.015918	15	0.0541245	No	No
Brain-Amygdala	125	KLHL31	ENSG00000124743.5	6	0.000188739	0.00283109	15	0.0367111	Yes	No
Brain-Amygdala	125	RP11-79N23.1	ENSG00000227885.1	6	0.00724401	0.10866	15	0.135426	No	No
Brain-Amygdala	125	LRRC1	ENSG00000137269.14	6	0.000109465	0.00175144	16	0.0342982	Yes	No
Brain-Amygdala	125	MLIP	ENSG00000146147.14	6	0.000142728	0.0025691	18	0.0359751	Yes	No
Brain-Amygdala	125	HCRTR2	ENSG00000137252.9	6	0.000494793	0.00890628	18	0.0461032	Yes	No
Brain-Amygdala	125	HMGCLL1	ENSG00000146151.12	6	0.00243751	0.0463126	19	0.0813347	No	No
Brain-Amygdala	125	COL21A1	ENSG00000124749.16	6	0.00910807	0.163945	18	0.184422	No	No
Brain-Amygdala	125	DST	ENSG00000151914.19	6	0.00148078	0.0236925	16	0.0613461	No	No
Brain-Amygdala	125	BEND6	ENSG00000151917.17	6	0.000949491	0.0113939	12	0.0494898	Yes	No
Brain-Amygdala	125	KIAA1586	ENSG00000168116.13	6	0.0251545	0.301854	12	0.312312	No	No
Brain-Amygdala	125	ZNF451	ENSG00000112200.16	6	0.000948875	0.0113865	12	0.0494898	Yes	No
Brain-Amygdala	125	BAG2	ENSG00000112208.11	6	0.00971049	0.116526	12	0.142231	No	No
Brain-Amygdala	125	RAB23	ENSG00000112210.11	6	0.00672394	0.0806873	12	0.111142	No	No
Brain-Amygdala	125	PRIM2	ENSG00000146143.17	6	0.00488806	0.0586567	12	0.0921164	No	No
Brain-Amygdala	125	XXbac-BPGBPG55C20.1	ENSG00000272541.1	6	0.041712	0.375408	9	0.382797	No	No
Brain-Amygdala	125	XXbac-BPGBPG55C20.3	ENSG00000271761.1	6	0.0279824	0.251842	9	0.26499	No	No
Brain-Amygdala	125	XXbac-BPGBPG55C20.2	ENSG00000272316.1	6	0.0222054	0.199849	9	0.21675	No	No
Brain-Amygdala	125	XXbac-BPG55C20.7	ENSG00000225096.1	6	0.0276327	0.248694	9	0.262092	No	No
Brain-Amygdala	125	KHDRBS2	ENSG00000112232.8	6	0.00919711	0.220731	24	0.236111	No	No
Brain-Amygdala	125	FKBP1C	ENSG00000198225.5	6	0.00775078	0.108511	14	0.13532	No	No
Brain-Amygdala	125	PTP4A1	ENSG00000112245.10	6	0.00843536	0.12653	15	0.151071	No	No
Brain-Amygdala	125	PHF3	ENSG00000118482.11	6	0.0104451	0.167121	16	0.187244	No	No
Brain-Amygdala	125	ADGRB3	ENSG00000135298.13	6	0.00185185	0.0462962	25	0.0813317	No	No
Brain-Amygdala	125	LMBRD1	ENSG00000168216.10	6	0.00491519	0.0835581	17	0.113651	No	No
Brain-Amygdala	125	COL19A1	ENSG00000082293.12	6	0.000619144	0.0111446	18	0.0491453	Yes	No
Brain-Amygdala	125	COL9A1	ENSG00000112280.15	6	0.00354029	0.0566447	16	0.0904755	No	No
Brain-Amygdala	125	FAM135A	ENSG00000082269.16	6	0.000594403	0.00951045	16	0.0473134	Yes	No
Brain-Amygdala	125	SDHAF4	ENSG00000154079.5	6	0.00385544	0.0578316	15	0.0914317	No	No
Brain-Amygdala	125	RP11-134K13.4	ENSG00000271967.1	6	0.0370451	0.555676	15	0.559367	No	No
Brain-Amygdala	125	SMAP1	ENSG00000112305.14	6	0.0013818	0.0234906	17	0.0611826	No	No
Brain-Amygdala	125	B3GAT2	ENSG00000112309.10	6	0.000294555	0.00441833	15	0.0389449	Yes	No
Brain-Amygdala	125	OGFRL1	ENSG00000119900.7	6	0.0101749	0.152623	15	0.174403	No	No
Brain-Amygdala	125	LINC00472	ENSG00000233237.6	6	0.00404768	0.0607152	15	0.0938098	No	No
Brain-Amygdala	125	RIMS1	ENSG00000079841.18	6	0.00429822	0.0730697	17	0.104534	No	No
Brain-Amygdala	125	KCNQ5	ENSG00000185760.15	6	0.00030194	0.00573685	19	0.0411302	Yes	No
Brain-Amygdala	125	KHDC1L	ENSG00000256980.4	6	0.000196461	0.00294692	15	0.0367573	Yes	No
Brain-Amygdala	125	KHDC1	ENSG00000135314.12	6	0.010518	0.15777	15	0.179078	No	No
Brain-Amygdala	125	KHDC3L	ENSG00000203908.3	6	0.00510002	0.0765003	15	0.107433	No	No
Brain-Amygdala	125	DDX43	ENSG00000080007.7	6	0.000809271	0.0121391	15	0.0502974	No	No
Brain-Amygdala	125	MB21D1	ENSG00000164430.15	6	0.00837674	0.125651	15	0.150308	No	No
Brain-Amygdala	125	MTO1	ENSG00000135297.15	6	0.0147664	0.221496	15	0.236817	No	No
Brain-Amygdala	125	EEF1A1	ENSG00000156508.17	6	0.00591968	0.0828755	14	0.113005	No	No
Brain-Amygdala	125	SLC17A5	ENSG00000119899.12	6	0.00658337	0.0987505	15	0.126812	No	No
Brain-Amygdala	125	CD109	ENSG00000156535.13	6	0.0049747	0.0795952	16	0.110122	No	No
Brain-Amygdala	125	COL12A1	ENSG00000111799.20	6	0.00126508	0.0151809	12	0.0533057	No	No
Brain-Amygdala	125	COX7A2	ENSG00000112695.11	6	0.00368749	0.0405624	11	0.076323	No	No
Brain-Amygdala	125	TMEM30A	ENSG00000112697.15	6	0.00556619	0.0612281	11	0.0943116	No	No
Brain-Amygdala	125	RP1-234P15.4	ENSG00000225793.2	6	0.00207779	0.0228557	11	0.0606094	No	No
Brain-Amygdala	125	FILIP1	ENSG00000118407.14	6	0.00129895	0.0168863	13	0.055009	No	No
Brain-Amygdala	125	SENP6	ENSG00000112701.17	6	0.0207447	0.290425	14	0.301546	No	No
Brain-Amygdala	125	MYO6	ENSG00000196586.13	6	0.0120522	0.16873	14	0.188732	No	No
Brain-Amygdala	125	IMPG1	ENSG00000112706.11	6	5.08757e-05	0.000763135	15	0.0330811	Yes	No
Brain-Amygdala	125	HTR1B	ENSG00000135312.6	6	0.00568846	0.108081	19	0.134979	No	No
Brain-Amygdala	125	MEI4	ENSG00000269964.2	6	0.0176429	0.352858	20	0.361093	No	No
Brain-Amygdala	125	IRAK1BP1	ENSG00000146243.13	6	0.0255397	0.383095	15	0.390193	No	No
Brain-Amygdala	125	PHIP	ENSG00000146247.13	6	0.00934258	0.149481	16	0.171556	No	No
Brain-Amygdala	125	HMGN3	ENSG00000118418.14	6	0.00250349	0.0350488	14	0.0713397	No	No
Brain-Amygdala	125	RP1-232L24.3	ENSG00000231533.1	6	0.000110471	0.00165707	15	0.0338317	Yes	No
Brain-Amygdala	125	LCA5	ENSG00000135338.13	6	0.020211	0.303165	15	0.313543	No	No
Brain-Amygdala	125	RP11-177G23.2	ENSG00000272137.1	6	9.19853e-05	0.00128779	14	0.0331761	Yes	No
Brain-Amygdala	125	SH3BGRL2	ENSG00000198478.7	6	2.18004e-05	0.000327006	15	0.0330811	Yes	No
Brain-Amygdala	125	LINC01621	ENSG00000235357.1	6	0.0260474	0.364664	14	0.372306	No	No
Brain-Amygdala	125	ELOVL4	ENSG00000118402.5	6	0.00219602	0.0351363	16	0.0713836	No	No
Brain-Amygdala	125	TTK	ENSG00000112742.9	6	0.000164411	0.00279499	17	0.0365848	Yes	No
Brain-Amygdala	125	BCKDHB	ENSG00000083123.14	6	0.00121452	0.0242905	20	0.061825	No	No
Brain-Amygdala	125	RP11-250B2.6	ENSG00000272129.1	6	0.0219735	0.417497	19	0.423647	No	No
Brain-Amygdala	125	RP11-250B2.3	ENSG00000233967.6	6	0.00366578	0.0696498	19	0.101664	No	No
Brain-Amygdala	125	RP11-250B2.5	ENSG00000260645.1	6	0.0083689	0.159009	19	0.180143	No	No
Brain-Amygdala	125	FAM46A	ENSG00000112773.15	6	0.00451843	0.0903687	20	0.119585	No	No
Brain-Amygdala	125	IBTK	ENSG00000005700.14	6	0.00444304	0.0622025	14	0.095157	No	No
Brain-Amygdala	125	TPBG	ENSG00000146242.8	6	0.00478859	0.0622517	13	0.0951857	No	No
Brain-Amygdala	125	UBE3D	ENSG00000118420.16	6	0.00499221	0.0648988	13	0.0975093	No	No
Brain-Amygdala	125	DOPEY1	ENSG00000083097.14	6	0.00373937	0.0448724	12	0.0800596	No	No
Brain-Amygdala	125	PGM3	ENSG00000013375.15	6	0.00665441	0.0731986	11	0.104626	No	No
Brain-Amygdala	125	RWDD2A	ENSG00000013392.7	6	0.0165389	0.181928	11	0.200584	No	No
Brain-Amygdala	125	ME1	ENSG00000065833.8	6	0.0020963	0.0251557	12	0.0626608	No	No
Brain-Amygdala	125	PRSS35	ENSG00000146250.6	6	0.0149414	0.164356	11	0.184814	No	No
Brain-Amygdala	125	SNAP91	ENSG00000065609.14	6	0.0042251	0.0549263	13	0.0889275	No	No
Brain-Amygdala	125	RIPPLY2	ENSG00000203877.8	6	0.00146155	0.016077	11	0.0541539	No	No
Brain-Amygdala	125	CYB5R4	ENSG00000065615.13	6	0.0282699	0.339238	12	0.347968	No	No
Brain-Amygdala	125	RP11-51G5.1	ENSG00000230852.1	6	0.0206687	0.227356	11	0.242088	No	No
Brain-Amygdala	125	MRAP2	ENSG00000135324.5	6	0.0292458	0.350949	12	0.359242	No	No
Brain-Amygdala	125	CEP162	ENSG00000135315.11	6	0.00231681	0.0324354	14	0.069161	No	No
Brain-Amygdala	125	TBX18	ENSG00000112837.16	6	6.86426e-05	0.00102964	15	0.0331761	Yes	No
Brain-Amygdala	125	RP11-30P6.6	ENSG00000234155.1	6	0.00699412	0.125894	18	0.150539	No	No
Brain-Amygdala	125	NT5E	ENSG00000135318.11	6	0.00221205	0.0420289	19	0.077668	No	No
Brain-Amygdala	125	SNX14	ENSG00000135317.12	6	0.000155786	0.00295994	19	0.0367573	Yes	No
Brain-Amygdala	125	SYNCRIP	ENSG00000135316.17	6	0.00265636	0.0504708	19	0.0850739	No	No
Brain-Amygdala	125	HTR1E	ENSG00000168830.7	6	0.000976185	0.015619	16	0.0538309	No	No
Brain-Amygdala	125	CGA	ENSG00000135346.8	6	0.00199025	0.0298538	15	0.0666934	No	No
Brain-Amygdala	125	ZNF292	ENSG00000188994.12	6	0.00243321	0.0389313	16	0.0749496	No	No
Brain-Amygdala	125	SMIM8	ENSG00000111850.10	6	0.00647905	0.0971857	15	0.125502	No	No
Brain-Amygdala	125	C6orf163	ENSG00000203872.6	6	0.000604042	0.00906063	15	0.0462867	Yes	No
Brain-Amygdala	125	CFAP206	ENSG00000272514.5	6	0.00566131	0.0849196	15	0.114851	No	No
Brain-Amygdala	125	SLC35A1	ENSG00000164414.17	6	1.20361e-05	0.000180542	15	0.032456	Yes	No
Brain-Amygdala	125	RARS2	ENSG00000146282.17	6	0.0178287	0.267431	15	0.279691	No	No
Brain-Amygdala	125	ORC3	ENSG00000135336.14	6	0.0227486	0.31848	14	0.328155	No	No
Brain-Amygdala	125	AKIRIN2	ENSG00000135334.8	6	0.0129837	0.181772	14	0.200449	No	No
Brain-Amygdala	125	CNR1	ENSG00000118432.12	6	0.000229959	0.00321942	14	0.037197	Yes	No
Brain-Amygdala	125	RNGTT	ENSG00000111880.15	6	0.0104098	0.176966	17	0.196232	No	No
Brain-Amygdala	125	PNRC1	ENSG00000146278.10	6	0.0106616	0.149262	14	0.171357	No	No
Brain-Amygdala	125	SRSF12	ENSG00000154548.8	6	0.000354388	0.00496143	14	0.0397879	Yes	No
Brain-Amygdala	125	PM20D2	ENSG00000146281.5	6	0.00219757	0.030766	14	0.0676386	No	No
Brain-Amygdala	125	GABRR2	ENSG00000111886.10	6	0.000416814	0.0058354	14	0.0412684	Yes	No
Brain-Amygdala	125	UBE2J1	ENSG00000198833.6	6	0.00194634	0.0272488	14	0.0642849	No	No
Brain-Amygdala	125	RRAGD	ENSG00000025039.14	6	0.00952998	0.13342	14	0.157179	No	No
Brain-Amygdala	125	ANKRD6	ENSG00000135299.16	6	0.00691712	0.103757	15	0.131198	No	No
Brain-Amygdala	125	LYRM2	ENSG00000083099.10	6	0.00390945	0.0547323	14	0.0887544	No	No
Brain-Amygdala	125	MDN1	ENSG00000112159.11	6	0.0167222	0.250833	15	0.264115	No	No
Brain-Amygdala	125	CASP8AP2	ENSG00000118412.12	6	0.000242446	0.00363669	15	0.0380847	Yes	No
Brain-Amygdala	125	BACH2	ENSG00000112182.14	6	0.00917521	0.155979	17	0.177523	No	No
Brain-Amygdala	125	RP1-45N11.1	ENSG00000260271.1	6	0.000314844	0.00440782	14	0.0389449	Yes	No
Brain-Amygdala	125	MAP3K7	ENSG00000135341.17	6	0.00386603	0.0541244	14	0.0881723	No	No
Brain-Amygdala	125	EPHA7	ENSG00000135333.13	6	0.0191279	0.306046	16	0.316304	No	No
Brain-Amygdala	125	MANEA	ENSG00000172469.15	6	0.0105789	0.137525	13	0.160936	No	No
Brain-Amygdala	125	FUT9	ENSG00000172461.10	6	0.00242198	0.0387517	16	0.0748161	No	No
Brain-Amygdala	125	UFL1	ENSG00000014123.9	6	0.000201056	0.00301584	15	0.0367573	Yes	No
Brain-Amygdala	125	FHL5	ENSG00000112214.10	6	8.15078e-05	0.00122262	15	0.0331761	Yes	No
Brain-Amygdala	125	GPR63	ENSG00000112218.8	6	0.00134153	0.0187814	14	0.0566043	No	No
Brain-Amygdala	125	NDUFAF4	ENSG00000123545.5	6	0.00254346	0.0356085	14	0.0717156	No	No
Brain-Amygdala	125	KLHL32	ENSG00000186231.16	6	0.0023713	0.0355695	15	0.0716892	No	No
Brain-Amygdala	125	MMS22L	ENSG00000146263.11	6	0.0165196	0.231275	14	0.24581	No	No
Brain-Amygdala	125	RP11-436D23.1	ENSG00000271860.6	6	0.00143673	0.027298	19	0.0643503	No	No
Brain-Amygdala	125	RP1-104O17.3	ENSG00000226207.1	6	0.0061216	0.0673376	11	0.0996977	No	No
Brain-Amygdala	125	RP1-273N12.4	ENSG00000283010.1	6	0.0234849	0.328789	14	0.338021	No	No
Brain-Amygdala	125	POU3F2	ENSG00000184486.9	6	0.00738851	0.103439	14	0.130953	No	No
Brain-Amygdala	125	FBXL4	ENSG00000112234.8	6	0.000365508	0.00548262	15	0.0407363	Yes	No
Brain-Amygdala	125	FAXC	ENSG00000146267.11	6	0.000279761	0.00419641	15	0.0386074	Yes	No
Brain-Amygdala	125	COQ3	ENSG00000132423.11	6	0.00131872	0.0197809	15	0.0575219	No	No
Brain-Amygdala	125	PNISR	ENSG00000132424.14	6	0.0167657	0.251486	15	0.264678	No	No
Brain-Amygdala	125	USP45	ENSG00000123552.17	6	0.000711431	0.0106715	15	0.048506	Yes	No
Brain-Amygdala	125	TSTD3	ENSG00000228439.5	6	0.0069325	0.103988	15	0.131376	No	No
Brain-Amygdala	125	CCNC	ENSG00000112237.12	6	0.0324098	0.486146	15	0.490925	No	No
Brain-Amygdala	125	MCHR2	ENSG00000152034.10	6	0.0033943	0.0509145	15	0.0854932	No	No
Brain-Amygdala	125	ASCC3	ENSG00000112249.13	6	0.0069295	0.110872	16	0.137316	No	No
Brain-Amygdala	125	GRIK2	ENSG00000164418.19	6	2.61831e-05	0.00041893	16	0.0330811	Yes	No
Brain-Amygdala	125	HACE1	ENSG00000085382.11	6	0.00259107	0.0362749	14	0.0723366	No	No
Brain-Amygdala	125	LIN28B-AS1	ENSG00000203809.6	6	0.00676261	0.0879139	13	0.117434	No	No
Brain-Amygdala	125	LIN28B	ENSG00000187772.7	6	0.00859469	0.120326	14	0.145343	No	No
Brain-Amygdala	125	BVES	ENSG00000112276.13	6	0.0121085	0.15741	13	0.178801	No	No
Brain-Amygdala	125	POPDC3	ENSG00000132429.9	6	0.018847	0.226164	12	0.241019	No	No
Brain-Amygdala	125	RP3-355L5.5	ENSG00000272102.1	6	0.00486089	0.0583307	12	0.0918143	No	No
Brain-Amygdala	125	PREP	ENSG00000085377.13	6	0.000807883	0.0105025	13	0.0482423	Yes	No
Brain-Amygdala	125	ATG5	ENSG00000057663.14	6	0.0022588	0.0361407	16	0.0722792	No	No
Brain-Amygdala	125	PRDM1	ENSG00000057657.15	6	0.00635464	0.0889649	14	0.118424	No	No
Brain-Amygdala	125	AIM1	ENSG00000112297.14	6	0.00141851	0.0226962	16	0.0605265	No	No
Brain-Amygdala	125	RTN4IP1	ENSG00000130347.12	6	0.00171861	0.0257792	15	0.0630811	No	No
Brain-Amygdala	125	QRSL1	ENSG00000130348.11	6	0.00279294	0.0418942	15	0.0775391	No	No
Brain-Amygdala	125	RP1-60O19.2	ENSG00000229654.1	6	0.00016241	0.00243615	15	0.0358938	Yes	No
Brain-Amygdala	125	CD24	ENSG00000272398.5	6	0.00108022	0.0162033	15	0.0542746	No	No
Brain-Amygdala	125	C6orf203	ENSG00000130349.9	6	0.0296464	0.444695	15	0.450382	No	No
Brain-Amygdala	125	BEND3	ENSG00000178409.13	6	0.00475577	0.0713366	15	0.103028	No	No
Brain-Amygdala	125	PDSS2	ENSG00000164494.11	6	0.00245173	0.0392277	16	0.0752451	No	No
Brain-Amygdala	125	SOBP	ENSG00000112320.11	6	0.00117637	0.0164691	14	0.0546353	No	No
Brain-Amygdala	125	SCML4	ENSG00000146285.13	6	0.00141442	0.0183875	13	0.0563367	No	No
Brain-Amygdala	125	SEC63	ENSG00000025796.13	6	0.000754587	0.00905505	12	0.0462713	Yes	No
Brain-Amygdala	125	RP1-111B22.3	ENSG00000271734.1	6	0.000120641	0.00132706	11	0.0331761	Yes	No
Brain-Amygdala	125	OSTM1	ENSG00000081087.14	6	0.00795391	0.087493	11	0.117081	No	No
Brain-Amygdala	125	OSTM1-AS1	ENSG00000225174.1	6	0.00927768	0.102055	11	0.129739	No	No
Brain-Amygdala	125	NR2E1	ENSG00000112333.11	6	0.00535106	0.0535106	10	0.0876502	No	No
Brain-Amygdala	125	SNX3	ENSG00000112335.14	6	0.0173634	0.190997	11	0.208724	No	No
Brain-Amygdala	125	LACE1	ENSG00000135537.16	6	0.000107366	0.00128839	12	0.0331761	Yes	No
Brain-Amygdala	125	FOXO3	ENSG00000118689.14	6	0.0390179	0.507232	13	0.511845	No	No
Brain-Amygdala	125	ARMC2	ENSG00000118690.12	6	0.0157932	0.189519	12	0.207464	No	No
Brain-Amygdala	125	SESN1	ENSG00000080546.13	6	0.0114475	0.13737	12	0.160795	No	No
Brain-Amygdala	125	CEP57L1	ENSG00000183137.14	6	0.00367578	0.0441094	12	0.0794231	No	No
Brain-Amygdala	125	CD164	ENSG00000135535.15	6	0.00244638	0.0293565	12	0.0661414	No	No
Brain-Amygdala	125	PPIL6	ENSG00000185250.15	6	0.00380644	0.0456773	12	0.0807637	No	No
Brain-Amygdala	125	SMPD2	ENSG00000135587.8	6	0.0073619	0.0883428	12	0.117823	No	No
Brain-Amygdala	125	MICAL1	ENSG00000135596.17	6	0.011807	0.141684	12	0.164762	No	No
Brain-Amygdala	125	ZBTB24	ENSG00000112365.4	6	0.0036997	0.0443964	12	0.0796367	No	No
Brain-Amygdala	125	AK9	ENSG00000155085.15	6	0.00449935	0.0629909	14	0.0958656	No	No
Brain-Amygdala	125	FIG4	ENSG00000112367.10	6	0.00266862	0.0373607	14	0.0734346	No	No
Brain-Amygdala	125	RP1-249I4.2	ENSG00000232311.1	6	0.00425308	0.0552901	13	0.0892474	No	No
Brain-Amygdala	125	GPR6	ENSG00000146360.8	6	0.00110277	0.014336	13	0.0525071	No	No
Brain-Amygdala	125	WASF1	ENSG00000112290.12	6	0.00496318	0.0694846	14	0.101579	No	No
Brain-Amygdala	125	CDC40	ENSG00000168438.14	6	0.00426568	0.0597195	14	0.0929987	No	No
Brain-Amygdala	125	METTL24	ENSG00000053328.8	6	0.0215254	0.301356	14	0.311833	No	No
Brain-Amygdala	125	DDO	ENSG00000203797.9	6	0.0224091	0.291319	13	0.302387	No	No
Brain-Amygdala	125	CDK19	ENSG00000155111.14	6	0.00383489	0.0536884	14	0.0878693	No	No
Brain-Amygdala	125	AMD1	ENSG00000123505.15	6	0.0149519	0.179423	12	0.19837	No	No
Brain-Amygdala	125	GTF3C6	ENSG00000155115.6	6	0.000491983	0.00590379	12	0.04138	Yes	No
Brain-Amygdala	125	RPF2	ENSG00000197498.12	6	0.00417133	0.050056	12	0.0847226	No	No
Brain-Amygdala	125	SLC16A10	ENSG00000112394.16	6	0.00350765	0.0455995	13	0.0806721	No	No
Brain-Amygdala	125	MFSD4B	ENSG00000173214.5	6	0.0173651	0.225747	13	0.240603	No	No
Brain-Amygdala	125	RP5-1112D6.7	ENSG00000271789.1	6	0.0111749	0.145274	13	0.16798	No	No
Brain-Amygdala	125	REV3L	ENSG00000009413.15	6	0.00253068	0.0354295	14	0.0716199	No	No
Brain-Amygdala	125	TRAF3IP2	ENSG00000056972.18	6	0.00194285	0.0233142	12	0.060942	No	No
Brain-Amygdala	125	FYN	ENSG00000010810.17	6	0.000391135	0.00508475	13	0.0399068	Yes	No
Brain-Amygdala	125	WISP3	ENSG00000112761.20	6	0.000346505	0.00415806	12	0.0386074	Yes	No
Brain-Amygdala	125	TUBE1	ENSG00000074935.13	6	0.000894141	0.0107297	12	0.0485953	Yes	No
Brain-Amygdala	125	FAM229B	ENSG00000203778.7	6	0.000554165	0.00664998	12	0.0430623	Yes	No
Brain-Amygdala	125	LAMA4	ENSG00000112769.18	6	0.00889937	0.115692	13	0.141523	No	No
Brain-Amygdala	125	RP1-142L7.9	ENSG00000270661.1	6	0.00102458	0.012295	12	0.0503757	No	No
Brain-Amygdala	125	MARCKS	ENSG00000277443.2	6	0.000980145	0.013722	14	0.0518179	No	No
Brain-Amygdala	125	LINC01268	ENSG00000227502.2	6	0.0156019	0.218426	14	0.23394	No	No
Brain-Amygdala	125	HDAC2	ENSG00000196591.11	6	0.0172925	0.259387	15	0.272117	No	No
Brain-Amygdala	125	HS3ST5	ENSG00000249853.7	6	0.0029752	0.0505784	17	0.085192	No	No
Brain-Amygdala	125	FRK	ENSG00000111816.7	6	0.0148937	0.223405	15	0.238531	No	No
Brain-Amygdala	125	NT5DC1	ENSG00000178425.13	6	0.000173813	0.00243338	14	0.0358938	Yes	No
Brain-Amygdala	125	COL10A1	ENSG00000123500.9	6	0.0026291	0.0368074	14	0.0729131	No	No
Brain-Amygdala	125	TSPYL4	ENSG00000187189.10	6	0.0731978	1	14	1	No	No
Brain-Amygdala	125	DSE	ENSG00000111817.16	6	0.000877136	0.013157	15	0.0511961	No	No
Brain-Amygdala	125	RP3-486I3.7	ENSG00000237021.2	6	0.00217859	0.0305002	14	0.0673425	No	No
Brain-Amygdala	125	TSPYL1	ENSG00000189241.6	6	0.000724731	0.0101462	14	0.0479347	Yes	No
Brain-Amygdala	125	RP1-93H18.1	ENSG00000240050.5	6	0.00463646	0.0649104	14	0.0975093	No	No
Brain-Amygdala	125	FAM26F	ENSG00000188820.12	6	0.000233844	0.00327381	14	0.037197	Yes	No
Brain-Amygdala	125	FAM26E	ENSG00000178033.5	6	0.00210789	0.0295105	14	0.066326	No	No
Brain-Amygdala	125	RWDD1	ENSG00000111832.12	6	0.0002347	0.0032858	14	0.037197	Yes	No
Brain-Amygdala	125	RSPH4A	ENSG00000111834.12	6	0.00926745	0.129744	14	0.153955	No	No
Brain-Amygdala	125	ZUFSP	ENSG00000153975.9	6	0.0256928	0.359699	14	0.367571	No	No
Brain-Amygdala	125	KPNA5	ENSG00000196911.10	6	0.0193002	0.270202	14	0.282343	No	No
Brain-Amygdala	125	FAM162B	ENSG00000183807.7	6	0.0241679	0.338351	14	0.347157	No	No
Brain-Amygdala	125	DCBLD1	ENSG00000164465.18	6	0.00379057	0.0568585	15	0.0906479	No	No
Brain-Amygdala	125	GOPC	ENSG00000047932.13	6	0.00222427	0.0333641	15	0.0698302	No	No
Brain-Amygdala	125	NUS1	ENSG00000153989.7	6	0.00294927	0.044239	15	0.0795402	No	No
Brain-Amygdala	125	SLC35F1	ENSG00000196376.10	6	0.0126115	0.227007	18	0.241765	No	No
Brain-Amygdala	125	CEP85L	ENSG00000111860.13	6	0.00268828	0.0403241	15	0.0761297	No	No
Brain-Amygdala	125	PLN	ENSG00000198523.5	6	0.00355285	0.0497399	14	0.0844657	No	No
Brain-Amygdala	125	MCM9	ENSG00000111877.17	6	0.00493102	0.0739654	15	0.105227	No	No
Brain-Amygdala	125	ASF1A	ENSG00000111875.7	6	0.0441695	0.662542	15	0.664957	No	No
Brain-Amygdala	125	FAM184A	ENSG00000111879.18	6	0.00252194	0.0428731	17	0.0783823	No	No
Brain-Amygdala	125	MAN1A1	ENSG00000111885.6	6	0.0139559	0.223294	16	0.238441	No	No
Brain-Amygdala	125	TBC1D32	ENSG00000146350.13	6	0.0036797	0.0588752	16	0.0922674	No	No
Brain-Amygdala	125	GJA1	ENSG00000152661.7	6	0.000179183	0.00268774	15	0.0363774	Yes	No
Brain-Amygdala	125	HSF2	ENSG00000025156.12	6	0.00187599	0.0281399	15	0.0651517	No	No
Brain-Amygdala	125	SERINC1	ENSG00000111897.6	6	0.00036342	0.00581471	16	0.0412539	Yes	No
Brain-Amygdala	125	PKIB	ENSG00000135549.14	6	0.00281678	0.0478853	17	0.0827805	No	No
Brain-Amygdala	125	FABP7	ENSG00000164434.11	6	4.0574e-05	0.000649184	16	0.0330811	Yes	No
Brain-Amygdala	125	SMPDL3A	ENSG00000172594.12	6	0.00201291	0.0322066	16	0.0689551	No	No
Brain-Amygdala	125	CLVS2	ENSG00000146352.12	6	0.0196802	0.314884	16	0.324728	No	No
Brain-Amygdala	125	TRDN	ENSG00000186439.12	6	0.00440385	0.0836731	19	0.113781	No	No
Brain-Amygdala	125	NKAIN2	ENSG00000188580.14	6	0.000145617	0.00291234	20	0.0367111	Yes	No
Brain-Amygdala	125	RNF217	ENSG00000146373.16	6	0.0298841	0.358609	12	0.366597	No	No
Brain-Amygdala	125	TPD52L1	ENSG00000111907.20	6	0.00752612	0.0903135	12	0.119556	No	No
Brain-Amygdala	125	HDDC2	ENSG00000111906.17	6	0.00127009	0.013971	11	0.0519994	No	No
Brain-Amygdala	125	HEY2	ENSG00000135547.8	6	0.01403	0.12627	9	0.150857	No	No
Brain-Amygdala	125	NCOA7	ENSG00000111912.19	6	0.00194513	0.0194513	10	0.0571257	No	No
Brain-Amygdala	125	HINT3	ENSG00000111911.6	6	0.00316869	0.0285182	9	0.0653702	No	No
Brain-Amygdala	125	TRMT11	ENSG00000066651.18	6	0.00212623	0.019136	9	0.0568382	No	No
Brain-Amygdala	125	CENPW	ENSG00000203760.8	6	0.0251727	0.201382	8	0.218192	No	No
Brain-Amygdala	125	RSPO3	ENSG00000146374.13	6	0.0279384	0.251446	9	0.264651	No	No
Brain-Amygdala	125	RNF146	ENSG00000118518.15	6	0.0207266	0.186539	9	0.204801	No	No
Brain-Amygdala	125	ECHDC1	ENSG00000093144.18	6	0.00225693	0.0203124	9	0.0580995	No	No
Brain-Amygdala	125	KIAA0408	ENSG00000189367.14	6	0.018398	0.165582	9	0.185891	No	No
Brain-Amygdala	125	SOGA3	ENSG00000214338.10	6	0.0443152	0.398836	9	0.405399	No	No
Brain-Amygdala	125	C6orf58	ENSG00000184530.8	6	0.00127138	0.0114424	9	0.049516	Yes	No
Brain-Amygdala	125	THEMIS	ENSG00000172673.10	6	0.000673432	0.00673432	10	0.043204	Yes	No
Brain-Amygdala	125	PTPRK	ENSG00000152894.14	6	0.00374066	0.0486286	13	0.0834794	No	No
Brain-Amygdala	125	LAMA2	ENSG00000196569.11	6	0.000543517	0.00869627	16	0.0460336	Yes	No
Brain-Amygdala	125	ARHGAP18	ENSG00000146376.10	6	0.00420711	0.0673138	16	0.099687	No	No
Brain-Amygdala	125	TMEM244	ENSG00000203756.7	6	0.00114528	0.0194698	17	0.0571257	No	No
Brain-Amygdala	125	L3MBTL3	ENSG00000198945.7	6	0.00131124	0.0236024	18	0.061295	No	No
Brain-Amygdala	125	SAMD3	ENSG00000164483.16	6	0.0164975	0.296956	18	0.307652	No	No
Brain-Amygdala	125	TMEM200A	ENSG00000164484.11	6	0.00908473	0.163525	18	0.184018	No	No
Brain-Amygdala	125	EPB41L2	ENSG00000079819.18	6	0.000876605	0.0149023	17	0.0530702	No	No
Brain-Amygdala	125	AKAP7	ENSG00000118507.15	6	0.0109037	0.185362	17	0.203758	No	No
Brain-Amygdala	125	ARG1	ENSG00000118520.14	6	0.00749496	0.112424	15	0.138618	No	No
Brain-Amygdala	125	MED23	ENSG00000112282.17	6	0.000166159	0.00249239	15	0.0359307	Yes	No
Brain-Amygdala	125	ENPP3	ENSG00000154269.14	6	0.000478093	0.0076495	16	0.0444601	Yes	No
Brain-Amygdala	125	ENPP1	ENSG00000197594.11	6	0.0326228	0.489342	15	0.494124	No	No
Brain-Amygdala	125	CTGF	ENSG00000118523.5	6	0.00144675	0.0217013	15	0.0594971	No	No
Brain-Amygdala	125	RP3-523C21.2	ENSG00000236166.1	6	0.0434398	0.608157	14	0.611354	No	No
Brain-Amygdala	125	LINC01013	ENSG00000228495.1	6	0.00978694	0.137017	14	0.160466	No	No
Brain-Amygdala	125	MOXD1	ENSG00000079931.14	6	0.0362284	0.543426	15	0.5472	No	No
Brain-Amygdala	125	STX7	ENSG00000079950.13	6	0.0133887	0.187441	14	0.205653	No	No
Brain-Amygdala	125	VNN1	ENSG00000112299.7	6	0.00615312	0.0861437	14	0.115858	No	No
Brain-Amygdala	125	VNN2	ENSG00000112303.13	6	0.00163528	0.0228939	14	0.0606094	No	No
Brain-Amygdala	125	SLC18B1	ENSG00000146409.10	6	0.0116626	0.163276	14	0.183795	No	No
Brain-Amygdala	125	RPS12	ENSG00000112306.7	6	0.00154634	0.0216487	14	0.0594659	No	No
Brain-Amygdala	125	EYA4	ENSG00000112319.17	6	0.00651657	0.0977486	15	0.126021	No	No
Brain-Amygdala	125	RP11-704J17.5	ENSG00000272428.1	6	0.0112522	0.157531	14	0.178886	No	No
Brain-Amygdala	125	TBPL1	ENSG00000028839.9	6	0.00706019	0.0917825	13	0.1209	No	No
Brain-Amygdala	125	SLC2A12	ENSG00000146411.5	6	0.00104981	0.0146973	14	0.0527921	No	No
Brain-Amygdala	125	SGK1	ENSG00000118515.11	6	0.0028105	0.0393469	14	0.0753211	No	No
Brain-Amygdala	125	RP11-557H15.3	ENSG00000231971.5	6	0.000311888	0.00374266	12	0.0382281	Yes	No
Brain-Amygdala	125	LINC01010	ENSG00000236700.5	6	0.0150246	0.180295	12	0.199126	No	No
Brain-Amygdala	125	RP11-557H15.4	ENSG00000232310.6	6	0.00375863	0.0451035	12	0.0802083	No	No
Brain-Amygdala	125	ALDH8A1	ENSG00000118514.13	6	0.000519313	0.00571244	11	0.041113	Yes	No
Brain-Amygdala	125	HBS1L	ENSG00000112339.14	6	0.00359816	0.0431779	12	0.0786199	No	No
Brain-Amygdala	125	MYB	ENSG00000118513.18	6	0.00161903	0.0178093	11	0.0557573	No	No
Brain-Amygdala	125	AHI1	ENSG00000135541.20	6	0.00912931	0.100422	11	0.128317	No	No
Brain-Amygdala	125	LINC00271	ENSG00000231028.8	6	0.00347169	0.0347169	10	0.0710633	No	No
Brain-Amygdala	125	PDE7B	ENSG00000171408.13	6	0.00678721	0.0678721	10	0.100134	No	No
Brain-Amygdala	125	MTFR2	ENSG00000146410.11	6	0.000280746	0.00224597	8	0.0358938	Yes	No
Brain-Amygdala	125	BCLAF1	ENSG00000029363.16	6	0.00771287	0.0617029	8	0.0947253	No	No
Brain-Amygdala	125	RP3-406A7.7	ENSG00000260418.1	6	0.00201926	0.0161541	8	0.0542127	No	No
Brain-Amygdala	125	MAP7	ENSG00000135525.18	6	0.00942938	0.0942938	10	0.123048	No	No
Brain-Amygdala	125	MAP3K5	ENSG00000197442.9	6	0.0104821	0.125785	12	0.150428	No	No
Brain-Amygdala	125	PEX7	ENSG00000112357.12	6	0.00860355	0.094639	11	0.12324	No	No
Brain-Amygdala	125	SLC35D3	ENSG00000182747.4	6	0.00624094	0.0686503	11	0.100852	No	No
Brain-Amygdala	125	IL20RA	ENSG00000016402.13	6	4.21957e-05	0.000506348	12	0.0330811	Yes	No
Brain-Amygdala	125	IFNGR1	ENSG00000027697.13	6	0.00205952	0.0247143	12	0.0622165	No	No
Brain-Amygdala	125	TNFAIP3	ENSG00000118503.14	6	0.00929919	0.130189	14	0.154335	No	No
Brain-Amygdala	125	PERP	ENSG00000112378.11	6	0.000375609	0.00525852	14	0.0403574	Yes	No
Brain-Amygdala	125	ARFGEF3	ENSG00000112379.8	6	0.0102381	0.153571	15	0.175342	No	No
Brain-Amygdala	125	HEBP2	ENSG00000051620.10	6	0.00343494	0.0480891	14	0.0829968	No	No
Brain-Amygdala	125	NHSL1	ENSG00000135540.11	6	0.000376034	0.00601654	16	0.0416392	Yes	No
Brain-Amygdala	125	GVQW2	ENSG00000279968.1	6	0.00389639	0.0545494	14	0.0886009	No	No
Brain-Amygdala	125	CCDC28A	ENSG00000024862.17	6	0.00240392	0.0336549	14	0.0701368	No	No
Brain-Amygdala	125	ECT2L	ENSG00000203734.11	6	0.00560376	0.0784526	14	0.109075	No	No
Brain-Amygdala	125	REPS1	ENSG00000135597.18	6	0.0046708	0.0653912	14	0.0979778	No	No
Brain-Amygdala	125	ABRACL	ENSG00000146386.7	6	0.000911663	0.0127633	14	0.0507194	No	No
Brain-Amygdala	125	HECA	ENSG00000112406.4	6	0.0035904	0.0466751	13	0.0815816	No	No
Brain-Amygdala	125	TXLNB	ENSG00000164440.14	6	0.00515646	0.067034	13	0.0994037	No	No
Brain-Amygdala	125	CITED2	ENSG00000164442.9	6	0.000145885	0.00189651	13	0.0351622	Yes	No
Brain-Amygdala	125	LINC01625	ENSG00000238099.2	6	0.00203627	0.0264715	13	0.0636332	No	No
Brain-Amygdala	125	NMBR	ENSG00000135577.4	6	0.0102409	0.122891	12	0.147734	No	No
Brain-Amygdala	125	VTA1	ENSG00000009844.15	6	0.00131899	0.0158279	12	0.0540638	No	No
Brain-Amygdala	125	ADGRG6	ENSG00000112414.14	6	0.000830569	0.00996683	12	0.0476762	Yes	No
Brain-Amygdala	125	HIVEP2	ENSG00000010818.9	6	0.00620509	0.0806662	13	0.111133	No	No
Brain-Amygdala	125	LINC01277	ENSG00000229017.6	6	0.00039934	0.00519142	13	0.0401922	Yes	No
Brain-Amygdala	125	RP1-45I4.3	ENSG00000227192.1	6	0.0113268	0.135922	12	0.159464	No	No
Brain-Amygdala	125	AIG1	ENSG00000146416.17	6	0.00709156	0.0992819	14	0.12734	No	No
Brain-Amygdala	125	ADAT2	ENSG00000189007.15	6	0.00104134	0.0124961	12	0.0504699	No	No
Brain-Amygdala	125	PEX3	ENSG00000034693.14	6	0.0106294	0.127553	12	0.152027	No	No
Brain-Amygdala	125	FUCA2	ENSG00000001036.13	6	0.00514155	0.0616986	12	0.0947253	No	No
Brain-Amygdala	125	PHACTR2	ENSG00000112419.14	6	0.0143236	0.20053	14	0.217367	No	No
Brain-Amygdala	125	LTV1	ENSG00000135521.8	6	0.00216011	0.0259213	12	0.0631847	No	No
Brain-Amygdala	125	PLAGL1	ENSG00000118495.18	6	0.00481817	0.0626362	13	0.095538	No	No
Brain-Amygdala	125	SF3B5	ENSG00000169976.6	6	0.00385967	0.0463161	12	0.0813347	No	No
Brain-Amygdala	125	STX11	ENSG00000135604.9	6	0.00545871	0.0709633	13	0.102706	No	No
Brain-Amygdala	125	UTRN	ENSG00000152818.18	6	0.000205283	0.00348982	17	0.0378427	Yes	No
Brain-Amygdala	125	EPM2A	ENSG00000112425.14	6	0.00310458	0.0403595	13	0.0761768	No	No
Brain-Amygdala	125	RP3-466P17.1	ENSG00000270638.1	6	0.00755047	0.0830552	11	0.113181	No	No
Brain-Amygdala	125	FBXO30	ENSG00000118496.4	6	0.00152335	0.0167569	11	0.0549688	No	No
Brain-Amygdala	125	SHPRH	ENSG00000146414.15	6	0.000587824	0.00705389	12	0.0436365	Yes	No
Brain-Amygdala	125	GRM1	ENSG00000152822.13	6	0.00435993	0.0523192	12	0.0866471	No	No
Brain-Amygdala	125	RAB32	ENSG00000118508.4	6	0.00083999	0.00755991	9	0.0443929	Yes	No
Brain-Amygdala	125	ADGB	ENSG00000118492.16	6	0.00742023	0.0816225	11	0.111916	No	No
Brain-Amygdala	125	STXBP5	ENSG00000164506.14	6	0.00364111	0.0509756	14	0.0855629	No	No
Brain-Amygdala	125	SAMD5	ENSG00000203727.3	6	9.88111e-05	0.00138336	14	0.0331761	Yes	No
Brain-Amygdala	125	SASH1	ENSG00000111961.17	6	0.0015862	0.0317241	20	0.0685297	No	No
Brain-Amygdala	125	UST	ENSG00000111962.7	6	0.00938331	0.197049	21	0.214268	No	No
Brain-Amygdala	125	RP1-111D6.3	ENSG00000228408.6	6	0.00556158	0.10567	19	0.13286	No	No
Brain-Amygdala	125	RP1-111D6.4	ENSG00000225924.2	6	0.00206195	0.0391771	19	0.0751881	No	No
Brain-Amygdala	125	RP1-111D6.5	ENSG00000283608.1	6	0.00480587	0.0913115	19	0.120513	No	No
Brain-Amygdala	125	TAB2	ENSG00000055208.18	6	0.00169025	0.0338051	20	0.070307	No	No
Brain-Amygdala	125	SUMO4	ENSG00000177688.6	6	0.00282452	0.053666	19	0.0878566	No	No
Brain-Amygdala	125	ZC3H12D	ENSG00000178199.13	6	0.00333758	0.0667515	20	0.0990746	No	No
Brain-Amygdala	125	PPIL4	ENSG00000131013.3	6	0.00807106	0.161421	20	0.182175	No	No
Brain-Amygdala	125	GINM1	ENSG00000055211.12	6	0.00586715	0.117343	20	0.14287	No	No
Brain-Amygdala	125	KATNA1	ENSG00000186625.13	6	6.95631e-05	0.00139126	20	0.0331761	Yes	No
Brain-Amygdala	125	LATS1	ENSG00000131023.12	6	0.00034849	0.0069698	20	0.0435289	Yes	No
Brain-Amygdala	125	NUP43	ENSG00000120253.13	6	4.00221e-05	0.000760419	19	0.0330811	Yes	No
Brain-Amygdala	125	PCMT1	ENSG00000120265.16	6	0.00206704	0.0413408	20	0.0769645	No	No
Brain-Amygdala	125	LRP11	ENSG00000120256.9	6	0.000152425	0.00289607	19	0.0367111	Yes	No
Brain-Amygdala	125	RAET1E	ENSG00000164520.11	6	0.000367997	0.00699195	19	0.0435291	Yes	No
Brain-Amygdala	125	RAET1G	ENSG00000203722.7	6	0.00427441	0.0812138	19	0.111585	No	No
Brain-Amygdala	125	ULBP2	ENSG00000131015.4	6	0.00365562	0.0694567	19	0.101579	No	No
Brain-Amygdala	125	ULBP1	ENSG00000111981.4	6	0.000496601	0.00943543	19	0.0471562	Yes	No
Brain-Amygdala	125	ULBP3	ENSG00000131019.10	6	0.00147487	0.0280225	19	0.0650349	No	No
Brain-Amygdala	125	PPP1R14C	ENSG00000198729.4	6	0.00153036	0.0306073	20	0.0674687	No	No
Brain-Amygdala	125	PLEKHG1	ENSG00000120278.15	6	5.6829e-05	0.00119341	21	0.0331761	Yes	No
Brain-Amygdala	125	MTHFD1L	ENSG00000120254.15	6	0.0018741	0.0393561	21	0.075325	No	No
Brain-Amygdala	125	AKAP12	ENSG00000131016.16	6	0.00237568	0.0451379	19	0.0802411	No	No
Brain-Amygdala	125	ZBTB2	ENSG00000181472.4	6	0.00133713	0.0240683	18	0.0616874	No	No
Brain-Amygdala	125	RMND1	ENSG00000155906.16	6	0.0191391	0.344504	18	0.353007	No	No
Brain-Amygdala	125	ARMT1	ENSG00000146476.10	6	0.0131691	0.237044	18	0.251218	No	No
Brain-Amygdala	125	CCDC170	ENSG00000120262.9	6	2.75429e-05	0.000495773	18	0.0330811	Yes	No
Brain-Amygdala	125	ESR1	ENSG00000091831.22	6	0.000387555	0.0085262	22	0.0457734	Yes	No
Brain-Amygdala	125	SYNE1	ENSG00000131018.22	6	0.000909968	0.0200193	22	0.0577913	No	No
Brain-Amygdala	125	MYCT1	ENSG00000120279.6	6	0.010209	0.183761	18	0.202281	No	No
Brain-Amygdala	125	VIP	ENSG00000146469.12	6	0.0020984	0.0398696	19	0.075717	No	No
Brain-Amygdala	125	FBXO5	ENSG00000112029.9	6	0.014256	0.28512	20	0.296363	No	No
Brain-Amygdala	125	MTRF1L	ENSG00000112031.15	6	0.00575	0.115	20	0.140857	No	No
Brain-Amygdala	125	RGS17	ENSG00000091844.7	6	0.0037256	0.0782375	21	0.108839	No	No
Brain-Amygdala	125	IPCEF1	ENSG00000074706.13	6	9.24758e-05	0.00184952	20	0.0349554	Yes	No
Brain-Amygdala	125	CNKSR3	ENSG00000153721.18	6	0.00419034	0.0796165	19	0.11014	No	No
Brain-Amygdala	125	SCAF8	ENSG00000213079.9	6	0.006425	0.109225	17	0.135874	No	No
Brain-Amygdala	125	TIAM2	ENSG00000146426.17	6	0.00101735	0.0183122	18	0.0562748	No	No
Brain-Amygdala	125	TFB1M	ENSG00000029639.10	6	0.000774992	0.0123999	16	0.0503757	No	No
Brain-Amygdala	125	CLDN20	ENSG00000171217.5	6	0.000480255	0.00768408	16	0.0445328	Yes	No
Brain-Amygdala	125	RP11-230C9.4	ENSG00000271265.1	6	0.00013928	0.0020892	15	0.0358938	Yes	No
Brain-Amygdala	125	ARID1B	ENSG00000049618.22	6	0.000620164	0.011163	18	0.049155	Yes	No
Brain-Amygdala	125	TMEM242	ENSG00000215712.10	6	0.00343789	0.0550062	16	0.088989	No	No
Brain-Amygdala	125	RP5-933K21.3	ENSG00000271040.1	6	0.00872592	0.130889	15	0.154965	No	No
Brain-Amygdala	125	ZDHHC14	ENSG00000175048.16	6	0.0008952	0.0170088	19	0.0550364	No	No
Brain-Amygdala	125	SNX9	ENSG00000130340.15	6	0.000129281	0.00245633	19	0.0358938	Yes	No
Brain-Amygdala	125	SYNJ2	ENSG00000078269.14	6	0.00573266	0.108921	19	0.135633	No	No
Brain-Amygdala	125	SERAC1	ENSG00000122335.13	6	0.00116993	0.0233986	20	0.0610325	No	No
Brain-Amygdala	125	GTF2H5	ENSG00000272047.1	6	0.01105	0.221	20	0.236343	No	No
Brain-Amygdala	125	TULP4	ENSG00000130338.12	6	0.00352475	0.0810693	23	0.111462	No	No
Brain-Amygdala	125	TMEM181	ENSG00000146433.8	6	0.000912967	0.0209982	23	0.0587783	No	No
Brain-Amygdala	125	DYNLT1	ENSG00000146425.10	6	0.00731869	0.161011	22	0.181852	No	No
Brain-Amygdala	125	SYTL3	ENSG00000164674.15	6	0.000400268	0.00920617	23	0.0466139	Yes	No
Brain-Amygdala	125	EZR	ENSG00000092820.17	6	0.0071512	0.150175	21	0.172154	No	No
Brain-Amygdala	125	C6orf99	ENSG00000203711.11	6	0.000742401	0.0155904	21	0.0538048	No	No
Brain-Amygdala	125	RSPH3	ENSG00000130363.11	6	0.00638248	0.134032	21	0.157731	No	No
Brain-Amygdala	125	TAGAP	ENSG00000164691.16	6	0.00413498	0.0868346	21	0.116433	No	No
Brain-Amygdala	125	RP11-13P5.1	ENSG00000224478.1	6	0.000800053	0.0160011	20	0.054152	No	No
Brain-Amygdala	125	FNDC1	ENSG00000164694.16	6	0.00182865	0.0384016	21	0.074479	No	No
Brain-Amygdala	125	RP3-393E18.2	ENSG00000237927.1	6	0.000366129	0.00695645	19	0.043528	Yes	No
Brain-Amygdala	125	SOD2	ENSG00000112096.16	6	0.00251954	0.0503907	20	0.0850146	No	No
Brain-Amygdala	125	WTAP	ENSG00000146457.14	6	0.0039998	0.0759963	19	0.107024	No	No
Brain-Amygdala	125	ACAT2	ENSG00000120437.8	6	0.00942893	0.17915	19	0.19814	No	No
Brain-Amygdala	125	TCP1	ENSG00000120438.11	6	0.00574326	0.109122	19	0.135785	No	No
Brain-Amygdala	125	MRPL18	ENSG00000112110.9	6	0.00581109	0.110411	19	0.136924	No	No
Brain-Amygdala	125	PNLDC1	ENSG00000146453.12	6	0.00300154	0.0570293	19	0.0907512	No	No
Brain-Amygdala	125	RP1-249F5.3	ENSG00000236823.1	6	0.00556848	0.11137	20	0.137695	No	No
Brain-Amygdala	125	MAS1	ENSG00000130368.5	6	0.00128568	0.0257137	20	0.0630811	No	No
Brain-Amygdala	125	IGF2R	ENSG00000197081.12	6	0.00794418	0.158884	20	0.180023	No	No
Brain-Amygdala	125	SLC22A1	ENSG00000175003.12	6	0.00903991	0.171758	19	0.191509	No	No
Brain-Amygdala	125	SLC22A3	ENSG00000146477.5	6	0.000799277	0.0151863	19	0.0533057	No	No
Brain-Amygdala	125	LPA	ENSG00000198670.11	6	0.0062619	0.118976	19	0.144223	No	No
Brain-Amygdala	125	MAP3K4	ENSG00000085511.19	6	0.00190673	0.036228	19	0.0723106	No	No
Brain-Amygdala	125	AGPAT4	ENSG00000026652.13	6	0.00149831	0.0299662	20	0.0667285	No	No
Brain-Amygdala	125	PARK2	ENSG00000185345.18	6	0.00131926	0.0408969	31	0.0766077	No	No
Brain-Amygdala	125	PACRG	ENSG00000112530.11	6	0.00323436	0.0808591	25	0.111259	No	No
Brain-Amygdala	125	CAHM	ENSG00000270419.1	6	0.000827436	0.0165487	20	0.0547336	No	No
Brain-Amygdala	125	QKI	ENSG00000112531.16	6	0.00119594	0.0251148	21	0.0625852	No	No
Brain-Amygdala	125	RP5-826L7.1	ENSG00000228692.2	6	0.00275748	0.0496346	18	0.0844379	No	No
Brain-Amygdala	125	RP11-300M24.1	ENSG00000227455.2	6	0.000140176	0.00280352	20	0.0365848	Yes	No
Brain-Amygdala	125	C6orf118	ENSG00000112539.14	6	0.000349286	0.00733501	21	0.0440125	Yes	No
Brain-Amygdala	125	PDE10A	ENSG00000112541.13	6	0.000828211	0.0231899	28	0.0609047	No	No
Brain-Amygdala	125	LINC00473	ENSG00000223414.2	6	0.00190667	0.0419468	22	0.0775902	No	No
Brain-Amygdala	125	RP4-655C5.9	ENSG00000280850.1	6	0.00647368	0.135947	21	0.159473	No	No
Brain-Amygdala	125	PRR18	ENSG00000176381.5	6	0.000549212	0.0120827	22	0.0502974	No	No
Brain-Amygdala	125	SFT2D1	ENSG00000198818.9	6	0.00717418	0.157832	22	0.179136	No	No
Brain-Amygdala	125	MPC1	ENSG00000060762.18	6	0.000587714	0.0129297	22	0.0509183	No	No
Brain-Amygdala	125	RPS6KA2	ENSG00000071242.11	6	3.60942e-05	0.000974544	27	0.0331761	Yes	No
Brain-Amygdala	125	RNASET2	ENSG00000026297.15	6	0.00213501	0.0469702	22	0.0818201	No	No
Brain-Amygdala	125	FGFR1OP	ENSG00000213066.11	6	0.000925857	0.0212947	23	0.0591256	No	No
Brain-Amygdala	125	CCR6	ENSG00000112486.15	6	0.00468468	0.107748	23	0.134718	No	No
Brain-Amygdala	125	TTLL2	ENSG00000120440.13	6	0.00599439	0.131877	22	0.155827	No	No
Brain-Amygdala	125	RP11-351J23.1	ENSG00000203688.4	6	0.000392995	0.00864588	22	0.0459979	Yes	No
Brain-Amygdala	125	LINC01558	ENSG00000146521.9	6	0.000458092	0.010078	22	0.047765	Yes	No
Brain-Amygdala	125	AFDN-AS1	ENSG00000198221.8	6	0.00265331	0.0583729	22	0.0918325	No	No
Brain-Amygdala	125	AFDN	ENSG00000130396.20	6	0.00036795	0.00883079	24	0.0461032	Yes	No
Brain-Amygdala	125	KIF25-AS1	ENSG00000229921.6	6	0.00155055	0.0356627	23	0.0717738	No	No
Brain-Amygdala	125	KIF25	ENSG00000125337.16	6	0.000106131	0.00244102	23	0.0358938	Yes	No
Brain-Amygdala	125	DACT2	ENSG00000164488.11	6	5.40045e-05	0.0012421	23	0.0331761	Yes	No
Brain-Amygdala	125	SMOC2	ENSG00000112562.18	6	4.49913e-05	0.0010348	23	0.0331761	Yes	No
Brain-Amygdala	125	LINC01615	ENSG00000223485.2	6	0.00474922	0.0949843	20	0.123502	No	No
Brain-Amygdala	125	THBS2	ENSG00000186340.14	6	0.00497079	0.0994158	20	0.127429	No	No
Brain-Amygdala	125	RP1-137D17.1	ENSG00000226194.5	6	0.00133473	0.0253598	19	0.0627779	No	No
Brain-Amygdala	125	RP1-137D17.2	ENSG00000272848.1	6	0.00438116	0.083242	19	0.113367	No	No
Brain-Amygdala	125	WDR27	ENSG00000184465.15	6	4.43657e-05	0.000887315	20	0.0331761	Yes	No
Brain-Amygdala	125	C6orf120	ENSG00000185127.6	6	0.00554947	0.0998905	18	0.127828	No	No
Brain-Amygdala	125	PHF10	ENSG00000130024.14	6	5.40837e-05	0.000973506	18	0.0331761	Yes	No
Brain-Amygdala	125	TCTE3	ENSG00000184786.5	6	0.0082728	0.14891	18	0.171063	No	No
Brain-Amygdala	125	ERMARD	ENSG00000130023.15	6	0.0050332	0.0905975	18	0.119837	No	No
Brain-Amygdala	125	LINC00242	ENSG00000229214.1	6	2.64634e-05	0.000449877	17	0.0330811	Yes	No
Brain-Amygdala	125	LINC00574	ENSG00000231690.2	6	0.00592898	0.100793	17	0.128589	No	No
Brain-Amygdala	125	RP1-182D15.2	ENSG00000236173.1	6	0.0146304	0.248717	17	0.262101	No	No
Brain-Amygdala	125	RP11-302L19.3	ENSG00000273100.1	6	0.000715417	0.008585	12	0.0458728	Yes	No
Brain-Amygdala	125	DLL1	ENSG00000198719.8	6	0.000808967	0.00889863	11	0.0461032	Yes	No
Brain-Amygdala	125	FAM120B	ENSG00000112584.13	6	0.0183602	0.201962	11	0.218676	No	No
Brain-Amygdala	125	RP5-894D12.4	ENSG00000271234.1	6	0.00269472	0.029642	11	0.0664679	No	No
Brain-Amygdala	125	PSMB1	ENSG00000008018.8	6	0.00239011	0.021511	9	0.059374	No	No
Brain-Amygdala	125	TBP	ENSG00000112592.13	6	0.00432081	0.0388873	9	0.0749186	No	No
Brain-Amygdala	125	PDCD2	ENSG00000071994.10	6	0.00829605	0.0746645	9	0.10578	No	No
Brain-Amygdala	125	AC093627.9	ENSG00000242474.2	7	0.000268994	0.00349692	13	0.0378427	Yes	No
Brain-Amygdala	125	AC093627.10	ENSG00000240859.1	7	0.00862558	0.112132	13	0.13842	No	No
Brain-Amygdala	125	RP11-90P13.1	ENSG00000261795.1	7	0.00136854	0.0177911	13	0.0557444	No	No
Brain-Amygdala	125	FAM20C	ENSG00000177706.8	7	0.00697848	0.0976987	14	0.125974	No	No
Brain-Amygdala	125	PDGFA	ENSG00000197461.13	7	0.00138071	0.0220914	16	0.0598858	No	No
Brain-Amygdala	125	HRAT92	ENSG00000223855.1	7	0.00317556	0.0539845	17	0.0880494	No	No
Brain-Amygdala	125	PRKAR1B	ENSG00000188191.14	7	0.00395606	0.0712091	18	0.102929	No	No
Brain-Amygdala	125	DNAAF5	ENSG00000164818.15	7	0.00104324	0.0198215	19	0.0575655	No	No
Brain-Amygdala	125	SUN1	ENSG00000164828.17	7	0.00283919	0.0567837	20	0.0905768	No	No
Brain-Amygdala	125	GET4	ENSG00000239857.6	7	0.00867708	0.173542	20	0.193186	No	No
Brain-Amygdala	125	ADAP1	ENSG00000105963.13	7	0.000345901	0.00726392	21	0.0438621	Yes	No
Brain-Amygdala	125	COX19	ENSG00000240230.5	7	0.00317583	0.0666924	21	0.0990115	No	No
Brain-Amygdala	125	C7orf50	ENSG00000146540.14	7	0.00179188	0.0394214	22	0.0753592	No	No
Brain-Amygdala	125	GPR146	ENSG00000164849.9	7	0.000692612	0.0145449	21	0.0527139	No	No
Brain-Amygdala	125	GPER1	ENSG00000164850.14	7	0.00028071	0.00589492	21	0.04138	Yes	No
Brain-Amygdala	125	ZFAND2A	ENSG00000178381.11	7	0.00120277	0.0240554	20	0.0616794	No	No
Brain-Amygdala	125	MICALL2	ENSG00000164877.18	7	0.00369217	0.0701513	19	0.101977	No	No
Brain-Amygdala	125	RP11-1246C19.1	ENSG00000273230.1	7	0.00124236	0.0236049	19	0.061295	No	No
Brain-Amygdala	125	INTS1	ENSG00000164880.15	7	0.00354678	0.0673887	19	0.0997425	No	No
Brain-Amygdala	125	MAFK	ENSG00000198517.9	7	0.000460189	0.00874359	19	0.0460637	Yes	No
Brain-Amygdala	125	PSMG3	ENSG00000157778.8	7	0.0017572	0.0333869	19	0.0698331	No	No
Brain-Amygdala	125	PSMG3-AS1	ENSG00000230487.7	7	0.00429303	0.0815676	19	0.111875	No	No
Brain-Amygdala	125	ELFN1	ENSG00000225968.7	7	0.00299202	0.0598403	20	0.0930338	No	No
Brain-Amygdala	125	MAD1L1	ENSG00000002822.15	7	0.000466708	0.011201	24	0.0491845	Yes	No
Brain-Amygdala	125	MRM2	ENSG00000122687.17	7	0.00783029	0.156606	20	0.178081	No	No
Brain-Amygdala	125	NUDT1	ENSG00000106268.15	7	0.00176012	0.0352024	20	0.0714257	No	No
Brain-Amygdala	125	SNX8	ENSG00000106266.10	7	0.0128959	0.28371	22	0.295051	No	No
Brain-Amygdala	125	EIF3B	ENSG00000106263.17	7	0.000238237	0.00500298	21	0.0398081	Yes	No
Brain-Amygdala	125	CHST12	ENSG00000136213.9	7	0.00193627	0.0406617	21	0.0764148	No	No
Brain-Amygdala	125	LFNG	ENSG00000106003.12	7	0.000162803	0.00341886	21	0.0377143	Yes	No
Brain-Amygdala	125	BRAT1	ENSG00000106009.15	7	0.00530586	0.111423	21	0.137733	No	No
Brain-Amygdala	125	IQCE	ENSG00000106012.17	7	0.00244701	0.0513872	21	0.085814	No	No
Brain-Amygdala	125	TTYH3	ENSG00000136295.14	7	0.00691042	0.145119	21	0.167844	No	No
Brain-Amygdala	125	AMZ1	ENSG00000174945.13	7	0.00633956	0.13947	22	0.162777	No	No
Brain-Amygdala	125	GNA12	ENSG00000146535.13	7	0.00312399	0.0687278	22	0.100918	No	No
Brain-Amygdala	125	CARD11	ENSG00000198286.9	7	0.018498	0.388458	21	0.395386	No	No
Brain-Amygdala	125	SDK1	ENSG00000146555.18	7	0.00135081	0.0418751	31	0.0775271	No	No
Brain-Amygdala	125	FOXK1	ENSG00000164916.10	7	0.00276669	0.0525671	19	0.0868884	No	No
Brain-Amygdala	125	AP5Z1	ENSG00000242802.6	7	0.00347146	0.0659578	19	0.098482	No	No
Brain-Amygdala	125	RADIL	ENSG00000157927.16	7	0.00483782	0.0967565	20	0.125172	No	No
Brain-Amygdala	125	MMD2	ENSG00000136297.14	7	3.02347e-05	0.000574459	19	0.0330811	Yes	No
Brain-Amygdala	125	RBAK	ENSG00000146587.17	7	0.00737643	0.140152	19	0.163355	No	No
Brain-Amygdala	125	RBAKDN	ENSG00000273313.1	7	8.58603e-05	0.00163135	19	0.0338317	Yes	No
Brain-Amygdala	125	WIPI2	ENSG00000157954.14	7	0.000268303	0.00482945	18	0.0395874	Yes	No
Brain-Amygdala	125	SLC29A4	ENSG00000164638.10	7	0.00201276	0.0362297	18	0.0723106	No	No
Brain-Amygdala	125	TNRC18	ENSG00000182095.14	7	0.00133853	0.0240935	18	0.0616993	No	No
Brain-Amygdala	125	RP11-1275H24.2	ENSG00000272953.1	7	0.00130394	0.020863	16	0.0586755	No	No
Brain-Amygdala	125	RP11-1275H24.1	ENSG00000234432.4	7	0.00517564	0.0828103	16	0.112986	No	No
Brain-Amygdala	125	RP11-1275H24.3	ENSG00000273084.1	7	0.00123541	0.0197665	16	0.0574994	No	No
Brain-Amygdala	125	FBXL18	ENSG00000155034.18	7	0.00180026	0.0306044	17	0.0674687	No	No
Brain-Amygdala	125	AC092171.4	ENSG00000230733.2	7	0.000315624	0.00504999	16	0.0398349	Yes	No
Brain-Amygdala	125	ACTB	ENSG00000075624.13	7	0.00140681	0.0239157	17	0.0615414	No	No
Brain-Amygdala	125	FSCN1	ENSG00000075618.17	7	0.00150552	0.0240883	16	0.0616993	No	No
Brain-Amygdala	125	RNF216	ENSG00000011275.18	7	0.00316307	0.0537721	17	0.0879263	No	No
Brain-Amygdala	125	OCM	ENSG00000122543.10	7	0.000181161	0.00307973	17	0.0369735	Yes	No
Brain-Amygdala	125	CCZ1	ENSG00000122674.11	7	0.000280247	0.00476419	17	0.0395874	Yes	No
Brain-Amygdala	125	RSPH10B	ENSG00000155026.16	7	0.0162739	0.292931	18	0.303902	No	No
Brain-Amygdala	125	PMS2	ENSG00000122512.14	7	0.00578817	0.104187	18	0.131547	No	No
Brain-Amygdala	125	AIMP2	ENSG00000106305.9	7	0.00170609	0.0307095	18	0.0675309	No	No
Brain-Amygdala	125	EIF2AK1	ENSG00000086232.12	7	0.00199704	0.0359468	18	0.0720337	No	No
Brain-Amygdala	125	ANKRD61	ENSG00000157999.5	7	0.000216035	0.00388863	18	0.0385695	Yes	No
Brain-Amygdala	125	USP42	ENSG00000106346.11	7	0.0049909	0.0948272	19	0.123395	No	No
Brain-Amygdala	125	CYTH3	ENSG00000008256.15	7	0.00193174	0.036703	19	0.0727946	No	No
Brain-Amygdala	125	FAM220A	ENSG00000178397.12	7	0.00132148	0.0237866	18	0.0613766	No	No
Brain-Amygdala	125	RAC1	ENSG00000136238.17	7	0.00386405	0.069553	18	0.101589	No	No
Brain-Amygdala	125	DAGLB	ENSG00000164535.14	7	0.00392164	0.0705895	18	0.102354	No	No
Brain-Amygdala	125	KDELR2	ENSG00000136240.9	7	0.000422081	0.00759745	18	0.0443929	Yes	No
Brain-Amygdala	125	GRID2IP	ENSG00000215045.8	7	6.22887e-05	0.0011212	18	0.0331761	Yes	No
Brain-Amygdala	125	ZDHHC4	ENSG00000136247.14	7	0.00217066	0.0390718	18	0.0750629	No	No
Brain-Amygdala	125	C7orf26	ENSG00000146576.12	7	4.91385e-05	0.000884492	18	0.0331761	Yes	No
Brain-Amygdala	125	ZNF853	ENSG00000236609.3	7	0.000158087	0.00284557	18	0.0367111	Yes	No
Brain-Amygdala	125	ZNF316	ENSG00000205903.6	7	0.00261851	0.0471332	18	0.081961	No	No
Brain-Amygdala	125	ZNF12	ENSG00000164631.18	7	0.0109744	0.208513	19	0.224713	No	No
Brain-Amygdala	125	CCZ1B	ENSG00000146574.15	7	0.000442839	0.00841393	19	0.0456006	Yes	No
Brain-Amygdala	125	C1GALT1	ENSG00000106392.10	7	8.54368e-05	0.00179417	21	0.0346979	Yes	No
Brain-Amygdala	125	COL28A1	ENSG00000215018.9	7	0.000212252	0.00466955	22	0.0394984	Yes	No
Brain-Amygdala	125	RP5-1159O4.2	ENSG00000272732.1	7	8.913e-05	0.00187173	21	0.0350236	Yes	No
Brain-Amygdala	125	RP5-1159O4.1	ENSG00000272894.5	7	0.00967077	0.203086	21	0.219668	No	No
Brain-Amygdala	125	MIOS	ENSG00000164654.15	7	0.000174436	0.00366316	21	0.0380847	Yes	No
Brain-Amygdala	125	RP5-1007H16.1	ENSG00000272745.1	7	0.00148079	0.0310967	21	0.0678653	No	No
Brain-Amygdala	125	RPA3	ENSG00000106399.11	7	0.00187131	0.0411688	22	0.076866	No	No
Brain-Amygdala	125	UMAD1	ENSG00000219545.11	7	0.000222641	0.00556601	25	0.040908	Yes	No
Brain-Amygdala	125	GLCCI1	ENSG00000106415.12	7	0.00269033	0.0618776	23	0.0948801	No	No
Brain-Amygdala	125	ICA1	ENSG00000003147.17	7	0.0109315	0.251425	23	0.264645	No	No
Brain-Amygdala	125	NXPH1	ENSG00000122584.12	7	4.89465e-05	0.00122366	25	0.0331761	Yes	No
Brain-Amygdala	125	RP4-668E10.4	ENSG00000278254.4	7	0.000560106	0.0128824	23	0.050866	No	No
Brain-Amygdala	125	NDUFA4	ENSG00000189043.9	7	0.000793945	0.0166728	21	0.054855	No	No
Brain-Amygdala	125	PHF14	ENSG00000106443.15	7	3.98607e-05	0.000996517	25	0.0331761	Yes	No
Brain-Amygdala	125	THSD7A	ENSG00000005108.15	7	0.00410182	0.118953	29	0.144214	No	No
Brain-Amygdala	125	TMEM106B	ENSG00000106460.18	7	0.000559329	0.0145425	26	0.0527139	No	No
Brain-Amygdala	125	VWDE	ENSG00000146530.11	7	0.000308815	0.00802919	26	0.0450366	Yes	No
Brain-Amygdala	125	SCIN	ENSG00000006747.14	7	0.00168175	0.0437254	26	0.079095	No	No
Brain-Amygdala	125	ARL4A	ENSG00000122644.12	7	0.00343308	0.0892602	26	0.118651	No	No
Brain-Amygdala	125	AC011288.2	ENSG00000229618.2	7	0.000943551	0.0311372	33	0.0678653	No	No
Brain-Amygdala	125	ETV1	ENSG00000006468.13	7	0.00131525	0.026305	20	0.0634636	No	No
Brain-Amygdala	125	DGKB	ENSG00000136267.13	7	0.000565806	0.0141451	25	0.0522679	No	No
Brain-Amygdala	125	AGMO	ENSG00000187546.13	7	0.000266224	0.00505826	19	0.0398651	Yes	No
Brain-Amygdala	125	MEOX2	ENSG00000106511.5	7	0.00281623	0.0506922	18	0.0852952	No	No
Brain-Amygdala	125	MEOX2-AS1	ENSG00000229108.1	7	0.00125236	0.0212902	17	0.0591256	No	No
Brain-Amygdala	125	ISPD	ENSG00000214960.9	7	0.000428527	0.00814201	19	0.0451756	Yes	No
Brain-Amygdala	125	SOSTDC1	ENSG00000171243.7	7	0.00582426	0.0990124	17	0.127066	No	No
Brain-Amygdala	125	GS1-166A23.1	ENSG00000272537.1	7	0.000956709	0.0153073	16	0.0534153	No	No
Brain-Amygdala	125	GS1-166A23.2	ENSG00000272361.2	7	0.000647468	0.011007	17	0.0489029	Yes	No
Brain-Amygdala	125	ANKMY2	ENSG00000106524.8	7	0.0115178	0.195803	17	0.213111	No	No
Brain-Amygdala	125	BZW2	ENSG00000136261.14	7	0.000210241	0.00378434	18	0.0383077	Yes	No
Brain-Amygdala	125	TSPAN13	ENSG00000106537.7	7	0.00198531	0.0357356	18	0.0718093	No	No
Brain-Amygdala	125	AGR3	ENSG00000173467.8	7	0.00145952	0.0262714	18	0.0634478	No	No
Brain-Amygdala	125	AHR	ENSG00000106546.12	7	0.00635149	0.114327	18	0.140271	No	No
Brain-Amygdala	125	KCCAT333	ENSG00000236318.2	7	0.00162625	0.0276463	17	0.0646737	No	No
Brain-Amygdala	125	SNX13	ENSG00000071189.21	7	0.000195937	0.00313499	16	0.0371813	Yes	No
Brain-Amygdala	125	HDAC9	ENSG00000048052.21	7	0.00271902	0.0543805	20	0.0884303	No	No
Brain-Amygdala	125	TWIST1	ENSG00000122691.12	7	0.00131457	0.0170894	13	0.0550949	No	No
Brain-Amygdala	125	TWISTNB	ENSG00000105849.5	7	0.00305922	0.0489476	16	0.0837551	No	No
Brain-Amygdala	125	TMEM196	ENSG00000173452.13	7	0.00367355	0.0587768	16	0.0921936	No	No
Brain-Amygdala	125	ITGB8	ENSG00000105855.9	7	0.00974783	0.175461	18	0.194852	No	No
Brain-Amygdala	125	SP8	ENSG00000164651.16	7	0.00133156	0.0252996	19	0.0627461	No	No
Brain-Amygdala	125	SP4	ENSG00000105866.13	7	2.73016e-06	5.46033e-05	20	0.0285233	Yes	No
Brain-Amygdala	125	DNAH11	ENSG00000105877.17	7	0.000265128	0.00583282	22	0.0412684	Yes	No
Brain-Amygdala	125	CDCA7L	ENSG00000164649.19	7	0.00157597	0.0315195	20	0.0682928	No	No
Brain-Amygdala	125	RAPGEF5	ENSG00000136237.18	7	8.97444e-05	0.00179489	20	0.0346979	Yes	No
Brain-Amygdala	125	STEAP1B	ENSG00000105889.14	7	0.00971519	0.184589	19	0.203007	No	No
Brain-Amygdala	125	IL6	ENSG00000136244.11	7	2.73972e-05	0.000465753	17	0.0330811	Yes	No
Brain-Amygdala	125	TOMM7	ENSG00000196683.10	7	0.00296512	0.050407	17	0.0850201	No	No
Brain-Amygdala	125	FAM126A	ENSG00000122591.11	7	0.00414218	0.0745592	18	0.105689	No	No
Brain-Amygdala	125	KLHL7-AS1	ENSG00000230658.1	7	0.000983869	0.0167258	17	0.0549186	No	No
Brain-Amygdala	125	KLHL7	ENSG00000122550.17	7	0.0027788	0.0472396	17	0.0820587	No	No
Brain-Amygdala	125	NUPL2	ENSG00000136243.16	7	0.00963691	0.163827	17	0.184324	No	No
Brain-Amygdala	125	AC005082.12	ENSG00000226816.2	7	0.00135137	0.0229733	17	0.0606893	No	No
Brain-Amygdala	125	GPNMB	ENSG00000136235.15	7	0.00239518	0.0407181	17	0.07648	No	No
Brain-Amygdala	125	MALSU1	ENSG00000156928.4	7	0.00391209	0.0665055	17	0.0988318	No	No
Brain-Amygdala	125	TRA2A	ENSG00000164548.10	7	0.00296109	0.0503385	17	0.0849705	No	No
Brain-Amygdala	125	CCDC126	ENSG00000169193.11	7	0.0155592	0.264506	17	0.276987	No	No
Brain-Amygdala	125	FAM221A	ENSG00000188732.10	7	0.00948688	0.161277	17	0.182035	No	No
Brain-Amygdala	125	STK31	ENSG00000196335.12	7	0.000154213	0.00277583	18	0.0365848	Yes	No
Brain-Amygdala	125	NPY	ENSG00000122585.7	7	0.00266976	0.0453859	17	0.0804546	No	No
Brain-Amygdala	125	MPP6	ENSG00000105926.15	7	0.000515487	0.00979425	19	0.0475564	Yes	No
Brain-Amygdala	125	DFNA5	ENSG00000105928.13	7	0.00401814	0.0763446	19	0.107289	No	No
Brain-Amygdala	125	OSBPL3	ENSG00000070882.12	7	0.00598749	0.11975	20	0.144829	No	No
Brain-Amygdala	125	CYCS	ENSG00000172115.8	7	0.00753718	0.128132	17	0.152464	No	No
Brain-Amygdala	125	C7orf31	ENSG00000153790.11	7	0.00143159	0.0243371	17	0.0618867	No	No
Brain-Amygdala	125	AC003090.1	ENSG00000223561.6	7	0.00557559	0.0892095	16	0.118613	No	No
Brain-Amygdala	125	CTD-2227E11.1	ENSG00000270933.1	7	0.0055211	0.0883376	16	0.117823	No	No
Brain-Amygdala	125	NFE2L3	ENSG00000050344.8	7	0.00301051	0.0451577	15	0.0802411	No	No
Brain-Amygdala	125	HNRNPA2B1	ENSG00000122566.20	7	0.00173566	0.0260349	15	0.0633072	No	No
Brain-Amygdala	125	CBX3	ENSG00000122565.18	7	0.00780345	0.117052	15	0.14266	No	No
Brain-Amygdala	125	SNX10	ENSG00000086300.15	7	0.000779315	0.0116897	15	0.0497954	Yes	No
Brain-Amygdala	125	AC004540.5	ENSG00000214870.8	7	0.00409635	0.0614453	15	0.0944993	No	No
Brain-Amygdala	125	KIAA0087	ENSG00000122548.5	7	0.00357676	0.0500746	14	0.0847239	No	No
Brain-Amygdala	125	AC004947.2	ENSG00000233760.1	7	0.000456288	0.00638804	14	0.0422544	Yes	No
Brain-Amygdala	125	SKAP2	ENSG00000005020.12	7	0.0010467	0.0177938	17	0.0557444	No	No
Brain-Amygdala	125	HIBADH	ENSG00000106049.8	7	0.000261209	0.00444056	17	0.0389449	Yes	No
Brain-Amygdala	125	TAX1BP1	ENSG00000106052.13	7	0.00105615	0.0168984	16	0.0550115	No	No
Brain-Amygdala	125	JAZF1	ENSG00000153814.11	7	0.000523221	0.00889475	17	0.0461032	Yes	No
Brain-Amygdala	125	CREB5	ENSG00000146592.16	7	0.00327104	0.0719629	22	0.103552	No	No
Brain-Amygdala	125	TRIL	ENSG00000255690.2	7	0.00550213	0.0990383	18	0.127081	No	No
Brain-Amygdala	125	AC005013.5	ENSG00000228421.2	7	0.000395233	0.0071142	18	0.0436789	Yes	No
Brain-Amygdala	125	CPVL	ENSG00000106066.14	7	3.02065e-05	0.000573924	19	0.0330811	Yes	No
Brain-Amygdala	125	CHN2	ENSG00000106069.21	7	0.000685807	0.0130303	19	0.0510785	No	No
Brain-Amygdala	125	PRR15	ENSG00000176532.3	7	0.00202208	0.0323532	16	0.0690942	No	No
Brain-Amygdala	125	WIPF3	ENSG00000122574.10	7	0.000715285	0.0114446	16	0.049516	Yes	No
Brain-Amygdala	125	SCRN1	ENSG00000136193.16	7	0.000963797	0.0154207	16	0.0535688	No	No
Brain-Amygdala	125	FKBP14	ENSG00000106080.10	7	0.0010264	0.015396	15	0.0535297	No	No
Brain-Amygdala	125	PLEKHA8	ENSG00000106086.18	7	0.00364398	0.0546597	15	0.0886999	No	No
Brain-Amygdala	125	MTURN	ENSG00000180354.15	7	0.0001253	0.0018795	15	0.035086	Yes	No
Brain-Amygdala	125	ZNRF2	ENSG00000180233.10	7	0.00204294	0.030644	15	0.0674777	No	No
Brain-Amygdala	125	LINC01176	ENSG00000281404.1	7	0.0197119	0.295679	15	0.306488	No	No
Brain-Amygdala	125	NOD1	ENSG00000106100.10	7	0.0087477	0.131216	15	0.155209	No	No
Brain-Amygdala	125	GGCT	ENSG00000006625.17	7	0.00266228	0.0399343	15	0.0758064	No	No
Brain-Amygdala	125	RP4-777O23.1	ENSG00000263683.1	7	0.0146555	0.219832	15	0.235261	No	No
Brain-Amygdala	125	GARS	ENSG00000106105.13	7	0.000163739	0.00245609	15	0.0358938	Yes	No
Brain-Amygdala	125	CRHR2	ENSG00000106113.18	7	0.00404469	0.0606703	15	0.0937618	No	No
Brain-Amygdala	125	INMT	ENSG00000241644.2	7	0.0119245	0.166943	14	0.18708	No	No
Brain-Amygdala	125	MINDY4	ENSG00000106125.14	7	0.000655715	0.00983572	15	0.047579	Yes	No
Brain-Amygdala	125	AQP1	ENSG00000240583.11	7	0.000985509	0.0128116	13	0.0507765	No	No
Brain-Amygdala	125	GHRHR	ENSG00000106128.18	7	0.000734824	0.0102875	14	0.0480611	Yes	No
Brain-Amygdala	125	ADCYAP1R1	ENSG00000078549.14	7	9.39038e-05	0.00140856	15	0.0331761	Yes	No
Brain-Amygdala	125	NEUROD6	ENSG00000164600.6	7	0.00216091	0.0345746	16	0.0709773	No	No
Brain-Amygdala	125	PPP1R17	ENSG00000106341.10	7	0.00158564	0.0301273	19	0.0668923	No	No
Brain-Amygdala	125	PDE1C	ENSG00000154678.16	7	0.00392553	0.0902872	23	0.11953	No	No
Brain-Amygdala	125	LSM5	ENSG00000106355.9	7	0.0275686	0.523803	19	0.527974	No	No
Brain-Amygdala	125	AVL9	ENSG00000105778.18	7	0.00180097	0.0360195	20	0.0721393	No	No
Brain-Amygdala	125	RP11-225B17.2	ENSG00000273014.1	7	0.00467646	0.0841762	18	0.114208	No	No
Brain-Amygdala	125	LINC00997	ENSG00000281332.1	7	0.012995	0.23391	18	0.248302	No	No
Brain-Amygdala	125	RP11-265E18.1	ENSG00000272905.1	7	0.00172747	0.0310945	18	0.0678653	No	No
Brain-Amygdala	125	KBTBD2	ENSG00000170852.10	7	0.00723896	0.130301	18	0.154432	No	No
Brain-Amygdala	125	FKBP9	ENSG00000122642.10	7	0.00831267	0.149628	18	0.171701	No	No
Brain-Amygdala	125	NT5C3A	ENSG00000122643.18	7	0.00270775	0.0487395	18	0.0836059	No	No
Brain-Amygdala	125	RP9	ENSG00000164610.8	7	0.00408177	0.0693901	17	0.101516	No	No
Brain-Amygdala	125	BBS9	ENSG00000122507.20	7	0.00483485	0.0918622	19	0.120973	No	No
Brain-Amygdala	125	RP11-89N17.4	ENSG00000236494.1	7	0.0379989	0.531984	14	0.536009	No	No
Brain-Amygdala	125	BMPER	ENSG00000164619.8	7	8.24328e-05	0.00123649	15	0.0331761	Yes	No
Brain-Amygdala	125	DPY19L1	ENSG00000173852.14	7	0.00655137	0.0982705	15	0.12645	No	No
Brain-Amygdala	125	HERPUD2	ENSG00000122557.9	7	0.00110322	0.0198579	18	0.0576341	No	No
Brain-Amygdala	125	AC018647.3	ENSG00000227544.8	7	0.000856787	0.0145654	17	0.0527139	No	No
Brain-Amygdala	125	SEPT7-AS1	ENSG00000228878.7	7	0.0061669	0.104837	17	0.132146	No	No
Brain-Amygdala	125	SEPT7	ENSG00000122545.18	7	0.000788154	0.0141868	18	0.0523177	No	No
Brain-Amygdala	125	EEPD1	ENSG00000122547.10	7	0.00325948	0.0554111	17	0.0893466	No	No
Brain-Amygdala	125	KIAA0895	ENSG00000164542.12	7	0.000322426	0.00548124	17	0.0407363	Yes	No
Brain-Amygdala	125	ANLN	ENSG00000011426.10	7	0.000988696	0.0168078	17	0.054994	No	No
Brain-Amygdala	125	AOAH	ENSG00000136250.11	7	0.00127497	0.0216745	17	0.0594784	No	No
Brain-Amygdala	125	RP11-85E16.1	ENSG00000272984.1	7	0.00134047	0.0201071	15	0.0578436	No	No
Brain-Amygdala	125	ELMO1	ENSG00000155849.15	7	0.000405607	0.00851776	21	0.0457712	Yes	No
Brain-Amygdala	125	GPR141	ENSG00000187037.8	7	0.0084625	0.152325	18	0.174129	No	No
Brain-Amygdala	125	NME8	ENSG00000086288.11	7	0.00099178	0.0168603	17	0.055009	No	No
Brain-Amygdala	125	SFRP4	ENSG00000106483.11	7	0.00917364	0.165126	18	0.185482	No	No
Brain-Amygdala	125	EPDR1	ENSG00000086289.11	7	0.0127666	0.217032	17	0.232639	No	No
Brain-Amygdala	125	STARD3NL	ENSG00000010270.13	7	0.00199997	0.0359994	18	0.0721232	No	No
Brain-Amygdala	125	TRGC2	ENSG00000227191.8	7	0.0107156	0.192881	18	0.210466	No	No
Brain-Amygdala	125	TRGJP2	ENSG00000211688.1	7	0.00488603	0.0879486	18	0.117463	No	No
Brain-Amygdala	125	TRGC1	ENSG00000211689.7	7	0.000412974	0.00743354	18	0.0441919	Yes	No
Brain-Amygdala	125	TRGV9	ENSG00000211695.2	7	0.000915641	0.0164815	18	0.0546353	No	No
Brain-Amygdala	125	RP11-121A8.1	ENSG00000272908.1	7	0.000934666	0.016824	18	0.055009	No	No
Brain-Amygdala	125	AMPH	ENSG00000078053.16	7	0.000183252	0.00366505	20	0.0380847	Yes	No
Brain-Amygdala	125	VPS41	ENSG00000006715.15	7	0.0112794	0.214308	19	0.23002	No	No
Brain-Amygdala	125	POU6F2	ENSG00000106536.19	7	0.000921097	0.0175008	19	0.0553896	No	No
Brain-Amygdala	125	YAE1D1	ENSG00000241127.7	7	0.00776136	0.108659	14	0.135426	No	No
Brain-Amygdala	125	RALA	ENSG00000006451.7	7	0.00437654	0.056895	13	0.0906739	No	No
Brain-Amygdala	125	LINC00265	ENSG00000188185.11	7	0.000649422	0.00844249	13	0.0456063	Yes	No
Brain-Amygdala	125	CDK13	ENSG00000065883.14	7	0.00111062	0.0155487	14	0.0537773	No	No
Brain-Amygdala	125	MPLKIP	ENSG00000168303.6	7	0.024169	0.314196	13	0.32415	No	No
Brain-Amygdala	125	SUGCT	ENSG00000175600.15	7	0.00656221	0.104995	16	0.132273	No	No
Brain-Amygdala	125	INHBA	ENSG00000122641.10	7	0.00558214	0.0725678	13	0.104073	No	No
Brain-Amygdala	125	GLI3	ENSG00000106571.12	7	0.00824058	0.115368	14	0.141192	No	No
Brain-Amygdala	125	RP11-111K18.2	ENSG00000261019.1	7	0.0028679	0.0401507	14	0.0760258	No	No
Brain-Amygdala	125	C7orf25	ENSG00000136197.12	7	0.0001795	0.00251301	14	0.0359751	Yes	No
Brain-Amygdala	125	PSMA2	ENSG00000106588.10	7	0.0052075	0.0781125	15	0.108737	No	No
Brain-Amygdala	125	MRPL32	ENSG00000106591.3	7	0.00133218	0.0199826	15	0.0577723	No	No
Brain-Amygdala	125	HECW1	ENSG00000002746.14	7	0.00988527	0.16805	17	0.188074	No	No
Brain-Amygdala	125	STK17A	ENSG00000164543.5	7	0.00150829	0.021116	14	0.0589013	No	No
Brain-Amygdala	125	COA1	ENSG00000106603.18	7	0.0150977	0.211368	14	0.227245	No	No
Brain-Amygdala	125	BLVRA	ENSG00000106605.10	7	0.00633089	0.0886325	14	0.118113	No	No
Brain-Amygdala	125	MRPS24	ENSG00000062582.13	7	0.000486203	0.00680685	14	0.0433016	Yes	No
Brain-Amygdala	125	URGCP	ENSG00000106608.16	7	0.011629	0.162806	14	0.183381	No	No
Brain-Amygdala	125	UBE2D4	ENSG00000078967.12	7	0.000163084	0.00228317	14	0.0358938	Yes	No
Brain-Amygdala	125	SPDYE1	ENSG00000136206.3	7	0.0174695	0.244573	14	0.258158	No	No
Brain-Amygdala	125	AC004951.6	ENSG00000228434.1	7	0.000177559	0.00248583	14	0.0358938	Yes	No
Brain-Amygdala	125	LINC00957	ENSG00000235314.1	7	0.00223493	0.031289	14	0.0680413	No	No
Brain-Amygdala	125	DBNL	ENSG00000136279.20	7	0.00164134	0.0229787	14	0.0606948	No	No
Brain-Amygdala	125	POLM	ENSG00000122678.16	7	0.013257	0.185597	14	0.203967	No	No
Brain-Amygdala	125	AEBP1	ENSG00000106624.10	7	0.00180243	0.025234	14	0.0627115	No	No
Brain-Amygdala	125	POLD2	ENSG00000106628.10	7	0.003418	0.05127	15	0.0857621	No	No
Brain-Amygdala	125	MYL7	ENSG00000106631.8	7	0.000754118	0.0113118	15	0.0493511	Yes	No
Brain-Amygdala	125	GCK	ENSG00000106633.15	7	0.00278631	0.0417947	15	0.077434	No	No
Brain-Amygdala	125	YKT6	ENSG00000106636.7	7	0.00426766	0.0640149	15	0.0967471	No	No
Brain-Amygdala	125	CAMK2B	ENSG00000058404.19	7	0.00553484	0.0885574	16	0.118048	No	No
Brain-Amygdala	125	NUDCD3	ENSG00000015676.17	7	0.00290733	0.0465173	16	0.0814612	No	No
Brain-Amygdala	125	DDX56	ENSG00000136271.10	7	0.00235961	0.0353941	15	0.071598	No	No
Brain-Amygdala	125	TMED4	ENSG00000158604.14	7	0.0168461	0.252691	15	0.265775	No	No
Brain-Amygdala	125	OGDH	ENSG00000105953.14	7	0.00118307	0.017746	15	0.0557314	No	No
Brain-Amygdala	125	ZMIZ2	ENSG00000122515.14	7	0.000890991	0.0124739	14	0.0504395	No	No
Brain-Amygdala	125	PPIA	ENSG00000196262.13	7	0.00378486	0.0529881	14	0.0871835	No	No
Brain-Amygdala	125	H2AFV	ENSG00000105968.18	7	0.003719	0.0520659	14	0.0864576	No	No
Brain-Amygdala	125	PURB	ENSG00000146676.8	7	0.00139701	0.0195582	14	0.0572169	No	No
Brain-Amygdala	125	MYO1G	ENSG00000136286.14	7	0.000707624	0.00990674	14	0.0476336	Yes	No
Brain-Amygdala	125	SNHG15	ENSG00000232956.8	7	0.011605	0.16247	14	0.183088	No	No
Brain-Amygdala	125	CCM2	ENSG00000136280.15	7	0.0014615	0.0219224	15	0.0597368	No	No
Brain-Amygdala	125	NACAD	ENSG00000136274.8	7	0.000825023	0.0123753	15	0.0503757	No	No
Brain-Amygdala	125	TBRG4	ENSG00000136270.13	7	0.000956782	0.0143517	15	0.0525071	No	No
Brain-Amygdala	125	RAMP3	ENSG00000122679.8	7	0.00287098	0.0430647	15	0.0785377	No	No
Brain-Amygdala	125	ADCY1	ENSG00000164742.14	7	0.0173619	0.295152	17	0.305995	No	No
Brain-Amygdala	125	IGFBP1	ENSG00000146678.9	7	0.000407895	0.00693421	17	0.0434957	Yes	No
Brain-Amygdala	125	IGFBP3	ENSG00000146674.14	7	0.00238508	0.0405464	17	0.076317	No	No
Brain-Amygdala	125	TNS3	ENSG00000136205.16	7	0.0200603	0.421266	21	0.427352	No	No
Brain-Amygdala	125	LINC01447	ENSG00000236078.1	7	0.000960487	0.0182493	19	0.0562571	No	No
Brain-Amygdala	125	HUS1	ENSG00000136273.11	7	0.00056377	0.0118392	21	0.0499765	Yes	No
Brain-Amygdala	125	PKD1L1	ENSG00000158683.7	7	0.00238227	0.0500276	21	0.0847001	No	No
Brain-Amygdala	125	SUN3	ENSG00000164744.12	7	0.000111717	0.00212263	19	0.0358938	Yes	No
Brain-Amygdala	125	C7orf57	ENSG00000164746.13	7	0.000773122	0.0146893	19	0.0527921	No	No
Brain-Amygdala	125	UPP1	ENSG00000183696.13	7	0.00788056	0.149731	19	0.171781	No	No
Brain-Amygdala	125	VWC2	ENSG00000188730.4	7	0.00996959	0.199392	20	0.216349	No	No
Brain-Amygdala	125	C7orf72	ENSG00000164500.6	7	0.00071362	0.0128452	18	0.0508405	No	No
Brain-Amygdala	125	IKZF1	ENSG00000185811.16	7	0.00260889	0.0443511	17	0.0796264	No	No
Brain-Amygdala	125	FIGNL1	ENSG00000132436.11	7	0.00664781	0.106365	16	0.13352	No	No
Brain-Amygdala	125	DDC	ENSG00000132437.17	7	0.000940212	0.0159836	17	0.0541245	No	No
Brain-Amygdala	125	GRB10	ENSG00000106070.17	7	0.00647139	0.116485	18	0.142211	No	No
Brain-Amygdala	125	COBL	ENSG00000106078.17	7	0.000387917	0.00775833	20	0.04463	Yes	No
Brain-Amygdala	125	LINC01445	ENSG00000231427.5	7	0.000629447	0.01133	18	0.0493685	Yes	No
Brain-Amygdala	125	VSTM2A	ENSG00000170419.10	7	0.00193667	0.0367967	19	0.0728999	No	No
Brain-Amygdala	125	SEC61G	ENSG00000132432.13	7	0.00403572	0.0766788	19	0.107571	No	No
Brain-Amygdala	125	EGFR	ENSG00000146648.17	7	0.000204327	0.00408654	20	0.0385695	Yes	No
Brain-Amygdala	125	LANCL2	ENSG00000132434.9	7	0.00751234	0.142734	19	0.165719	No	No
Brain-Amygdala	125	VOPP1	ENSG00000154978.12	7	0.000952677	0.0190535	20	0.0568121	No	No
Brain-Amygdala	125	ZNF713	ENSG00000178665.14	7	0.00323117	0.0549299	17	0.0889275	No	No
Brain-Amygdala	125	GBAS	ENSG00000146729.9	7	0.0123656	0.210215	17	0.226222	No	No
Brain-Amygdala	125	MRPS17	ENSG00000239789.5	7	0.00333057	0.0566198	17	0.0904677	No	No
Brain-Amygdala	125	PSPH	ENSG00000146733.13	7	0.00126436	0.0214942	17	0.0593682	No	No
Brain-Amygdala	125	CCT6A	ENSG00000146731.10	7	0.00651987	0.110838	17	0.137302	No	No
Brain-Amygdala	125	SUMF2	ENSG00000129103.17	7	0.00120503	0.0204855	17	0.0583627	No	No
Brain-Amygdala	125	PHKG1	ENSG00000164776.9	7	0.00510207	0.0867351	17	0.116352	No	No
Brain-Amygdala	125	CHCHD2	ENSG00000106153.12	7	0.00141817	0.0241089	17	0.0617045	No	No
Brain-Amygdala	125	NUPR2	ENSG00000185290.3	7	0.00627776	0.106722	17	0.133845	No	No
Brain-Amygdala	125	RP11-114G11.5	ENSG00000260653.5	7	0.0104732	0.146625	14	0.169121	No	No
Brain-Amygdala	125	RP11-340I6.8	ENSG00000226581.1	7	0.00340122	0.0510182	15	0.0856034	No	No
Brain-Amygdala	125	ZNF727	ENSG00000214652.5	7	0.00177425	0.0266137	15	0.0636612	No	No
Brain-Amygdala	125	ZNF736	ENSG00000234444.9	7	0.0195559	0.273782	14	0.285646	No	No
Brain-Amygdala	125	ZNF680	ENSG00000173041.11	7	0.00232372	0.0348558	15	0.0711887	No	No
Brain-Amygdala	125	ZNF107	ENSG00000196247.11	7	0.000162559	0.00243838	15	0.0358938	Yes	No
Brain-Amygdala	125	ZNF138	ENSG00000197008.9	7	0.0108289	0.151605	14	0.173481	No	No
Brain-Amygdala	125	ZNF273	ENSG00000198039.11	7	0.0500297	0.650386	13	0.652892	No	No
Brain-Amygdala	125	ZNF117	ENSG00000152926.14	7	0.00430165	0.0559214	13	0.0898632	No	No
Brain-Amygdala	125	ERV3-1	ENSG00000213462.4	7	0.00876062	0.113888	13	0.139927	No	No
Brain-Amygdala	125	ZNF92	ENSG00000146757.13	7	0.00940678	0.103475	11	0.13098	No	No
Brain-Amygdala	125	RP11-479O9.4	ENSG00000272693.3	7	0.0156204	0.171825	11	0.191571	No	No
Brain-Amygdala	125	VKORC1L1	ENSG00000196715.5	7	0.032914	0.32914	10	0.338363	No	No
Brain-Amygdala	125	GUSB	ENSG00000169919.16	7	0.00418989	0.0418989	10	0.0775391	No	No
Brain-Amygdala	125	ASL	ENSG00000126522.16	7	0.149831	1	10	1	No	No
Brain-Amygdala	125	CRCP	ENSG00000241258.6	7	0.00157029	0.0172732	11	0.0552262	No	No
Brain-Amygdala	125	TPST1	ENSG00000169902.13	7	0.00295059	0.0442588	15	0.0795402	No	No
Brain-Amygdala	125	GS1-124K5.4	ENSG00000237310.1	7	0.000319976	0.00447967	14	0.0389449	Yes	No
Brain-Amygdala	125	KCTD7	ENSG00000243335.9	7	0.00131788	0.0197682	15	0.0574994	No	No
Brain-Amygdala	125	RABGEF1	ENSG00000154710.16	7	0.00204232	0.0347194	17	0.0710633	No	No
Brain-Amygdala	125	RP11-458F8.4	ENSG00000273142.1	7	0.000715912	0.0121705	17	0.0503154	No	No
Brain-Amygdala	125	TMEM248	ENSG00000106609.16	7	0.0123722	0.222699	18	0.237905	No	No
Brain-Amygdala	125	SBDS	ENSG00000126524.9	7	0.01884	0.33912	18	0.347867	No	No
Brain-Amygdala	125	TYW1	ENSG00000198874.12	7	0.00984359	0.206715	21	0.223043	No	No
Brain-Amygdala	125	RP11-166O4.6	ENSG00000273448.1	7	0.000853989	0.0179338	21	0.0558647	No	No
Brain-Amygdala	125	LINC01372	ENSG00000235475.1	7	0.000236408	0.00496456	21	0.0397879	Yes	No
Brain-Amygdala	125	RP5-942I16.1	ENSG00000234215.2	7	0.00167903	0.0201484	12	0.0578884	No	No
Brain-Amygdala	125	AUTS2	ENSG00000158321.15	7	0.00240456	0.0529002	22	0.0871107	No	No
Brain-Amygdala	125	WBSCR17	ENSG00000185274.11	7	0.0019842	0.0357155	18	0.0718025	No	No
Brain-Amygdala	125	CALN1	ENSG00000183166.10	7	0.00105974	0.0180155	17	0.0559832	No	No
Brain-Amygdala	125	TYW1B	ENSG00000277149.4	7	0.000666083	0.00799299	12	0.0449962	Yes	No
Brain-Amygdala	125	POM121	ENSG00000196313.11	7	0.00409296	0.0409296	10	0.076629	No	No
Brain-Amygdala	125	TRIM74	ENSG00000155428.12	7	0.00436718	0.0393046	9	0.0753035	No	No
Brain-Amygdala	125	NSUN5	ENSG00000130305.16	7	0.000872738	0.00698191	8	0.0435291	Yes	No
Brain-Amygdala	125	FZD9	ENSG00000188763.4	7	3.34134e-05	0.000267307	8	0.0330811	Yes	No
Brain-Amygdala	125	BAZ1B	ENSG00000009954.10	7	0.000441116	0.00397004	9	0.0385695	Yes	No
Brain-Amygdala	125	BCL7B	ENSG00000106635.7	7	0.00335901	0.0268721	8	0.0639538	No	No
Brain-Amygdala	125	TBL2	ENSG00000106638.15	7	0.000919852	0.00735881	8	0.0440738	Yes	No
Brain-Amygdala	125	MLXIPL	ENSG00000009950.15	7	0.01378	0.11024	8	0.13676	No	No
Brain-Amygdala	125	VPS37D	ENSG00000176428.5	7	0.0182043	0.145634	8	0.168288	No	No
Brain-Amygdala	125	DNAJC30	ENSG00000176410.7	7	0.00386605	0.0309284	8	0.0677265	No	No
Brain-Amygdala	125	WBSCR22	ENSG00000071462.11	7	0.0197833	0.158266	8	0.179482	No	No
Brain-Amygdala	125	STX1A	ENSG00000106089.11	7	0.0013321	0.0106568	8	0.0484837	Yes	No
Brain-Amygdala	125	ABHD11	ENSG00000106077.18	7	0.00154719	0.0123776	8	0.0503757	No	No
Brain-Amygdala	125	CLDN3	ENSG00000165215.6	7	0.000322182	0.00225527	7	0.0358938	Yes	No
Brain-Amygdala	125	CLDN4	ENSG00000189143.9	7	0.000701339	0.00490938	7	0.0397879	Yes	No
Brain-Amygdala	125	WBSCR27	ENSG00000165171.10	7	0.0145106	0.101574	7	0.129306	No	No
Brain-Amygdala	125	WBSCR28	ENSG00000175877.3	7	0.000326823	0.00228776	7	0.0358938	Yes	No
Brain-Amygdala	125	ELN	ENSG00000049540.16	7	0.00113597	0.00795178	7	0.0449793	Yes	No
Brain-Amygdala	125	LIMK1	ENSG00000106683.14	7	0.0114277	0.0799939	7	0.110509	No	No
Brain-Amygdala	125	EIF4H	ENSG00000106682.14	7	0.0207351	0.145146	7	0.167864	No	No
Brain-Amygdala	125	LAT2	ENSG00000086730.16	7	0.0261765	0.183235	7	0.201802	No	No
Brain-Amygdala	125	RFC2	ENSG00000049541.10	7	0.000653603	0.00457522	7	0.0392237	Yes	No
Brain-Amygdala	125	CLIP2	ENSG00000106665.15	7	0.00268735	0.0188115	7	0.0566214	No	No
Brain-Amygdala	125	GTF2IRD1	ENSG00000006704.10	7	0.0144618	0.115695	8	0.141523	No	No
Brain-Amygdala	125	GTF2I	ENSG00000263001.5	7	0.00135256	0.0121731	9	0.0503154	No	No
Brain-Amygdala	125	NCF1	ENSG00000158517.13	7	0.00314572	0.0283115	9	0.0652581	No	No
Brain-Amygdala	125	GTF2IRD2	ENSG00000196275.13	7	0.000421992	0.00379793	9	0.0383569	Yes	No
Brain-Amygdala	125	GATSL2	ENSG00000274070.1	7	0.00383535	0.0345182	9	0.0709288	No	No
Brain-Amygdala	125	RCC1L	ENSG00000274523.4	7	0.00174011	0.015661	9	0.0538827	No	No
Brain-Amygdala	125	GTF2IRD2B	ENSG00000174428.16	7	0.00551566	0.0551566	10	0.089138	No	No
Brain-Amygdala	125	TRIM73	ENSG00000178809.11	7	5.54191e-05	0.000554191	10	0.0330811	Yes	No
Brain-Amygdala	125	POM121C	ENSG00000272391.5	7	0.00012575	0.0012575	10	0.0331761	Yes	No
Brain-Amygdala	125	SPDYE5	ENSG00000170092.14	7	0.000472461	0.00472461	10	0.0395829	Yes	No
Brain-Amygdala	125	HIP1	ENSG00000127946.16	7	0.00351152	0.0386268	11	0.0746981	No	No
Brain-Amygdala	125	CCL26	ENSG00000006606.8	7	0.000947358	0.0104209	11	0.0482423	Yes	No
Brain-Amygdala	125	RHBDD2	ENSG00000005486.16	7	0.0141497	0.169796	12	0.189733	No	No
Brain-Amygdala	125	POR	ENSG00000127948.15	7	0.0020607	0.0247284	12	0.0622348	No	No
Brain-Amygdala	125	TMEM120A	ENSG00000189077.10	7	8.68319e-05	0.00104198	12	0.0331761	Yes	No
Brain-Amygdala	125	STYXL1	ENSG00000127952.16	7	0.000125355	0.00150426	12	0.0335095	Yes	No
Brain-Amygdala	125	MDH2	ENSG00000146701.11	7	0.00516885	0.0620262	12	0.0950187	No	No
Brain-Amygdala	125	SRRM3	ENSG00000177679.15	7	0.000806142	0.011286	14	0.0493313	Yes	No
Brain-Amygdala	125	HSPB1	ENSG00000106211.8	7	0.00378438	0.0529814	14	0.0871809	No	No
Brain-Amygdala	125	YWHAG	ENSG00000170027.6	7	0.00258672	0.0388008	15	0.0748494	No	No
Brain-Amygdala	125	SSC4D	ENSG00000146700.8	7	0.00147487	0.022123	15	0.0599399	No	No
Brain-Amygdala	125	ZP3	ENSG00000188372.14	7	0.000541738	0.00812606	15	0.0451485	Yes	No
Brain-Amygdala	125	DTX2	ENSG00000091073.19	7	0.000132707	0.00199061	15	0.0358034	Yes	No
Brain-Amygdala	125	UPK3B	ENSG00000243566.6	7	0.000287819	0.00431728	15	0.038741	Yes	No
Brain-Amygdala	125	POMZP3	ENSG00000146707.14	7	0.00161547	0.024232	15	0.0617653	No	No
Brain-Amygdala	125	CCDC146	ENSG00000135205.14	7	0.00624027	0.106085	17	0.13326	No	No
Brain-Amygdala	125	FGL2	ENSG00000127951.6	7	0.000298053	0.00447079	15	0.0389449	Yes	No
Brain-Amygdala	125	GSAP	ENSG00000186088.15	7	0.000256495	0.00436041	17	0.0388445	Yes	No
Brain-Amygdala	125	PTPN12	ENSG00000127947.15	7	0.00222427	0.0422612	19	0.0778755	No	No
Brain-Amygdala	125	APTR	ENSG00000214293.8	7	0.000585761	0.0105437	18	0.0482423	Yes	No
Brain-Amygdala	125	RSBN1L	ENSG00000187257.15	7	0.0169532	0.322111	19	0.331649	No	No
Brain-Amygdala	125	TMEM60	ENSG00000135211.5	7	0.00252638	0.0454748	18	0.0805478	No	No
Brain-Amygdala	125	PHTF2	ENSG00000006576.16	7	0.000158957	0.00302018	19	0.0367573	Yes	No
Brain-Amygdala	125	MAGI2	ENSG00000187391.19	7	0.00326987	0.0882864	27	0.117776	No	No
Brain-Amygdala	125	GNAI1	ENSG00000127955.15	7	0.00293738	0.0440606	15	0.0793824	No	No
Brain-Amygdala	125	CD36	ENSG00000135218.17	7	0.00487465	0.0731198	15	0.104566	No	No
Brain-Amygdala	125	SEMA3C	ENSG00000075223.13	7	0.000783995	0.0109759	14	0.0488901	Yes	No
Brain-Amygdala	125	HGF	ENSG00000019991.15	7	0.00158954	0.0222535	14	0.0600539	No	No
Brain-Amygdala	125	CACNA2D1	ENSG00000153956.15	7	2.25511e-05	0.00040592	18	0.0330811	Yes	No
Brain-Amygdala	125	PCLO	ENSG00000186472.19	7	0.00288328	0.0576656	20	0.0913352	No	No
Brain-Amygdala	125	SEMA3E	ENSG00000170381.12	7	0.00241536	0.0434764	18	0.0788833	No	No
Brain-Amygdala	125	SEMA3A	ENSG00000075213.10	7	0.000342064	0.00649922	19	0.0426099	Yes	No
Brain-Amygdala	125	SEMA3D	ENSG00000153993.13	7	0.00569651	0.0854476	15	0.115288	No	No
Brain-Amygdala	125	GRM3	ENSG00000198822.10	7	0.00463834	0.0602985	13	0.093439	No	No
Brain-Amygdala	125	KIAA1324L	ENSG00000164659.14	7	0.00318892	0.038267	12	0.0743341	No	No
Brain-Amygdala	125	CTA-254O6.1	ENSG00000261462.1	7	0.0033386	0.033386	10	0.0698331	No	No
Brain-Amygdala	125	DMTF1	ENSG00000135164.18	7	0.00944439	0.0944439	10	0.12312	No	No
Brain-Amygdala	125	TMEM243	ENSG00000135185.11	7	0.0238755	0.238755	10	0.25273	No	No
Brain-Amygdala	125	TP53TG1	ENSG00000182165.17	7	0.00521794	0.0521794	10	0.086534	No	No
Brain-Amygdala	125	CROT	ENSG00000005469.11	7	0.000985322	0.00985322	10	0.0476159	Yes	No
Brain-Amygdala	125	ABCB4	ENSG00000005471.15	7	0.00808509	0.0808509	10	0.111259	No	No
Brain-Amygdala	125	ABCB1	ENSG00000085563.14	7	0.0433023	0.476325	11	0.481251	No	No
Brain-Amygdala	125	RUNDC3B	ENSG00000105784.15	7	0.0031293	0.0344223	11	0.0708196	No	No
Brain-Amygdala	125	SLC25A40	ENSG00000075303.12	7	0.00632121	0.0632121	10	0.0960416	No	No
Brain-Amygdala	125	DBF4	ENSG00000006634.7	7	0.00695494	0.0695494	10	0.101589	No	No
Brain-Amygdala	125	ADAM22	ENSG00000008277.14	7	0.00115394	0.0150012	13	0.053089	No	No
Brain-Amygdala	125	SRI	ENSG00000075142.13	7	0.00354733	0.042568	12	0.0782161	No	No
Brain-Amygdala	125	STEAP4	ENSG00000127954.12	7	0.00961173	0.124952	13	0.149681	No	No
Brain-Amygdala	125	STEAP1	ENSG00000164647.8	7	0.00221167	0.0398101	18	0.0756677	No	No
Brain-Amygdala	125	STEAP2	ENSG00000157214.13	7	0.000426524	0.00767743	18	0.0445328	Yes	No
Brain-Amygdala	125	CFAP69	ENSG00000105792.19	7	0.0360821	0.613396	17	0.616517	No	No
Brain-Amygdala	125	CTB-16J4.1	ENSG00000283267.1	7	0.00241149	0.0385838	16	0.0746573	No	No
Brain-Amygdala	125	GTPBP10	ENSG00000105793.15	7	0.00679017	0.115433	17	0.141252	No	No
Brain-Amygdala	125	CLDN12	ENSG00000157224.15	7	0.00201238	0.0342105	17	0.070734	No	No
Brain-Amygdala	125	CDK14	ENSG00000058091.16	7	0.00166139	0.0332279	20	0.0697335	No	No
Brain-Amygdala	125	FZD1	ENSG00000157240.3	7	0.00822998	0.10699	13	0.134069	No	No
Brain-Amygdala	125	MTERF1	ENSG00000127989.13	7	0.0206748	0.227423	11	0.242131	No	No
Brain-Amygdala	125	AKAP9	ENSG00000127914.16	7	0.000961724	0.00961724	10	0.0473806	Yes	No
Brain-Amygdala	125	CYP51A1	ENSG00000001630.15	7	0.00104686	0.0104686	10	0.0482423	Yes	No
Brain-Amygdala	125	LRRD1	ENSG00000240720.7	7	0.00150499	0.0135449	9	0.0516429	No	No
Brain-Amygdala	125	KRIT1	ENSG00000001631.15	7	0.0342873	0.308585	9	0.318654	No	No
Brain-Amygdala	125	ANKIB1	ENSG00000001629.9	7	0.000138676	0.00138676	10	0.0331761	Yes	No
Brain-Amygdala	125	GATAD1	ENSG00000157259.6	7	0.00688799	0.061992	9	0.0949744	No	No
Brain-Amygdala	125	PEX1	ENSG00000127980.15	7	0.0144913	0.130422	9	0.154534	No	No
Brain-Amygdala	125	RBM48	ENSG00000127993.15	7	0.00328802	0.0295922	9	0.0664155	No	No
Brain-Amygdala	125	FAM133B	ENSG00000234545.7	7	0.00261434	0.023529	9	0.0612218	No	No
Brain-Amygdala	125	CDK6	ENSG00000105810.9	7	0.00191016	0.0191016	10	0.0568382	No	No
Brain-Amygdala	125	SAMD9	ENSG00000205413.7	7	0.0438096	0.350477	8	0.358779	No	No
Brain-Amygdala	125	SAMD9L	ENSG00000177409.11	7	0.0211065	0.168852	8	0.18883	No	No
Brain-Amygdala	125	HEPACAM2	ENSG00000188175.9	7	0.010302	0.0824158	8	0.112656	No	No
Brain-Amygdala	125	VPS50	ENSG00000004766.15	7	0.00261313	0.020905	8	0.0587148	No	No
Brain-Amygdala	125	CALCR	ENSG00000004948.13	7	0.00194166	0.017475	9	0.0553662	No	No
Brain-Amygdala	125	TFPI2	ENSG00000105825.11	7	0.000127912	0.00115121	9	0.0331761	Yes	No
Brain-Amygdala	125	GNG11	ENSG00000127920.5	7	0.00533427	0.0480084	9	0.0829136	No	No
Brain-Amygdala	125	BET1	ENSG00000105829.11	7	0.0239771	0.215794	9	0.231394	No	No
Brain-Amygdala	125	COL1A2	ENSG00000164692.17	7	0.00368401	0.0331561	9	0.0696973	No	No
Brain-Amygdala	125	CASD1	ENSG00000127995.16	7	0.00281894	0.0281894	10	0.0651554	No	No
Brain-Amygdala	125	SGCE	ENSG00000127990.15	7	0.000877152	0.00877152	10	0.0460665	Yes	No
Brain-Amygdala	125	PEG10	ENSG00000242265.5	7	0.00156511	0.0156511	10	0.0538799	No	No
Brain-Amygdala	125	PPP1R9A	ENSG00000158528.11	7	0.00683993	0.0889191	13	0.11839	No	No
Brain-Amygdala	125	AC002429.5	ENSG00000236197.3	7	0.00267373	0.0320847	12	0.0688565	No	No
Brain-Amygdala	125	PON1	ENSG00000005421.8	7	1.33318e-05	0.000159982	12	0.0321631	Yes	No
Brain-Amygdala	125	PON3	ENSG00000105852.10	7	0.0133914	0.160697	12	0.181609	No	No
Brain-Amygdala	125	PON2	ENSG00000105854.12	7	0.0093679	0.112415	12	0.138616	No	No
Brain-Amygdala	125	ASB4	ENSG00000005981.12	7	0.00974642	0.116957	12	0.142584	No	No
Brain-Amygdala	125	PDK4	ENSG00000004799.7	7	0.00597982	0.0717578	12	0.103381	No	No
Brain-Amygdala	125	DYNC1I1	ENSG00000158560.14	7	0.00507346	0.0710284	14	0.102759	No	No
Brain-Amygdala	125	SLC25A13	ENSG00000004864.13	7	0.00654261	0.0915966	14	0.120747	No	No
Brain-Amygdala	125	SEM1	ENSG00000127922.9	7	0.0144045	0.216068	15	0.231661	No	No
Brain-Amygdala	125	DLX6	ENSG00000006377.10	7	0.00367869	0.0551803	15	0.0891424	No	No
Brain-Amygdala	125	DLX5	ENSG00000105880.4	7	0.000267398	0.00401097	15	0.0385695	Yes	No
Brain-Amygdala	125	SDHAF3	ENSG00000196636.7	7	0.0018904	0.028356	15	0.0652581	No	No
Brain-Amygdala	125	TAC1	ENSG00000006128.11	7	0.00819622	0.13114	16	0.155149	No	No
Brain-Amygdala	125	ASNS	ENSG00000070669.16	7	0.000378839	0.00606143	16	0.0416392	Yes	No
Brain-Amygdala	125	LMTK2	ENSG00000164715.5	7	0.00106482	0.0170372	16	0.0550364	No	No
Brain-Amygdala	125	BHLHA15	ENSG00000180535.3	7	0.00541654	0.0812481	15	0.111607	No	No
Brain-Amygdala	125	TECPR1	ENSG00000205356.9	7	0.00876166	0.131425	15	0.155395	No	No
Brain-Amygdala	125	BRI3	ENSG00000164713.9	7	0.00219223	0.0328835	15	0.0696114	No	No
Brain-Amygdala	125	BAIAP2L1	ENSG00000006453.13	7	0.00914776	0.137216	15	0.160658	No	No
Brain-Amygdala	125	NPTX2	ENSG00000106236.3	7	0.0147821	0.192167	13	0.209804	No	No
Brain-Amygdala	125	TMEM130	ENSG00000166448.14	7	0.000237558	0.00237558	10	0.0358938	Yes	No
Brain-Amygdala	125	TRRAP	ENSG00000196367.12	7	0.00726753	0.0799429	11	0.110472	No	No
Brain-Amygdala	125	SMURF1	ENSG00000198742.9	7	0.0374924	0.374924	10	0.382346	No	No
Brain-Amygdala	125	ARPC1A	ENSG00000241685.9	7	0.00640525	0.0576472	9	0.0913141	No	No
Brain-Amygdala	125	ARPC1B	ENSG00000130429.12	7	0.0370683	0.333615	9	0.34263	No	No
Brain-Amygdala	125	PDAP1	ENSG00000106244.12	7	0.00167687	0.013415	8	0.0514752	No	No
Brain-Amygdala	125	BUD31	ENSG00000106245.10	7	0.00777702	0.0622161	8	0.0951638	No	No
Brain-Amygdala	125	PTCD1	ENSG00000106246.17	7	0.00583657	0.0466926	8	0.0815816	No	No
Brain-Amygdala	125	CPSF4	ENSG00000160917.14	7	0.0488778	0.391023	8	0.397839	No	No
Brain-Amygdala	125	ATP5J2	ENSG00000241468.7	7	0.00575395	0.0460316	8	0.0810649	No	No
Brain-Amygdala	125	ZNF789	ENSG00000198556.13	7	0.0392571	0.314057	8	0.324043	No	No
Brain-Amygdala	125	ZNF394	ENSG00000160908.14	7	0.000214739	0.00171791	8	0.0342258	Yes	No
Brain-Amygdala	125	ZKSCAN5	ENSG00000196652.11	7	0.0119594	0.095675	8	0.124166	No	No
Brain-Amygdala	125	FAM200A	ENSG00000221909.2	7	0.0122316	0.0978527	8	0.126118	No	No
Brain-Amygdala	125	ZNF655	ENSG00000197343.10	7	0.01378	0.11024	8	0.13676	No	No
Brain-Amygdala	125	GS1-259H13.2	ENSG00000244219.6	7	0.00187358	0.0149886	8	0.053089	No	No
Brain-Amygdala	125	ZSCAN25	ENSG00000197037.10	7	0.00205371	0.0164296	8	0.0546211	No	No
Brain-Amygdala	125	CYP3A5	ENSG00000106258.13	7	0.00147016	0.0117613	8	0.0498658	Yes	No
Brain-Amygdala	125	CYP3A43	ENSG00000021461.16	7	0.00851175	0.0595822	7	0.092888	No	No
Brain-Amygdala	125	TRIM4	ENSG00000146833.15	7	0.0351651	0.246156	7	0.259646	No	No
Brain-Amygdala	125	GJC3	ENSG00000176402.5	7	0.000108164	0.000757149	7	0.0330811	Yes	No
Brain-Amygdala	125	AZGP1	ENSG00000160862.12	7	0.0010882	0.00761739	7	0.0444171	Yes	No
Brain-Amygdala	125	ZKSCAN1	ENSG00000106261.16	7	0.00186955	0.0149564	8	0.0530771	No	No
Brain-Amygdala	125	ZSCAN21	ENSG00000166529.14	7	0.000283417	0.00226734	8	0.0358938	Yes	No
Brain-Amygdala	125	ZNF3	ENSG00000166526.16	7	0.00046815	0.0037452	8	0.0382281	Yes	No
Brain-Amygdala	125	COPS6	ENSG00000168090.9	7	0.00735333	0.0588266	8	0.0922424	No	No
Brain-Amygdala	125	MCM7	ENSG00000166508.17	7	0.00744526	0.059562	8	0.092888	No	No
Brain-Amygdala	125	AP4M1	ENSG00000221838.9	7	0.00593387	0.047471	8	0.0822937	No	No
Brain-Amygdala	125	TAF6	ENSG00000106290.14	7	0.00209681	0.0167745	8	0.0549688	No	No
Brain-Amygdala	125	CNPY4	ENSG00000166997.7	7	0.00101005	0.00808043	8	0.0451366	Yes	No
Brain-Amygdala	125	MBLAC1	ENSG00000214309.4	7	0.0108259	0.0866075	8	0.116242	No	No
Brain-Amygdala	125	LAMTOR4	ENSG00000188186.10	7	0.000922435	0.00737948	8	0.0440845	Yes	No
Brain-Amygdala	125	C7orf43	ENSG00000146826.16	7	0.0124734	0.0997874	8	0.127751	No	No
Brain-Amygdala	125	GAL3ST4	ENSG00000197093.10	7	0.000875267	0.00700214	8	0.0435291	Yes	No
Brain-Amygdala	125	GPC2	ENSG00000213420.7	7	0.00701954	0.0561563	8	0.090057	No	No
Brain-Amygdala	125	STAG3	ENSG00000066923.17	7	0.0308829	0.277946	9	0.289626	No	No
Brain-Amygdala	125	GATS	ENSG00000239521.7	7	0.0184899	0.166409	9	0.186574	No	No
Brain-Amygdala	125	PVRIG	ENSG00000213413.2	7	0.00743258	0.0594606	8	0.0927966	No	No
Brain-Amygdala	125	SPDYE3	ENSG00000214300.7	7	0.00536306	0.0482676	9	0.0831883	No	No
Brain-Amygdala	125	PILRB	ENSG00000121716.20	7	0.00478349	0.0430514	9	0.0785323	No	No
Brain-Amygdala	125	PILRA	ENSG00000085514.15	7	0.00860353	0.0860353	10	0.115785	No	No
Brain-Amygdala	125	ZCWPW1	ENSG00000078487.17	7	0.0147024	0.147024	10	0.169437	No	No
Brain-Amygdala	125	MEPCE	ENSG00000146834.13	7	0.00577446	0.0577446	10	0.0913956	No	No
Brain-Amygdala	125	PPP1R35	ENSG00000160813.6	7	0.00981855	0.0981855	10	0.126389	No	No
Brain-Amygdala	125	C7orf61	ENSG00000185955.4	7	0.000971667	0.00971667	10	0.0475052	Yes	No
Brain-Amygdala	125	TSC22D4	ENSG00000166925.8	7	0.00255608	0.0281169	11	0.0651517	No	No
Brain-Amygdala	125	NYAP1	ENSG00000166924.8	7	0.0241351	0.265487	11	0.277868	No	No
Brain-Amygdala	125	AGFG2	ENSG00000106351.12	7	0.00471304	0.0565564	12	0.0904309	No	No
Brain-Amygdala	125	SAP25	ENSG00000205307.11	7	0.000772601	0.00927122	12	0.0467514	Yes	No
Brain-Amygdala	125	LRCH4	ENSG00000077454.15	7	0.0116232	0.139478	12	0.162777	No	No
Brain-Amygdala	125	FBXO24	ENSG00000106336.12	7	0.00294876	0.0353852	12	0.071598	No	No
Brain-Amygdala	125	PCOLCE	ENSG00000106333.12	7	0.0131181	0.157417	12	0.178801	No	No
Brain-Amygdala	125	MOSPD3	ENSG00000106330.11	7	0.00704282	0.0845138	12	0.114535	No	No
Brain-Amygdala	125	TFR2	ENSG00000106327.12	7	0.00376581	0.0451897	12	0.0802742	No	No
Brain-Amygdala	125	ACTL6B	ENSG00000077080.9	7	0.00238013	0.0309417	13	0.0677265	No	No
Brain-Amygdala	125	GNB2	ENSG00000172354.9	7	0.0139669	0.18157	13	0.20025	No	No
Brain-Amygdala	125	GIGYF1	ENSG00000146830.9	7	0.0157804	0.205145	13	0.221642	No	No
Brain-Amygdala	125	POP7	ENSG00000172336.4	7	0.00722452	0.0939188	13	0.122684	No	No
Brain-Amygdala	125	EPO	ENSG00000130427.2	7	0.000637632	0.00828922	13	0.0454608	Yes	No
Brain-Amygdala	125	EPHB4	ENSG00000196411.9	7	0.000387545	0.00542562	14	0.0406548	Yes	No
Brain-Amygdala	125	SLC12A9	ENSG00000146828.17	7	0.00528179	0.0739451	14	0.105217	No	No
Brain-Amygdala	125	TRIP6	ENSG00000087077.13	7	0.00148723	0.0208212	14	0.0586289	No	No
Brain-Amygdala	125	SRRT	ENSG00000087087.18	7	0.00438865	0.0614411	14	0.0944993	No	No
Brain-Amygdala	125	UFSP1	ENSG00000176125.4	7	0.00609359	0.0853102	14	0.115171	No	No
Brain-Amygdala	125	ACHE	ENSG00000087085.13	7	0.00642988	0.0900183	14	0.119349	No	No
Brain-Amygdala	125	MUC3A	ENSG00000169894.17	7	0.000323053	0.00452274	14	0.0390861	Yes	No
Brain-Amygdala	125	MUC12	ENSG00000205277.9	7	3.40876e-05	0.000477226	14	0.0330811	Yes	No
Brain-Amygdala	125	TRIM56	ENSG00000169871.12	7	0.00131206	0.0183688	14	0.0563312	No	No
Brain-Amygdala	125	SERPINE1	ENSG00000106366.8	7	0.00280394	0.0420591	15	0.0776917	No	No
Brain-Amygdala	125	AP1S1	ENSG00000106367.13	7	0.000479765	0.00719647	15	0.0437064	Yes	No
Brain-Amygdala	125	VGF	ENSG00000128564.6	7	0.00447402	0.0671102	15	0.099451	No	No
Brain-Amygdala	125	NAT16	ENSG00000167011.8	7	0.00057715	0.00865726	15	0.0460043	Yes	No
Brain-Amygdala	125	PLOD3	ENSG00000106397.11	7	0.00188925	0.0283388	15	0.0652581	No	No
Brain-Amygdala	125	ZNHIT1	ENSG00000106400.11	7	0.00313059	0.0469589	15	0.0818201	No	No
Brain-Amygdala	125	CLDN15	ENSG00000106404.13	7	0.00190073	0.0266102	14	0.0636612	No	No
Brain-Amygdala	125	FIS1	ENSG00000214253.8	7	0.00780792	0.117119	15	0.1427	No	No
Brain-Amygdala	125	IFT22	ENSG00000128581.15	7	0.000296691	0.00445036	15	0.0389449	Yes	No
Brain-Amygdala	125	COL26A1	ENSG00000160963.13	7	0.00171459	0.0257189	15	0.0630811	No	No
Brain-Amygdala	125	LINC01007	ENSG00000233123.1	7	0.00059072	0.0088608	15	0.0461032	Yes	No
Brain-Amygdala	125	CUX1	ENSG00000257923.9	7	0.00395729	0.0633167	16	0.0961203	No	No
Brain-Amygdala	125	SH2B2	ENSG00000160999.10	7	0.00165777	0.0232087	14	0.0609174	No	No
Brain-Amygdala	125	SPDYE6	ENSG00000260097.2	7	0.000681412	0.00885836	13	0.0461032	Yes	No
Brain-Amygdala	125	PRKRIP1	ENSG00000128563.13	7	0.00128143	0.0166585	13	0.0548515	No	No
Brain-Amygdala	125	ORAI2	ENSG00000160991.15	7	0.0112477	0.134973	12	0.158547	No	No
Brain-Amygdala	125	ALKBH4	ENSG00000160993.3	7	0.00526346	0.0631615	12	0.0960053	No	No
Brain-Amygdala	125	LRWD1	ENSG00000161036.12	7	0.0249218	0.299062	12	0.309708	No	No
Brain-Amygdala	125	POLR2J	ENSG00000005075.15	7	0.00322474	0.0386968	12	0.0747954	No	No
Brain-Amygdala	125	RASA4B	ENSG00000170667.14	7	0.00249171	0.0299006	12	0.0667218	No	No
Brain-Amygdala	125	POLR2J3	ENSG00000168255.19	7	2.31355e-05	0.000277625	12	0.0330811	Yes	No
Brain-Amygdala	125	RASA4	ENSG00000105808.17	7	0.000988449	0.0108729	11	0.0488047	Yes	No
Brain-Amygdala	125	UPK3BL	ENSG00000267368.1	7	0.00166013	0.0182615	11	0.0562571	No	No
Brain-Amygdala	125	POLR2J2	ENSG00000228049.7	7	6.58402e-05	0.000724242	11	0.0330811	Yes	No
Brain-Amygdala	125	FAM185A	ENSG00000222011.8	7	0.0236602	0.283922	12	0.295238	No	No
Brain-Amygdala	125	FBXL13	ENSG00000161040.16	7	0.00179229	0.0250921	14	0.0625753	No	No
Brain-Amygdala	125	LRRC17	ENSG00000128606.12	7	0.000831349	0.0108075	13	0.0486813	Yes	No
Brain-Amygdala	125	ARMC10	ENSG00000170632.13	7	0.00133486	0.0173531	13	0.0552953	No	No
Brain-Amygdala	125	NAPEPLD	ENSG00000161048.11	7	0.00133445	0.0173479	13	0.0552948	No	No
Brain-Amygdala	125	PMPCB	ENSG00000105819.13	7	0.00557641	0.0780697	14	0.108721	No	No
Brain-Amygdala	125	DNAJC2	ENSG00000105821.14	7	0.00260006	0.0364008	14	0.0724771	No	No
Brain-Amygdala	125	PSMC2	ENSG00000161057.11	7	0.00629908	0.0881871	14	0.117685	No	No
Brain-Amygdala	125	SLC26A5	ENSG00000170615.14	7	0.00657455	0.0920437	14	0.121106	No	No
Brain-Amygdala	125	RELN	ENSG00000189056.13	7	0.0112245	0.20204	18	0.218734	No	No
Brain-Amygdala	125	ORC5	ENSG00000164815.10	7	0.00135021	0.0229536	17	0.0606584	No	No
Brain-Amygdala	125	LHFPL3	ENSG00000187416.11	7	0.000586034	0.0117207	20	0.0498468	Yes	No
Brain-Amygdala	125	KMT2E	ENSG00000005483.20	7	0.000249143	0.00373715	15	0.0382281	Yes	No
Brain-Amygdala	125	SRPK2	ENSG00000135250.16	7	0.000615375	0.0104614	17	0.0482423	Yes	No
Brain-Amygdala	125	PUS7	ENSG00000091127.13	7	0.0181965	0.272948	15	0.284897	No	No
Brain-Amygdala	125	RINT1	ENSG00000135249.7	7	0.0103904	0.145466	14	0.168127	No	No
Brain-Amygdala	125	EFCAB10	ENSG00000185055.10	7	0.00413019	0.0578227	14	0.0914309	No	No
Brain-Amygdala	125	ATXN7L1	ENSG00000146776.14	7	0.00294859	0.0471774	16	0.081983	No	No
Brain-Amygdala	125	CDHR3	ENSG00000128536.15	7	0.00131001	0.0196502	15	0.0573819	No	No
Brain-Amygdala	125	SYPL1	ENSG00000008282.8	7	0.000280518	0.00392725	14	0.0385695	Yes	No
Brain-Amygdala	125	NAMPT	ENSG00000105835.11	7	0.0115401	0.161561	14	0.182288	No	No
Brain-Amygdala	125	CCDC71L	ENSG00000253276.2	7	0.00171728	0.024042	14	0.0616794	No	No
Brain-Amygdala	125	PIK3CG	ENSG00000105851.10	7	5.84663e-05	0.000818528	14	0.0330811	Yes	No
Brain-Amygdala	125	PRKAR2B	ENSG00000005249.12	7	0.00248938	0.0348513	14	0.0711887	No	No
Brain-Amygdala	125	HBP1	ENSG00000105856.13	7	0.00312386	0.043734	14	0.079095	No	No
Brain-Amygdala	125	COG5	ENSG00000164597.13	7	0.00101174	0.0161878	16	0.0542746	No	No
Brain-Amygdala	125	GPR22	ENSG00000172209.5	7	0.00274417	0.0356742	13	0.0717757	No	No
Brain-Amygdala	125	DUS4L	ENSG00000105865.10	7	0.000188361	0.00244869	13	0.0358938	Yes	No
Brain-Amygdala	125	BCAP29	ENSG00000075790.10	7	0.000604886	0.00786351	13	0.04482	Yes	No
Brain-Amygdala	125	SLC26A4	ENSG00000091137.11	7	0.00448852	0.0583508	13	0.0918184	No	No
Brain-Amygdala	125	CBLL1	ENSG00000105879.11	7	0.0185149	0.240694	13	0.254527	No	No
Brain-Amygdala	125	DLD	ENSG00000091140.13	7	0.00105617	0.0126741	12	0.0506488	No	No
Brain-Amygdala	125	LAMB1	ENSG00000091136.13	7	0.0015173	0.0182076	12	0.0562571	No	No
Brain-Amygdala	125	NRCAM	ENSG00000091129.19	7	0.00864979	0.121097	14	0.146036	No	No
Brain-Amygdala	125	PNPLA8	ENSG00000135241.16	7	0.0237244	0.332141	14	0.341234	No	No
Brain-Amygdala	125	THAP5	ENSG00000177683.13	7	0.00332269	0.0431949	13	0.0786199	No	No
Brain-Amygdala	125	DNAJB9	ENSG00000128590.4	7	0.00306223	0.0398091	13	0.0756677	No	No
Brain-Amygdala	125	AC005487.2	ENSG00000225647.1	7	0.00551303	0.0716693	13	0.103287	No	No
Brain-Amygdala	125	IMMP2L	ENSG00000184903.9	7	0.000847849	0.0135656	16	0.051689	No	No
Brain-Amygdala	125	LRRN3	ENSG00000173114.12	7	0.021572	0.21572	10	0.231357	No	No
Brain-Amygdala	125	DOCK4	ENSG00000128512.20	7	0.0145736	0.160309	11	0.181284	No	No
Brain-Amygdala	125	ZNF277	ENSG00000198839.9	7	0.00708995	0.0708995	10	0.102646	No	No
Brain-Amygdala	125	IFRD1	ENSG00000006652.13	7	0.0149681	0.164649	11	0.185086	No	No
Brain-Amygdala	125	LSMEM1	ENSG00000181016.9	7	0.00474686	0.0522155	11	0.0865561	No	No
Brain-Amygdala	125	TMEM168	ENSG00000146802.12	7	0.0020807	0.0228877	11	0.0606094	No	No
Brain-Amygdala	125	BMT2	ENSG00000164603.11	7	0.00317649	0.0349414	11	0.0712502	No	No
Brain-Amygdala	125	GPR85	ENSG00000164604.12	7	0.000634993	0.00698492	11	0.0435291	Yes	No
Brain-Amygdala	125	LINC00998	ENSG00000214194.8	7	0.00252635	0.0277899	11	0.0648046	No	No
Brain-Amygdala	125	FOXP2	ENSG00000128573.24	7	0.0022676	0.0294788	13	0.0662674	No	No
Brain-Amygdala	125	MDFIC	ENSG00000135272.10	7	0.0017025	0.017025	10	0.0550364	No	No
Brain-Amygdala	125	TFEC	ENSG00000105967.15	7	0.00289072	0.0346887	12	0.0710633	No	No
Brain-Amygdala	125	TES	ENSG00000135269.17	7	0.000321997	0.00354196	11	0.0378803	Yes	No
Brain-Amygdala	125	CAV2	ENSG00000105971.14	7	0.00443133	0.0487446	11	0.0836067	No	No
Brain-Amygdala	125	CAV1	ENSG00000105974.11	7	0.00344057	0.0344057	10	0.0708196	No	No
Brain-Amygdala	125	MET	ENSG00000105976.14	7	0.000768431	0.00768431	10	0.0445328	Yes	No
Brain-Amygdala	125	CAPZA2	ENSG00000198898.13	7	0.0010978	0.0120758	11	0.0502974	No	No
Brain-Amygdala	125	ST7	ENSG00000004866.20	7	0.0153775	0.169152	11	0.189119	No	No
Brain-Amygdala	125	WNT2	ENSG00000105989.8	7	0.00928346	0.0835511	9	0.113651	No	No
Brain-Amygdala	125	CFTR	ENSG00000001626.14	7	0.0197057	0.197057	10	0.214268	No	No
Brain-Amygdala	125	CTTNBP2	ENSG00000077063.10	7	0.00491589	0.0491589	10	0.0839548	No	No
Brain-Amygdala	125	LSM8	ENSG00000128534.7	7	0.00766567	0.0843224	11	0.114344	No	No
Brain-Amygdala	125	ANKRD7	ENSG00000106013.14	7	0.0158715	0.190458	12	0.208252	No	No
Brain-Amygdala	125	KCND2	ENSG00000184408.9	7	0.0247791	0.27257	11	0.284552	No	No
Brain-Amygdala	125	TSPAN12	ENSG00000106025.8	7	0.0225925	0.248517	11	0.261922	No	No
Brain-Amygdala	125	ING3	ENSG00000071243.15	7	0.0108084	0.118893	11	0.144171	No	No
Brain-Amygdala	125	CPED1	ENSG00000106034.17	7	0.00998732	0.119848	12	0.144909	No	No
Brain-Amygdala	125	WNT16	ENSG00000002745.12	7	0.00642407	0.0770889	12	0.107884	No	No
Brain-Amygdala	125	FAM3C	ENSG00000196937.10	7	0.000738971	0.00886765	12	0.0461032	Yes	No
Brain-Amygdala	125	PTPRZ1	ENSG00000106278.11	7	3.53737e-05	0.000495231	14	0.0330811	Yes	No
Brain-Amygdala	125	AASS	ENSG00000008311.14	7	2.83228e-05	0.000396519	14	0.0330811	Yes	No
Brain-Amygdala	125	RP11-560I19.1	ENSG00000234418.1	7	0.00328323	0.042682	13	0.0782954	No	No
Brain-Amygdala	125	FEZF1	ENSG00000128610.11	7	0.000689239	0.00896011	13	0.0462065	Yes	No
Brain-Amygdala	125	CADPS2	ENSG00000081803.15	7	7.72061e-05	0.0013125	17	0.0331761	Yes	No
Brain-Amygdala	125	IQUB	ENSG00000164675.10	7	0.00395025	0.0592538	15	0.0926588	No	No
Brain-Amygdala	125	NDUFA5	ENSG00000128609.14	7	0.00206361	0.0309542	15	0.0677265	No	No
Brain-Amygdala	125	LMOD2	ENSG00000170807.11	7	0.0120537	0.180806	15	0.199579	No	No
Brain-Amygdala	125	WASL	ENSG00000106299.7	7	0.0312034	0.499255	16	0.50388	No	No
Brain-Amygdala	125	TMEM229A	ENSG00000234224.2	7	0.000356714	0.00606413	17	0.0416392	Yes	No
Brain-Amygdala	125	GPR37	ENSG00000170775.2	7	0.0020402	0.0346834	17	0.0710633	No	No
Brain-Amygdala	125	POT1	ENSG00000128513.14	7	0.000791902	0.0142542	18	0.0524215	No	No
Brain-Amygdala	125	RP11-3B12.2	ENSG00000237764.2	7	0.00153418	0.0306837	20	0.067513	No	No
Brain-Amygdala	125	RP11-807H17.1	ENSG00000227869.1	7	0.0057774	0.103993	18	0.131376	No	No
Brain-Amygdala	125	GRM8	ENSG00000179603.17	7	0.00130506	0.0274063	21	0.064446	No	No
Brain-Amygdala	125	ZNF800	ENSG00000048405.9	7	0.00474131	0.0711196	15	0.102841	No	No
Brain-Amygdala	125	GCC1	ENSG00000179562.2	7	0.000570288	0.00798404	14	0.0449793	Yes	No
Brain-Amygdala	125	ARF5	ENSG00000004059.10	7	0.00772312	0.108124	14	0.135001	No	No
Brain-Amygdala	125	SND1	ENSG00000197157.10	7	0.00176018	0.0299231	17	0.0667218	No	No
Brain-Amygdala	125	SND1-IT1	ENSG00000279078.1	7	0.000692662	0.00969727	14	0.047462	Yes	No
Brain-Amygdala	125	LRRC4	ENSG00000128594.7	7	0.0158005	0.221207	14	0.236535	No	No
Brain-Amygdala	125	RP11-62J1.4	ENSG00000272915.1	7	0.000115565	0.00161791	14	0.0338317	Yes	No
Brain-Amygdala	125	RBM28	ENSG00000106344.8	7	0.00419161	0.0586826	14	0.0921182	No	No
Brain-Amygdala	125	PRRT4	ENSG00000224940.8	7	0.000340756	0.00477058	14	0.0395874	Yes	No
Brain-Amygdala	125	IMPDH1	ENSG00000106348.16	7	0.00576616	0.0749601	13	0.106057	No	No
Brain-Amygdala	125	HILPDA	ENSG00000135245.9	7	0.0138726	0.180343	13	0.199154	No	No
Brain-Amygdala	125	METTL2B	ENSG00000165055.15	7	0.00428454	0.055699	13	0.0896259	No	No
Brain-Amygdala	125	RP11-212P7.2	ENSG00000273270.1	7	0.02182	0.283659	13	0.295016	No	No
Brain-Amygdala	125	RP11-274B21.10	ENSG00000271553.1	7	0.000411039	0.0053435	13	0.0403875	Yes	No
Brain-Amygdala	125	FAM71F2	ENSG00000205085.10	7	0.000125149	0.00162694	13	0.0338317	Yes	No
Brain-Amygdala	125	RP11-274B21.9	ENSG00000271344.1	7	0.00106614	0.0138599	13	0.0519247	No	No
Brain-Amygdala	125	FAM71F1	ENSG00000135248.15	7	0.00242057	0.0314674	13	0.0682375	No	No
Brain-Amygdala	125	CALU	ENSG00000128595.16	7	0.00423035	0.0549945	13	0.0889862	No	No
Brain-Amygdala	125	OPN1SW	ENSG00000128617.2	7	0.00813386	0.10574	13	0.132938	No	No
Brain-Amygdala	125	CCDC136	ENSG00000128596.16	7	0.0020049	0.0280685	14	0.0650997	No	No
Brain-Amygdala	125	FLNC	ENSG00000128591.15	7	0.0108243	0.15154	14	0.173463	No	No
Brain-Amygdala	125	ATP6V1F	ENSG00000128524.4	7	0.00175092	0.0227619	13	0.0605703	No	No
Brain-Amygdala	125	RP11-309L24.4	ENSG00000272899.3	7	0.00484477	0.0678268	14	0.100076	No	No
Brain-Amygdala	125	IRF5	ENSG00000128604.19	7	0.00445404	0.0623566	14	0.0952813	No	No
Brain-Amygdala	125	TNPO3	ENSG00000064419.13	7	0.000207827	0.00290958	14	0.0367111	Yes	No
Brain-Amygdala	125	RP11-286H14.4	ENSG00000230626.4	7	0.000488868	0.00684415	14	0.0433704	Yes	No
Brain-Amygdala	125	TSPAN33	ENSG00000158457.5	7	0.00101734	0.0142428	14	0.0524158	No	No
Brain-Amygdala	125	SMO	ENSG00000128602.9	7	0.00207494	0.0290492	14	0.0658843	No	No
Brain-Amygdala	125	AHCYL2	ENSG00000158467.16	7	0.0104208	0.156312	15	0.177827	No	No
Brain-Amygdala	125	STRIP2	ENSG00000128578.9	7	0.0158946	0.222525	14	0.237733	No	No
Brain-Amygdala	125	SMKR1	ENSG00000240204.2	7	0.000510848	0.00715187	14	0.0437064	Yes	No
Brain-Amygdala	125	RP11-448A19.1	ENSG00000273329.1	7	0.0056146	0.0729898	13	0.104445	No	No
Brain-Amygdala	125	NRF1	ENSG00000106459.14	7	0.00180943	0.025332	14	0.062765	No	No
Brain-Amygdala	125	UBE2H	ENSG00000186591.11	7	0.000406003	0.00527804	13	0.0403574	Yes	No
Brain-Amygdala	125	ZC3HC1	ENSG00000091732.15	7	0.000721388	0.00865666	12	0.0460043	Yes	No
Brain-Amygdala	125	KLHDC10	ENSG00000128607.13	7	0.000743215	0.00966179	13	0.0474266	Yes	No
Brain-Amygdala	125	TMEM209	ENSG00000146842.16	7	0.00278797	0.0362436	13	0.0723248	No	No
Brain-Amygdala	125	CPA2	ENSG00000158516.11	7	0.00135399	0.0176018	13	0.0555502	No	No
Brain-Amygdala	125	CPA4	ENSG00000128510.10	7	0.00243993	0.0317192	13	0.0685297	No	No
Brain-Amygdala	125	CPA1	ENSG00000091704.9	7	0.000401099	0.00521429	13	0.0402223	Yes	No
Brain-Amygdala	125	CEP41	ENSG00000106477.18	7	0.00705904	0.0917676	13	0.1209	No	No
Brain-Amygdala	125	RP11-2E11.5	ENSG00000259920.1	7	0.00149368	0.0194179	13	0.0571088	No	No
Brain-Amygdala	125	MEST	ENSG00000106484.14	7	0.00266213	0.0346076	13	0.071001	No	No
Brain-Amygdala	125	COPG2	ENSG00000158623.14	7	0.00247527	0.0346538	14	0.0710505	No	No
Brain-Amygdala	125	RP11-36B6.1	ENSG00000271522.1	7	0.00432883	0.0562748	13	0.090165	No	No
Brain-Amygdala	125	LINC00513	ENSG00000233559.1	7	0.0026415	0.0369811	14	0.0731041	No	No
Brain-Amygdala	125	AC058791.1	ENSG00000226380.9	7	0.00360564	0.0504789	14	0.0850796	No	No
Brain-Amygdala	125	RP11-138A9.2	ENSG00000273319.1	7	0.00125308	0.0175431	14	0.0554744	No	No
Brain-Amygdala	125	MKLN1	ENSG00000128585.17	7	0.00021002	0.00336031	16	0.0375609	Yes	No
Brain-Amygdala	125	PODXL	ENSG00000128567.16	7	0.0042452	0.0594329	14	0.0927632	No	No
Brain-Amygdala	125	PLXNA4	ENSG00000221866.9	7	0.000826197	0.012393	15	0.0503757	No	No
Brain-Amygdala	125	CHCHD3	ENSG00000106554.11	7	0.00399657	0.0519553	13	0.0863189	No	No
Brain-Amygdala	125	EXOC4	ENSG00000131558.14	7	0.000407394	0.0073331	18	0.0440125	Yes	No
Brain-Amygdala	125	LRGUK	ENSG00000155530.2	7	0.00323848	0.0485772	15	0.0834337	No	No
Brain-Amygdala	125	SLC35B4	ENSG00000205060.10	7	0.0518004	0.777006	15	0.778479	No	No
Brain-Amygdala	125	RP11-38M8.1	ENSG00000273297.1	7	0.000662812	0.00994218	15	0.0476762	Yes	No
Brain-Amygdala	125	AKR1B1	ENSG00000085662.13	7	0.00262893	0.0394339	15	0.0753592	No	No
Brain-Amygdala	125	BPGM	ENSG00000172331.11	7	0.000168625	0.00252938	15	0.0359751	Yes	No
Brain-Amygdala	125	CALD1	ENSG00000122786.19	7	5.68948e-06	9.67211e-05	17	0.0287803	Yes	No
Brain-Amygdala	125	AGBL3	ENSG00000146856.14	7	0.00256135	0.0435429	17	0.0789561	No	No
Brain-Amygdala	125	C7orf49	ENSG00000122783.16	7	0.00413241	0.070251	17	0.102044	No	No
Brain-Amygdala	125	TMEM140	ENSG00000146859.6	7	0.00269192	0.0430707	16	0.0785377	No	No
Brain-Amygdala	125	WDR91	ENSG00000105875.13	7	0.00195523	0.0332389	17	0.0697485	No	No
Brain-Amygdala	125	CNOT4	ENSG00000080802.18	7	0.00982494	0.167024	17	0.187147	No	No
Brain-Amygdala	125	NUP205	ENSG00000155561.14	7	1.14715e-05	0.000195016	17	0.0330811	Yes	No
Brain-Amygdala	125	C7orf73	ENSG00000243317.7	7	0.000882659	0.0141226	16	0.0522464	No	No
Brain-Amygdala	125	SLC13A4	ENSG00000164707.15	7	0.00110151	0.0176242	16	0.0555559	No	No
Brain-Amygdala	125	MTPN	ENSG00000105887.10	7	0.00306956	0.0460434	15	0.0810697	No	No
Brain-Amygdala	125	CHRM2	ENSG00000181072.11	7	0.0025739	0.0360346	14	0.072159	No	No
Brain-Amygdala	125	PTN	ENSG00000105894.11	7	3.64148e-05	0.000509807	14	0.0330811	Yes	No
Brain-Amygdala	125	AC078842.3	ENSG00000228031.2	7	0.00190502	0.0247653	13	0.0622837	No	No
Brain-Amygdala	125	DGKI	ENSG00000157680.15	7	0.000616969	0.0104885	17	0.0482423	Yes	No
Brain-Amygdala	125	CREB3L2	ENSG00000182158.14	7	2.9713e-05	0.000445695	15	0.0330811	Yes	No
Brain-Amygdala	125	TRIM24	ENSG00000122779.17	7	0.0151124	0.196461	13	0.213688	No	No
Brain-Amygdala	125	SVOPL	ENSG00000157703.15	7	0.001061	0.014854	14	0.0529895	No	No
Brain-Amygdala	125	ATP6V0A4	ENSG00000105929.15	7	0.000371354	0.00519896	14	0.0402144	Yes	No
Brain-Amygdala	125	KIAA1549	ENSG00000122778.9	7	0.00153465	0.0214851	14	0.0593682	No	No
Brain-Amygdala	125	ZC3HAV1L	ENSG00000146858.7	7	0.00336536	0.0471151	14	0.081945	No	No
Brain-Amygdala	125	ZC3HAV1	ENSG00000105939.12	7	0.009008	0.126112	14	0.150729	No	No
Brain-Amygdala	125	TTC26	ENSG00000105948.13	7	0.000711773	0.00996482	14	0.0476762	Yes	No
Brain-Amygdala	125	UBN2	ENSG00000157741.14	7	0.000380037	0.00532052	14	0.0403574	Yes	No
Brain-Amygdala	125	FMC1	ENSG00000164898.12	7	0.00215348	0.0279953	13	0.0649886	No	No
Brain-Amygdala	125	LUC7L2	ENSG00000146963.17	7	0.00342496	0.0479495	14	0.0828675	No	No
Brain-Amygdala	125	CLEC2L	ENSG00000236279.6	7	0.000198879	0.00258543	13	0.0360268	Yes	No
Brain-Amygdala	125	HIPK2	ENSG00000064393.15	7	0.000862345	0.0120728	14	0.0502974	No	No
Brain-Amygdala	125	TBXAS1	ENSG00000059377.16	7	0.00169356	0.0220163	13	0.0598227	No	No
Brain-Amygdala	125	PARP12	ENSG00000059378.12	7	0.00236235	0.0259858	11	0.0632544	No	No
Brain-Amygdala	125	KDM7A	ENSG00000006459.10	7	0.002026	0.022286	11	0.0600832	No	No
Brain-Amygdala	125	SLC37A3	ENSG00000157800.17	7	0.00054779	0.00657348	12	0.0428164	Yes	No
Brain-Amygdala	125	MKRN1	ENSG00000133606.10	7	0.00445253	0.0489778	11	0.0837789	No	No
Brain-Amygdala	125	DENND2A	ENSG00000146966.12	7	0.00498808	0.0548689	11	0.0888789	No	No
Brain-Amygdala	125	ADCK2	ENSG00000133597.10	7	0.004497	0.04497	10	0.0800897	No	No
Brain-Amygdala	125	NDUFB2	ENSG00000090266.12	7	0.003138	0.03138	10	0.0681713	No	No
Brain-Amygdala	125	BRAF	ENSG00000157764.12	7	0.00300468	0.0360562	12	0.0721804	No	No
Brain-Amygdala	125	MRPS33	ENSG00000090263.15	7	0.00661284	0.0661284	10	0.0985669	No	No
Brain-Amygdala	125	TMEM178B	ENSG00000261115.5	7	0.00183176	0.0274764	15	0.0644765	No	No
Brain-Amygdala	125	AGK	ENSG00000006530.15	7	0.0123993	0.148792	12	0.170987	No	No
Brain-Amygdala	125	KIAA1147	ENSG00000257093.6	7	0.00440037	0.0528045	12	0.0870495	No	No
Brain-Amygdala	125	WEE2	ENSG00000214102.7	7	0.0015551	0.0186612	12	0.0564364	No	No
Brain-Amygdala	125	SSBP1	ENSG00000106028.10	7	0.00271745	0.0353269	13	0.071517	No	No
Brain-Amygdala	125	TAS2R4	ENSG00000127364.3	7	0.00528709	0.0687322	13	0.100918	No	No
Brain-Amygdala	125	TAS2R5	ENSG00000127366.5	7	0.00159405	0.0207226	13	0.058574	No	No
Brain-Amygdala	125	PRSS37	ENSG00000165076.13	7	0.0153452	0.199488	13	0.21644	No	No
Brain-Amygdala	125	MGAM	ENSG00000257335.8	7	0.00856898	0.111397	13	0.137714	No	No
Brain-Amygdala	125	CLEC5A	ENSG00000258227.6	7	0.00291593	0.0379071	13	0.0739805	No	No
Brain-Amygdala	125	MTRNR2L6	ENSG00000270672.1	7	0.0025572	0.0306864	12	0.067513	No	No
Brain-Amygdala	125	PRSS1	ENSG00000204983.13	7	0.00593073	0.0711688	12	0.102887	No	No
Brain-Amygdala	125	PRSS2	ENSG00000275896.5	7	0.00496567	0.0595881	12	0.092888	No	No
Brain-Amygdala	125	TRBC1	ENSG00000211751.9	7	0.00791851	0.0871036	11	0.116693	No	No
Brain-Amygdala	125	TRBC2	ENSG00000211772.11	7	0.00579424	0.0637367	11	0.0965157	No	No
Brain-Amygdala	125	EPHB6	ENSG00000106123.11	7	0.000209616	0.00230578	11	0.0358938	Yes	No
Brain-Amygdala	125	TRPV6	ENSG00000165125.19	7	0.00471977	0.0519175	11	0.0862868	No	No
Brain-Amygdala	125	TRPV5	ENSG00000127412.6	7	0.00109069	0.0119976	11	0.0502059	No	No
Brain-Amygdala	125	C7orf34	ENSG00000165131.6	7	0.00573512	0.0630863	11	0.095964	No	No
Brain-Amygdala	125	KEL	ENSG00000197993.7	7	0.0010122	0.0111342	11	0.0491453	Yes	No
Brain-Amygdala	125	GSTK1	ENSG00000197448.13	7	0.0322501	0.354751	11	0.362948	No	No
Brain-Amygdala	125	TMEM139	ENSG00000178826.10	7	0.000826718	0.0090939	11	0.0463912	Yes	No
Brain-Amygdala	125	CASP2	ENSG00000106144.19	7	0.00600273	0.06603	11	0.0985248	No	No
Brain-Amygdala	125	FAM131B	ENSG00000159784.17	7	0.000792523	0.00792523	10	0.0449155	Yes	No
Brain-Amygdala	125	RP11-563K23.1	ENSG00000272619.1	7	0.0100787	0.100787	10	0.128589	No	No
Brain-Amygdala	125	ZYX	ENSG00000159840.15	7	0.00063797	0.0063797	10	0.0422544	Yes	No
Brain-Amygdala	125	EPHA1	ENSG00000146904.8	7	0.00318182	0.0318182	10	0.0686605	No	No
Brain-Amygdala	125	TCAF2	ENSG00000170379.19	7	0.00299187	0.0269268	9	0.06404	No	No
Brain-Amygdala	125	TCAF1	ENSG00000198420.9	7	0.0058605	0.0527445	9	0.0869897	No	No
Brain-Amygdala	125	ARHGEF35	ENSG00000213214.4	7	0.00554752	0.0610227	11	0.0941232	No	No
Brain-Amygdala	125	OR2A7	ENSG00000243896.3	7	1.20087e-05	0.000144104	12	0.0321631	Yes	No
Brain-Amygdala	125	ARHGEF5	ENSG00000050327.14	7	0.00333259	0.0433236	13	0.0787332	No	No
Brain-Amygdala	125	TPK1	ENSG00000196511.14	7	0.0012686	0.0215662	17	0.0594185	No	No
Brain-Amygdala	125	CNTNAP2	ENSG00000174469.19	7	0.00114618	0.0389701	34	0.074975	No	No
Brain-Amygdala	125	CUL1	ENSG00000055130.15	7	0.0010121	0.0182178	18	0.0562571	No	No
Brain-Amygdala	125	EZH2	ENSG00000106462.10	7	0.00358131	0.0644635	18	0.0971417	No	No
Brain-Amygdala	125	GHET1	ENSG00000281189.1	7	0.00790599	0.126496	16	0.151057	No	No
Brain-Amygdala	125	PDIA4	ENSG00000155660.10	7	0.00424585	0.0721794	17	0.103698	No	No
Brain-Amygdala	125	ZNF786	ENSG00000197362.14	7	0.00250039	0.0400063	16	0.0758803	No	No
Brain-Amygdala	125	ZNF425	ENSG00000204947.8	7	0.00820581	0.131293	16	0.15527	No	No
Brain-Amygdala	125	ZNF398	ENSG00000197024.8	7	0.00430181	0.0731308	17	0.104568	No	No
Brain-Amygdala	125	ZNF282	ENSG00000170265.11	7	0.000174515	0.00279225	16	0.0365848	Yes	No
Brain-Amygdala	125	ZNF212	ENSG00000170260.8	7	0.000858467	0.0137355	16	0.0518179	No	No
Brain-Amygdala	125	ZNF783	ENSG00000204946.9	7	0.000507296	0.00811673	16	0.0451366	Yes	No
Brain-Amygdala	125	ZNF777	ENSG00000196453.7	7	0.00105721	0.0158581	15	0.0541061	No	No
Brain-Amygdala	125	ZNF746	ENSG00000181220.15	7	0.0028857	0.0432856	15	0.0786925	No	No
Brain-Amygdala	125	KRBA1	ENSG00000133619.17	7	0.00284085	0.0482945	17	0.0831918	No	No
Brain-Amygdala	125	ZNF467	ENSG00000181444.12	7	0.00250013	0.0425023	17	0.0781331	No	No
Brain-Amygdala	125	SSPO	ENSG00000197558.11	7	0.00262076	0.0471738	18	0.081983	No	No
Brain-Amygdala	125	ZNF862	ENSG00000106479.10	7	0.000806233	0.0153184	19	0.0534198	No	No
Brain-Amygdala	125	ATP6V0E2	ENSG00000171130.17	7	0.00036925	0.00701574	19	0.0435314	Yes	No
Brain-Amygdala	125	RP11-445N20.3	ENSG00000273293.1	7	0.000837206	0.0159069	19	0.0541245	No	No
Brain-Amygdala	125	RP11-728K20.3	ENSG00000273011.1	7	0.00163082	0.0309856	19	0.0677402	No	No
Brain-Amygdala	125	RP11-545G3.1	ENSG00000241449.5	7	0.000149837	0.0028469	19	0.0367111	Yes	No
Brain-Amygdala	125	ACTR3C	ENSG00000106526.10	7	0.00296815	0.0563948	19	0.0902448	No	No
Brain-Amygdala	125	LRRC61	ENSG00000127399.14	7	0.0018558	0.0352602	19	0.0714443	No	No
Brain-Amygdala	125	ZBED6CL	ENSG00000188707.5	7	0.00113515	0.0215678	19	0.0594185	No	No
Brain-Amygdala	125	RARRES2	ENSG00000106538.9	7	0.00056766	0.0107855	19	0.0486813	Yes	No
Brain-Amygdala	125	REPIN1	ENSG00000214022.11	7	0.00937486	0.168748	18	0.188737	No	No
Brain-Amygdala	125	ZNF775	ENSG00000196456.11	7	0.000420536	0.00756965	18	0.0443929	Yes	No
Brain-Amygdala	125	LINC00996	ENSG00000242258.1	7	0.000279138	0.00502449	18	0.0398081	Yes	No
Brain-Amygdala	125	GIMAP8	ENSG00000171115.3	7	0.000117325	0.00211186	18	0.0358938	Yes	No
Brain-Amygdala	125	GIMAP7	ENSG00000179144.4	7	0.00138619	0.0249514	18	0.0624324	No	No
Brain-Amygdala	125	GIMAP4	ENSG00000133574.9	7	4.81839e-05	0.000915494	19	0.0331761	Yes	No
Brain-Amygdala	125	GIMAP6	ENSG00000133561.15	7	0.00158631	0.03014	19	0.0668923	No	No
Brain-Amygdala	125	GIMAP2	ENSG00000106560.10	7	0.00225144	0.0427774	19	0.0783743	No	No
Brain-Amygdala	125	GIMAP1	ENSG00000213203.2	7	0.00291394	0.055365	19	0.0893123	No	No
Brain-Amygdala	125	GIMAP5	ENSG00000196329.11	7	0.0020878	0.0396682	19	0.0755979	No	No
Brain-Amygdala	125	TMEM176B	ENSG00000106565.17	7	0.00163966	0.0311535	19	0.0678727	No	No
Brain-Amygdala	125	TMEM176A	ENSG00000002933.7	7	0.000164058	0.00311711	19	0.0371251	Yes	No
Brain-Amygdala	125	KCNH2	ENSG00000055118.14	7	0.000332822	0.00665643	20	0.0430751	Yes	No
Brain-Amygdala	125	NOS3	ENSG00000164867.10	7	0.00093073	0.0186146	20	0.0564162	No	No
Brain-Amygdala	125	ATG9B	ENSG00000181652.19	7	0.00183746	0.0367492	20	0.0728621	No	No
Brain-Amygdala	125	ABCB8	ENSG00000197150.12	7	0.00510779	0.102156	20	0.129831	No	No
Brain-Amygdala	125	ASIC3	ENSG00000213199.7	7	5.24828e-05	0.000997173	19	0.0331761	Yes	No
Brain-Amygdala	125	CDK5	ENSG00000164885.12	7	0.00149613	0.0284265	19	0.0652895	No	No
Brain-Amygdala	125	SLC4A2	ENSG00000164889.13	7	8.46686e-05	0.0016087	19	0.0338317	Yes	No
Brain-Amygdala	125	FASTK	ENSG00000164896.19	7	0.000283682	0.00538996	19	0.040525	Yes	No
Brain-Amygdala	125	TMUB1	ENSG00000164897.12	7	0.00136509	0.0259367	19	0.063188	No	No
Brain-Amygdala	125	AGAP3	ENSG00000133612.18	7	0.00238666	0.0453466	19	0.0804219	No	No
Brain-Amygdala	125	ABCF2	ENSG00000033050.7	7	0.000335541	0.00603974	18	0.0416392	Yes	No
Brain-Amygdala	125	CHPF2	ENSG00000033100.16	7	0.000254153	0.00457475	18	0.0392237	Yes	No
Brain-Amygdala	125	SMARCD3	ENSG00000082014.16	7	0.00105915	0.0190647	18	0.0568181	No	No
Brain-Amygdala	125	NUB1	ENSG00000013374.15	7	9.7257e-06	0.000175063	18	0.0321631	Yes	No
Brain-Amygdala	125	WDR86	ENSG00000187260.15	7	0.00385672	0.0655642	17	0.0981307	No	No
Brain-Amygdala	125	CRYGN	ENSG00000127377.8	7	0.00632971	0.107605	17	0.134596	No	No
Brain-Amygdala	125	RHEB	ENSG00000106615.9	7	0.00222918	0.0378961	17	0.0739769	No	No
Brain-Amygdala	125	PRKAG2	ENSG00000106617.13	7	0.00423138	0.0803963	19	0.110877	No	No
Brain-Amygdala	125	GALNTL5	ENSG00000106648.13	7	0.00202039	0.0303059	15	0.0671018	No	No
Brain-Amygdala	125	GALNT11	ENSG00000178234.12	7	0.00029817	0.00447254	15	0.0389449	Yes	No
Brain-Amygdala	125	KMT2C	ENSG00000055609.17	7	3.62974e-05	0.000653354	18	0.0330811	Yes	No
Brain-Amygdala	125	LINC01003	ENSG00000261455.1	7	0.00598331	0.0957329	16	0.124214	No	No
Brain-Amygdala	125	XRCC2	ENSG00000196584.2	7	0.0124512	0.211671	17	0.22753	No	No
Brain-Amygdala	125	ACTR3B	ENSG00000133627.17	7	0.00408631	0.0694672	17	0.101579	No	No
Brain-Amygdala	125	DPP6	ENSG00000130226.16	7	0.00204024	0.0632473	31	0.0960694	No	No
Brain-Amygdala	125	PAXIP1	ENSG00000157212.18	7	0.000371606	0.00817533	22	0.0452766	Yes	No
Brain-Amygdala	125	PAXIP1-AS1	ENSG00000273344.1	7	0.00685114	0.143874	21	0.166683	No	No
Brain-Amygdala	125	HTR5A	ENSG00000157219.3	7	0.00017095	0.00358996	21	0.0380299	Yes	No
Brain-Amygdala	125	AC144652.1	ENSG00000273117.1	7	0.00062534	0.0137575	22	0.0518487	No	No
Brain-Amygdala	125	INSIG1	ENSG00000186480.12	7	0.00256062	0.0563336	22	0.0902085	No	No
Brain-Amygdala	125	AC008060.7	ENSG00000218672.1	7	0.00227182	0.0499801	22	0.0846357	No	No
Brain-Amygdala	125	EN2	ENSG00000164778.4	7	2.70319e-05	0.000594701	22	0.0330811	Yes	No
Brain-Amygdala	125	CNPY1	ENSG00000146910.12	7	0.00272775	0.0600106	22	0.0932179	No	No
Brain-Amygdala	125	RBM33	ENSG00000184863.10	7	0.00300768	0.0661689	22	0.0985925	No	No
Brain-Amygdala	125	SHH	ENSG00000164690.7	7	0.00052915	0.010583	20	0.0483409	Yes	No
Brain-Amygdala	125	AC073133.1	ENSG00000233878.1	7	0.000435126	0.00783226	18	0.0447839	Yes	No
Brain-Amygdala	125	LINC01006	ENSG00000182648.11	7	0.00442392	0.0840545	19	0.114119	No	No
Brain-Amygdala	125	RNF32	ENSG00000105982.16	7	0.00127823	0.0217299	17	0.0595431	No	No
Brain-Amygdala	125	LMBR1	ENSG00000105983.20	7	0.00285521	0.054249	19	0.0882979	No	No
Brain-Amygdala	125	NOM1	ENSG00000146909.7	7	0.000914524	0.0164614	18	0.0546294	No	No
Brain-Amygdala	125	UBE3C	ENSG00000009335.17	7	0.0106004	0.201408	19	0.218208	No	No
Brain-Amygdala	125	DNAJB6	ENSG00000105993.14	7	0.00427427	0.0769369	18	0.107766	No	No
Brain-Amygdala	125	PTPRN2	ENSG00000155093.17	7	0.0022258	0.0534193	24	0.0875464	No	No
Brain-Amygdala	125	NCAPG2	ENSG00000146918.19	7	0.00403663	0.064586	16	0.0972619	No	No
Brain-Amygdala	125	ESYT2	ENSG00000117868.15	7	0.0228228	0.342342	15	0.350971	No	No
Brain-Amygdala	125	WDR60	ENSG00000126870.15	7	0.00139778	0.0195689	14	0.0572296	No	No
Brain-Amygdala	125	VIPR2	ENSG00000106018.13	7	0.00367083	0.0440499	12	0.0793805	No	No
Brain-Amygdala	125	ZNF596	ENSG00000172748.13	8	0.00347468	0.0416961	12	0.0773255	No	No
Brain-Amygdala	125	FAM87A	ENSG00000182366.9	8	0.0165522	0.215179	13	0.230845	No	No
Brain-Amygdala	125	FBXO25	ENSG00000147364.16	8	0.00554649	0.0831974	15	0.113315	No	No
Brain-Amygdala	125	TDRP	ENSG00000180190.11	8	0.00536731	0.0805096	15	0.110965	No	No
Brain-Amygdala	125	ERICH1	ENSG00000104714.13	8	0.000646362	0.0109882	17	0.0488901	Yes	No
Brain-Amygdala	125	DLGAP2	ENSG00000198010.12	8	0.000166169	0.00448656	27	0.0389449	Yes	No
Brain-Amygdala	125	RP11-43A14.2	ENSG00000282375.1	8	0.00177355	0.0301504	17	0.0668923	No	No
Brain-Amygdala	125	AF067845.1	ENSG00000260721.1	8	0.000162239	0.0037315	23	0.0382281	Yes	No
Brain-Amygdala	125	CLN8	ENSG00000182372.9	8	0.00133091	0.0306109	23	0.0674687	No	No
Brain-Amygdala	125	CTD-2336O2.3	ENSG00000282021.1	8	0.000323639	0.00712006	22	0.0436851	Yes	No
Brain-Amygdala	125	ARHGEF10	ENSG00000104728.15	8	0.000703245	0.0168779	24	0.055009	No	No
Brain-Amygdala	125	KBTBD11-OT1	ENSG00000253696.2	8	0.00442675	0.101815	23	0.129499	No	No
Brain-Amygdala	125	RP11-439C15.4	ENSG00000253764.1	8	0.00205876	0.0473514	23	0.0821587	No	No
Brain-Amygdala	125	KBTBD11	ENSG00000176595.3	8	0.000217192	0.00499542	23	0.0398081	Yes	No
Brain-Amygdala	125	RP11-439C15.5	ENSG00000270988.1	8	0.000167206	0.00384574	23	0.0385314	Yes	No
Brain-Amygdala	125	MYOM2	ENSG00000036448.9	8	0.000909815	0.0227454	25	0.060569	No	No
Brain-Amygdala	125	CH17-174L20.1	ENSG00000282142.1	8	0.00567786	0.147624	26	0.169998	No	No
Brain-Amygdala	125	RP11-378A12.1	ENSG00000277526.4	8	0.0015131	0.0408536	27	0.0765665	No	No
Brain-Amygdala	125	RP11-134O21.1	ENSG00000254319.5	8	0.00545318	0.158142	29	0.179375	No	No
Brain-Amygdala	125	CSMD1	ENSG00000183117.18	8	0.00192301	0.12115	63	0.14609	No	No
Brain-Amygdala	125	MCPH1	ENSG00000147316.12	8	0.0119809	0.323483	27	0.332966	No	No
Brain-Amygdala	125	ANGPT2	ENSG00000091879.13	8	1.04154e-05	0.0002708	26	0.0330811	Yes	No
Brain-Amygdala	125	CTD-2541M15.3	ENSG00000271743.1	8	0.0012753	0.0318824	25	0.0687149	No	No
Brain-Amygdala	125	AGPAT5	ENSG00000155189.11	8	0.00758505	0.174456	23	0.193928	No	No
Brain-Amygdala	125	DEFA4	ENSG00000164821.4	8	0.00409386	0.0736896	18	0.104995	No	No
Brain-Amygdala	125	DEFA3	ENSG00000239839.6	8	0.00292425	0.0467881	16	0.0816827	No	No
Brain-Amygdala	125	DEFA5	ENSG00000164816.7	8	0.00345793	0.0553268	16	0.0892668	No	No
Brain-Amygdala	125	FAM66B	ENSG00000215374.5	8	5.50168e-06	7.15219e-05	13	0.0285233	Yes	No
Brain-Amygdala	125	FAM66E	ENSG00000225725.4	8	0.0106328	0.127593	12	0.152064	No	No
Brain-Amygdala	125	PRAG1	ENSG00000275342.4	8	0.00426835	0.0597569	14	0.0930087	No	No
Brain-Amygdala	125	CLDN23	ENSG00000253958.1	8	0.00978392	0.166327	17	0.18654	No	No
Brain-Amygdala	125	MFHAS1	ENSG00000147324.10	8	0.007555	0.143545	19	0.166377	No	No
Brain-Amygdala	125	ERI1	ENSG00000104626.14	8	0.00913079	0.191747	21	0.209469	No	No
Brain-Amygdala	125	PPP1R3B	ENSG00000173281.4	8	0.00590659	0.124038	21	0.148824	No	No
Brain-Amygdala	125	TNKS	ENSG00000173273.15	8	0.00288092	0.0720231	25	0.103556	No	No
Brain-Amygdala	125	LINC00599	ENSG00000253230.8	8	0.00204748	0.0450445	22	0.0801668	No	No
Brain-Amygdala	125	MSRA	ENSG00000175806.14	8	0.00300137	0.0750343	25	0.106127	No	No
Brain-Amygdala	125	LINCR-0001	ENSG00000253641.5	8	0.00588515	0.123588	21	0.148393	No	No
Brain-Amygdala	125	RP11-981G7.3	ENSG00000253678.1	8	0.0121907	0.256006	21	0.268931	No	No
Brain-Amygdala	125	PRSS51	ENSG00000253649.3	8	0.00196711	0.0413094	21	0.0769645	No	No
Brain-Amygdala	125	RP11-981G7.6	ENSG00000272505.1	8	0.000878458	0.0184476	21	0.0563367	No	No
Brain-Amygdala	125	PRSS55	ENSG00000184647.10	8	0.000230519	0.00484091	21	0.0396073	Yes	No
Brain-Amygdala	125	SOX7	ENSG00000171056.7	8	0.000447122	0.00894244	20	0.0461872	Yes	No
Brain-Amygdala	125	PINX1	ENSG00000254093.8	8	0.000555272	0.012216	22	0.0503504	No	No
Brain-Amygdala	125	XKR6	ENSG00000171044.10	8	0.00350853	0.0842047	24	0.114228	No	No
Brain-Amygdala	125	AF131215.8	ENSG00000270076.1	8	8.87939e-05	0.00186467	21	0.0349554	Yes	No
Brain-Amygdala	125	MTMR9	ENSG00000104643.9	8	0.00999818	0.199964	20	0.216838	No	No
Brain-Amygdala	125	SLC35G5	ENSG00000177710.5	8	0.000135987	0.00271973	20	0.0364259	Yes	No
Brain-Amygdala	125	FAM167A	ENSG00000154319.14	8	0.00326794	0.0620909	19	0.0950712	No	No
Brain-Amygdala	125	NEIL2	ENSG00000154328.15	8	0.00106576	0.0181179	17	0.0561388	No	No
Brain-Amygdala	125	FDFT1	ENSG00000079459.12	8	0.0108913	0.185152	17	0.203552	No	No
Brain-Amygdala	125	RP11-297N6.4	ENSG00000255046.1	8	0.00120664	0.020513	17	0.0583853	No	No
Brain-Amygdala	125	CTSB	ENSG00000164733.20	8	0.0109406	0.18599	17	0.204294	No	No
Brain-Amygdala	125	DEFB134	ENSG00000205882.8	8	0.0122397	0.195836	16	0.213134	No	No
Brain-Amygdala	125	FAM86B1	ENSG00000186523.14	8	0.000169425	0.00288022	17	0.0367111	Yes	No
Brain-Amygdala	125	FAM66A	ENSG00000227888.4	8	0.0073417	0.132151	18	0.156068	No	No
Brain-Amygdala	125	RP11-351I21.11	ENSG00000270074.1	8	0.0011034	0.0198612	18	0.0576344	No	No
Brain-Amygdala	125	FAM86B2	ENSG00000145002.12	8	0.00727843	0.131012	18	0.15509	No	No
Brain-Amygdala	125	RP11-419I17.2	ENSG00000270154.1	8	0.000127245	0.00229041	18	0.0358938	Yes	No
Brain-Amygdala	125	RP11-419I17.1	ENSG00000283674.1	8	0.00367621	0.0698479	19	0.10178	No	No
Brain-Amygdala	125	LONRF1	ENSG00000154359.12	8	0.00269839	0.0539679	20	0.0880302	No	No
Brain-Amygdala	125	KIAA1456	ENSG00000250305.8	8	0.00319711	0.0671392	21	0.0994858	No	No
Brain-Amygdala	125	DLC1	ENSG00000164741.14	8	0.000605555	0.0169555	28	0.0550163	No	No
Brain-Amygdala	125	C8orf48	ENSG00000164743.4	8	0.0045088	0.121738	27	0.146612	No	No
Brain-Amygdala	125	SGCZ	ENSG00000185053.13	8	0.000939892	0.0385356	41	0.0746144	No	No
Brain-Amygdala	125	TUSC3	ENSG00000104723.20	8	0.000668162	0.0167041	25	0.0548865	No	No
Brain-Amygdala	125	MSR1	ENSG00000038945.14	8	0.00183647	0.0440752	24	0.0793928	No	No
Brain-Amygdala	125	FGF20	ENSG00000078579.8	8	0.0064537	0.116167	18	0.141938	No	No
Brain-Amygdala	125	MICU3	ENSG00000155970.11	8	0.00143301	0.0272271	19	0.064276	No	No
Brain-Amygdala	125	RP11-468H14.2	ENSG00000249258.2	8	0.00011883	0.00225778	19	0.0358938	Yes	No
Brain-Amygdala	125	ZDHHC2	ENSG00000104219.12	8	0.00113198	0.0215075	19	0.059374	No	No
Brain-Amygdala	125	CNOT7	ENSG00000198791.11	8	0.00777741	0.147771	19	0.170123	No	No
Brain-Amygdala	125	VPS37A	ENSG00000155975.9	8	0.000183615	0.00348869	19	0.0378427	Yes	No
Brain-Amygdala	125	MTMR7	ENSG00000003987.13	8	0.000614036	0.0128947	21	0.0508688	No	No
Brain-Amygdala	125	SLC7A2	ENSG00000003989.17	8	0.000886851	0.0186239	21	0.0564162	No	No
Brain-Amygdala	125	PDGFRL	ENSG00000104213.12	8	0.00129634	0.0285195	22	0.0653702	No	No
Brain-Amygdala	125	MTUS1	ENSG00000129422.14	8	0.00123641	0.0284375	23	0.0652901	No	No
Brain-Amygdala	125	FGL1	ENSG00000104760.16	8	0.000892185	0.0187359	21	0.0565308	No	No
Brain-Amygdala	125	RP11-156K13.3	ENSG00000254054.2	8	0.000622967	0.0130823	21	0.0511363	No	No
Brain-Amygdala	125	PCM1	ENSG00000078674.17	8	0.000129116	0.00296966	23	0.0367573	Yes	No
Brain-Amygdala	125	ASAH1	ENSG00000104763.18	8	0.00198439	0.0436567	22	0.0790348	No	No
Brain-Amygdala	125	NAT1	ENSG00000171428.13	8	0.00492827	0.11335	23	0.139434	No	No
Brain-Amygdala	125	NAT2	ENSG00000156006.4	8	9.57843e-05	0.00220304	23	0.0358938	Yes	No
Brain-Amygdala	125	PSD3	ENSG00000156011.16	8	0.00255091	0.0714256	28	0.103076	No	No
Brain-Amygdala	125	SH2D4A	ENSG00000104611.11	8	6.2122e-05	0.00136668	22	0.0331761	Yes	No
Brain-Amygdala	125	CSGALNACT1	ENSG00000147408.14	8	0.00258203	0.0593866	23	0.0927455	No	No
Brain-Amygdala	125	INTS10	ENSG00000104613.11	8	0.0125323	0.250645	20	0.263994	No	No
Brain-Amygdala	125	LPL	ENSG00000175445.14	8	0.000100394	0.00210828	21	0.0358938	Yes	No
Brain-Amygdala	125	ATP6V1B2	ENSG00000147416.10	8	0.00296815	0.0534268	18	0.0875464	No	No
Brain-Amygdala	125	LZTS1	ENSG00000061337.15	8	0.00916078	0.164894	18	0.185315	No	No
Brain-Amygdala	125	RP11-108E14.1	ENSG00000253300.1	8	0.00157845	0.0284121	18	0.0652895	No	No
Brain-Amygdala	125	RP11-369E15.3	ENSG00000254092.1	8	0.000320773	0.00545314	17	0.0406961	Yes	No
Brain-Amygdala	125	GFRA2	ENSG00000168546.10	8	0.00301323	0.0482117	16	0.0831431	No	No
Brain-Amygdala	125	DOK2	ENSG00000147443.12	8	0.00435237	0.0652855	15	0.0978602	No	No
Brain-Amygdala	125	XPO7	ENSG00000130227.16	8	0.0131423	0.197134	15	0.214324	No	No
Brain-Amygdala	125	NPM2	ENSG00000158806.13	8	0.000161749	0.00242624	15	0.0358938	Yes	No
Brain-Amygdala	125	FGF17	ENSG00000158815.10	8	0.00471049	0.0706574	15	0.102428	No	No
Brain-Amygdala	125	DMTN	ENSG00000158856.17	8	0.00466456	0.0699684	15	0.101864	No	No
Brain-Amygdala	125	FAM160B2	ENSG00000158863.21	8	0.00132718	0.0199077	15	0.0576752	No	No
Brain-Amygdala	125	NUDT18	ENSG00000275074.1	8	0.00284321	0.0426482	15	0.0782752	No	No
Brain-Amygdala	125	HR	ENSG00000168453.14	8	0.00204272	0.0306409	15	0.0674777	No	No
Brain-Amygdala	125	REEP4	ENSG00000168476.11	8	0.000703101	0.0105465	15	0.048243	Yes	No
Brain-Amygdala	125	LGI3	ENSG00000168481.8	8	0.000468124	0.00702187	15	0.0435314	Yes	No
Brain-Amygdala	125	SFTPC	ENSG00000168484.12	8	0.00170757	0.0256135	15	0.0630008	No	No
Brain-Amygdala	125	BMP1	ENSG00000168487.17	8	0.000144353	0.0021653	15	0.0358938	Yes	No
Brain-Amygdala	125	PHYHIP	ENSG00000168490.13	8	0.00166458	0.0249687	15	0.0624373	No	No
Brain-Amygdala	125	POLR3D	ENSG00000168495.12	8	0.00162628	0.0243942	15	0.0619414	No	No
Brain-Amygdala	125	PIWIL2	ENSG00000197181.11	8	2.53846e-05	0.000406154	16	0.0330811	Yes	No
Brain-Amygdala	125	SLC39A14	ENSG00000104635.13	8	0.000537394	0.0091357	17	0.0464327	Yes	No
Brain-Amygdala	125	PPP3CC	ENSG00000120910.14	8	0.000932519	0.0149203	16	0.0530771	No	No
Brain-Amygdala	125	SORBS3	ENSG00000120896.13	8	0.000872356	0.0139577	16	0.0519994	No	No
Brain-Amygdala	125	PDLIM2	ENSG00000120913.23	8	0.00160932	0.0257492	16	0.0630811	No	No
Brain-Amygdala	125	C8orf58	ENSG00000241852.9	8	0.0118545	0.189672	16	0.207575	No	No
Brain-Amygdala	125	CCAR2	ENSG00000158941.16	8	0.000332454	0.00531927	16	0.0403574	Yes	No
Brain-Amygdala	125	BIN3	ENSG00000147439.12	8	8.57899e-06	0.000145843	17	0.0321631	Yes	No
Brain-Amygdala	125	EGR3	ENSG00000179388.8	8	0.000190524	0.0032389	17	0.037197	Yes	No
Brain-Amygdala	125	PEBP4	ENSG00000134020.7	8	0.000919608	0.0174725	19	0.0553662	No	No
Brain-Amygdala	125	RHOBTB2	ENSG00000008853.16	8	0.00455739	0.0774757	17	0.108233	No	No
Brain-Amygdala	125	TNFRSF10B	ENSG00000120889.12	8	0.000118002	0.00200603	17	0.0358034	Yes	No
Brain-Amygdala	125	TNFRSF10C	ENSG00000173535.13	8	0.0015489	0.0247823	16	0.0622837	No	No
Brain-Amygdala	125	TNFRSF10D	ENSG00000173530.5	8	0.00111885	0.0179017	16	0.0558274	No	No
Brain-Amygdala	125	TNFRSF10A	ENSG00000104689.9	8	0.0106232	0.16997	16	0.189869	No	No
Brain-Amygdala	125	CHMP7	ENSG00000147457.13	8	8.55203e-05	0.00136833	16	0.0331761	Yes	No
Brain-Amygdala	125	R3HCC1	ENSG00000104679.10	8	0.00193038	0.0308861	16	0.0677265	No	No
Brain-Amygdala	125	LOXL2	ENSG00000134013.15	8	0.00352107	0.0598582	17	0.0930381	No	No
Brain-Amygdala	125	ENTPD4	ENSG00000197217.12	8	0.00117166	0.0199183	17	0.057679	No	No
Brain-Amygdala	125	SLC25A37	ENSG00000147454.13	8	0.00618128	0.105082	17	0.132352	No	No
Brain-Amygdala	125	NKX3-1	ENSG00000167034.9	8	0.00869028	0.139044	16	0.162354	No	No
Brain-Amygdala	125	STC1	ENSG00000159167.11	8	0.00152338	0.0243741	16	0.0619327	No	No
Brain-Amygdala	125	ADAM28	ENSG00000042980.12	8	0.00985665	0.157706	16	0.179028	No	No
Brain-Amygdala	125	NEFM	ENSG00000104722.13	8	0.0112346	0.157284	14	0.178673	No	No
Brain-Amygdala	125	NEFL	ENSG00000277586.2	8	0.000756005	0.0105841	14	0.0483409	Yes	No
Brain-Amygdala	125	DOCK5	ENSG00000147459.17	8	0.00336829	0.0606292	18	0.0937358	No	No
Brain-Amygdala	125	GNRH1	ENSG00000147437.9	8	0.00186542	0.0317122	17	0.0685287	No	No
Brain-Amygdala	125	RP11-395I14.2	ENSG00000253476.1	8	0.00282455	0.0480174	17	0.0829211	No	No
Brain-Amygdala	125	KCTD9	ENSG00000104756.15	8	0.0170722	0.290227	17	0.301358	No	No
Brain-Amygdala	125	PPP2R2A	ENSG00000221914.9	8	0.00151795	0.0288411	19	0.0657048	No	No
Brain-Amygdala	125	BNIP3L	ENSG00000104765.15	8	0.00369246	0.0701567	19	0.101977	No	No
Brain-Amygdala	125	PNMA2	ENSG00000240694.8	8	0.00201156	0.0382197	19	0.0743039	No	No
Brain-Amygdala	125	DPYSL2	ENSG00000092964.17	8	0.00195153	0.0390306	20	0.0750351	No	No
Brain-Amygdala	125	ADRA1A	ENSG00000120907.17	8	0.000622793	0.0130786	21	0.0511363	No	No
Brain-Amygdala	125	STMN4	ENSG00000015592.16	8	0.00627528	0.11923	19	0.144415	No	No
Brain-Amygdala	125	TRIM35	ENSG00000104228.12	8	0.000175767	0.00333957	19	0.0374705	Yes	No
Brain-Amygdala	125	PTK2B	ENSG00000120899.17	8	0.00020629	0.0041258	20	0.0385697	Yes	No
Brain-Amygdala	125	CHRNA2	ENSG00000120903.12	8	0.00137926	0.0262059	19	0.0634423	No	No
Brain-Amygdala	125	EPHX2	ENSG00000120915.13	8	0.00833529	0.158371	19	0.179555	No	No
Brain-Amygdala	125	CLU	ENSG00000120885.21	8	0.0158024	0.300245	19	0.310788	No	No
Brain-Amygdala	125	SCARA3	ENSG00000168077.13	8	0.00275198	0.0495356	18	0.0843267	No	No
Brain-Amygdala	125	CCDC25	ENSG00000147419.17	8	0.011822	0.212796	18	0.228582	No	No
Brain-Amygdala	125	PBK	ENSG00000168078.9	8	0.000460201	0.00828363	18	0.0454608	Yes	No
Brain-Amygdala	125	SCARA5	ENSG00000168079.16	8	0.00174925	0.0314865	18	0.0682378	No	No
Brain-Amygdala	125	ELP3	ENSG00000134014.16	8	0.00193539	0.0309663	16	0.0677265	No	No
Brain-Amygdala	125	PNOC	ENSG00000168081.8	8	0.00324785	0.0487177	15	0.0835765	No	No
Brain-Amygdala	125	ZNF395	ENSG00000186918.13	8	0.00514473	0.0771709	15	0.107978	No	No
Brain-Amygdala	125	FBXO16	ENSG00000214050.7	8	0.0204543	0.306814	15	0.317043	No	No
Brain-Amygdala	125	FZD3	ENSG00000104290.10	8	0.00258082	0.0387122	15	0.074799	No	No
Brain-Amygdala	125	EXTL3	ENSG00000012232.8	8	0.00367901	0.0588642	16	0.0922663	No	No
Brain-Amygdala	125	INTS9	ENSG00000104299.14	8	0.000467176	0.00700764	15	0.0435291	Yes	No
Brain-Amygdala	125	HMBOX1	ENSG00000147421.17	8	0.00211403	0.0295964	14	0.0664155	No	No
Brain-Amygdala	125	KIF13B	ENSG00000197892.12	8	0.00484528	0.0629886	13	0.0958656	No	No
Brain-Amygdala	125	DUSP4	ENSG00000120875.8	8	0.00351058	0.0386164	11	0.0746861	No	No
Brain-Amygdala	125	SARAF	ENSG00000133872.13	8	0.00349795	0.0419754	12	0.0776169	No	No
Brain-Amygdala	125	LEPROTL1	ENSG00000104660.17	8	0.00346695	0.0416034	12	0.0772265	No	No
Brain-Amygdala	125	RP11-51J9.5	ENSG00000271869.1	8	0.00451745	0.0542094	12	0.0882559	No	No
Brain-Amygdala	125	DCTN6	ENSG00000104671.7	8	0.00169704	0.0203645	12	0.0581839	No	No
Brain-Amygdala	125	RP11-51J9.6	ENSG00000272375.1	8	0.00475938	0.0571125	12	0.0908403	No	No
Brain-Amygdala	125	RBPMS	ENSG00000157110.15	8	0.000978056	0.0136928	14	0.0518097	No	No
Brain-Amygdala	125	GTF2E2	ENSG00000197265.8	8	0.00144745	0.0188168	13	0.0566214	No	No
Brain-Amygdala	125	SMIM18	ENSG00000253457.2	8	0.00033518	0.00402217	12	0.0385695	Yes	No
Brain-Amygdala	125	GSR	ENSG00000104687.12	8	0.00207228	0.0269397	13	0.06404	No	No
Brain-Amygdala	125	UBXN8	ENSG00000104691.14	8	0.0116358	0.151265	13	0.173237	No	No
Brain-Amygdala	125	PPP2CB	ENSG00000104695.12	8	0.00333701	0.0433811	13	0.0788156	No	No
Brain-Amygdala	125	TEX15	ENSG00000133863.7	8	0.0033241	0.0432134	13	0.0786282	No	No
Brain-Amygdala	125	PURG	ENSG00000172733.11	8	0.00278591	0.0362168	13	0.0723106	No	No
Brain-Amygdala	125	WRN	ENSG00000165392.9	8	0.0120051	0.156066	13	0.177581	No	No
Brain-Amygdala	125	NRG1	ENSG00000157168.18	8	0.00335468	0.0704483	21	0.102241	No	No
Brain-Amygdala	125	RP11-11N9.4	ENSG00000247134.6	8	0.000788141	0.0102458	13	0.0480082	Yes	No
Brain-Amygdala	125	RP11-722E23.2	ENSG00000272338.2	8	3.91111e-05	0.000469333	12	0.0330811	Yes	No
Brain-Amygdala	125	FUT10	ENSG00000172728.15	8	0.00338147	0.0439591	13	0.0793028	No	No
Brain-Amygdala	125	TTI2	ENSG00000129696.12	8	0.00808051	0.0969662	12	0.125344	No	No
Brain-Amygdala	125	MAK16	ENSG00000198042.10	8	0.000538565	0.00646278	12	0.0424977	Yes	No
Brain-Amygdala	125	RNF122	ENSG00000133874.1	8	0.0151992	0.167191	11	0.1873	No	No
Brain-Amygdala	125	DUSP26	ENSG00000133878.8	8	0.000807196	0.00887915	11	0.0461032	Yes	No
Brain-Amygdala	125	RP11-317N12.1	ENSG00000253642.5	8	0.00251944	0.0327527	13	0.0695399	No	No
Brain-Amygdala	125	RP11-431M3.1	ENSG00000254302.1	8	0.00213183	0.0277137	13	0.0647446	No	No
Brain-Amygdala	125	UNC5D	ENSG00000156687.10	8	0.0553009	0.60831	11	0.611473	No	No
Brain-Amygdala	125	LINC01605	ENSG00000253161.5	8	0.00128194	0.0102556	8	0.0480343	Yes	No
Brain-Amygdala	125	ZNF703	ENSG00000183779.6	8	0.029721	0.267489	9	0.279736	No	No
Brain-Amygdala	125	ERLIN2	ENSG00000147475.14	8	0.0027726	0.027726	10	0.064748	No	No
Brain-Amygdala	125	PROSC	ENSG00000147471.11	8	0.00116266	0.0116266	10	0.0497852	Yes	No
Brain-Amygdala	125	ADGRA2	ENSG00000020181.17	8	0.00887691	0.0887691	10	0.118234	No	No
Brain-Amygdala	125	BRF2	ENSG00000104221.12	8	0.000516961	0.00516961	10	0.040169	Yes	No
Brain-Amygdala	125	RAB11FIP1	ENSG00000156675.15	8	0.000669398	0.00669398	10	0.043204	Yes	No
Brain-Amygdala	125	ADRB3	ENSG00000188778.5	8	0.0142568	0.142568	10	0.165608	No	No
Brain-Amygdala	125	EIF4EBP1	ENSG00000187840.4	8	0.0142841	0.142841	10	0.165786	No	No
Brain-Amygdala	125	KB-1836B5.4	ENSG00000272128.1	8	0.00147356	0.0147356	10	0.0528	No	No
Brain-Amygdala	125	ASH2L	ENSG00000129691.15	8	0.000202431	0.00202431	10	0.0358179	Yes	No
Brain-Amygdala	125	STAR	ENSG00000147465.11	8	0.000886763	0.00886763	10	0.0461032	Yes	No
Brain-Amygdala	125	LSM1	ENSG00000175324.9	8	0.00792383	0.0792383	10	0.109735	No	No
Brain-Amygdala	125	BAG4	ENSG00000156735.10	8	0.00315383	0.0346921	11	0.0710633	No	No
Brain-Amygdala	125	DDHD2	ENSG00000085788.13	8	0.000335248	0.00335248	10	0.0375499	Yes	No
Brain-Amygdala	125	PLPP5	ENSG00000147535.16	8	0.00202207	0.0202207	10	0.0579972	No	No
Brain-Amygdala	125	NSD3	ENSG00000147548.16	8	0.0161901	0.178091	11	0.197128	No	No
Brain-Amygdala	125	RP11-350N15.5	ENSG00000272092.1	8	0.0146694	0.146694	10	0.169164	No	No
Brain-Amygdala	125	LETM2	ENSG00000165046.12	8	0.000480799	0.00480799	10	0.0395874	Yes	No
Brain-Amygdala	125	FGFR1	ENSG00000077782.19	8	0.00725442	0.0725442	10	0.104051	No	No
Brain-Amygdala	125	C8orf86	ENSG00000196166.3	8	0.000877194	0.00789475	9	0.04487	Yes	No
Brain-Amygdala	125	RP11-675F6.3	ENSG00000253361.1	8	8.22501e-05	0.000740251	9	0.0330811	Yes	No
Brain-Amygdala	125	TACC1	ENSG00000147526.19	8	0.00216818	0.0216818	10	0.0594892	No	No
Brain-Amygdala	125	PLEKHA2	ENSG00000169499.14	8	0.0055875	0.06705	12	0.099411	No	No
Brain-Amygdala	125	TM2D2	ENSG00000169490.16	8	6.61239e-05	0.000793487	12	0.0330811	Yes	No
Brain-Amygdala	125	ADAM9	ENSG00000168615.11	8	0.00498744	0.0648367	13	0.0974778	No	No
Brain-Amygdala	125	ADAM32	ENSG00000197140.14	8	0.00495331	0.0693464	14	0.101501	No	No
Brain-Amygdala	125	C8orf4	ENSG00000176907.4	8	0.00342087	0.0581548	17	0.0916713	No	No
Brain-Amygdala	125	RP11-301G7.1	ENSG00000272479.1	8	0.00181337	0.034454	19	0.070851	No	No
Brain-Amygdala	125	ZMAT4	ENSG00000165061.14	8	0.00229903	0.0505787	22	0.085192	No	No
Brain-Amygdala	125	SFRP1	ENSG00000104332.11	8	0.00335223	0.056988	17	0.0907204	No	No
Brain-Amygdala	125	GOLGA7	ENSG00000147533.16	8	2.28124e-05	0.000319373	14	0.0330811	Yes	No
Brain-Amygdala	125	GINS4	ENSG00000147536.11	8	0.000637881	0.00893033	14	0.0461602	Yes	No
Brain-Amygdala	125	GPAT4	ENSG00000158669.11	8	0.00192081	0.0268913	14	0.0639874	No	No
Brain-Amygdala	125	NKX6-3	ENSG00000165066.12	8	0.000746835	0.00970885	13	0.0474928	Yes	No
Brain-Amygdala	125	ANK1	ENSG00000029534.19	8	0.000164952	0.00230933	14	0.0358938	Yes	No
Brain-Amygdala	125	RP11-930P14.2	ENSG00000260588.1	8	0.00250632	0.0300758	12	0.066824	No	No
Brain-Amygdala	125	KAT6A	ENSG00000083168.9	8	0.00210712	0.0252855	12	0.0627453	No	No
Brain-Amygdala	125	AP3M2	ENSG00000070718.11	8	0.00813225	0.0813225	10	0.111658	No	No
Brain-Amygdala	125	PLAT	ENSG00000104368.17	8	0.00560473	0.0504425	9	0.0850582	No	No
Brain-Amygdala	125	IKBKB	ENSG00000104365.13	8	0.0016626	0.0149634	9	0.0530771	No	No
Brain-Amygdala	125	POLB	ENSG00000070501.11	8	0.00239317	0.0191454	8	0.0568417	No	No
Brain-Amygdala	125	VDAC3	ENSG00000078668.13	8	0.00137351	0.0109881	8	0.0488901	Yes	No
Brain-Amygdala	125	SLC20A2	ENSG00000168575.9	8	0.0384766	0.307813	8	0.317983	No	No
Brain-Amygdala	125	SMIM19	ENSG00000176209.11	8	0.00335774	0.0235042	7	0.0611826	No	No
Brain-Amygdala	125	CHRNB3	ENSG00000147432.6	8	0.00205372	0.0102686	5	0.0480462	Yes	No
Brain-Amygdala	125	CHRNA6	ENSG00000147434.8	8	0.00262555	0.0131277	5	0.0511592	No	No
Brain-Amygdala	125	THAP1	ENSG00000131931.8	8	0.00159821	0.00639286	4	0.0422544	Yes	No
Brain-Amygdala	125	RNF170	ENSG00000120925.15	8	0.00863575	0.034543	4	0.0709448	No	No
Brain-Amygdala	125	HOOK3	ENSG00000168172.8	8	0.0296859	0.118743	4	0.144077	No	No
Brain-Amygdala	125	FNTA	ENSG00000168522.12	8	0.00336011	0.0134404	4	0.0514959	No	No
Brain-Amygdala	125	POMK	ENSG00000185900.9	8	0.0330829	0.132331	4	0.156206	No	No
Brain-Amygdala	125	HGSNAT	ENSG00000165102.14	8	0.0226286	0.0678858	3	0.100146	No	No
Brain-Amygdala	125	RP11-1134I14.8	ENSG00000255366.1	8	0.000661807	0.00330903	5	0.037319	Yes	No
Brain-Amygdala	125	SPIDR	ENSG00000164808.16	8	0.0703087	0.492161	7	0.49686	No	No
Brain-Amygdala	125	CEBPD	ENSG00000221869.4	8	0.00975084	0.058505	6	0.091984	No	No
Brain-Amygdala	125	PRKDC	ENSG00000253729.7	8	0.00209265	0.0125559	6	0.0505746	No	No
Brain-Amygdala	125	MCM4	ENSG00000104738.16	8	0.00431267	0.0215634	5	0.0594185	No	No
Brain-Amygdala	125	UBE2V2	ENSG00000169139.11	8	0.000232727	0.00139636	6	0.0331761	Yes	No
Brain-Amygdala	125	EFCAB1	ENSG00000034239.10	8	0.00569757	0.0512782	9	0.0857621	No	No
Brain-Amygdala	125	SNAI2	ENSG00000019549.9	8	0.0035564	0.035564	10	0.0716892	No	No
Brain-Amygdala	125	C8orf22	ENSG00000168333.13	8	0.000873751	0.00873751	10	0.0460637	Yes	No
Brain-Amygdala	125	RP11-401N18.1	ENSG00000271148.1	8	0.0299563	0.389432	13	0.396333	No	No
Brain-Amygdala	125	SNTG1	ENSG00000147481.14	8	0.0279719	0.559439	20	0.562978	No	No
Brain-Amygdala	125	PXDNL	ENSG00000147485.12	8	0.0157007	0.266913	17	0.279197	No	No
Brain-Amygdala	125	PCMTD1	ENSG00000168300.13	8	0.00120663	0.0168928	14	0.055009	No	No
Brain-Amygdala	125	RP11-546K22.3	ENSG00000272024.1	8	0.00273925	0.0383495	14	0.0744342	No	No
Brain-Amygdala	125	ST18	ENSG00000147488.11	8	0.00244093	0.0439368	18	0.0792785	No	No
Brain-Amygdala	125	ALKAL1	ENSG00000196711.8	8	0.000354167	0.00531251	15	0.0403574	Yes	No
Brain-Amygdala	125	RB1CC1	ENSG00000023287.12	8	0.00411321	0.0658114	16	0.098337	No	No
Brain-Amygdala	125	NPBWR1	ENSG00000183729.3	8	0.00213907	0.0320861	15	0.0688565	No	No
Brain-Amygdala	125	OPRK1	ENSG00000082556.10	8	0.00547091	0.0765927	14	0.107529	No	No
Brain-Amygdala	125	RP11-1081M5.2	ENSG00000260484.1	8	0.00218815	0.0328222	15	0.0695726	No	No
Brain-Amygdala	125	RP11-400K9.4	ENSG00000237807.3	8	0.0493715	0.740572	15	0.742389	No	No
Brain-Amygdala	125	ATP6V1H	ENSG00000047249.17	8	0.00139319	0.0236843	17	0.0613461	No	No
Brain-Amygdala	125	RGS20	ENSG00000147509.13	8	0.00159135	0.0270529	17	0.0641402	No	No
Brain-Amygdala	125	TCEA1	ENSG00000187735.13	8	0.000244954	0.00391926	16	0.0385695	Yes	No
Brain-Amygdala	125	LYPLA1	ENSG00000120992.17	8	0.00218661	0.0349857	16	0.0712899	No	No
Brain-Amygdala	125	MRPL15	ENSG00000137547.8	8	0.00226428	0.0339642	15	0.0704726	No	No
Brain-Amygdala	125	SOX17	ENSG00000164736.5	8	0.00684595	0.0958433	14	0.124295	No	No
Brain-Amygdala	125	XKR4	ENSG00000206579.8	8	0.0032914	0.0625366	19	0.0954347	No	No
Brain-Amygdala	125	TMEM68	ENSG00000167904.14	8	0.00150573	0.0240916	16	0.0616993	No	No
Brain-Amygdala	125	TGS1	ENSG00000137574.10	8	0.012279	0.196464	16	0.213688	No	No
Brain-Amygdala	125	LYN	ENSG00000254087.7	8	0.00181523	0.0308589	17	0.0677265	No	No
Brain-Amygdala	125	RPS20	ENSG00000008988.9	8	0.0080525	0.12884	16	0.153134	No	No
Brain-Amygdala	125	MOS	ENSG00000172680.1	8	0.0181945	0.291112	16	0.302207	No	No
Brain-Amygdala	125	PLAG1	ENSG00000181690.7	8	0.00285102	0.0484674	17	0.0833634	No	No
Brain-Amygdala	125	CHCHD7	ENSG00000170791.17	8	0.0066607	0.113232	17	0.139308	No	No
Brain-Amygdala	125	RP11-140I16.3	ENSG00000272343.1	8	0.00804004	0.136681	17	0.160135	No	No
Brain-Amygdala	125	SDR16C5	ENSG00000170786.12	8	0.0117116	0.210809	18	0.22675	No	No
Brain-Amygdala	125	PENK	ENSG00000181195.10	8	0.0115521	0.207938	18	0.224228	No	No
Brain-Amygdala	125	IMPAD1	ENSG00000104331.8	8	0.000124277	0.00223698	18	0.0358938	Yes	No
Brain-Amygdala	125	LINC00588	ENSG00000215117.5	8	0.00842233	0.151602	18	0.173481	No	No
Brain-Amygdala	125	CTD-2339F6.1	ENSG00000254139.1	8	0.012108	0.205837	17	0.222284	No	No
Brain-Amygdala	125	FAM110B	ENSG00000169122.11	8	0.000142417	0.00242109	17	0.0358938	Yes	No
Brain-Amygdala	125	UBXN2B	ENSG00000215114.8	8	0.00695298	0.0973418	14	0.125667	No	No
Brain-Amygdala	125	SDCBP	ENSG00000137575.11	8	0.000913726	0.0118784	13	0.0500325	No	No
Brain-Amygdala	125	NSMAF	ENSG00000035681.7	8	0.00383132	0.0498072	13	0.0845257	No	No
Brain-Amygdala	125	TOX	ENSG00000198846.5	8	0.00476197	0.0666676	14	0.0989828	No	No
Brain-Amygdala	125	CA8	ENSG00000178538.9	8	0.0159183	0.222856	14	0.238045	No	No
Brain-Amygdala	125	LINC01301	ENSG00000251396.6	8	0.0104812	0.146737	14	0.169182	No	No
Brain-Amygdala	125	RAB2A	ENSG00000104388.14	8	0.00062481	0.00874734	14	0.0460637	Yes	No
Brain-Amygdala	125	CHD7	ENSG00000171316.11	8	0.0151768	0.227653	15	0.242325	No	No
Brain-Amygdala	125	AC022182.1	ENSG00000254777.5	8	0.00214641	0.0300497	14	0.0667981	No	No
Brain-Amygdala	125	AC022182.3	ENSG00000254802.1	8	0.00728086	0.101932	14	0.129617	No	No
Brain-Amygdala	125	CLVS1	ENSG00000177182.10	8	0.0118235	0.224647	19	0.239658	No	No
Brain-Amygdala	125	ASPH	ENSG00000198363.17	8	0.00224111	0.0380989	17	0.0741935	No	No
Brain-Amygdala	125	NKAIN3	ENSG00000185942.11	8	0.00292657	0.0556048	19	0.0895589	No	No
Brain-Amygdala	125	UG0898H09	ENSG00000274956.2	8	0.000482064	0.00723096	15	0.0438121	Yes	No
Brain-Amygdala	125	GGH	ENSG00000137563.11	8	0.000928069	0.012993	14	0.0510139	No	No
Brain-Amygdala	125	TTPA	ENSG00000137561.4	8	0.0038712	0.0541969	14	0.0882559	No	No
Brain-Amygdala	125	YTHDF3-AS1	ENSG00000270673.1	8	0.00470623	0.061181	13	0.0942783	No	No
Brain-Amygdala	125	YTHDF3	ENSG00000185728.16	8	0.00744022	0.0967228	13	0.125138	No	No
Brain-Amygdala	125	RP11-16E18.3	ENSG00000261542.1	8	0.0103718	0.134834	13	0.158405	No	No
Brain-Amygdala	125	RP11-579E24.2	ENSG00000253762.1	8	0.0109793	0.131752	12	0.15573	No	No
Brain-Amygdala	125	LINC01289	ENSG00000253734.1	8	0.0344496	0.378946	11	0.386229	No	No
Brain-Amygdala	125	MIR124-2HG	ENSG00000254377.5	8	0.01469	0.1469	10	0.169357	No	No
Brain-Amygdala	125	BHLHE22	ENSG00000180828.2	8	0.000848377	0.00933215	11	0.0468353	Yes	No
Brain-Amygdala	125	CYP7B1	ENSG00000172817.3	8	0.00276521	0.0331826	12	0.0696973	No	No
Brain-Amygdala	125	LINC00251	ENSG00000280725.1	8	0.0552127	0.662553	12	0.664957	No	No
Brain-Amygdala	125	LINC01299	ENSG00000254081.1	8	0.0030486	0.0365832	12	0.0726513	No	No
Brain-Amygdala	125	CTD-3025N20.3	ENSG00000272010.1	8	0.00285828	0.0342994	12	0.0707556	No	No
Brain-Amygdala	125	ARMC1	ENSG00000104442.9	8	0.0102405	0.122886	12	0.147734	No	No
Brain-Amygdala	125	MTFR1	ENSG00000066855.15	8	0.00283976	0.0340772	12	0.070601	No	No
Brain-Amygdala	125	PDE7A	ENSG00000205268.10	8	0.00434699	0.0521639	12	0.0865243	No	No
Brain-Amygdala	125	CTD-2532N20.1	ENSG00000272192.1	8	0.000432766	0.00476042	11	0.0395874	Yes	No
Brain-Amygdala	125	TRIM55	ENSG00000147573.16	8	0.00798369	0.0718532	9	0.103461	No	No
Brain-Amygdala	125	CRH	ENSG00000147571.4	8	2.497e-05	0.00022473	9	0.0330811	Yes	No
Brain-Amygdala	125	LINC00967	ENSG00000253138.5	8	0.0157917	0.142125	9	0.165198	No	No
Brain-Amygdala	125	RRS1	ENSG00000179041.3	8	0.0399214	0.319371	8	0.329017	No	No
Brain-Amygdala	125	ADHFE1	ENSG00000147576.15	8	0.0100284	0.0802272	8	0.110703	No	No
Brain-Amygdala	125	C8orf46	ENSG00000169085.11	8	0.000937024	0.0074962	8	0.0443273	Yes	No
Brain-Amygdala	125	MYBL1	ENSG00000185697.16	8	0.00565104	0.0452083	8	0.0802835	No	No
Brain-Amygdala	125	VCPIP1	ENSG00000175073.7	8	0.00702754	0.0562203	8	0.0901114	No	No
Brain-Amygdala	125	C8orf44	ENSG00000213865.7	8	0.0114935	0.0804546	7	0.110924	No	No
Brain-Amygdala	125	SGK3	ENSG00000104205.12	8	0.00257557	0.0231801	9	0.0609047	No	No
Brain-Amygdala	125	MCMDC2	ENSG00000178460.17	8	0.0107015	0.085612	8	0.115449	No	No
Brain-Amygdala	125	TCF24	ENSG00000261787.1	8	0.0121963	0.0975705	8	0.125881	No	No
Brain-Amygdala	125	PPP1R42	ENSG00000178125.14	8	0.000315071	0.00283564	9	0.0367111	Yes	No
Brain-Amygdala	125	COPS5	ENSG00000121022.13	8	0.00564008	0.0507608	9	0.0853866	No	No
Brain-Amygdala	125	CSPP1	ENSG00000104218.14	8	0.0181243	0.181243	10	0.199963	No	No
Brain-Amygdala	125	ARFGEF1	ENSG00000066777.8	8	0.0144419	0.144419	10	0.167186	No	No
Brain-Amygdala	125	RP11-7F18.2	ENSG00000271966.1	8	0.00130381	0.0117343	9	0.0498503	Yes	No
Brain-Amygdala	125	PREX2	ENSG00000046889.18	8	0.00996256	0.159401	16	0.180507	No	No
Brain-Amygdala	125	C8orf34	ENSG00000165084.15	8	0.00734014	0.139463	19	0.162777	No	No
Brain-Amygdala	125	SULF1	ENSG00000137573.13	8	0.000877336	0.0140374	16	0.0521384	No	No
Brain-Amygdala	125	SLCO5A1	ENSG00000137571.10	8	0.00688039	0.103206	15	0.130744	No	No
Brain-Amygdala	125	NCOA2	ENSG00000140396.12	8	0.00222905	0.0356648	16	0.0717738	No	No
Brain-Amygdala	125	RP11-333A23.4	ENSG00000253967.1	8	0.00204096	0.0265325	13	0.0636368	No	No
Brain-Amygdala	125	TRAM1	ENSG00000067167.7	8	0.00187042	0.0243155	13	0.061854	No	No
Brain-Amygdala	125	LACTB2	ENSG00000147592.8	8	0.0100981	0.131275	13	0.155259	No	No
Brain-Amygdala	125	XKR9	ENSG00000221947.7	8	0.00118782	0.0166295	14	0.0548415	No	No
Brain-Amygdala	125	EYA1	ENSG00000104313.17	8	0.00215555	0.0366443	17	0.0727183	No	No
Brain-Amygdala	125	RP11-1102P16.1	ENSG00000253379.5	8	7.97894e-05	0.00143621	18	0.0334873	Yes	No
Brain-Amygdala	125	MSC	ENSG00000178860.8	8	0.00034147	0.00580498	17	0.0412539	Yes	No
Brain-Amygdala	125	KCNB2	ENSG00000182674.5	8	0.00529646	0.105929	20	0.133102	No	No
Brain-Amygdala	125	RP11-531A24.3	ENSG00000260838.3	8	0.00405766	0.0649226	16	0.0975098	No	No
Brain-Amygdala	125	TERF1	ENSG00000147601.13	8	0.00232197	0.0371515	16	0.0732719	No	No
Brain-Amygdala	125	SBSPON	ENSG00000164764.10	8	0.00548536	0.0822804	15	0.112518	No	No
Brain-Amygdala	125	C8orf89	ENSG00000274443.4	8	8.13567e-05	0.00122035	15	0.0331761	Yes	No
Brain-Amygdala	125	RPL7	ENSG00000147604.13	8	0.00488689	0.0684165	14	0.100658	No	No
Brain-Amygdala	125	RDH10	ENSG00000121039.9	8	0.00402134	0.0562988	14	0.0901713	No	No
Brain-Amygdala	125	STAU2	ENSG00000040341.17	8	0.00145921	0.0233474	16	0.0609711	No	No
Brain-Amygdala	125	UBE2W	ENSG00000104343.19	8	0.000845349	0.0126802	15	0.0506488	No	No
Brain-Amygdala	125	ELOC	ENSG00000154582.16	8	0.00348982	0.0488575	14	0.0836879	No	No
Brain-Amygdala	125	TMEM70	ENSG00000175606.10	8	0.00637016	0.0891822	14	0.1186	No	No
Brain-Amygdala	125	LY96	ENSG00000154589.6	8	0.0036598	0.0512373	14	0.0857621	No	No
Brain-Amygdala	125	RP11-6I2.3	ENSG00000254288.1	8	0.00137782	0.0192894	14	0.0569837	No	No
Brain-Amygdala	125	JPH1	ENSG00000104369.4	8	0.0247293	0.321481	13	0.331038	No	No
Brain-Amygdala	125	GDAP1	ENSG00000104381.12	8	0.00790699	0.110698	14	0.137209	No	No
Brain-Amygdala	125	PI15	ENSG00000137558.7	8	0.00309973	0.0433962	14	0.0788173	No	No
Brain-Amygdala	125	CRISPLD1	ENSG00000121005.8	8	0.0111131	0.155583	14	0.177157	No	No
Brain-Amygdala	125	HNF4G	ENSG00000164749.11	8	0.00956864	0.133961	14	0.157678	No	No
Brain-Amygdala	125	RP11-706J10.2	ENSG00000270866.1	8	0.00685798	0.0822958	12	0.112521	No	No
Brain-Amygdala	125	ZFHX4	ENSG00000091656.15	8	9.78527e-05	0.00136994	14	0.0331761	Yes	No
Brain-Amygdala	125	PEX2	ENSG00000164751.14	8	0.00510292	0.0714409	14	0.10309	No	No
Brain-Amygdala	125	PKIA	ENSG00000171033.12	8	0.00388675	0.0583012	15	0.0917839	No	No
Brain-Amygdala	125	ZC2HC1A	ENSG00000104427.11	8	0.00111538	0.0156154	14	0.0538288	No	No
Brain-Amygdala	125	IL7	ENSG00000104432.13	8	0.00510054	0.0714075	14	0.103075	No	No
Brain-Amygdala	125	STMN2	ENSG00000104435.13	8	0.00176499	0.0211799	12	0.058958	No	No
Brain-Amygdala	125	HEY1	ENSG00000164683.16	8	0.00924875	0.101736	11	0.129444	No	No
Brain-Amygdala	125	LINC01607	ENSG00000272138.1	8	0.00839443	0.0923388	11	0.121396	No	No
Brain-Amygdala	125	RP11-26J3.1	ENSG00000249328.2	8	0.0200348	0.220383	11	0.235767	No	No
Brain-Amygdala	125	MRPS28	ENSG00000147586.9	8	0.00954923	0.105042	11	0.132319	No	No
Brain-Amygdala	125	TPD52	ENSG00000076554.15	8	0.000334927	0.00401913	12	0.0385695	Yes	No
Brain-Amygdala	125	ZBTB10	ENSG00000205189.11	8	0.00595911	0.0655502	11	0.0981179	No	No
Brain-Amygdala	125	RP11-48B3.4	ENSG00000260317.1	8	0.00303718	0.033409	11	0.0698666	No	No
Brain-Amygdala	125	ZNF704	ENSG00000164684.13	8	0.00868627	0.112922	13	0.139079	No	No
Brain-Amygdala	125	PAG1	ENSG00000076641.4	8	0.00808549	0.0970259	12	0.125394	No	No
Brain-Amygdala	125	RP11-1149M10.2	ENSG00000253214.1	8	0.00905116	0.0995627	11	0.127545	No	No
Brain-Amygdala	125	RP11-363E6.4	ENSG00000272425.1	8	0.00840212	0.0924234	11	0.121437	No	No
Brain-Amygdala	125	FABP5	ENSG00000164687.10	8	0.00335745	0.036932	11	0.0730675	No	No
Brain-Amygdala	125	PMP2	ENSG00000147588.6	8	0.000338823	0.00406588	12	0.0385695	Yes	No
Brain-Amygdala	125	FABP4	ENSG00000170323.8	8	0.00270219	0.0324263	12	0.069161	No	No
Brain-Amygdala	125	IMPA1	ENSG00000133731.9	8	0.000925882	0.0120365	13	0.0502274	No	No
Brain-Amygdala	125	SLC10A5	ENSG00000253598.1	8	0.000902738	0.0117356	13	0.0498503	Yes	No
Brain-Amygdala	125	ZFAND1	ENSG00000104231.10	8	0.00186537	0.0242498	13	0.0617653	No	No
Brain-Amygdala	125	CHMP4C	ENSG00000164695.4	8	0.0068081	0.0885053	13	0.117987	No	No
Brain-Amygdala	125	SNX16	ENSG00000104497.13	8	0.02757	0.38598	14	0.392908	No	No
Brain-Amygdala	125	RP11-354A14.1	ENSG00000254689.1	8	0.00861885	0.120664	14	0.14566	No	No
Brain-Amygdala	125	RALYL	ENSG00000184672.11	8	0.00285505	0.0428258	15	0.0783823	No	No
Brain-Amygdala	125	LRRCC1	ENSG00000133739.15	8	0.00111509	0.0100358	9	0.0476943	Yes	No
Brain-Amygdala	125	E2F5	ENSG00000133740.10	8	0.0117656	0.117656	10	0.143144	No	No
Brain-Amygdala	125	C8orf59	ENSG00000176731.11	8	0.00565368	0.0508831	9	0.0854652	No	No
Brain-Amygdala	125	CA13	ENSG00000185015.7	8	0.00282402	0.0282402	10	0.0651784	No	No
Brain-Amygdala	125	CA1	ENSG00000133742.13	8	0.00111398	0.0111398	10	0.0491453	Yes	No
Brain-Amygdala	125	CA3	ENSG00000164879.6	8	0.00220363	0.0220363	10	0.059859	No	No
Brain-Amygdala	125	CA2	ENSG00000104267.9	8	0.0117071	0.117071	10	0.142668	No	No
Brain-Amygdala	125	CTA-392E5.1	ENSG00000253154.1	8	0.0407867	0.530227	13	0.534328	No	No
Brain-Amygdala	125	WWP1	ENSG00000123124.13	8	0.0161205	0.225687	14	0.240553	No	No
Brain-Amygdala	125	RMDN1	ENSG00000176623.11	8	0.000370077	0.004811	13	0.0395874	Yes	No
Brain-Amygdala	125	CPNE3	ENSG00000085719.12	8	0.012701	0.177814	14	0.196869	No	No
Brain-Amygdala	125	MMP16	ENSG00000156103.15	8	0.00189019	0.0283528	15	0.0652581	No	No
Brain-Amygdala	125	RP11-37B2.1	ENSG00000251136.8	8	0.0136559	0.163871	12	0.18435	No	No
Brain-Amygdala	125	RIPK2	ENSG00000104312.7	8	0.0229823	0.275787	12	0.28751	No	No
Brain-Amygdala	125	OSGIN2	ENSG00000164823.9	8	0.000275085	0.00330102	12	0.0372754	Yes	No
Brain-Amygdala	125	NBN	ENSG00000104320.13	8	0.00450611	0.0540734	12	0.0881382	No	No
Brain-Amygdala	125	DECR1	ENSG00000104325.6	8	0.00069579	0.00834947	12	0.0454836	Yes	No
Brain-Amygdala	125	CALB1	ENSG00000104327.7	8	0.000659393	0.00725332	11	0.0438506	Yes	No
Brain-Amygdala	125	AB015752.3	ENSG00000254180.1	8	0.00946955	0.104165	11	0.131529	No	No
Brain-Amygdala	125	TMEM64	ENSG00000180694.13	8	0.0113154	0.124469	11	0.149262	No	No
Brain-Amygdala	125	NECAB1	ENSG00000123119.11	8	0.00182108	0.0182108	10	0.0562571	No	No
Brain-Amygdala	125	C8orf88	ENSG00000253250.2	8	0.00479318	0.0431386	9	0.0785876	No	No
Brain-Amygdala	125	TMEM55A	ENSG00000155099.7	8	0.0119777	0.119777	10	0.144843	No	No
Brain-Amygdala	125	OTUD6B	ENSG00000155100.10	8	0.00606331	0.0606331	10	0.0937358	No	No
Brain-Amygdala	125	LRRC69	ENSG00000214954.8	8	0.000101774	0.00101774	10	0.0331761	Yes	No
Brain-Amygdala	125	SLC26A7	ENSG00000147606.8	8	0.00914353	0.100579	11	0.128435	No	No
Brain-Amygdala	125	RUNX1T1	ENSG00000079102.16	8	0.000186418	0.00186418	10	0.0349554	Yes	No
Brain-Amygdala	125	TRIQK	ENSG00000205133.11	8	0.00336594	0.0370253	11	0.0731586	No	No
Brain-Amygdala	125	FAM92A	ENSG00000188343.12	8	0.00305295	0.0366354	12	0.0727085	No	No
Brain-Amygdala	125	RBM12B	ENSG00000183808.11	8	0.0008612	0.0111956	13	0.0491845	Yes	No
Brain-Amygdala	125	TMEM67	ENSG00000164953.15	8	0.00560403	0.0728523	13	0.104323	No	No
Brain-Amygdala	125	PDP1	ENSG00000164951.15	8	0.00386418	0.0540986	14	0.0881627	No	No
Brain-Amygdala	125	GEM	ENSG00000164949.7	8	0.00474325	0.0664056	14	0.098794	No	No
Brain-Amygdala	125	RAD54B	ENSG00000197275.13	8	0.000374163	0.00561244	15	0.040908	Yes	No
Brain-Amygdala	125	FSBP	ENSG00000265817.2	8	0.00518576	0.0726007	14	0.104095	No	No
Brain-Amygdala	125	KIAA1429	ENSG00000164944.11	8	0.00148614	0.0222922	15	0.0600873	No	No
Brain-Amygdala	125	RP11-267M23.4	ENSG00000253704.1	8	0.000488635	0.00732952	15	0.0440125	Yes	No
Brain-Amygdala	125	ESRP1	ENSG00000104413.15	8	0.00222321	0.0355714	16	0.0716892	No	No
Brain-Amygdala	125	DPY19L4	ENSG00000156162.16	8	0.00056116	0.00953971	17	0.0473756	Yes	No
Brain-Amygdala	125	INTS8	ENSG00000164941.13	8	0.00112015	0.0190425	17	0.0567989	No	No
Brain-Amygdala	125	CCNE2	ENSG00000175305.17	8	0.00293357	0.0498706	17	0.0845483	No	No
Brain-Amygdala	125	NDUFAF6	ENSG00000156170.12	8	0.00150495	0.0270891	18	0.0641402	No	No
Brain-Amygdala	125	TP53INP1	ENSG00000164938.13	8	0.000198316	0.00337137	17	0.0375741	Yes	No
Brain-Amygdala	125	PLEKHF2	ENSG00000175895.3	8	0.00266179	0.0452504	17	0.0803344	No	No
Brain-Amygdala	125	C8orf37-AS1	ENSG00000253773.2	8	0.000815461	0.0163092	20	0.0544055	No	No
Brain-Amygdala	125	C8orf37	ENSG00000156172.5	8	0.00725236	0.116038	16	0.141835	No	No
Brain-Amygdala	125	GDF6	ENSG00000156466.9	8	0.00144635	0.0202488	14	0.0580286	No	No
Brain-Amygdala	125	UQCRB	ENSG00000156467.9	8	0.00191464	0.0248903	13	0.0623742	No	No
Brain-Amygdala	125	MTERF3	ENSG00000156469.8	8	0.000222946	0.0028983	13	0.0367111	Yes	No
Brain-Amygdala	125	PTDSS1	ENSG00000156471.12	8	0.00258941	0.0362517	14	0.0723248	No	No
Brain-Amygdala	125	SDC2	ENSG00000169439.11	8	0.00760182	0.106426	14	0.133567	No	No
Brain-Amygdala	125	CPQ	ENSG00000104324.15	8	0.00163459	0.0261534	16	0.0634183	No	No
Brain-Amygdala	125	TSPYL5	ENSG00000180543.4	8	0.00542337	0.0705038	13	0.102304	No	No
Brain-Amygdala	125	MTDH	ENSG00000147649.9	8	0.00498392	0.059807	12	0.0930265	No	No
Brain-Amygdala	125	LAPTM4B	ENSG00000104341.16	8	0.000798569	0.00878426	11	0.0460828	Yes	No
Brain-Amygdala	125	MATN2	ENSG00000132561.13	8	0.00855845	0.102701	12	0.130257	No	No
Brain-Amygdala	125	RPL30	ENSG00000156482.10	8	0.000785438	0.00863982	11	0.0459793	Yes	No
Brain-Amygdala	125	ERICH5	ENSG00000177459.10	8	0.0111271	0.122398	11	0.14723	No	No
Brain-Amygdala	125	RIDA	ENSG00000132541.10	8	9.18031e-05	0.00100983	11	0.0331761	Yes	No
Brain-Amygdala	125	POP1	ENSG00000104356.10	8	0.00397785	0.0437563	11	0.0791196	No	No
Brain-Amygdala	125	NIPAL2	ENSG00000104361.9	8	0.000527049	0.00579753	11	0.0412539	Yes	No
Brain-Amygdala	125	STK3	ENSG00000104375.15	8	0.000260409	0.00312491	12	0.0371538	Yes	No
Brain-Amygdala	125	KCNS2	ENSG00000156486.7	8	0.00849341	0.0849341	10	0.114858	No	No
Brain-Amygdala	125	RP11-410L14.2	ENSG00000253948.1	8	0.0120271	0.0962165	8	0.124662	No	No
Brain-Amygdala	125	VPS13B	ENSG00000132549.18	8	0.00203636	0.028509	14	0.0653702	No	No
Brain-Amygdala	125	COX6C	ENSG00000164919.10	8	0.00325487	0.0325487	10	0.0693115	No	No
Brain-Amygdala	125	RGS22	ENSG00000132554.19	8	0.00536801	0.0590481	11	0.0924497	No	No
Brain-Amygdala	125	FBXO43	ENSG00000156509.13	8	0.0010541	0.010541	10	0.0482423	Yes	No
Brain-Amygdala	125	POLR2K	ENSG00000147669.10	8	0.00102847	0.0113131	11	0.0493511	Yes	No
Brain-Amygdala	125	SPAG1	ENSG00000104450.12	8	0.0086087	0.0946957	11	0.123278	No	No
Brain-Amygdala	125	RNF19A	ENSG00000034677.12	8	0.0516658	0.568324	11	0.571823	No	No
Brain-Amygdala	125	KB-173C10.2	ENSG00000253824.1	8	0.00637352	0.0701087	11	0.10197	No	No
Brain-Amygdala	125	KB-173C10.1	ENSG00000253842.1	8	0.00631538	0.0694692	11	0.101579	No	No
Brain-Amygdala	125	ANKRD46	ENSG00000186106.11	8	0.0128889	0.141778	11	0.16485	No	No
Brain-Amygdala	125	SNX31	ENSG00000174226.8	8	0.0029073	0.0348876	12	0.0712084	No	No
Brain-Amygdala	125	PABPC1	ENSG00000070756.15	8	0.0116979	0.140374	12	0.163546	No	No
Brain-Amygdala	125	YWHAZ	ENSG00000164924.17	8	0.0187183	0.243338	13	0.257005	No	No
Brain-Amygdala	125	FLJ42969	ENSG00000248599.1	8	0.00431905	0.0561476	13	0.090057	No	No
Brain-Amygdala	125	KB-1460A1.1	ENSG00000253395.1	8	0.00203949	0.0265134	13	0.0636332	No	No
Brain-Amygdala	125	KB-1460A1.5	ENSG00000261087.1	8	0.00330517	0.0462723	14	0.0813135	No	No
Brain-Amygdala	125	ZNF706	ENSG00000120963.11	8	0.00555886	0.0778241	14	0.108546	No	No
Brain-Amygdala	125	KB-1410C5.5	ENSG00000271882.1	8	0.000571225	0.00799715	14	0.0449968	Yes	No
Brain-Amygdala	125	GRHL2	ENSG00000083307.10	8	0.00257087	0.0385631	15	0.074642	No	No
Brain-Amygdala	125	NCALD	ENSG00000104490.17	8	0.0135755	0.230783	17	0.245345	No	No
Brain-Amygdala	125	RRM2B	ENSG00000048392.11	8	0.00572844	0.0859266	15	0.115699	No	No
Brain-Amygdala	125	UBR5	ENSG00000104517.12	8	0.00265617	0.0424987	16	0.0781331	No	No
Brain-Amygdala	125	KB-1980E6.3	ENSG00000253633.1	8	0.0019004	0.0304064	16	0.0672273	No	No
Brain-Amygdala	125	ODF1	ENSG00000155087.3	8	8.30817e-05	0.00132931	16	0.0331761	Yes	No
Brain-Amygdala	125	KLF10	ENSG00000155090.14	8	3.3626e-05	0.000538015	16	0.0330811	Yes	No
Brain-Amygdala	125	KB-1042C11.5	ENSG00000283959.1	8	0.00617345	0.0987753	16	0.126835	No	No
Brain-Amygdala	125	KB-1732A1.1	ENSG00000253669.3	8	0.00229181	0.0389607	17	0.0749729	No	No
Brain-Amygdala	125	AZIN1	ENSG00000155096.13	8	0.00505073	0.0858624	17	0.115648	No	No
Brain-Amygdala	125	KB-1507C5.4	ENSG00000254281.1	8	5.76007e-05	0.000979211	17	0.0331761	Yes	No
Brain-Amygdala	125	ATP6V1C1	ENSG00000155097.11	8	0.00120561	0.0217009	18	0.0594971	No	No
Brain-Amygdala	125	BAALC	ENSG00000164929.16	8	0.000609081	0.0109635	18	0.0488901	Yes	No
Brain-Amygdala	125	FZD6	ENSG00000164930.11	8	0.00187276	0.0355824	19	0.0716892	No	No
Brain-Amygdala	125	CTHRC1	ENSG00000164932.12	8	0.00303334	0.0576335	19	0.0913005	No	No
Brain-Amygdala	125	RP11-1C8.6	ENSG00000266289.1	8	0.000962268	0.0182831	19	0.0562571	No	No
Brain-Amygdala	125	SLC25A32	ENSG00000164933.11	8	0.00862326	0.163842	19	0.184328	No	No
Brain-Amygdala	125	DCAF13	ENSG00000164934.13	8	0.00256015	0.0486428	19	0.0834958	No	No
Brain-Amygdala	125	RP11-1C8.5	ENSG00000261670.1	8	0.00689931	0.131087	19	0.155121	No	No
Brain-Amygdala	125	RP11-1C8.7	ENSG00000271830.1	8	0.00392714	0.0746156	19	0.105736	No	No
Brain-Amygdala	125	RIMS2	ENSG00000176406.22	8	0.00394139	0.0945934	24	0.123207	No	No
Brain-Amygdala	125	DPYS	ENSG00000147647.12	8	0.00881907	0.158743	18	0.179887	No	No
Brain-Amygdala	125	DCSTAMP	ENSG00000164935.6	8	0.000200693	0.00361248	18	0.0380847	Yes	No
Brain-Amygdala	125	LRP12	ENSG00000147650.11	8	0.00608464	0.109523	18	0.136115	No	No
Brain-Amygdala	125	ZFPM2	ENSG00000169946.13	8	0.000375882	0.00902118	24	0.0462199	Yes	No
Brain-Amygdala	125	RP11-395G23.3	ENSG00000254615.2	8	0.014395	0.187135	13	0.20538	No	No
Brain-Amygdala	125	OXR1	ENSG00000164830.18	8	0.00401387	0.0682358	17	0.100473	No	No
Brain-Amygdala	125	ANGPT1	ENSG00000154188.9	8	0.00282088	0.0507759	18	0.085396	No	No
Brain-Amygdala	125	RSPO2	ENSG00000147655.10	8	0.00414459	0.0746026	18	0.10573	No	No
Brain-Amygdala	125	EIF3E	ENSG00000104408.9	8	0.00428126	0.0770627	18	0.107869	No	No
Brain-Amygdala	125	EMC2	ENSG00000104412.7	8	0.000353106	0.00564969	16	0.0409865	Yes	No
Brain-Amygdala	125	TMEM74	ENSG00000164841.4	8	0.0019429	0.0330292	17	0.0696255	No	No
Brain-Amygdala	125	NUDCD1	ENSG00000120526.10	8	0.0070685	0.098959	14	0.127016	No	No
Brain-Amygdala	125	ENY2	ENSG00000120533.12	8	0.00293219	0.0381184	13	0.0741986	No	No
Brain-Amygdala	125	EBAG9	ENSG00000147654.14	8	0.00693983	0.0763381	11	0.107289	No	No
Brain-Amygdala	125	SYBU	ENSG00000147642.16	8	0.00365202	0.0438242	12	0.0791711	No	No
Brain-Amygdala	125	KCNV1	ENSG00000164794.8	8	0.0581802	0.639982	11	0.642663	No	No
Brain-Amygdala	125	LINC01608	ENSG00000253877.5	8	0.00320935	0.0320935	10	0.068858	No	No
Brain-Amygdala	125	CSMD3	ENSG00000164796.17	8	0.00517961	0.119131	23	0.144353	No	No
Brain-Amygdala	125	TRPS1	ENSG00000104447.12	8	0.000301251	0.00391626	13	0.0385695	Yes	No
Brain-Amygdala	125	EIF3H	ENSG00000147677.10	8	0.00511282	0.056241	11	0.0901351	No	No
Brain-Amygdala	125	UTP23	ENSG00000147679.11	8	0.00115643	0.0127207	11	0.0506602	No	No
Brain-Amygdala	125	RAD21	ENSG00000164754.14	8	0.0012736	0.0140096	11	0.052096	No	No
Brain-Amygdala	125	AARD	ENSG00000205002.3	8	0.00906487	0.0997136	11	0.127666	No	No
Brain-Amygdala	125	MED30	ENSG00000164758.7	8	0.00161145	0.0209488	13	0.0587148	No	No
Brain-Amygdala	125	EXT1	ENSG00000182197.10	8	0.00265502	0.0398253	15	0.0756726	No	No
Brain-Amygdala	125	SAMD12	ENSG00000177570.13	8	0.00201399	0.0342379	17	0.0707503	No	No
Brain-Amygdala	125	TNFRSF11B	ENSG00000164761.8	8	0.00891479	0.133722	15	0.157469	No	No
Brain-Amygdala	125	MAL2	ENSG00000147676.13	8	0.00557575	0.089212	16	0.118613	No	No
Brain-Amygdala	125	NOV	ENSG00000136999.4	8	0.0110902	0.177443	16	0.196616	No	No
Brain-Amygdala	125	ENPP2	ENSG00000136960.12	8	0.0134531	0.215249	16	0.230907	No	No
Brain-Amygdala	125	TAF2	ENSG00000064313.11	8	0.00544308	0.0870894	16	0.116688	No	No
Brain-Amygdala	125	DSCC1	ENSG00000136982.5	8	0.0218126	0.327189	15	0.336492	No	No
Brain-Amygdala	125	DEPTOR	ENSG00000155792.9	8	0.00348059	0.0556894	16	0.0896259	No	No
Brain-Amygdala	125	RP11-760H22.2	ENSG00000254343.2	8	0.00642538	0.0963807	15	0.124803	No	No
Brain-Amygdala	125	COL14A1	ENSG00000187955.11	8	0.00160338	0.0272575	17	0.064297	No	No
Brain-Amygdala	125	MRPL13	ENSG00000172172.7	8	0.00398681	0.063789	16	0.0965671	No	No
Brain-Amygdala	125	MTBP	ENSG00000172167.7	8	0.0061932	0.0990912	16	0.127113	No	No
Brain-Amygdala	125	SNTB1	ENSG00000172164.13	8	0.000518645	0.00881696	17	0.0461032	Yes	No
Brain-Amygdala	125	HAS2	ENSG00000170961.6	8	0.0325978	0.456369	14	0.461737	No	No
Brain-Amygdala	125	RP11-44N11.2	ENSG00000272384.1	8	0.000845715	0.0109943	13	0.0488901	Yes	No
Brain-Amygdala	125	ZHX2	ENSG00000178764.7	8	0.00134749	0.0188648	14	0.0566641	No	No
Brain-Amygdala	125	DERL1	ENSG00000136986.9	8	0.000596284	0.00775169	13	0.04463	Yes	No
Brain-Amygdala	125	TBC1D31	ENSG00000156787.16	8	0.00848423	0.118779	14	0.144099	No	No
Brain-Amygdala	125	C8orf76	ENSG00000189376.11	8	0.00308521	0.0431929	14	0.0786199	No	No
Brain-Amygdala	125	ZHX1	ENSG00000165156.14	8	0.00553598	0.0775037	14	0.108241	No	No
Brain-Amygdala	125	ATAD2	ENSG00000156802.12	8	0.00185573	0.027836	15	0.0648175	No	No
Brain-Amygdala	125	WDYHV1	ENSG00000156795.6	8	0.0026865	0.0402975	15	0.0761297	No	No
Brain-Amygdala	125	FBXO32	ENSG00000156804.7	8	0.00565626	0.0791876	14	0.109707	No	No
Brain-Amygdala	125	KLHL38	ENSG00000175946.8	8	0.00129197	0.0180876	14	0.0561009	No	No
Brain-Amygdala	125	ANXA13	ENSG00000104537.16	8	0.000981754	0.0147263	15	0.0528	No	No
Brain-Amygdala	125	FAM91A1	ENSG00000176853.15	8	0.000601881	0.00902821	15	0.0462199	Yes	No
Brain-Amygdala	125	RP11-37N22.1	ENSG00000214803.3	8	0.00847701	0.118678	14	0.144054	No	No
Brain-Amygdala	125	TMEM65	ENSG00000164983.7	8	0.000975348	0.0146302	15	0.0527488	No	No
Brain-Amygdala	125	TRMT12	ENSG00000183665.5	8	0.000119316	0.00167043	14	0.0338317	Yes	No
Brain-Amygdala	125	RNF139-AS1	ENSG00000245149.3	8	0.00346203	0.0519304	15	0.0862963	No	No
Brain-Amygdala	125	RNF139	ENSG00000170881.4	8	0.00134913	0.020237	15	0.0580225	No	No
Brain-Amygdala	125	TATDN1	ENSG00000147687.18	8	0.00540216	0.0810324	15	0.111421	No	No
Brain-Amygdala	125	NDUFB9	ENSG00000147684.7	8	0.000321479	0.00482219	15	0.0395874	Yes	No
Brain-Amygdala	125	MTSS1	ENSG00000170873.18	8	0.00206688	0.0330701	16	0.0696626	No	No
Brain-Amygdala	125	RP11-1082L8.3	ENSG00000255491.2	8	0.00182807	0.027421	15	0.064446	No	No
Brain-Amygdala	125	LINC00964	ENSG00000249816.6	8	0.00398376	0.0597563	15	0.0930087	No	No
Brain-Amygdala	125	ZNF572	ENSG00000180938.5	8	0.00850357	0.11905	14	0.144303	No	No
Brain-Amygdala	125	SQLE	ENSG00000104549.11	8	0.0085885	0.120239	14	0.145274	No	No
Brain-Amygdala	125	WASHC5	ENSG00000164961.15	8	0.00041571	0.00623565	15	0.0420167	Yes	No
Brain-Amygdala	125	NSMCE2	ENSG00000156831.7	8	0.000870506	0.0147986	17	0.0528948	No	No
Brain-Amygdala	125	TRIB1	ENSG00000173334.3	8	0.000318113	0.00477169	15	0.0395874	Yes	No
Brain-Amygdala	125	LINC00861	ENSG00000245164.6	8	0.00315083	0.0441116	14	0.0794231	No	No
Brain-Amygdala	125	FAM84B	ENSG00000168672.3	8	0.000399088	0.00638541	16	0.0422544	Yes	No
Brain-Amygdala	125	MYC	ENSG00000136997.16	8	0.0016592	0.0265472	16	0.0636573	No	No
Brain-Amygdala	125	PVT1	ENSG00000249859.9	8	5.76868e-05	0.00109605	19	0.0331761	Yes	No
Brain-Amygdala	125	GSDMC	ENSG00000147697.8	8	0.00629525	0.100724	16	0.128547	No	No
Brain-Amygdala	125	FAM49B	ENSG00000153310.19	8	0.01181	0.21258	18	0.228412	No	No
Brain-Amygdala	125	RP11-473O4.3	ENSG00000253720.1	8	0.000476071	0.00809321	17	0.0451366	Yes	No
Brain-Amygdala	125	ASAP1	ENSG00000153317.14	8	0.000281206	0.00534291	19	0.0403875	Yes	No
Brain-Amygdala	125	ADCY8	ENSG00000155897.9	8	0.0175722	0.333872	19	0.342874	No	No
Brain-Amygdala	125	CTD-2501M5.1	ENSG00000253507.5	8	0.00430308	0.0774554	18	0.10822	No	No
Brain-Amygdala	125	EFR3A	ENSG00000132294.14	8	0.00149351	0.0253897	17	0.0628081	No	No
Brain-Amygdala	125	OC90	ENSG00000253117.4	8	0.00147644	0.0250996	17	0.0625753	No	No
Brain-Amygdala	125	KCNQ3	ENSG00000184156.16	8	0.000635831	0.0133525	21	0.0514752	No	No
Brain-Amygdala	125	HPYR1	ENSG00000253521.1	8	0.00159655	0.0287379	18	0.0655861	No	No
Brain-Amygdala	125	LRRC6	ENSG00000129295.8	8	0.000457335	0.00868937	19	0.0460336	Yes	No
Brain-Amygdala	125	TMEM71	ENSG00000165071.14	8	0.00145079	0.0275649	19	0.0645757	No	No
Brain-Amygdala	125	PHF20L1	ENSG00000129292.20	8	0.00671658	0.127615	19	0.152071	No	No
Brain-Amygdala	125	TG	ENSG00000042832.11	8	0.00167462	0.035167	21	0.0714025	No	No
Brain-Amygdala	125	SLA	ENSG00000155926.13	8	0.00217141	0.0412567	19	0.076913	No	No
Brain-Amygdala	125	WISP1	ENSG00000104415.13	8	8.81954e-05	0.00167571	19	0.0338317	Yes	No
Brain-Amygdala	125	NDRG1	ENSG00000104419.14	8	8.63946e-05	0.00172789	20	0.0342449	Yes	No
Brain-Amygdala	125	ST3GAL1	ENSG00000008513.14	8	0.00134025	0.0281452	21	0.0651517	No	No
Brain-Amygdala	125	RP11-629O1.2	ENSG00000261220.2	8	0.00496436	0.0943228	19	0.123059	No	No
Brain-Amygdala	125	RP11-157E21.1	ENSG00000253593.2	8	0.00279411	0.0586763	21	0.0921182	No	No
Brain-Amygdala	125	ZFAT	ENSG00000066827.15	8	0.00237066	0.0474132	20	0.0822205	No	No
Brain-Amygdala	125	AC083843.1	ENSG00000259820.1	8	0.00130647	0.02221	17	0.0600076	No	No
Brain-Amygdala	125	KHDRBS3	ENSG00000131773.13	8	0.0129295	0.24566	19	0.259199	No	No
Brain-Amygdala	125	RP11-238K6.1	ENSG00000253288.1	8	0.00673985	0.155017	23	0.176677	No	No
Brain-Amygdala	125	RP11-489O18.1	ENSG00000253988.1	8	0.00196466	0.0392932	20	0.0753035	No	No
Brain-Amygdala	125	FAM135B	ENSG00000147724.11	8	0.00381204	0.0914888	24	0.120675	No	No
Brain-Amygdala	125	COL22A1	ENSG00000169436.16	8	0.000183767	0.00404288	22	0.0385695	Yes	No
Brain-Amygdala	125	KCNK9	ENSG00000169427.6	8	0.000202493	0.00364488	18	0.0380847	Yes	No
Brain-Amygdala	125	TRAPPC9	ENSG00000167632.14	8	0.00213463	0.0469618	22	0.0818201	No	No
Brain-Amygdala	125	CHRAC1	ENSG00000104472.9	8	0.0048811	0.0780977	16	0.108731	No	No
Brain-Amygdala	125	AGO2	ENSG00000123908.11	8	0.00785171	0.133479	17	0.157224	No	No
Brain-Amygdala	125	ERICD	ENSG00000280303.2	8	0.00257217	0.0411547	16	0.0768584	No	No
Brain-Amygdala	125	PTK2	ENSG00000169398.19	8	0.00610276	0.115952	19	0.141743	No	No
Brain-Amygdala	125	DENND3	ENSG00000105339.10	8	0.00229249	0.0412648	18	0.0769201	No	No
Brain-Amygdala	125	SLC45A4	ENSG00000022567.9	8	0.00410699	0.0739259	18	0.105206	No	No
Brain-Amygdala	125	GPR20	ENSG00000204882.3	8	1.48989e-05	0.000253282	17	0.0330811	Yes	No
Brain-Amygdala	125	PTP4A3	ENSG00000184489.11	8	0.0082216	0.147989	18	0.17032	No	No
Brain-Amygdala	125	AC138647.1	ENSG00000226490.1	8	0.0190957	0.343723	18	0.352307	No	No
Brain-Amygdala	125	RP11-953B20.1	ENSG00000261710.1	8	0.0110472	0.220943	20	0.236296	No	No
Brain-Amygdala	125	TSNARE1	ENSG00000171045.14	8	0.000409551	0.00901012	22	0.0462199	Yes	No
Brain-Amygdala	125	ADGRB1	ENSG00000181790.10	8	0.000570997	0.0119909	21	0.0502059	No	No
Brain-Amygdala	125	ARC	ENSG00000198576.3	8	0.00234252	0.0468505	20	0.0817528	No	No
Brain-Amygdala	125	JRK	ENSG00000234616.8	8	0.00292697	0.0585394	20	0.0920219	No	No
Brain-Amygdala	125	PSCA	ENSG00000167653.4	8	0.000464256	0.00928512	20	0.0467978	Yes	No
Brain-Amygdala	125	LY6K	ENSG00000160886.13	8	0.000383552	0.00767105	20	0.0445277	Yes	No
Brain-Amygdala	125	THEM6	ENSG00000130193.7	8	0.000759354	0.0151871	20	0.0533057	No	No
Brain-Amygdala	125	LYNX1	ENSG00000283992.1	8	0.000692609	0.0131596	19	0.0511961	No	No
Brain-Amygdala	125	LYNX1	ENSG00000180155.19	8	0.00500908	0.0951726	19	0.123711	No	No
Brain-Amygdala	125	LY6D	ENSG00000167656.4	8	0.000966937	0.0183718	19	0.0563312	No	No
Brain-Amygdala	125	CYP11B1	ENSG00000160882.11	8	0.0056555	0.107454	19	0.134473	No	No
Brain-Amygdala	125	RP11-273G15.2	ENSG00000247317.3	8	0.00410018	0.0779035	19	0.108603	No	No
Brain-Amygdala	125	LY6E	ENSG00000160932.10	8	0.000749265	0.014236	19	0.0524158	No	No
Brain-Amygdala	125	LY6H	ENSG00000176956.12	8	0.0087545	0.148827	17	0.17101	No	No
Brain-Amygdala	125	GPIHBP1	ENSG00000277494.1	8	0.00354428	0.0602527	17	0.0934083	No	No
Brain-Amygdala	125	ZFP41	ENSG00000181638.17	8	0.00920408	0.147265	16	0.169672	No	No
Brain-Amygdala	125	GLI4	ENSG00000250571.6	8	0.000967402	0.0154784	16	0.0536655	No	No
Brain-Amygdala	125	ZNF696	ENSG00000185730.7	8	0.000226133	0.00361814	16	0.0380847	Yes	No
Brain-Amygdala	125	TOP1MT	ENSG00000184428.12	8	0.0109271	0.174834	16	0.194264	No	No
Brain-Amygdala	125	RHPN1	ENSG00000158106.13	8	0.0079334	0.126934	16	0.15146	No	No
Brain-Amygdala	125	MAFA	ENSG00000182759.3	8	0.000218305	0.00327457	15	0.037197	Yes	No
Brain-Amygdala	125	ZC3H3	ENSG00000014164.6	8	0.00185013	0.0277519	15	0.0647786	No	No
Brain-Amygdala	125	GSDMD	ENSG00000104518.10	8	0.00335985	0.0503977	15	0.0850146	No	No
Brain-Amygdala	125	MROH6	ENSG00000204839.8	8	0.00649677	0.0974516	15	0.125775	No	No
Brain-Amygdala	125	NAPRT	ENSG00000147813.15	8	0.000581464	0.00872196	15	0.0460491	Yes	No
Brain-Amygdala	125	EEF1D	ENSG00000104529.17	8	0.00318917	0.0446483	14	0.0798726	No	No
Brain-Amygdala	125	TIGD5	ENSG00000179886.5	8	0.00843644	0.11811	14	0.143551	No	No
Brain-Amygdala	125	PYCRL	ENSG00000104524.13	8	0.00338067	0.0473294	14	0.0821587	No	No
Brain-Amygdala	125	TSTA3	ENSG00000104522.15	8	0.00670404	0.0938566	14	0.122621	No	No
Brain-Amygdala	125	ZNF623	ENSG00000183309.11	8	0.00179289	0.0251004	14	0.0625753	No	No
Brain-Amygdala	125	ZNF707	ENSG00000181135.15	8	0.0451601	0.587082	13	0.590564	No	No
Brain-Amygdala	125	CCDC166	ENSG00000255181.3	8	0.000516142	0.00670985	13	0.043204	Yes	No
Brain-Amygdala	125	MAPK15	ENSG00000181085.14	8	0.00205058	0.0266575	13	0.0637104	No	No
Brain-Amygdala	125	FAM83H	ENSG00000180921.6	8	0.0103339	0.134341	13	0.15797	No	No
Brain-Amygdala	125	FAM83H-AS1	ENSG00000203499.11	8	0.00252231	0.03279	13	0.0695412	No	No
Brain-Amygdala	125	RP11-429J17.7	ENSG00000254973.1	8	1.6234e-05	0.000211042	13	0.0330811	Yes	No
Brain-Amygdala	125	SCRIB	ENSG00000180900.18	8	0.00400055	0.0520072	13	0.086376	No	No
Brain-Amygdala	125	PUF60	ENSG00000179950.13	8	0.00813553	0.105762	13	0.132938	No	No
Brain-Amygdala	125	NRBP2	ENSG00000185189.17	8	0.00265757	0.0345485	13	0.0709463	No	No
Brain-Amygdala	125	PLEC	ENSG00000178209.14	8	0.000933175	0.0121313	13	0.0502974	No	No
Brain-Amygdala	125	PARP10	ENSG00000178685.13	8	0.00629657	0.0755588	12	0.106644	No	No
Brain-Amygdala	125	GRINA	ENSG00000178719.16	8	0.00672591	0.0807109	12	0.111152	No	No
Brain-Amygdala	125	SPATC1	ENSG00000186583.11	8	0.0111509	0.144962	13	0.167706	No	No
Brain-Amygdala	125	OPLAH	ENSG00000178814.16	8	0.0124091	0.14891	12	0.171063	No	No
Brain-Amygdala	125	EXOSC4	ENSG00000178896.8	8	0.00558983	0.0670779	12	0.0994259	No	No
Brain-Amygdala	125	GPAA1	ENSG00000197858.10	8	0.0119496	0.143395	12	0.166267	No	No
Brain-Amygdala	125	CYC1	ENSG00000179091.4	8	0.00074738	0.00896856	12	0.0462172	Yes	No
Brain-Amygdala	125	SHARPIN	ENSG00000179526.16	8	0.000891965	0.0107036	12	0.0485782	Yes	No
Brain-Amygdala	125	MAF1	ENSG00000179632.9	8	0.00175969	0.0211162	12	0.0589013	No	No
Brain-Amygdala	125	WDR97	ENSG00000179698.13	8	0.00241631	0.0289957	12	0.0658519	No	No
Brain-Amygdala	125	HGH1	ENSG00000235173.6	8	0.000972715	0.0116726	12	0.0497954	Yes	No
Brain-Amygdala	125	MROH1	ENSG00000179832.17	8	0.00130978	0.0157173	12	0.0539527	No	No
Brain-Amygdala	125	BOP1	ENSG00000261236.7	8	0.00021627	0.0021627	10	0.0358938	Yes	No
Brain-Amygdala	125	SCX	ENSG00000260428.2	8	0.00993798	0.0993798	10	0.127401	No	No
Brain-Amygdala	125	HSF1	ENSG00000185122.10	8	0.0270176	0.270176	10	0.282332	No	No
Brain-Amygdala	125	DGAT1	ENSG00000185000.11	8	0.00887179	0.0887179	10	0.118192	No	No
Brain-Amygdala	125	SCRT1	ENSG00000261678.2	8	0.00637968	0.0574171	9	0.091078	No	No
Brain-Amygdala	125	TMEM249	ENSG00000261587.2	8	0.000585172	0.00526655	9	0.0403574	Yes	No
Brain-Amygdala	125	SLC52A2	ENSG00000185803.8	8	0.00343837	0.0309453	9	0.0677265	No	No
Brain-Amygdala	125	FBXL6	ENSG00000182325.10	8	0.00323064	0.0290757	9	0.0659165	No	No
Brain-Amygdala	125	ADCK5	ENSG00000173137.11	8	0.0295402	0.265862	9	0.278228	No	No
Brain-Amygdala	125	CPSF1	ENSG00000071894.16	8	0.00240959	0.0216863	9	0.0594926	No	No
Brain-Amygdala	125	SLC39A4	ENSG00000147804.9	8	0.0255776	0.230198	9	0.24481	No	No
Brain-Amygdala	125	VPS28	ENSG00000160948.13	8	0.00776956	0.069926	9	0.101833	No	No
Brain-Amygdala	125	TONSL	ENSG00000160949.16	8	0.00378268	0.0340441	9	0.0705816	No	No
Brain-Amygdala	125	CYHR1	ENSG00000187954.12	8	0.016292	0.146628	9	0.169121	No	No
Brain-Amygdala	125	KIFC2	ENSG00000167702.11	8	0.00126388	0.010111	8	0.047833	Yes	No
Brain-Amygdala	125	FOXH1	ENSG00000160973.7	8	0.00468374	0.0374699	8	0.0735541	No	No
Brain-Amygdala	125	PPP1R16A	ENSG00000160972.9	8	0.0108916	0.0871331	8	0.116721	No	No
Brain-Amygdala	125	GPT	ENSG00000167701.13	8	0.00850926	0.0680741	8	0.100306	No	No
Brain-Amygdala	125	MFSD3	ENSG00000167700.8	8	0.00170108	0.0136086	8	0.0517324	No	No
Brain-Amygdala	125	RECQL4	ENSG00000160957.12	8	0.00325532	0.0260426	8	0.0633148	No	No
Brain-Amygdala	125	LRRC14	ENSG00000160959.7	8	0.0112827	0.0902614	8	0.119516	No	No
Brain-Amygdala	125	C8orf82	ENSG00000213563.6	8	0.00661128	0.0528903	8	0.0871093	No	No
Brain-Amygdala	125	ARHGAP39	ENSG00000147799.11	8	0.0281445	0.225156	8	0.240144	No	No
Brain-Amygdala	125	AF186192.1	ENSG00000254533.1	8	0.00155043	0.00930258	6	0.0468328	Yes	No
Brain-Amygdala	125	AF186192.6	ENSG00000263612.1	8	0.00285386	0.0171232	6	0.0551159	No	No
Brain-Amygdala	125	ZNF251	ENSG00000198169.8	8	0.0013855	0.00831298	6	0.0454608	Yes	No
Brain-Amygdala	125	ZNF34	ENSG00000196378.11	8	0.0018683	0.0112098	6	0.0491988	Yes	No
Brain-Amygdala	125	RPL8	ENSG00000161016.17	8	0.0141112	0.0846669	6	0.114682	No	No
Brain-Amygdala	125	ZNF517	ENSG00000197363.9	8	0.00804257	0.0482554	6	0.0831803	No	No
Brain-Amygdala	125	ZNF7	ENSG00000147789.15	8	0.00105743	0.00634456	6	0.0422236	Yes	No
Brain-Amygdala	125	COMMD5	ENSG00000170619.9	8	0.0289101	0.17346	6	0.193107	No	No
Brain-Amygdala	125	ZNF250	ENSG00000196150.13	8	0.0120829	0.0724976	6	0.104014	No	No
Brain-Amygdala	125	ZNF16	ENSG00000170631.14	8	0.00599567	0.0299784	5	0.0667312	No	No
Brain-Amygdala	125	C8orf33	ENSG00000182307.12	8	0.00592223	0.0296112	5	0.0664372	No	No
Brain-Amygdala	125	WASHC1	ENSG00000181404.15	9	0.00401223	0.0481468	12	0.0830647	No	No
Brain-Amygdala	125	RP11-143M1.3	ENSG00000227917.2	9	0.0106896	0.138965	13	0.162283	No	No
Brain-Amygdala	125	FOXD4	ENSG00000170122.5	9	0.00378863	0.0492522	13	0.0839884	No	No
Brain-Amygdala	125	CBWD1	ENSG00000172785.18	9	0.000684183	0.00957857	14	0.0473806	Yes	No
Brain-Amygdala	125	C9orf66	ENSG00000183784.6	9	0.00216473	0.0303062	14	0.0671018	No	No
Brain-Amygdala	125	DOCK8	ENSG00000107099.15	9	0.000214602	0.00364823	17	0.0380847	Yes	No
Brain-Amygdala	125	KANK1	ENSG00000107104.18	9	0.000898636	0.0179727	20	0.0559279	No	No
Brain-Amygdala	125	DMRT3	ENSG00000064218.4	9	0.0013504	0.0297089	22	0.0665441	No	No
Brain-Amygdala	125	DMRT2	ENSG00000173253.15	9	0.00212771	0.0489373	23	0.0837454	No	No
Brain-Amygdala	125	SMARCA2	ENSG00000080503.22	9	0.00184464	0.0442715	24	0.079555	No	No
Brain-Amygdala	125	VLDLR	ENSG00000147852.15	9	0.000161499	0.00306848	19	0.0369093	Yes	No
Brain-Amygdala	125	KCNV2	ENSG00000168263.8	9	5.68001e-05	0.0010792	19	0.0331761	Yes	No
Brain-Amygdala	125	PUM3	ENSG00000080608.9	9	0.000563664	0.0107096	19	0.0485933	Yes	No
Brain-Amygdala	125	RFX3	ENSG00000080298.15	9	0.00335591	0.077186	23	0.107982	No	No
Brain-Amygdala	125	RFX3-AS1	ENSG00000232104.3	9	0.0126512	0.240373	19	0.254247	No	No
Brain-Amygdala	125	RP11-509J21.4	ENSG00000226669.2	9	0.00336851	0.0606332	18	0.0937358	No	No
Brain-Amygdala	125	GLIS3	ENSG00000107249.21	9	0.00509536	0.112098	22	0.138396	No	No
Brain-Amygdala	125	SLC1A1	ENSG00000106688.11	9	0.0235713	0.471427	20	0.476382	No	No
Brain-Amygdala	125	SPATA6L	ENSG00000106686.16	9	0.0116131	0.232262	20	0.246743	No	No
Brain-Amygdala	125	PLPP6	ENSG00000205808.5	9	6.46862e-07	1.22904e-05	19	0.0207854	Yes	No
Brain-Amygdala	125	CDC37L1-AS1	ENSG00000273061.1	9	0.000568305	0.0107978	19	0.0486813	Yes	No
Brain-Amygdala	125	CDC37L1	ENSG00000106993.11	9	0.00117861	0.0235723	20	0.0612899	No	No
Brain-Amygdala	125	AK3	ENSG00000147853.16	9	0.000693381	0.0131742	19	0.0511961	No	No
Brain-Amygdala	125	RCL1	ENSG00000120158.11	9	0.00298489	0.0596978	20	0.0929899	No	No
Brain-Amygdala	125	JAK2	ENSG00000096968.13	9	0.000131105	0.00249099	19	0.0359307	Yes	No
Brain-Amygdala	125	RLN2	ENSG00000107014.8	9	0.00122446	0.0208158	17	0.0586289	No	No
Brain-Amygdala	125	RLN1	ENSG00000107018.7	9	0.00139002	0.0222403	16	0.0600501	No	No
Brain-Amygdala	125	RP11-12D24.10	ENSG00000272866.1	9	0.00622528	0.0996045	16	0.127571	No	No
Brain-Amygdala	125	PLGRKT	ENSG00000107020.9	9	0.00408102	0.0652963	16	0.0978682	No	No
Brain-Amygdala	125	CD274	ENSG00000120217.13	9	0.00353912	0.0566259	16	0.0904677	No	No
Brain-Amygdala	125	PDCD1LG2	ENSG00000197646.7	9	0.004503	0.072048	16	0.103574	No	No
Brain-Amygdala	125	RIC1	ENSG00000107036.11	9	0.0028632	0.0515376	18	0.0859488	No	No
Brain-Amygdala	125	ERMP1	ENSG00000099219.13	9	0.00096738	0.0164455	17	0.0546211	No	No
Brain-Amygdala	125	KIAA2026	ENSG00000183354.11	9	0.000146877	0.00264379	18	0.0361066	Yes	No
Brain-Amygdala	125	RANBP6	ENSG00000137040.9	9	0.00329077	0.0559432	17	0.089882	No	No
Brain-Amygdala	125	IL33	ENSG00000137033.11	9	0.00508531	0.0915356	18	0.120694	No	No
Brain-Amygdala	125	UHRF2	ENSG00000147854.16	9	0.00182009	0.0364019	20	0.0724771	No	No
Brain-Amygdala	125	GLDC	ENSG00000178445.9	9	0.00466952	0.0980599	21	0.126316	No	No
Brain-Amygdala	125	RP11-390F4.6	ENSG00000236924.1	9	0.00192575	0.038515	20	0.0745942	No	No
Brain-Amygdala	125	RP11-390F4.3	ENSG00000225489.6	9	0.00633797	0.133097	21	0.156908	No	No
Brain-Amygdala	125	KDM4C	ENSG00000107077.18	9	0.000361214	0.00903036	25	0.0462199	Yes	No
Brain-Amygdala	125	RP11-77E14.2	ENSG00000273056.1	9	0.00174194	0.0400646	23	0.0759188	No	No
Brain-Amygdala	125	TMEM261	ENSG00000137038.7	9	0.00467378	0.112171	24	0.138438	No	No
Brain-Amygdala	125	PTPRD	ENSG00000153707.16	9	0.000959982	0.0403192	42	0.0761297	No	No
Brain-Amygdala	125	PTPRD-AS1	ENSG00000225706.1	9	6.00932e-05	0.00126196	21	0.0331761	Yes	No
Brain-Amygdala	125	PTPRD-AS2	ENSG00000226717.2	9	4.85808e-05	0.0010202	21	0.0331761	Yes	No
Brain-Amygdala	125	TYRP1	ENSG00000107165.12	9	0.00175635	0.029858	17	0.0666945	No	No
Brain-Amygdala	125	LURAP1L	ENSG00000153714.5	9	0.00099607	0.0179293	18	0.0558647	No	No
Brain-Amygdala	125	MPDZ	ENSG00000107186.16	9	0.00566738	0.102013	18	0.129704	No	No
Brain-Amygdala	125	LINC01235	ENSG00000270547.5	9	0.00345619	0.0552991	16	0.0892474	No	No
Brain-Amygdala	125	NFIB	ENSG00000147862.15	9	0.000146631	0.00293262	20	0.0367495	Yes	No
Brain-Amygdala	125	RP11-408A13.3	ENSG00000273399.2	9	8.32795e-05	0.00141575	17	0.033182	Yes	No
Brain-Amygdala	125	RP11-408A13.4	ENSG00000272871.1	9	4.24204e-05	0.000721147	17	0.0330811	Yes	No
Brain-Amygdala	125	ZDHHC21	ENSG00000175893.11	9	0.000591664	0.0106499	18	0.0484837	Yes	No
Brain-Amygdala	125	FREM1	ENSG00000164946.19	9	0.000306088	0.00581567	19	0.0412539	Yes	No
Brain-Amygdala	125	TTC39B	ENSG00000155158.20	9	0.000628822	0.0113188	18	0.0493639	Yes	No
Brain-Amygdala	125	SNAPC3	ENSG00000164975.15	9	0.00786034	0.141486	18	0.16457	No	No
Brain-Amygdala	125	PSIP1	ENSG00000164985.14	9	0.00400371	0.0720668	18	0.103574	No	No
Brain-Amygdala	125	CCDC171	ENSG00000164989.16	9	0.000860079	0.0180617	21	0.0560785	No	No
Brain-Amygdala	125	BNC2	ENSG00000173068.17	9	0.000696496	0.0146264	21	0.0527488	No	No
Brain-Amygdala	125	CNTLN	ENSG00000044459.14	9	0.00293994	0.0617388	21	0.094748	No	No
Brain-Amygdala	125	SH3GL2	ENSG00000107295.9	9	0.00478594	0.0957188	20	0.124205	No	No
Brain-Amygdala	125	ADAMTSL1	ENSG00000178031.16	9	0.00183966	0.0496709	27	0.0844473	No	No
Brain-Amygdala	125	RRAGA	ENSG00000155876.5	9	0.00284323	0.048335	17	0.0832375	No	No
Brain-Amygdala	125	HAUS6	ENSG00000147874.10	9	0.000421454	0.00758617	18	0.0443929	Yes	No
Brain-Amygdala	125	PLIN2	ENSG00000147872.9	9	0.0195018	0.351033	18	0.359307	No	No
Brain-Amygdala	125	DENND4C	ENSG00000137145.20	9	0.00333589	0.0633818	19	0.0961856	No	No
Brain-Amygdala	125	RPS6	ENSG00000137154.12	9	4.52864e-05	0.000769868	17	0.0330811	Yes	No
Brain-Amygdala	125	ACER2	ENSG00000177076.5	9	0.00192939	0.0327996	17	0.0695412	No	No
Brain-Amygdala	125	SLC24A2	ENSG00000155886.11	9	0.000980526	0.01863	19	0.0564162	No	No
Brain-Amygdala	125	RP11-378I6.1	ENSG00000261402.1	9	0.00242849	0.0364274	15	0.0724878	No	No
Brain-Amygdala	125	MLLT3	ENSG00000171843.15	9	0.0015037	0.0240592	16	0.0616794	No	No
Brain-Amygdala	125	FOCAD	ENSG00000188352.12	9	0.00543898	0.0924627	17	0.121479	No	No
Brain-Amygdala	125	HACD4	ENSG00000188921.13	9	0.0107478	0.161217	15	0.182002	No	No
Brain-Amygdala	125	KLHL9	ENSG00000198642.6	9	0.000328986	0.00427682	13	0.0386772	Yes	No
Brain-Amygdala	125	IFNA6	ENSG00000120235.4	9	0.0123748	0.160873	13	0.181728	No	No
Brain-Amygdala	125	IFNA13	ENSG00000233816.3	9	7.35049e-05	0.000955564	13	0.0331761	Yes	No
Brain-Amygdala	125	IFNA2	ENSG00000188379.6	9	0.00255463	0.0357649	14	0.0718319	No	No
Brain-Amygdala	125	RP11-354P17.15	ENSG00000261696.1	9	0.0075892	0.106249	14	0.133448	No	No
Brain-Amygdala	125	IFNE	ENSG00000184995.7	9	0.000864371	0.0121012	14	0.0502974	No	No
Brain-Amygdala	125	MTAP	ENSG00000099810.18	9	0.000217643	0.0034823	16	0.0378427	Yes	No
Brain-Amygdala	125	CDKN2A	ENSG00000147889.17	9	0.000347204	0.00520806	15	0.0402171	Yes	No
Brain-Amygdala	125	CDKN2B	ENSG00000147883.10	9	0.00166551	0.0233171	14	0.060942	No	No
Brain-Amygdala	125	DMRTA1	ENSG00000176399.3	9	0.000684172	0.00957841	14	0.0473806	Yes	No
Brain-Amygdala	125	LINC01239	ENSG00000234840.1	9	0.004636	0.064904	14	0.0975093	No	No
Brain-Amygdala	125	ELAVL2	ENSG00000107105.14	9	0.0025092	0.0301104	12	0.0668761	No	No
Brain-Amygdala	125	TUSC1	ENSG00000198680.4	9	0.00497371	0.0746056	15	0.10573	No	No
Brain-Amygdala	125	CAAP1	ENSG00000120159.11	9	0.00393729	0.0590593	15	0.0924593	No	No
Brain-Amygdala	125	PLAA	ENSG00000137055.14	9	0.000531951	0.00797927	15	0.0449793	Yes	No
Brain-Amygdala	125	IFT74	ENSG00000096872.15	9	0.00117109	0.0187374	16	0.0565308	No	No
Brain-Amygdala	125	TEK	ENSG00000120156.20	9	0.000500683	0.00801092	16	0.0450101	Yes	No
Brain-Amygdala	125	EQTN	ENSG00000120160.10	9	0.0021211	0.0318165	15	0.0686605	No	No
Brain-Amygdala	125	MOB3B	ENSG00000120162.9	9	0.0124002	0.223203	18	0.238379	No	No
Brain-Amygdala	125	C9orf72	ENSG00000147894.14	9	0.00170682	0.029016	17	0.0658696	No	No
Brain-Amygdala	125	LINGO2	ENSG00000174482.10	9	0.000547277	0.0142292	26	0.0524158	No	No
Brain-Amygdala	125	ACO1	ENSG00000122729.18	9	7.4196e-05	0.00133553	18	0.0331761	Yes	No
Brain-Amygdala	125	DDX58	ENSG00000107201.9	9	0.0420586	0.757055	18	0.758744	No	No
Brain-Amygdala	125	TOPORS	ENSG00000197579.7	9	0.00103702	0.0186664	18	0.0564364	No	No
Brain-Amygdala	125	TOPORS-AS1	ENSG00000235453.8	9	0.00496563	0.0893814	18	0.118759	No	No
Brain-Amygdala	125	NDUFB6	ENSG00000165264.10	9	0.00487219	0.0876994	18	0.117252	No	No
Brain-Amygdala	125	GVQW1	ENSG00000241043.1	9	0.0247605	0.44569	18	0.451313	No	No
Brain-Amygdala	125	TMEM215	ENSG00000188133.5	9	0.00242469	0.0436445	18	0.0790287	No	No
Brain-Amygdala	125	RP11-462B18.2	ENSG00000231193.1	9	0.000705502	0.012699	18	0.0506602	No	No
Brain-Amygdala	125	APTX	ENSG00000137074.18	9	0.0228692	0.411645	18	0.417898	No	No
Brain-Amygdala	125	DNAJA1	ENSG00000086061.15	9	0.00012299	0.00209082	17	0.0358938	Yes	No
Brain-Amygdala	125	SMU1	ENSG00000122692.8	9	0.00396543	0.0674124	17	0.0997507	No	No
Brain-Amygdala	125	B4GALT1	ENSG00000086062.12	9	0.00711559	0.113849	16	0.139895	No	No
Brain-Amygdala	125	BAG1	ENSG00000107262.18	9	0.00794805	0.119221	15	0.144415	No	No
Brain-Amygdala	125	CHMP5	ENSG00000086065.13	9	0.00105904	0.0158856	15	0.0541245	No	No
Brain-Amygdala	125	NFX1	ENSG00000086102.18	9	0.00263486	0.0395228	15	0.0754489	No	No
Brain-Amygdala	125	AQP7	ENSG00000165269.12	9	0.00177456	0.0266184	15	0.0636612	No	No
Brain-Amygdala	125	AQP3	ENSG00000165272.14	9	0.000188974	0.00283461	15	0.0367111	Yes	No
Brain-Amygdala	125	NOL6	ENSG00000165271.16	9	0.00157727	0.023659	15	0.0613381	No	No
Brain-Amygdala	125	ANKRD18B	ENSG00000230453.9	9	2.23034e-05	0.000334551	15	0.0330811	Yes	No
Brain-Amygdala	125	CYP4F26P	ENSG00000226562.3	9	0.00107671	0.015074	14	0.0531969	No	No
Brain-Amygdala	125	RP11-384P7.7	ENSG00000260947.1	9	0.00777214	0.116582	15	0.142263	No	No
Brain-Amygdala	125	PRSS3	ENSG00000010438.16	9	0.000789744	0.0118462	15	0.0499765	Yes	No
Brain-Amygdala	125	UBE2R2	ENSG00000107341.4	9	0.0116768	0.175152	15	0.194569	No	No
Brain-Amygdala	125	UBAP2	ENSG00000137073.21	9	0.0176144	0.246601	14	0.260054	No	No
Brain-Amygdala	125	DCAF12	ENSG00000198876.12	9	0.000901571	0.012622	14	0.0506149	No	No
Brain-Amygdala	125	UBAP1	ENSG00000165006.13	9	2.13666e-05	0.000299132	14	0.0330811	Yes	No
Brain-Amygdala	125	KIF24	ENSG00000186638.16	9	0.00593013	0.0770917	13	0.107884	No	No
Brain-Amygdala	125	NUDT2	ENSG00000164978.17	9	0.00340876	0.0443138	13	0.0795913	No	No
Brain-Amygdala	125	KIAA1161	ENSG00000164976.8	9	0.00570362	0.074147	13	0.105342	No	No
Brain-Amygdala	125	C9orf24	ENSG00000164972.12	9	0.00272292	0.0353979	13	0.071598	No	No
Brain-Amygdala	125	FAM219A	ENSG00000164970.14	9	0.000679385	0.00883201	13	0.0461032	Yes	No
Brain-Amygdala	125	DNAI1	ENSG00000122735.15	9	0.000407295	0.00529484	13	0.0403574	Yes	No
Brain-Amygdala	125	ENHO	ENSG00000168913.6	9	0.0142642	0.17117	12	0.191007	No	No
Brain-Amygdala	125	CNTFR	ENSG00000122756.14	9	0.00731707	0.0878048	12	0.117332	No	No
Brain-Amygdala	125	RPP25L	ENSG00000164967.9	9	0.0183371	0.220045	12	0.23542	No	No
Brain-Amygdala	125	DCTN3	ENSG00000137100.15	9	0.00199254	0.0239105	12	0.0615395	No	No
Brain-Amygdala	125	ARID3C	ENSG00000205143.2	9	0.00152472	0.0182966	12	0.0562712	No	No
Brain-Amygdala	125	SIGMAR1	ENSG00000147955.16	9	0.00579669	0.0695603	12	0.101589	No	No
Brain-Amygdala	125	GALT	ENSG00000213930.11	9	0.00246292	0.029555	12	0.0663796	No	No
Brain-Amygdala	125	IL11RA	ENSG00000137070.17	9	0.000615929	0.00739115	12	0.0440845	Yes	No
Brain-Amygdala	125	CCL27	ENSG00000213927.3	9	0.00296625	0.035595	12	0.0716966	No	No
Brain-Amygdala	125	RP11-195F19.5	ENSG00000187186.14	9	0.00161683	0.019402	12	0.0570851	No	No
Brain-Amygdala	125	CCL19	ENSG00000172724.11	9	0.00545366	0.0654439	12	0.0980159	No	No
Brain-Amygdala	125	CCL21	ENSG00000137077.7	9	0.000140825	0.00154908	11	0.0337515	Yes	No
Brain-Amygdala	125	FAM205C	ENSG00000187791.12	9	0.000945867	0.0104045	11	0.0482164	Yes	No
Brain-Amygdala	125	PHF24	ENSG00000122733.12	9	0.00630149	0.0756179	12	0.106702	No	No
Brain-Amygdala	125	DNAJB5-AS1	ENSG00000281491.1	9	0.00369983	0.044398	12	0.0796367	No	No
Brain-Amygdala	125	DNAJB5	ENSG00000137094.14	9	0.0220957	0.265149	12	0.277562	No	No
Brain-Amygdala	125	C9orf131	ENSG00000174038.12	9	0.0181604	0.217924	12	0.233456	No	No
Brain-Amygdala	125	VCP	ENSG00000165280.15	9	0.00120545	0.0144654	12	0.0526192	No	No
Brain-Amygdala	125	FANCG	ENSG00000221829.9	9	0.00878479	0.105417	12	0.132635	No	No
Brain-Amygdala	125	PIGO	ENSG00000165282.13	9	0.00740847	0.0889016	12	0.118375	No	No
Brain-Amygdala	125	STOML2	ENSG00000165283.15	9	0.00313396	0.0376075	12	0.073686	No	No
Brain-Amygdala	125	FAM214B	ENSG00000005238.19	9	0.00265687	0.0318824	12	0.0687149	No	No
Brain-Amygdala	125	UNC13B	ENSG00000198722.14	9	0.000649507	0.00844359	13	0.0456063	Yes	No
Brain-Amygdala	125	RUSC2	ENSG00000198853.11	9	0.00639689	0.0767627	12	0.107625	No	No
Brain-Amygdala	125	FAM166B	ENSG00000215187.10	9	0.00985066	0.108357	11	0.135198	No	No
Brain-Amygdala	125	TESK1	ENSG00000107140.15	9	0.000783221	0.00861543	11	0.0459138	Yes	No
Brain-Amygdala	125	CD72	ENSG00000137101.12	9	0.00397125	0.0436838	11	0.0790467	No	No
Brain-Amygdala	125	SIT1	ENSG00000137078.8	9	0.00156166	0.0171783	11	0.0551722	No	No
Brain-Amygdala	125	CCDC107	ENSG00000159884.11	9	0.0136968	0.150665	11	0.172615	No	No
Brain-Amygdala	125	ARHGEF39	ENSG00000137135.17	9	9.28662e-05	0.00102153	11	0.0331761	Yes	No
Brain-Amygdala	125	CA9	ENSG00000107159.12	9	0.0026491	0.0291401	11	0.065974	No	No
Brain-Amygdala	125	TPM2	ENSG00000198467.13	9	0.00406618	0.044728	11	0.0799292	No	No
Brain-Amygdala	125	TLN1	ENSG00000137076.20	9	0.000874164	0.0096158	11	0.0473806	Yes	No
Brain-Amygdala	125	CREB3	ENSG00000107175.11	9	0.00731144	0.0804258	11	0.110909	No	No
Brain-Amygdala	125	GBA2	ENSG00000070610.14	9	0.000503874	0.00554261	11	0.040903	Yes	No
Brain-Amygdala	125	RGP1	ENSG00000107185.9	9	0.000110537	0.00121591	11	0.0331761	Yes	No
Brain-Amygdala	125	RP11-112J3.16	ENSG00000227388.2	9	0.00145748	0.0160323	11	0.0541539	No	No
Brain-Amygdala	125	NPR2	ENSG00000159899.14	9	0.0109575	0.120533	11	0.145541	No	No
Brain-Amygdala	125	SPAG8	ENSG00000137098.13	9	0.0192672	0.211939	11	0.227791	No	No
Brain-Amygdala	125	HINT2	ENSG00000137133.10	9	0.0079243	0.0871672	11	0.116758	No	No
Brain-Amygdala	125	TMEM8B	ENSG00000137103.16	9	0.00299488	0.0329437	11	0.0696238	No	No
Brain-Amygdala	125	FAM221B	ENSG00000204930.9	9	0.00605847	0.0666431	11	0.0989628	No	No
Brain-Amygdala	125	LINC00950	ENSG00000281205.1	9	0.00224795	0.0247274	11	0.0622348	No	No
Brain-Amygdala	125	OR13J1	ENSG00000168828.5	9	3.54641e-05	0.000390106	11	0.0330811	Yes	No
Brain-Amygdala	125	HRCT1	ENSG00000196196.2	9	0.00165636	0.01822	11	0.0562571	No	No
Brain-Amygdala	125	SPAAR	ENSG00000235387.2	9	0.00162879	0.0179167	11	0.0558599	No	No
Brain-Amygdala	125	RECK	ENSG00000122707.11	9	0.00220625	0.026475	12	0.0636332	No	No
Brain-Amygdala	125	GLIPR2	ENSG00000122694.15	9	0.00783391	0.0940069	12	0.122781	No	No
Brain-Amygdala	125	CCIN	ENSG00000185972.5	9	0.00266897	0.0320276	12	0.0688276	No	No
Brain-Amygdala	125	CLTA	ENSG00000122705.16	9	0.0109238	0.131086	12	0.155121	No	No
Brain-Amygdala	125	GNE	ENSG00000159921.14	9	0.0131401	0.157681	12	0.179011	No	No
Brain-Amygdala	125	RNF38	ENSG00000137075.17	9	0.000658455	0.00855991	13	0.0458253	Yes	No
Brain-Amygdala	125	PAX5	ENSG00000196092.12	9	0.00531833	0.0850934	16	0.114993	No	No
Brain-Amygdala	125	RP11-220I1.5	ENSG00000260100.1	9	0.0149502	0.209303	14	0.225375	No	No
Brain-Amygdala	125	EBLN3P	ENSG00000281649.1	9	0.00102497	0.0143496	14	0.0525071	No	No
Brain-Amygdala	125	ZCCHC7	ENSG00000147905.17	9	0.0110198	0.176317	16	0.195614	No	No
Brain-Amygdala	125	GRHPR	ENSG00000137106.17	9	0.00316888	0.0475332	15	0.0823777	No	No
Brain-Amygdala	125	ZBTB5	ENSG00000168795.4	9	0.000274753	0.0041213	15	0.0385695	Yes	No
Brain-Amygdala	125	POLR1E	ENSG00000137054.15	9	0.00174159	0.0261239	15	0.0633862	No	No
Brain-Amygdala	125	FBXO10	ENSG00000147912.12	9	0.00165401	0.0264642	16	0.0636332	No	No
Brain-Amygdala	125	TOMM5	ENSG00000175768.12	9	0.00163937	0.0262299	16	0.0634423	No	No
Brain-Amygdala	125	FRMPD1	ENSG00000070601.9	9	0.00643761	0.109439	17	0.136048	No	No
Brain-Amygdala	125	TRMT10B	ENSG00000165275.9	9	0.00447956	0.0761525	17	0.107137	No	No
Brain-Amygdala	125	EXOSC3	ENSG00000107371.12	9	0.00503238	0.0855505	17	0.115392	No	No
Brain-Amygdala	125	DCAF10	ENSG00000122741.15	9	0.00265205	0.0424328	16	0.0780702	No	No
Brain-Amygdala	125	SLC25A51	ENSG00000122696.13	9	0.00138453	0.0221525	16	0.0599676	No	No
Brain-Amygdala	125	SHB	ENSG00000107338.9	9	0.00224904	0.0359846	16	0.0721016	No	No
Brain-Amygdala	125	ALDH1B1	ENSG00000137124.7	9	0.000299904	0.00419866	14	0.0386083	Yes	No
Brain-Amygdala	125	IGFBPL1	ENSG00000137142.4	9	0.000358328	0.0050166	14	0.0398081	Yes	No
Brain-Amygdala	125	FAM95C	ENSG00000273036.2	9	0.00172773	0.0224605	13	0.0603726	No	No
Brain-Amygdala	125	ANKRD18A	ENSG00000180071.19	9	0.00225094	0.0292623	13	0.06602	No	No
Brain-Amygdala	125	CNTNAP3	ENSG00000106714.17	9	0.00650135	0.0585122	9	0.0919872	No	No
Brain-Amygdala	125	GLIDR	ENSG00000278175.3	9	0.00514217	0.0154265	3	0.0535706	No	No
Brain-Amygdala	125	FAM95B1	ENSG00000223839.7	9	0.0544335	0.108867	2	0.135599	No	No
Brain-Amygdala	125	BX255923.3	ENSG00000276462.1	9	0.00315483	0.00630967	2	0.0421477	Yes	No
Brain-Amygdala	125	FOXD4L6	ENSG00000273514.1	9	0.0219436	0.0438873	2	0.0792448	No	No
Brain-Amygdala	125	CBWD7	ENSG00000215126.10	9	0.000304468	0.000608935	2	0.0330811	Yes	No
Brain-Amygdala	125	PTGER4P2-CDK2AP2P2	ENSG00000275450.1	9	0.0111253	0.0222506	2	0.0600539	No	No
Brain-Amygdala	125	CNTNAP3B	ENSG00000154529.14	9	0.0338874	0.169437	5	0.189391	No	No
Brain-Amygdala	125	RP11-475I24.3	ENSG00000237357.2	9	0.00756872	0.0378436	5	0.0739199	No	No
Brain-Amygdala	125	RP11-459O16.8	ENSG00000276128.1	9	0.0380148	0.190074	5	0.207895	No	No
Brain-Amygdala	125	FAM27C	ENSG00000154537.4	9	0.0147644	0.0147644	1	0.0528409	No	No
Brain-Amygdala	125	RP11-211N8.2	ENSG00000226007.2	9	0.0994933	0.0994933	1	0.127502	No	No
Brain-Amygdala	125	LINC01410	ENSG00000238113.6	9	0.0722859	0.144572	2	0.167326	No	No
Brain-Amygdala	125	RP11-262H14.3	ENSG00000234665.8	9	0.00188527	0.00377053	2	0.0382862	Yes	No
Brain-Amygdala	125	RP11-262H14.4	ENSG00000170161.6	9	0.00799207	0.0159841	2	0.0541245	No	No
Brain-Amygdala	125	ANKRD20A4	ENSG00000172014.12	9	0.0198396	0.0595189	3	0.092863	No	No
Brain-Amygdala	125	CBWD5	ENSG00000147996.16	9	0.0242894	0.0485787	2	0.0834337	No	No
Brain-Amygdala	125	RP11-15E1.5	ENSG00000274893.1	9	0.0322682	0.0645364	2	0.0972208	No	No
Brain-Amygdala	125	ZNF658	ENSG00000274349.4	9	0.00472124	0.00944247	2	0.0471782	Yes	No
Brain-Amygdala	125	CBWD3	ENSG00000196873.15	9	0.0105444	0.0738109	7	0.105092	No	No
Brain-Amygdala	125	PGM5	ENSG00000154330.12	9	0.000396463	0.00356817	9	0.0379331	Yes	No
Brain-Amygdala	125	PIP5K1B	ENSG00000107242.17	9	0.00239848	0.0287818	12	0.0656195	No	No
Brain-Amygdala	125	FAM122A	ENSG00000187866.8	9	0.0195427	0.195427	10	0.212766	No	No
Brain-Amygdala	125	FXN	ENSG00000165060.11	9	0.00684941	0.082193	12	0.112458	No	No
Brain-Amygdala	125	TJP2	ENSG00000119139.17	9	0.00125766	0.0163496	13	0.0544728	No	No
Brain-Amygdala	125	FAM189A2	ENSG00000135063.17	9	0.0111001	0.155402	14	0.17702	No	No
Brain-Amygdala	125	APBA1	ENSG00000107282.7	9	0.000263122	0.00420995	16	0.0386315	Yes	No
Brain-Amygdala	125	RP11-109D9.4	ENSG00000261447.1	9	0.000408451	0.00612677	15	0.0417359	Yes	No
Brain-Amygdala	125	PTAR1	ENSG00000188647.12	9	0.00732077	0.109812	15	0.136416	No	No
Brain-Amygdala	125	C9orf135	ENSG00000204711.8	9	0.0016991	0.0271855	16	0.06422	No	No
Brain-Amygdala	125	MAMDC2	ENSG00000165072.9	9	0.00323044	0.0549175	17	0.0889275	No	No
Brain-Amygdala	125	SMC5	ENSG00000198887.8	9	0.00199096	0.0318554	16	0.0686914	No	No
Brain-Amygdala	125	KLF9	ENSG00000119138.4	9	0.00202334	0.03035	15	0.0671429	No	No
Brain-Amygdala	125	TRPM3	ENSG00000083067.22	9	0.00230039	0.0460078	20	0.0810468	No	No
Brain-Amygdala	125	TMEM2	ENSG00000135048.13	9	0.0041656	0.0624841	15	0.0954115	No	No
Brain-Amygdala	125	ABHD17B	ENSG00000107362.13	9	0.00171242	0.0239738	14	0.0615946	No	No
Brain-Amygdala	125	C9orf85	ENSG00000155621.14	9	0.00207455	0.0290436	14	0.0658843	No	No
Brain-Amygdala	125	GDA	ENSG00000119125.16	9	0.00413316	0.0578642	14	0.0914417	No	No
Brain-Amygdala	125	ZFAND5	ENSG00000107372.12	9	0.00541335	0.0649601	12	0.097522	No	No
Brain-Amygdala	125	TMC1	ENSG00000165091.15	9	0.00208242	0.0291539	14	0.065974	No	No
Brain-Amygdala	125	ALDH1A1	ENSG00000165092.12	9	0.000196187	0.00255043	13	0.0359751	Yes	No
Brain-Amygdala	125	ANXA1	ENSG00000135046.13	9	0.000454797	0.00545756	12	0.0406961	Yes	No
Brain-Amygdala	125	RORB	ENSG00000198963.10	9	0.00146839	0.0234943	16	0.0611826	No	No
Brain-Amygdala	125	TRPM6	ENSG00000119121.21	9	0.0117217	0.199269	17	0.216268	No	No
Brain-Amygdala	125	C9orf40	ENSG00000135045.6	9	0.00161256	0.0274136	17	0.064446	No	No
Brain-Amygdala	125	CARNMT1	ENSG00000156017.12	9	0.00136003	0.0231206	17	0.0608682	No	No
Brain-Amygdala	125	NMRK1	ENSG00000106733.20	9	0.000812749	0.0138167	17	0.0518971	No	No
Brain-Amygdala	125	OSTF1	ENSG00000134996.11	9	0.00771589	0.13117	17	0.155175	No	No
Brain-Amygdala	125	PCSK5	ENSG00000099139.13	9	0.00412736	0.0949293	23	0.123457	No	No
Brain-Amygdala	125	RFK	ENSG00000135002.11	9	0.00132138	0.0237848	18	0.0613766	No	No
Brain-Amygdala	125	GCNT1	ENSG00000187210.12	9	0.00715318	0.13591	19	0.159461	No	No
Brain-Amygdala	125	PRUNE2	ENSG00000106772.17	9	0.00145924	0.0277255	19	0.064748	No	No
Brain-Amygdala	125	VPS13A	ENSG00000197969.11	9	0.000654465	0.0111259	17	0.0491453	Yes	No
Brain-Amygdala	125	GNA14	ENSG00000156049.6	9	0.025425	0.4068	16	0.413213	No	No
Brain-Amygdala	125	GNAQ	ENSG00000156052.10	9	0.0024189	0.0387024	16	0.0747954	No	No
Brain-Amygdala	125	CEP78	ENSG00000148019.12	9	0.000319014	0.0044662	14	0.0389449	Yes	No
Brain-Amygdala	125	PSAT1	ENSG00000135069.13	9	0.010301	0.144215	14	0.166981	No	No
Brain-Amygdala	125	TLE4	ENSG00000106829.18	9	0.00195611	0.0352099	18	0.0714257	No	No
Brain-Amygdala	125	TLE1	ENSG00000196781.14	9	0.016015	0.22421	14	0.239249	No	No
Brain-Amygdala	125	RP11-154D17.1	ENSG00000233926.1	9	0.000577563	0.00750832	13	0.0443448	Yes	No
Brain-Amygdala	125	RASEF	ENSG00000165105.9	9	0.00262357	0.0341064	13	0.0706516	No	No
Brain-Amygdala	125	FRMD3	ENSG00000172159.15	9	0.00389294	0.062287	16	0.095221	No	No
Brain-Amygdala	125	IDNK	ENSG00000148057.15	9	4.63294e-06	6.9494e-05	15	0.0285233	Yes	No
Brain-Amygdala	125	UBQLN1	ENSG00000135018.13	9	0.00807608	0.129217	16	0.153461	No	No
Brain-Amygdala	125	GKAP1	ENSG00000165113.12	9	0.00028011	0.00448176	16	0.0389449	Yes	No
Brain-Amygdala	125	KIF27	ENSG00000165115.14	9	0.00569103	0.0853654	15	0.115194	No	No
Brain-Amygdala	125	C9orf64	ENSG00000165118.14	9	0.00139249	0.0208874	15	0.0587148	No	No
Brain-Amygdala	125	HNRNPK	ENSG00000165119.20	9	0.00821678	0.123252	15	0.148108	No	No
Brain-Amygdala	125	RMI1	ENSG00000178966.16	9	0.00463924	0.0695887	15	0.1016	No	No
Brain-Amygdala	125	SLC28A3	ENSG00000197506.7	9	0.00676716	0.101507	15	0.129244	No	No
Brain-Amygdala	125	NTRK2	ENSG00000148053.15	9	0.00184307	0.0276461	15	0.0646737	No	No
Brain-Amygdala	125	AGTPBP1	ENSG00000135049.15	9	0.0187994	0.263191	14	0.275749	No	No
Brain-Amygdala	125	RP11-213G2.2	ENSG00000230303.5	9	0.000447779	0.00582113	13	0.0412539	Yes	No
Brain-Amygdala	125	NAA35	ENSG00000135040.15	9	0.00363638	0.0509093	14	0.0854924	No	No
Brain-Amygdala	125	GOLM1	ENSG00000135052.16	9	6.27257e-05	0.000815434	13	0.0330811	Yes	No
Brain-Amygdala	125	ISCA1	ENSG00000135070.14	9	0.00130378	0.0169491	13	0.0550163	No	No
Brain-Amygdala	125	ZCCHC6	ENSG00000083223.17	9	0.000690494	0.00966691	14	0.0474266	Yes	No
Brain-Amygdala	125	GAS1	ENSG00000180447.6	9	0.00179422	0.0287076	16	0.0655751	No	No
Brain-Amygdala	125	GAS1RR	ENSG00000226237.1	9	0.000911933	0.0145909	16	0.0527139	No	No
Brain-Amygdala	125	C9orf170	ENSG00000204446.4	9	0.00110702	0.0177123	16	0.0556862	No	No
Brain-Amygdala	125	DAPK1	ENSG00000196730.12	9	0.00295246	0.0531443	18	0.0873526	No	No
Brain-Amygdala	125	CTSL	ENSG00000135047.14	9	0.00188259	0.0301215	16	0.0668923	No	No
Brain-Amygdala	125	CDK20	ENSG00000156345.17	9	0.000246797	0.00444234	18	0.0389449	Yes	No
Brain-Amygdala	125	SPIN1	ENSG00000106723.16	9	0.000544932	0.00926384	17	0.0467404	Yes	No
Brain-Amygdala	125	NXNL2	ENSG00000130045.15	9	0.00929577	0.158028	17	0.179291	No	No
Brain-Amygdala	125	C9orf47	ENSG00000186354.10	9	0.00418273	0.0711064	17	0.10283	No	No
Brain-Amygdala	125	S1PR3	ENSG00000213694.3	9	0.00480209	0.0816355	17	0.111925	No	No
Brain-Amygdala	125	SHC3	ENSG00000148082.9	9	0.00262897	0.0473215	18	0.0821587	No	No
Brain-Amygdala	125	CKS2	ENSG00000123975.4	9	0.0130337	0.221573	17	0.236856	No	No
Brain-Amygdala	125	SECISBP2	ENSG00000187742.14	9	0.000297515	0.00505775	17	0.0398651	Yes	No
Brain-Amygdala	125	SEMA4D	ENSG00000187764.11	9	0.000268237	0.00482827	18	0.0395874	Yes	No
Brain-Amygdala	125	GADD45G	ENSG00000130222.10	9	0.00404446	0.0728003	18	0.104281	No	No
Brain-Amygdala	125	LINC01508	ENSG00000231107.1	9	0.00106904	0.0192428	18	0.0569832	No	No
Brain-Amygdala	125	DIRAS2	ENSG00000165023.6	9	0.00296793	0.0504548	17	0.0850629	No	No
Brain-Amygdala	125	SYK	ENSG00000165025.14	9	0.00283647	0.0482199	17	0.0831431	No	No
Brain-Amygdala	125	RP11-305L7.1	ENSG00000230537.1	9	0.00145008	0.0217511	15	0.0595497	No	No
Brain-Amygdala	125	LINC00484	ENSG00000229694.6	9	6.16645e-05	0.000924967	15	0.0331761	Yes	No
Brain-Amygdala	125	RP11-305L7.7	ENSG00000273381.1	9	0.00573437	0.0860155	15	0.115767	No	No
Brain-Amygdala	125	AUH	ENSG00000148090.11	9	0.00377841	0.0604546	16	0.0935519	No	No
Brain-Amygdala	125	NFIL3	ENSG00000165030.3	9	0.00159327	0.0223058	14	0.0601098	No	No
Brain-Amygdala	125	ROR2	ENSG00000169071.14	9	0.00220141	0.0352226	16	0.0714346	No	No
Brain-Amygdala	125	SPTLC1	ENSG00000090054.13	9	0.00159829	0.0207778	13	0.0586286	No	No
Brain-Amygdala	125	IARS	ENSG00000196305.17	9	0.006329	0.082277	13	0.112518	No	No
Brain-Amygdala	125	NOL8	ENSG00000198000.11	9	0.00838041	0.108945	13	0.13564	No	No
Brain-Amygdala	125	CENPP	ENSG00000188312.13	9	0.00439383	0.0659074	15	0.0984231	No	No
Brain-Amygdala	125	OGN	ENSG00000106809.10	9	0.00329277	0.042806	13	0.0783789	No	No
Brain-Amygdala	125	OMD	ENSG00000127083.7	9	0.00796601	0.103558	13	0.131055	No	No
Brain-Amygdala	125	ASPN	ENSG00000106819.11	9	0.012566	0.163358	13	0.183853	No	No
Brain-Amygdala	125	ECM2	ENSG00000106823.12	9	0.0047039	0.0611507	13	0.0942549	No	No
Brain-Amygdala	125	IPPK	ENSG00000127080.9	9	0.00906153	0.1178	13	0.143242	No	No
Brain-Amygdala	125	BICD2	ENSG00000185963.13	9	0.00582588	0.0757364	13	0.106798	No	No
Brain-Amygdala	125	ZNF484	ENSG00000127081.13	9	0.00445666	0.0623933	14	0.0953139	No	No
Brain-Amygdala	125	FGD3	ENSG00000127084.17	9	0.00438339	0.0657508	15	0.0983117	No	No
Brain-Amygdala	125	SUSD3	ENSG00000157303.10	9	0.0193802	0.290704	15	0.301801	No	No
Brain-Amygdala	125	CARD19	ENSG00000165233.17	9	0.00924812	0.138722	15	0.162051	No	No
Brain-Amygdala	125	NINJ1	ENSG00000131669.9	9	0.00916489	0.137473	15	0.160885	No	No
Brain-Amygdala	125	WNK2	ENSG00000165238.16	9	0.00258955	0.0414328	16	0.0770678	No	No
Brain-Amygdala	125	C9orf129	ENSG00000204352.2	9	0.00736861	0.110529	15	0.137052	No	No
Brain-Amygdala	125	FAM120AOS	ENSG00000188938.15	9	0.00118227	0.017734	15	0.0557254	No	No
Brain-Amygdala	125	FAM120A	ENSG00000048828.16	9	0.0111253	0.189131	17	0.207148	No	No
Brain-Amygdala	125	PHF2	ENSG00000197724.10	9	0.00436712	0.074241	17	0.105438	No	No
Brain-Amygdala	125	PTPDC1	ENSG00000158079.14	9	0.0215276	0.344442	16	0.352963	No	No
Brain-Amygdala	125	RP11-2B6.3	ENSG00000269946.1	9	0.000181734	0.00272601	15	0.0364259	Yes	No
Brain-Amygdala	125	ZNF169	ENSG00000175787.16	9	0.00838762	0.117427	14	0.142952	No	No
Brain-Amygdala	125	RP11-307E17.8	ENSG00000232063.1	9	0.00731383	0.102394	14	0.130041	No	No
Brain-Amygdala	125	MFSD14B	ENSG00000148110.15	9	0.00107454	0.0150436	14	0.0531969	No	No
Brain-Amygdala	125	FBP2	ENSG00000130957.4	9	0.00542866	0.0760013	14	0.107024	No	No
Brain-Amygdala	125	FBP1	ENSG00000165140.9	9	0.00717284	0.10042	14	0.128317	No	No
Brain-Amygdala	125	C9orf3	ENSG00000148120.16	9	0.00528302	0.0845283	16	0.114546	No	No
Brain-Amygdala	125	FANCC	ENSG00000158169.12	9	0.00326179	0.0489268	15	0.083742	No	No
Brain-Amygdala	125	PTCH1	ENSG00000185920.15	9	0.00378776	0.0492409	13	0.0839884	No	No
Brain-Amygdala	125	ERCC6L2	ENSG00000182150.15	9	0.00104398	0.0114838	11	0.0495578	Yes	No
Brain-Amygdala	125	LINC00092	ENSG00000225194.2	9	0.00684733	0.0753207	11	0.106399	No	No
Brain-Amygdala	125	RP11-569G13.2	ENSG00000237212.1	9	0.0106582	0.11724	11	0.142774	No	No
Brain-Amygdala	125	RP11-569G13.3	ENSG00000275465.5	9	0.00026961	0.00296571	11	0.0367573	Yes	No
Brain-Amygdala	125	HSD17B3	ENSG00000130948.9	9	6.50925e-05	0.00078111	12	0.0330811	Yes	No
Brain-Amygdala	125	SLC35D2	ENSG00000130958.11	9	0.000466693	0.00560032	12	0.040908	Yes	No
Brain-Amygdala	125	ZNF367	ENSG00000165244.6	9	0.00143564	0.0172276	12	0.0552151	No	No
Brain-Amygdala	125	HABP4	ENSG00000130956.13	9	0.00742097	0.0890517	12	0.118516	No	No
Brain-Amygdala	125	CDC14B	ENSG00000081377.16	9	0.000420051	0.00546067	13	0.0406961	Yes	No
Brain-Amygdala	125	AAED1	ENSG00000158122.11	9	3.04715e-07	3.65658e-06	12	0.0207854	Yes	No
Brain-Amygdala	125	RP11-535M15.1	ENSG00000224848.1	9	0.0120678	0.132745	11	0.156575	No	No
Brain-Amygdala	125	ZNF510	ENSG00000081386.12	9	0.00824901	0.0907391	11	0.119995	No	No
Brain-Amygdala	125	ZNF782	ENSG00000196597.11	9	0.000728035	0.00873642	12	0.0460637	Yes	No
Brain-Amygdala	125	MFSD14C	ENSG00000196312.12	9	0.00242066	0.0290479	12	0.0658843	No	No
Brain-Amygdala	125	CTSV	ENSG00000136943.10	9	0.0115688	0.127256	11	0.151754	No	No
Brain-Amygdala	125	RP11-498P14.3	ENSG00000242375.1	9	0.00219267	0.0241194	11	0.0617105	No	No
Brain-Amygdala	125	RP11-498P14.5	ENSG00000203279.3	9	0.00227539	0.0250292	11	0.0625098	No	No
Brain-Amygdala	125	CCDC180	ENSG00000197816.13	9	0.0711298	0.853558	12	0.854794	No	No
Brain-Amygdala	125	TDRD7	ENSG00000196116.7	9	0.00324433	0.0389319	12	0.0749496	No	No
Brain-Amygdala	125	TMOD1	ENSG00000136842.13	9	0.00192424	0.0230909	12	0.0608584	No	No
Brain-Amygdala	125	TSTD2	ENSG00000136925.14	9	0.00201365	0.0241638	12	0.0617285	No	No
Brain-Amygdala	125	NCBP1	ENSG00000136937.12	9	0.00252151	0.0327797	13	0.0695412	No	No
Brain-Amygdala	125	XPA	ENSG00000136936.10	9	0.00289099	0.0375829	13	0.0736708	No	No
Brain-Amygdala	125	TRMO	ENSG00000136932.13	9	0.00153993	0.021559	14	0.0594185	No	No
Brain-Amygdala	125	HEMGN	ENSG00000136929.12	9	0.000694845	0.00972783	14	0.047521	Yes	No
Brain-Amygdala	125	ANP32B	ENSG00000136938.8	9	0.00156672	0.0235007	15	0.0611826	No	No
Brain-Amygdala	125	NANS	ENSG00000095380.10	9	0.000705905	0.0105886	15	0.0483492	Yes	No
Brain-Amygdala	125	TRIM14	ENSG00000106785.14	9	0.0101878	0.152817	15	0.174614	No	No
Brain-Amygdala	125	CORO2A	ENSG00000106789.12	9	0.0058692	0.0880379	15	0.117544	No	No
Brain-Amygdala	125	TBC1D2	ENSG00000095383.19	9	0.00318089	0.0477134	15	0.0826009	No	No
Brain-Amygdala	125	GABBR2	ENSG00000136928.6	9	0.00084468	0.0135149	16	0.0515735	No	No
Brain-Amygdala	125	ANKS6	ENSG00000165138.17	9	0.000270267	0.00351347	13	0.0378427	Yes	No
Brain-Amygdala	125	GALNT12	ENSG00000119514.6	9	0.0169848	0.220802	13	0.236173	No	No
Brain-Amygdala	125	COL15A1	ENSG00000204291.10	9	0.000607782	0.00790116	13	0.0448766	Yes	No
Brain-Amygdala	125	TGFBR1	ENSG00000106799.12	9	0.0124285	0.149142	12	0.171252	No	No
Brain-Amygdala	125	ALG2	ENSG00000119523.9	9	0.0125074	0.150089	12	0.172087	No	No
Brain-Amygdala	125	SEC61B	ENSG00000106803.9	9	0.0101038	0.121245	12	0.146186	No	No
Brain-Amygdala	125	NAMA	ENSG00000271086.5	9	0.000103341	0.00124009	12	0.0331761	Yes	No
Brain-Amygdala	125	RP11-554F20.1	ENSG00000237461.1	9	4.68322e-05	0.000561986	12	0.0330811	Yes	No
Brain-Amygdala	125	NR4A3	ENSG00000119508.17	9	0.0166256	0.199507	12	0.216447	No	No
Brain-Amygdala	125	STX17	ENSG00000136874.10	9	0.000992004	0.011904	12	0.0500817	No	No
Brain-Amygdala	125	ERP44	ENSG00000023318.7	9	0.0116308	0.13957	12	0.162861	No	No
Brain-Amygdala	125	INVS	ENSG00000119509.12	9	0.0134061	0.17428	13	0.193815	No	No
Brain-Amygdala	125	TEX10	ENSG00000136891.13	9	0.00698682	0.0838418	12	0.113925	No	No
Brain-Amygdala	125	MSANTD3	ENSG00000066697.14	9	0.00134044	0.0160853	12	0.0541539	No	No
Brain-Amygdala	125	TMEFF1	ENSG00000241697.4	9	0.00376171	0.0489022	13	0.0837148	No	No
Brain-Amygdala	125	MURC	ENSG00000170681.6	9	0.000579552	0.00753418	13	0.0443864	Yes	No
Brain-Amygdala	125	PLPPR1	ENSG00000148123.14	9	0.00393542	0.074773	19	0.105892	No	No
Brain-Amygdala	125	BAAT	ENSG00000136881.11	9	0.000760027	0.0136805	18	0.0517969	No	No
Brain-Amygdala	125	MRPL50	ENSG00000136897.7	9	0.00222153	0.0399875	18	0.0758686	No	No
Brain-Amygdala	125	ZNF189	ENSG00000136870.10	9	0.00105154	0.0189276	18	0.0567293	No	No
Brain-Amygdala	125	ALDOB	ENSG00000136872.17	9	0.0209123	0.376421	18	0.383743	No	No
Brain-Amygdala	125	TMEM246	ENSG00000165152.8	9	0.00175428	0.0315771	18	0.0683509	No	No
Brain-Amygdala	125	RNF20	ENSG00000155827.11	9	0.00369906	0.0665831	18	0.0989096	No	No
Brain-Amygdala	125	GRIN3A	ENSG00000198785.4	9	0.00525498	0.1051	20	0.132355	No	No
Brain-Amygdala	125	SMC2	ENSG00000136824.18	9	0.0046796	0.0982715	21	0.12645	No	No
Brain-Amygdala	125	NIPSNAP3A	ENSG00000136783.9	9	0.00262023	0.0471642	18	0.081983	No	No
Brain-Amygdala	125	NIPSNAP3B	ENSG00000165028.11	9	0.0020258	0.0344386	17	0.0708309	No	No
Brain-Amygdala	125	ABCA1	ENSG00000165029.15	9	0.00622858	0.112114	18	0.138407	No	No
Brain-Amygdala	125	SLC44A1	ENSG00000070214.15	9	0.000346876	0.00555001	16	0.040903	Yes	No
Brain-Amygdala	125	FSD1L	ENSG00000106701.11	9	0.00556659	0.0834988	15	0.113623	No	No
Brain-Amygdala	125	FKTN	ENSG00000106692.13	9	0.000934741	0.0140211	15	0.0521003	No	No
Brain-Amygdala	125	TAL2	ENSG00000186051.6	9	0.00311211	0.0435696	14	0.0789647	No	No
Brain-Amygdala	125	TMEM38B	ENSG00000095209.11	9	0.00621228	0.086972	14	0.116574	No	No
Brain-Amygdala	125	LINC01505	ENSG00000234323.6	9	0.000668252	0.0120285	18	0.0502059	No	No
Brain-Amygdala	125	ZNF462	ENSG00000148143.12	9	0.0018632	0.0260848	14	0.06334	No	No
Brain-Amygdala	125	RAD23B	ENSG00000119318.12	9	0.00524632	0.0786947	15	0.10931	No	No
Brain-Amygdala	125	KLF4	ENSG00000136826.14	9	0.00258789	0.0388184	15	0.0748612	No	No
Brain-Amygdala	125	IKBKAP	ENSG00000070061.14	9	0.00301773	0.0543192	18	0.0883627	No	No
Brain-Amygdala	125	FAM206A	ENSG00000119328.11	9	0.0242063	0.435713	18	0.441534	No	No
Brain-Amygdala	125	CTNNAL1	ENSG00000119326.14	9	5.06507e-06	9.11713e-05	18	0.0285233	Yes	No
Brain-Amygdala	125	TMEM245	ENSG00000106771.12	9	0.000874506	0.0157411	18	0.0539919	No	No
Brain-Amygdala	125	FRRS1L	ENSG00000260230.2	9	0.00180947	0.0325704	18	0.0693249	No	No
Brain-Amygdala	125	EPB41L4B	ENSG00000095203.14	9	0.00294671	0.0530408	18	0.0872187	No	No
Brain-Amygdala	125	PTPN3	ENSG00000070159.13	9	0.011006	0.209113	19	0.225238	No	No
Brain-Amygdala	125	PALM2	ENSG00000243444.7	9	0.000687409	0.0144356	21	0.0526192	No	No
Brain-Amygdala	125	AKAP2	ENSG00000241978.9	9	0.00751722	0.142827	19	0.16578	No	No
Brain-Amygdala	125	TXN	ENSG00000136810.12	9	0.00499915	0.0949839	19	0.123502	No	No
Brain-Amygdala	125	SVEP1	ENSG00000165124.17	9	0.0139362	0.278725	20	0.290371	No	No
Brain-Amygdala	125	MUSK	ENSG00000030304.13	9	0.000257323	0.00488914	19	0.0397162	Yes	No
Brain-Amygdala	125	LPAR1	ENSG00000198121.13	9	0.000132545	0.00251835	19	0.0359751	Yes	No
Brain-Amygdala	125	OR2K2	ENSG00000171133.2	9	0.000220373	0.00396671	18	0.0385695	Yes	No
Brain-Amygdala	125	KIAA0368	ENSG00000136813.14	9	0.000392596	0.00785191	20	0.0447883	Yes	No
Brain-Amygdala	125	ZNF483	ENSG00000173258.12	9	0.00466691	0.0840044	18	0.114068	No	No
Brain-Amygdala	125	PTGR1	ENSG00000106853.18	9	0.00137948	0.0248306	18	0.0623298	No	No
Brain-Amygdala	125	DNAJC25	ENSG00000059769.19	9	0.000447203	0.00760244	17	0.0443929	Yes	No
Brain-Amygdala	125	GNG10	ENSG00000242616.3	9	0.000442031	0.00751452	17	0.0443495	Yes	No
Brain-Amygdala	125	UGCG	ENSG00000148154.9	9	0.0224589	0.3818	17	0.38894	No	No
Brain-Amygdala	125	SUSD1	ENSG00000106868.16	9	0.0389464	0.662088	17	0.664565	No	No
Brain-Amygdala	125	PTBP3	ENSG00000119314.15	9	0.00331693	0.0563878	17	0.0902416	No	No
Brain-Amygdala	125	HSDL2	ENSG00000119471.14	9	0.00635194	0.107983	17	0.134909	No	No
Brain-Amygdala	125	KIAA1958	ENSG00000165185.14	9	0.000456998	0.00822597	18	0.0453753	Yes	No
Brain-Amygdala	125	INIP	ENSG00000148153.13	9	0.00249182	0.0423609	17	0.0779928	No	No
Brain-Amygdala	125	SNX30	ENSG00000148158.16	9	0.0103177	0.175402	17	0.19481	No	No
Brain-Amygdala	125	ZNF883	ENSG00000228623.5	9	0.0331909	0.531054	16	0.535132	No	No
Brain-Amygdala	125	ZFP37	ENSG00000136866.13	9	0.00106355	0.0170168	16	0.0550364	No	No
Brain-Amygdala	125	FAM225B	ENSG00000225684.3	9	0.000702428	0.0112388	16	0.049222	Yes	No
Brain-Amygdala	125	FAM225A	ENSG00000231528.2	9	0.00245993	0.0393589	16	0.075325	No	No
Brain-Amygdala	125	SLC31A2	ENSG00000136867.10	9	0.00429537	0.0687259	16	0.100918	No	No
Brain-Amygdala	125	FKBP15	ENSG00000119321.8	9	0.000186489	0.00298383	16	0.0367573	Yes	No
Brain-Amygdala	125	SLC31A1	ENSG00000136868.10	9	0.00120273	0.0192438	16	0.0569832	No	No
Brain-Amygdala	125	CDC26	ENSG00000176386.8	9	0.00575149	0.0920238	16	0.121102	No	No
Brain-Amygdala	125	PRPF4	ENSG00000136875.12	9	0.0127117	0.203387	16	0.219929	No	No
Brain-Amygdala	125	RNF183	ENSG00000165188.13	9	0.00487347	0.0779755	16	0.108638	No	No
Brain-Amygdala	125	WDR31	ENSG00000148225.15	9	0.00177034	0.0283254	16	0.0652581	No	No
Brain-Amygdala	125	BSPRY	ENSG00000119411.10	9	0.000780727	0.0124916	16	0.0504699	No	No
Brain-Amygdala	125	HDHD3	ENSG00000119431.9	9	0.00309455	0.0495128	16	0.084305	No	No
Brain-Amygdala	125	ALAD	ENSG00000148218.15	9	0.00850209	0.136033	16	0.159553	No	No
Brain-Amygdala	125	POLE3	ENSG00000148229.12	9	0.00150913	0.024146	16	0.0617285	No	No
Brain-Amygdala	125	C9orf43	ENSG00000157653.11	9	0.00140604	0.0224966	16	0.0604065	No	No
Brain-Amygdala	125	RGS3	ENSG00000138835.22	9	0.00951039	0.161677	17	0.182389	No	No
Brain-Amygdala	125	ZNF618	ENSG00000157657.14	9	0.000192545	0.00327326	17	0.037197	Yes	No
Brain-Amygdala	125	AMBP	ENSG00000106927.11	9	0.000276298	0.00414448	15	0.0385767	Yes	No
Brain-Amygdala	125	KIF12	ENSG00000136883.13	9	0.00377357	0.0603772	16	0.0935045	No	No
Brain-Amygdala	125	COL27A1	ENSG00000196739.14	9	0.00242969	0.0413048	17	0.0769645	No	No
Brain-Amygdala	125	ORM1	ENSG00000229314.5	9	0.00209429	0.0335086	16	0.0699982	No	No
Brain-Amygdala	125	AKNA	ENSG00000106948.16	9	0.00112352	0.0190999	17	0.0568382	No	No
Brain-Amygdala	125	WHRN	ENSG00000095397.13	9	0.00565225	0.0960883	17	0.124531	No	No
Brain-Amygdala	125	ATP6V1G1	ENSG00000136888.6	9	0.0045111	0.0811998	18	0.111575	No	No
Brain-Amygdala	125	TMEM268	ENSG00000157693.14	9	0.00666166	0.11991	18	0.144945	No	No
Brain-Amygdala	125	TNFSF8	ENSG00000106952.7	9	0.00764561	0.137621	18	0.161015	No	No
Brain-Amygdala	125	TNC	ENSG00000041982.15	9	0.00198469	0.0337396	17	0.0702418	No	No
Brain-Amygdala	125	ASTN2	ENSG00000148219.16	9	0.00638786	0.146921	23	0.169357	No	No
Brain-Amygdala	125	TRIM32	ENSG00000119401.10	9	0.000630449	0.00882629	14	0.0461032	Yes	No
Brain-Amygdala	125	RP11-500B12.1	ENSG00000233569.1	9	0.00369894	0.062882	17	0.0957944	No	No
Brain-Amygdala	125	TLR4	ENSG00000136869.13	9	0.00623087	0.105925	17	0.133102	No	No
Brain-Amygdala	125	RP11-281A20.2	ENSG00000228512.2	9	0.000350878	0.00631581	18	0.0421477	Yes	No
Brain-Amygdala	125	RP11-281A20.1	ENSG00000231901.1	9	0.00154572	0.0262772	17	0.0634478	No	No
Brain-Amygdala	125	BRINP1	ENSG00000078725.12	9	7.54579e-05	0.00113187	15	0.0331761	Yes	No
Brain-Amygdala	125	CDK5RAP2	ENSG00000136861.17	9	0.00197556	0.0217312	11	0.0595431	No	No
Brain-Amygdala	125	MEGF9	ENSG00000106780.8	9	0.000989597	0.0108856	11	0.0488237	Yes	No
Brain-Amygdala	125	FBXW2	ENSG00000119402.16	9	0.0323194	0.323194	10	0.332688	No	No
Brain-Amygdala	125	RP11-27I1.4	ENSG00000214654.7	9	0.0185628	0.185628	10	0.203967	No	No
Brain-Amygdala	125	PSMD5	ENSG00000095261.13	9	0.00734394	0.0734394	10	0.104804	No	No
Brain-Amygdala	125	PHF19	ENSG00000119403.13	9	0.0102267	0.102267	10	0.129917	No	No
Brain-Amygdala	125	TRAF1	ENSG00000056558.10	9	0.0172854	0.172854	10	0.192553	No	No
Brain-Amygdala	125	C5	ENSG00000106804.7	9	0.00991925	0.109112	11	0.135785	No	No
Brain-Amygdala	125	CNTRL	ENSG00000119397.16	9	0.00190265	0.0209291	11	0.0587148	No	No
Brain-Amygdala	125	RAB14	ENSG00000119396.10	9	0.0218494	0.218494	10	0.233983	No	No
Brain-Amygdala	125	GSN	ENSG00000148180.19	9	0.00288675	0.0317543	11	0.0685701	No	No
Brain-Amygdala	125	STOM	ENSG00000148175.12	9	0.0146069	0.146069	10	0.16866	No	No
Brain-Amygdala	125	DAB2IP	ENSG00000136848.16	9	0.00182276	0.0218731	12	0.059682	No	No
Brain-Amygdala	125	TTLL11	ENSG00000175764.14	9	0.00046477	0.00557724	12	0.040908	Yes	No
Brain-Amygdala	125	TTLL11-IT1	ENSG00000237548.1	9	0.00160969	0.0193163	12	0.0569971	No	No
Brain-Amygdala	125	NDUFA8	ENSG00000119421.6	9	0.000808529	0.00808529	10	0.0451366	Yes	No
Brain-Amygdala	125	MORN5	ENSG00000185681.12	9	0.00411136	0.0411136	10	0.0768136	No	No
Brain-Amygdala	125	LHX6	ENSG00000106852.15	9	1.61015e-06	1.61015e-05	10	0.0207854	Yes	No
Brain-Amygdala	125	RBM18	ENSG00000119446.13	9	0.000288742	0.00288742	10	0.0367111	Yes	No
Brain-Amygdala	125	MRRF	ENSG00000148187.17	9	0.00143433	0.0143433	10	0.0525071	No	No
Brain-Amygdala	125	PTGS1	ENSG00000095303.14	9	0.0343764	0.343764	10	0.352309	No	No
Brain-Amygdala	125	OR1L8	ENSG00000171496.3	9	0.0140217	0.140217	10	0.163388	No	No
Brain-Amygdala	125	PDCL	ENSG00000136940.13	9	0.00106718	0.00960458	9	0.0473806	Yes	No
Brain-Amygdala	125	RC3H2	ENSG00000056586.15	9	0.0199181	0.179263	9	0.198229	No	No
Brain-Amygdala	125	ZBTB6	ENSG00000186130.4	9	0.000373464	0.00336117	9	0.0375609	Yes	No
Brain-Amygdala	125	ZBTB26	ENSG00000171448.8	9	0.0110951	0.0998555	9	0.127802	No	No
Brain-Amygdala	125	RABGAP1	ENSG00000011454.16	9	0.0139821	0.139821	10	0.16305	No	No
Brain-Amygdala	125	STRBP	ENSG00000165209.18	9	0.000563215	0.00619537	11	0.0419635	Yes	No
Brain-Amygdala	125	CRB2	ENSG00000148204.11	9	0.0015011	0.015011	10	0.0531103	No	No
Brain-Amygdala	125	DENND1A	ENSG00000119522.16	9	0.0142468	0.170962	12	0.19081	No	No
Brain-Amygdala	125	LHX2	ENSG00000106689.10	9	0.00712842	0.0641558	9	0.0968479	No	No
Brain-Amygdala	125	NEK6	ENSG00000119408.16	9	0.00493692	0.0543061	11	0.0883516	No	No
Brain-Amygdala	125	PSMB7	ENSG00000136930.12	9	0.00159463	0.0159463	10	0.0541245	No	No
Brain-Amygdala	125	ADGRD2	ENSG00000180264.11	9	0.0124603	0.124603	10	0.149375	No	No
Brain-Amygdala	125	NR5A1	ENSG00000136931.9	9	0.000350859	0.00350859	10	0.0378427	Yes	No
Brain-Amygdala	125	NR6A1	ENSG00000148200.16	9	0.00448478	0.0493325	11	0.0840936	No	No
Brain-Amygdala	125	OLFML2A	ENSG00000185585.19	9	0.00185551	0.0185551	10	0.056413	No	No
Brain-Amygdala	125	WDR38	ENSG00000136918.7	9	0.00582357	0.0582357	10	0.091737	No	No
Brain-Amygdala	125	RPL35	ENSG00000136942.14	9	0.000422975	0.00422975	10	0.0386362	Yes	No
Brain-Amygdala	125	ARPC5L	ENSG00000136950.13	9	0.000477262	0.00477262	10	0.0395874	Yes	No
Brain-Amygdala	125	GOLGA1	ENSG00000136935.13	9	0.000766977	0.00766977	10	0.0445277	Yes	No
Brain-Amygdala	125	SCAI	ENSG00000173611.17	9	0.00235981	0.0259579	11	0.0632139	No	No
Brain-Amygdala	125	PPP6C	ENSG00000119414.11	9	0.0211546	0.211546	10	0.227422	No	No
Brain-Amygdala	125	RABEPK	ENSG00000136933.16	9	0.003743	0.03743	10	0.0735307	No	No
Brain-Amygdala	125	HSPA5	ENSG00000044574.7	9	0.00305097	0.0274587	9	0.0644657	No	No
Brain-Amygdala	125	GAPVD1	ENSG00000165219.21	9	0.0030851	0.030851	10	0.0677265	No	No
Brain-Amygdala	125	MAPKAP1	ENSG00000119487.16	9	0.000215086	0.00258103	12	0.0360268	Yes	No
Brain-Amygdala	125	PBX3	ENSG00000167081.16	9	0.0174768	0.227198	13	0.241935	No	No
Brain-Amygdala	125	RP11-343J18.1	ENSG00000228392.1	9	0.00015031	0.00165341	11	0.0338317	Yes	No
Brain-Amygdala	125	MVB12B	ENSG00000196814.14	9	0.010581	0.137553	13	0.160957	No	No
Brain-Amygdala	125	ZBTB43	ENSG00000169155.9	9	0.00080976	0.0105269	13	0.0482423	Yes	No
Brain-Amygdala	125	ZBTB34	ENSG00000177125.5	9	0.0019183	0.024938	13	0.0624158	No	No
Brain-Amygdala	125	RALGPS1	ENSG00000136828.18	9	0.000245936	0.0034431	14	0.0377398	Yes	No
Brain-Amygdala	125	ANGPTL2	ENSG00000136859.9	9	0.00336005	0.0436807	13	0.0790467	No	No
Brain-Amygdala	125	GARNL3	ENSG00000136895.18	9	0.00285101	0.0342122	12	0.070734	No	No
Brain-Amygdala	125	SLC2A8	ENSG00000136856.17	9	0.000478489	0.00526338	11	0.0403574	Yes	No
Brain-Amygdala	125	ZNF79	ENSG00000196152.10	9	0.00481012	0.0529113	11	0.0871109	No	No
Brain-Amygdala	125	RPL12	ENSG00000197958.12	9	0.00733826	0.0807209	11	0.111152	No	No
Brain-Amygdala	125	LRSAM1	ENSG00000148356.13	9	0.0243879	0.268267	11	0.280522	No	No
Brain-Amygdala	125	FAM129B	ENSG00000136830.11	9	0.0289208	0.289208	10	0.300369	No	No
Brain-Amygdala	125	STXBP1	ENSG00000136854.19	9	0.0141402	0.141402	10	0.164508	No	No
Brain-Amygdala	125	PTRH1	ENSG00000187024.13	9	0.00212336	0.0191102	9	0.0568382	No	No
Brain-Amygdala	125	CFAP157	ENSG00000160401.14	9	0.000587285	0.00528556	9	0.0403574	Yes	No
Brain-Amygdala	125	TTC16	ENSG00000167094.15	9	0.0145848	0.131263	9	0.155255	No	No
Brain-Amygdala	125	TOR2A	ENSG00000160404.17	9	0.000877686	0.00789918	9	0.0448766	Yes	No
Brain-Amygdala	125	SH2D3C	ENSG00000095370.19	9	0.0024708	0.0222372	9	0.0600501	No	No
Brain-Amygdala	125	CDK9	ENSG00000136807.13	9	0.0033384	0.0267072	8	0.0637604	No	No
Brain-Amygdala	125	FPGS	ENSG00000136877.14	9	0.0129108	0.116198	9	0.141966	No	No
Brain-Amygdala	125	ENG	ENSG00000106991.13	9	0.000291239	0.00262115	9	0.0360268	Yes	No
Brain-Amygdala	125	AK1	ENSG00000106992.17	9	0.0052294	0.0470646	9	0.0819132	No	No
Brain-Amygdala	125	ST6GALNAC6	ENSG00000160408.14	9	0.000364305	0.00327874	9	0.037197	Yes	No
Brain-Amygdala	125	ST6GALNAC4	ENSG00000136840.18	9	0.00285285	0.0228228	8	0.0606094	No	No
Brain-Amygdala	125	PIP5KL1	ENSG00000167103.11	9	0.02492	0.19936	8	0.216334	No	No
Brain-Amygdala	125	DPM2	ENSG00000136908.17	9	0.0165089	0.132071	8	0.155985	No	No
Brain-Amygdala	125	FAM102A	ENSG00000167106.11	9	0.00215138	0.017211	8	0.055201	No	No
Brain-Amygdala	125	NAIF1	ENSG00000171169.8	9	0.00101589	0.00812709	8	0.0451485	Yes	No
Brain-Amygdala	125	SLC25A25	ENSG00000148339.12	9	0.00887503	0.0710002	8	0.102736	No	No
Brain-Amygdala	125	PTGES2	ENSG00000148334.14	9	0.00126231	0.0100985	8	0.0478116	Yes	No
Brain-Amygdala	125	PTGES2-AS1	ENSG00000232850.3	9	0.0456088	0.36487	8	0.372495	No	No
Brain-Amygdala	125	LCN2	ENSG00000148346.11	9	0.00471952	0.0377562	8	0.0738325	No	No
Brain-Amygdala	125	C9orf16	ENSG00000171159.4	9	0.00222048	0.0177638	8	0.0557314	No	No
Brain-Amygdala	125	CIZ1	ENSG00000148337.20	9	0.0439836	0.351869	8	0.360122	No	No
Brain-Amygdala	125	DNM1	ENSG00000106976.20	9	0.00305954	0.0275359	9	0.0645403	No	No
Brain-Amygdala	125	GOLGA2	ENSG00000167110.17	9	0.0178709	0.160838	9	0.181723	No	No
Brain-Amygdala	125	SWI5	ENSG00000175854.11	9	0.000285236	0.00256712	9	0.0359751	Yes	No
Brain-Amygdala	125	TRUB2	ENSG00000167112.9	9	0.0175475	0.157928	9	0.179189	No	No
Brain-Amygdala	125	COQ4	ENSG00000167113.10	9	0.00471621	0.0424459	9	0.0780702	No	No
Brain-Amygdala	125	SLC27A4	ENSG00000167114.12	9	0.00645663	0.0581097	9	0.0916509	No	No
Brain-Amygdala	125	URM1	ENSG00000167118.10	9	0.0213354	0.192018	9	0.209677	No	No
Brain-Amygdala	125	MIR219A2	ENSG00000207955.5	9	0.000357706	0.00321936	9	0.037197	Yes	No
Brain-Amygdala	125	CERCAM	ENSG00000167123.18	9	0.00896948	0.0807254	9	0.111152	No	No
Brain-Amygdala	125	ODF2	ENSG00000136811.16	9	0.00456631	0.0410968	9	0.076806	No	No
Brain-Amygdala	125	GLE1	ENSG00000119392.14	9	0.000678163	0.00610347	9	0.0417236	Yes	No
Brain-Amygdala	125	SPTAN1	ENSG00000197694.15	9	0.0157238	0.157238	10	0.178632	No	No
Brain-Amygdala	125	WDR34	ENSG00000119333.11	9	0.00236098	0.0212488	9	0.0590921	No	No
Brain-Amygdala	125	SET	ENSG00000119335.16	9	0.00107245	0.0107245	10	0.0485953	Yes	No
Brain-Amygdala	125	PKN3	ENSG00000160447.6	9	0.0108177	0.108177	10	0.135048	No	No
Brain-Amygdala	125	ZDHHC12	ENSG00000160446.18	9	0.00631193	0.0631193	10	0.0959845	No	No
Brain-Amygdala	125	ZER1	ENSG00000160445.10	9	0.00128737	0.0128737	10	0.050866	No	No
Brain-Amygdala	125	TBC1D13	ENSG00000107021.15	9	0.00277251	0.0277251	10	0.064748	No	No
Brain-Amygdala	125	ENDOG	ENSG00000167136.6	9	0.00474591	0.0474591	10	0.082281	No	No
Brain-Amygdala	125	SPOUT1	ENSG00000198917.12	9	0.00112452	0.0112452	10	0.049222	Yes	No
Brain-Amygdala	125	KYAT1	ENSG00000171097.13	9	0.00758229	0.0834052	11	0.113549	No	No
Brain-Amygdala	125	LRRC8A	ENSG00000136802.11	9	0.00211505	0.0232656	11	0.0609302	No	No
Brain-Amygdala	125	PHYHD1	ENSG00000175287.18	9	0.023764	0.261403	11	0.274073	No	No
Brain-Amygdala	125	DOLK	ENSG00000175283.7	9	0.00237397	0.0237397	10	0.0613461	No	No
Brain-Amygdala	125	NUP188	ENSG00000095319.14	9	0.0126946	0.139641	11	0.162913	No	No
Brain-Amygdala	125	RP11-167N5.5	ENSG00000267834.1	9	0.000279687	0.00279687	10	0.0365848	Yes	No
Brain-Amygdala	125	SH3GLB2	ENSG00000148341.17	9	0.00346951	0.0346951	10	0.0710633	No	No
Brain-Amygdala	125	MIGA2	ENSG00000148343.18	9	0.00373596	0.0373596	10	0.0734346	No	No
Brain-Amygdala	125	DOLPP1	ENSG00000167130.17	9	0.00649227	0.0649227	10	0.0975098	No	No
Brain-Amygdala	125	CRAT	ENSG00000095321.16	9	0.00983264	0.0983264	10	0.126502	No	No
Brain-Amygdala	125	PTPA	ENSG00000119383.19	9	0.0010409	0.010409	10	0.0482164	Yes	No
Brain-Amygdala	125	RP11-247A12.7	ENSG00000268707.1	9	0.00117435	0.0117435	10	0.0498503	Yes	No
Brain-Amygdala	125	IER5L	ENSG00000188483.7	9	0.00569459	0.0569459	10	0.0907148	No	No
Brain-Amygdala	125	RP11-344B5.2	ENSG00000224307.1	9	0.00253053	0.0278358	11	0.0648175	No	No
Brain-Amygdala	125	C9orf106	ENSG00000179082.3	9	0.00423092	0.0465401	11	0.0814894	No	No
Brain-Amygdala	125	LINC01503	ENSG00000233901.5	9	0.000402615	0.00442876	11	0.0389449	Yes	No
Brain-Amygdala	125	RP11-65J3.3	ENSG00000230676.1	9	0.000450528	0.00540634	12	0.0405725	Yes	No
Brain-Amygdala	125	RP11-65J3.2	ENSG00000226355.1	9	0.00406798	0.0488158	12	0.0836535	No	No
Brain-Amygdala	125	RP11-492E3.2	ENSG00000227619.1	9	0.00245107	0.0318639	13	0.0686914	No	No
Brain-Amygdala	125	NTMT1	ENSG00000148335.14	9	0.00539721	0.0701638	13	0.101977	No	No
Brain-Amygdala	125	C9orf50	ENSG00000179058.6	9	0.00176556	0.0229523	13	0.0606584	No	No
Brain-Amygdala	125	ASB6	ENSG00000148331.11	9	0.0150126	0.195164	13	0.212556	No	No
Brain-Amygdala	125	PRRX2	ENSG00000167157.10	9	0.000899262	0.0116904	13	0.0497954	Yes	No
Brain-Amygdala	125	PTGES	ENSG00000148344.10	9	5.9907e-05	0.000778791	13	0.0330811	Yes	No
Brain-Amygdala	125	TOR1B	ENSG00000136816.15	9	0.000187181	0.00262054	14	0.0360268	Yes	No
Brain-Amygdala	125	TOR1A	ENSG00000136827.11	9	0.00414426	0.0580197	14	0.0915882	No	No
Brain-Amygdala	125	C9orf78	ENSG00000136819.15	9	0.0016767	0.0234738	14	0.0611754	No	No
Brain-Amygdala	125	USP20	ENSG00000136878.12	9	0.00414059	0.0579683	14	0.0915404	No	No
Brain-Amygdala	125	FNBP1	ENSG00000187239.16	9	0.00317046	0.0475569	15	0.0824029	No	No
Brain-Amygdala	125	RP11-138E2.1	ENSG00000270755.1	9	0.00332083	0.0498124	15	0.0845257	No	No
Brain-Amygdala	125	GPR107	ENSG00000148358.19	9	0.0049874	0.0797984	16	0.110332	No	No
Brain-Amygdala	125	NCS1	ENSG00000107130.9	9	0.000568975	0.00853463	15	0.0457854	Yes	No
Brain-Amygdala	125	HMCN2	ENSG00000148357.16	9	0.00563687	0.0901899	16	0.11948	No	No
Brain-Amygdala	125	ASS1	ENSG00000130707.17	9	0.00304647	0.0456971	15	0.0807671	No	No
Brain-Amygdala	125	FUBP3	ENSG00000107164.15	9	6.69861e-05	0.00100479	15	0.0331761	Yes	No
Brain-Amygdala	125	PRDM12	ENSG00000130711.3	9	0.000151215	0.00226823	15	0.0358938	Yes	No
Brain-Amygdala	125	EXOSC2	ENSG00000130713.15	9	0.00616777	0.0863488	14	0.115998	No	No
Brain-Amygdala	125	ABL1	ENSG00000097007.17	9	0.000306539	0.00490462	16	0.0397764	Yes	No
Brain-Amygdala	125	QRFP	ENSG00000188710.2	9	0.000899659	0.0134949	15	0.0515612	No	No
Brain-Amygdala	125	FIBCD1	ENSG00000130720.12	9	0.00125332	0.0187998	15	0.0566103	No	No
Brain-Amygdala	125	LAMC3	ENSG00000050555.17	9	0.000553148	0.00829722	15	0.0454608	Yes	No
Brain-Amygdala	125	AIF1L	ENSG00000126878.12	9	0.000858988	0.0128848	15	0.050866	No	No
Brain-Amygdala	125	NUP214	ENSG00000126883.16	9	0.00144976	0.0231962	16	0.0609047	No	No
Brain-Amygdala	125	FAM78A	ENSG00000126882.12	9	0.00133767	0.0200651	15	0.0578165	No	No
Brain-Amygdala	125	PLPP7	ENSG00000160539.4	9	0.00102946	0.0154419	15	0.0536008	No	No
Brain-Amygdala	125	PRRC2B	ENSG00000130723.18	9	0.000641305	0.00961958	15	0.0473806	Yes	No
Brain-Amygdala	125	POMT1	ENSG00000130714.15	9	0.00277607	0.0388649	14	0.0749089	No	No
Brain-Amygdala	125	UCK1	ENSG00000130717.12	9	0.00534603	0.0748445	14	0.105926	No	No
Brain-Amygdala	125	RAPGEF1	ENSG00000107263.18	9	0.00328964	0.0493447	15	0.0841063	No	No
Brain-Amygdala	125	MED27	ENSG00000160563.13	9	0.00168535	0.0269657	16	0.0640626	No	No
Brain-Amygdala	125	NTNG2	ENSG00000196358.10	9	0.000237527	0.00332537	14	0.037386	Yes	No
Brain-Amygdala	125	SETX	ENSG00000107290.13	9	0.00158399	0.0253439	16	0.0627656	No	No
Brain-Amygdala	125	TTF1	ENSG00000125482.12	9	0.000952136	0.014282	15	0.0524539	No	No
Brain-Amygdala	125	CFAP77	ENSG00000188523.8	9	4.53972e-05	0.000771753	17	0.0330811	Yes	No
Brain-Amygdala	125	DDX31	ENSG00000125485.17	9	0.000422602	0.00718424	17	0.0437064	Yes	No
Brain-Amygdala	125	GTF3C4	ENSG00000125484.11	9	0.0021007	0.0357119	17	0.0718025	No	No
Brain-Amygdala	125	AK8	ENSG00000165695.9	9	0.00157998	0.0300196	19	0.0667815	No	No
Brain-Amygdala	125	SPACA9	ENSG00000165698.15	9	0.00606912	0.103175	17	0.130738	No	No
Brain-Amygdala	125	TSC1	ENSG00000165699.13	9	0.00559894	0.100781	18	0.128589	No	No
Brain-Amygdala	125	GTF3C5	ENSG00000148308.17	9	0.00282544	0.050858	18	0.0854462	No	No
Brain-Amygdala	125	CEL	ENSG00000170835.14	9	0.0224043	0.403277	18	0.409773	No	No
Brain-Amygdala	125	RALGDS	ENSG00000160271.14	9	0.000704848	0.014097	20	0.0522006	No	No
Brain-Amygdala	125	GBGT1	ENSG00000148288.11	9	0.0033305	0.0632796	19	0.0960873	No	No
Brain-Amygdala	125	ABO	ENSG00000175164.13	9	0.00105514	0.0211028	20	0.0589013	No	No
Brain-Amygdala	125	SURF6	ENSG00000148296.6	9	0.00529593	0.105919	20	0.133102	No	No
Brain-Amygdala	125	MED22	ENSG00000148297.15	9	0.00108514	0.0217029	20	0.0594971	No	No
Brain-Amygdala	125	RPL7A	ENSG00000148303.16	9	0.00346093	0.0692186	20	0.101347	No	No
Brain-Amygdala	125	SURF1	ENSG00000148290.9	9	0.00701104	0.140221	20	0.163388	No	No
Brain-Amygdala	125	SURF2	ENSG00000148291.9	9	0.00057553	0.0115106	20	0.0496225	Yes	No
Brain-Amygdala	125	SURF4	ENSG00000148248.13	9	0.00064614	0.0129228	20	0.0509183	No	No
Brain-Amygdala	125	STKLD1	ENSG00000198870.7	9	0.00124288	0.0248576	20	0.0623417	No	No
Brain-Amygdala	125	REXO4	ENSG00000148300.11	9	0.00132261	0.0264521	20	0.0636332	No	No
Brain-Amygdala	125	ADAMTS13	ENSG00000160323.18	9	0.00616017	0.123203	20	0.14807	No	No
Brain-Amygdala	125	CACFD1	ENSG00000160325.14	9	0.00108285	0.021657	20	0.0594757	No	No
Brain-Amygdala	125	SLC2A6	ENSG00000160326.13	9	0.00338817	0.0677635	20	0.100009	No	No
Brain-Amygdala	125	TMEM8C	ENSG00000187616.4	9	0.00100603	0.0201205	20	0.0578545	No	No
Brain-Amygdala	125	ADAMTSL2	ENSG00000197859.9	9	0.00317384	0.0634767	20	0.0962484	No	No
Brain-Amygdala	125	FAM163B	ENSG00000196990.8	9	0.000505156	0.0101031	20	0.0478117	Yes	No
Brain-Amygdala	125	DBH	ENSG00000123454.10	9	0.000520474	0.0104095	20	0.0482164	Yes	No
Brain-Amygdala	125	SARDH	ENSG00000123453.17	9	0.00294304	0.0618038	21	0.0948073	No	No
Brain-Amygdala	125	VAV2	ENSG00000160293.16	9	0.00215996	0.0496792	23	0.0844473	No	No
Brain-Amygdala	125	LINC00094	ENSG00000235106.9	9	9.9695e-05	0.0020936	21	0.0358938	Yes	No
Brain-Amygdala	125	BRD3	ENSG00000169925.16	9	0.000617285	0.0135803	22	0.0517121	No	No
Brain-Amygdala	125	WDR5	ENSG00000196363.9	9	0.00057225	0.0125895	22	0.0505746	No	No
Brain-Amygdala	125	LL09NC01-139C3.1	ENSG00000273473.1	9	4.86875e-05	0.00107112	22	0.0331761	Yes	No
Brain-Amygdala	125	RXRA	ENSG00000186350.9	9	0.00107166	0.0246481	23	0.0621945	No	No
Brain-Amygdala	125	RP11-473E2.4	ENSG00000228877.2	9	0.000212484	0.00467465	22	0.0394984	Yes	No
Brain-Amygdala	125	COL5A1	ENSG00000130635.15	9	0.00152742	0.0351307	23	0.0713836	No	No
Brain-Amygdala	125	FCN2	ENSG00000160339.15	9	0.000583062	0.0122443	21	0.0503757	No	No
Brain-Amygdala	125	FCN1	ENSG00000085265.10	9	0.0166402	0.332803	20	0.341874	No	No
Brain-Amygdala	125	OLFM1	ENSG00000130558.19	9	0.00157018	0.0329739	21	0.0696255	No	No
Brain-Amygdala	125	PPP1R26	ENSG00000196422.10	9	0.000309842	0.00619683	20	0.0419635	Yes	No
Brain-Amygdala	125	C9orf116	ENSG00000160345.12	9	0.00017391	0.0034782	20	0.0378427	Yes	No
Brain-Amygdala	125	MRPS2	ENSG00000122140.10	9	0.00119974	0.0239949	20	0.0616222	No	No
Brain-Amygdala	125	LCN1	ENSG00000160349.9	9	0.00266395	0.0532791	20	0.0874541	No	No
Brain-Amygdala	125	LCN9	ENSG00000148386.9	9	5.64552e-05	0.0011291	20	0.0331761	Yes	No
Brain-Amygdala	125	SOHLH1	ENSG00000165643.10	9	0.00661084	0.132217	20	0.156116	No	No
Brain-Amygdala	125	KCNT1	ENSG00000107147.12	9	0.000515486	0.0108252	21	0.0487139	Yes	No
Brain-Amygdala	125	CAMSAP1	ENSG00000130559.18	9	0.00142281	0.0284561	20	0.0653155	No	No
Brain-Amygdala	125	UBAC1	ENSG00000130560.8	9	0.000109968	0.00208939	19	0.0358938	Yes	No
Brain-Amygdala	125	NACC2	ENSG00000148411.7	9	0.00155085	0.0294661	19	0.0662554	No	No
Brain-Amygdala	125	RP11-83N9.5	ENSG00000260193.1	9	0.00893711	0.160868	18	0.181728	No	No
Brain-Amygdala	125	C9orf69	ENSG00000238227.7	9	0.00123187	0.0221737	18	0.0599827	No	No
Brain-Amygdala	125	RP11-83N9.6	ENSG00000275329.1	9	4.43756e-05	0.00079876	18	0.0330811	Yes	No
Brain-Amygdala	125	QSOX2	ENSG00000165661.16	9	0.0015853	0.0285353	18	0.0653894	No	No
Brain-Amygdala	125	DKFZP434A062	ENSG00000262075.3	9	0.00390702	0.0664193	17	0.098794	No	No
Brain-Amygdala	125	GPSM1	ENSG00000160360.12	9	0.000204219	0.00347172	17	0.0378427	Yes	No
Brain-Amygdala	125	DNLZ	ENSG00000213221.4	9	0.000906926	0.0154178	17	0.0535688	No	No
Brain-Amygdala	125	CARD9	ENSG00000187796.13	9	0.00660801	0.112336	17	0.138557	No	No
Brain-Amygdala	125	SNAPC4	ENSG00000165684.4	9	0.00225449	0.0383263	17	0.0744022	No	No
Brain-Amygdala	125	SDCCAG3	ENSG00000165689.16	9	0.000263217	0.00447468	17	0.0389449	Yes	No
Brain-Amygdala	125	PMPCA	ENSG00000165688.11	9	0.00938064	0.159471	17	0.180564	No	No
Brain-Amygdala	125	INPP5E	ENSG00000148384.12	9	0.00072679	0.0116286	16	0.0497852	Yes	No
Brain-Amygdala	125	SEC16A	ENSG00000148396.18	9	0.000301033	0.00481652	16	0.0395874	Yes	No
Brain-Amygdala	125	C9orf163	ENSG00000196366.3	9	0.000154353	0.00246964	16	0.0358938	Yes	No
Brain-Amygdala	125	NOTCH1	ENSG00000148400.9	9	0.00308232	0.0493172	16	0.0840833	No	No
Brain-Amygdala	125	EGFL7	ENSG00000172889.15	9	0.00645776	0.0968665	15	0.125276	No	No
Brain-Amygdala	125	AGPAT2	ENSG00000169692.12	9	0.00179903	0.0269855	15	0.064089	No	No
Brain-Amygdala	125	FAM69B	ENSG00000165716.10	9	0.0168419	0.252628	15	0.265724	No	No
Brain-Amygdala	125	LCN10	ENSG00000187922.13	9	0.000501702	0.00752553	15	0.0443853	Yes	No
Brain-Amygdala	125	LCN6	ENSG00000267206.5	9	0.0057459	0.0861886	15	0.115887	No	No
Brain-Amygdala	125	LCN8	ENSG00000204001.9	9	0.00331763	0.0497644	15	0.0844773	No	No
Brain-Amygdala	125	LCN15	ENSG00000177984.6	9	0.00192609	0.0288913	15	0.0657393	No	No
Brain-Amygdala	125	TMEM141	ENSG00000244187.7	9	0.00830385	0.116254	14	0.142015	No	No
Brain-Amygdala	125	CCDC183	ENSG00000213213.13	9	0.00354872	0.049682	14	0.0844473	No	No
Brain-Amygdala	125	RABL6	ENSG00000196642.18	9	0.00872432	0.12214	14	0.146969	No	No
Brain-Amygdala	125	C9orf172	ENSG00000232434.2	9	0.00103913	0.015587	15	0.0538033	No	No
Brain-Amygdala	125	PHPT1	ENSG00000054148.17	9	0.00118384	0.0177576	15	0.0557314	No	No
Brain-Amygdala	125	MAMDC4	ENSG00000177943.13	9	0.00483223	0.0724835	15	0.10401	No	No
Brain-Amygdala	125	EDF1	ENSG00000107223.12	9	0.00501633	0.0752449	15	0.106309	No	No
Brain-Amygdala	125	TRAF2	ENSG00000127191.17	9	0.00402756	0.0604135	15	0.0935255	No	No
Brain-Amygdala	125	FBXW5	ENSG00000159069.13	9	0.00847778	0.127167	15	0.151677	No	No
Brain-Amygdala	125	C8G	ENSG00000176919.11	9	0.000578153	0.00867229	15	0.0460336	Yes	No
Brain-Amygdala	125	LCN12	ENSG00000184925.11	9	0.00251773	0.0377659	15	0.0738356	No	No
Brain-Amygdala	125	PTGDS	ENSG00000107317.12	9	0.00101982	0.0142775	14	0.0524539	No	No
Brain-Amygdala	125	LCNL1	ENSG00000214402.6	9	0.000151624	0.00212274	14	0.0358938	Yes	No
Brain-Amygdala	125	C9orf142	ENSG00000148362.10	9	0.000129397	0.00181156	14	0.0346979	Yes	No
Brain-Amygdala	125	CLIC3	ENSG00000169583.12	9	0.000590803	0.00827124	14	0.0454608	Yes	No
Brain-Amygdala	125	ABCA2	ENSG00000107331.16	9	0.000248329	0.00347661	14	0.0378427	Yes	No
Brain-Amygdala	125	FUT7	ENSG00000180549.7	9	0.000813558	0.0113898	14	0.0494898	Yes	No
Brain-Amygdala	125	NPDC1	ENSG00000107281.9	9	6.44487e-06	9.02281e-05	14	0.0285233	Yes	No
Brain-Amygdala	125	ENTPD2	ENSG00000054179.11	9	0.00132589	0.0185624	14	0.056413	No	No
Brain-Amygdala	125	SAPCD2	ENSG00000186193.8	9	0.00439684	0.0615558	14	0.0945963	No	No
Brain-Amygdala	125	UAP1L1	ENSG00000197355.10	9	0.00285686	0.039996	14	0.0758768	No	No
Brain-Amygdala	125	MAN1B1	ENSG00000177239.14	9	0.000711836	0.00996571	14	0.0476762	Yes	No
Brain-Amygdala	125	DPP7	ENSG00000176978.13	9	0.00198369	0.0277717	14	0.0647847	No	No
Brain-Amygdala	125	GRIN1	ENSG00000176884.14	9	0.00022348	0.00312872	14	0.0371745	Yes	No
Brain-Amygdala	125	LRRC26	ENSG00000184709.7	9	0.000375979	0.00488773	13	0.0397162	Yes	No
Brain-Amygdala	125	ANAPC2	ENSG00000176248.8	9	1.4988e-05	0.000194844	13	0.0330811	Yes	No
Brain-Amygdala	125	SSNA1	ENSG00000176101.11	9	0.00577582	0.0750857	13	0.106155	No	No
Brain-Amygdala	125	TPRN	ENSG00000176058.11	9	0.0016643	0.0216359	13	0.0594659	No	No
Brain-Amygdala	125	TMEM203	ENSG00000187713.6	9	0.00169674	0.0220576	13	0.0598625	No	No
Brain-Amygdala	125	NDOR1	ENSG00000188566.13	9	0.000778072	0.0101149	13	0.047839	Yes	No
Brain-Amygdala	125	RNF208	ENSG00000212864.3	9	0.00022644	0.00294372	13	0.0367495	Yes	No
Brain-Amygdala	125	CYSRT1	ENSG00000197191.4	9	0.00400036	0.0520047	13	0.086376	No	No
Brain-Amygdala	125	RNF224	ENSG00000233198.3	9	0.000562032	0.00730641	13	0.0439436	Yes	No
Brain-Amygdala	125	SLC34A3	ENSG00000198569.9	9	0.00313812	0.0407955	13	0.0765294	No	No
Brain-Amygdala	125	TUBB4B	ENSG00000188229.5	9	0.00148513	0.0193066	13	0.0569861	No	No
Brain-Amygdala	125	FAM166A	ENSG00000188163.7	9	0.00378489	0.0492036	13	0.0839774	No	No
Brain-Amygdala	125	STPG3	ENSG00000197768.10	9	0.00113208	0.0147171	13	0.0528	No	No
Brain-Amygdala	125	NELFB	ENSG00000188986.6	9	0.00666471	0.0866412	13	0.116256	No	No
Brain-Amygdala	125	TOR4A	ENSG00000198113.2	9	0.0158752	0.206378	13	0.222732	No	No
Brain-Amygdala	125	NRARP	ENSG00000198435.3	9	0.00189438	0.0246269	13	0.0621883	No	No
Brain-Amygdala	125	EXD3	ENSG00000187609.15	9	0.00482083	0.05785	12	0.0914417	No	No
Brain-Amygdala	125	NOXA1	ENSG00000188747.8	9	0.000617545	0.006793	11	0.0432888	Yes	No
Brain-Amygdala	125	ENTPD8	ENSG00000188833.9	9	0.00253983	0.0279381	11	0.0649312	No	No
Brain-Amygdala	125	NSMF	ENSG00000165802.21	9	0.00302787	0.0333066	11	0.0698002	No	No
Brain-Amygdala	125	PNPLA7	ENSG00000130653.15	9	0.00132546	0.0145801	11	0.0527139	No	No
Brain-Amygdala	125	MRPL41	ENSG00000182154.7	9	0.00537471	0.0537471	10	0.0879173	No	No
Brain-Amygdala	125	DPH7	ENSG00000148399.12	9	0.00290046	0.0290046	10	0.0658603	No	No
Brain-Amygdala	125	ZMYND19	ENSG00000165724.5	9	0.00754635	0.0754635	10	0.106534	No	No
Brain-Amygdala	125	ARRDC1	ENSG00000197070.13	9	0.001267	0.01267	10	0.0506488	No	No
Brain-Amygdala	125	EHMT1	ENSG00000181090.19	9	0.00114502	0.0114502	10	0.0495269	Yes	No
Brain-Amygdala	125	CACNA1B	ENSG00000148408.12	9	0.00750846	0.0600677	8	0.0932743	No	No
Brain-Amygdala	125	TUBB8	ENSG00000261456.5	10	0.00428335	0.0257001	6	0.0630811	No	No
Brain-Amygdala	125	ZMYND11	ENSG00000015171.19	10	0.00343616	0.0274893	8	0.0644765	No	No
Brain-Amygdala	125	DIP2C	ENSG00000151240.16	10	0.00326688	0.0424695	13	0.0780887	No	No
Brain-Amygdala	125	PRR26	ENSG00000180525.11	10	0.0010485	0.0136304	13	0.0517496	No	No
Brain-Amygdala	125	LARP4B	ENSG00000107929.14	10	0.00233752	0.0374003	16	0.073489	No	No
Brain-Amygdala	125	GTPBP4	ENSG00000107937.18	10	0.00259985	0.0415976	16	0.0772265	No	No
Brain-Amygdala	125	IDI1	ENSG00000067064.10	10	0.00112002	0.0190403	17	0.0567989	No	No
Brain-Amygdala	125	WDR37	ENSG00000047056.14	10	0.00113546	0.0204382	18	0.0582882	No	No
Brain-Amygdala	125	ADARB2	ENSG00000185736.15	10	0.000158226	0.0036392	23	0.0380847	Yes	No
Brain-Amygdala	125	RP11-118K6.3	ENSG00000273001.1	10	9.65982e-05	0.00202856	21	0.0358226	Yes	No
Brain-Amygdala	125	PFKP	ENSG00000067057.16	10	0.00275789	0.0606737	22	0.0937618	No	No
Brain-Amygdala	125	PITRM1	ENSG00000107959.15	10	0.00267839	0.0562462	21	0.0901353	No	No
Brain-Amygdala	125	RP11-298E9.6	ENSG00000226762.1	10	0.000391385	0.00821908	21	0.04537	Yes	No
Brain-Amygdala	125	KLF6	ENSG00000067082.14	10	0.000670034	0.0134007	20	0.0514752	No	No
Brain-Amygdala	125	LINC00702	ENSG00000233117.2	10	0.0014482	0.0318605	22	0.0686914	No	No
Brain-Amygdala	125	AKR1E2	ENSG00000165568.17	10	0.00235587	0.0518292	22	0.0861918	No	No
Brain-Amygdala	125	AKR1C1	ENSG00000187134.13	10	0.00474983	0.104496	22	0.131836	No	No
Brain-Amygdala	125	AKR1C2	ENSG00000151632.17	10	0.000768475	0.0169064	22	0.0550117	No	No
Brain-Amygdala	125	AKR1C3	ENSG00000196139.13	10	2.04483e-05	0.000449863	22	0.0330811	Yes	No
Brain-Amygdala	125	TUBAL3	ENSG00000178462.11	10	0.00137803	0.0303166	22	0.0671018	No	No
Brain-Amygdala	125	NET1	ENSG00000173848.18	10	0.00316854	0.0728764	23	0.104349	No	No
Brain-Amygdala	125	CALML5	ENSG00000178372.7	10	0.000193763	0.00426278	22	0.0386772	Yes	No
Brain-Amygdala	125	CALML3	ENSG00000178363.4	10	0.00174222	0.0383289	22	0.0744022	No	No
Brain-Amygdala	125	ASB13	ENSG00000196372.12	10	0.0195399	0.429879	22	0.435843	No	No
Brain-Amygdala	125	FAM208B	ENSG00000108021.19	10	0.000482784	0.011104	23	0.0491195	Yes	No
Brain-Amygdala	125	GDI2	ENSG00000057608.16	10	0.00151353	0.0348112	23	0.0711716	No	No
Brain-Amygdala	125	ANKRD16	ENSG00000134461.15	10	0.00101998	0.0224397	22	0.0603514	No	No
Brain-Amygdala	125	FBXO18	ENSG00000134452.19	10	0.00200894	0.0441967	22	0.0795161	No	No
Brain-Amygdala	125	IL15RA	ENSG00000134470.20	10	0.00436435	0.0960156	22	0.124473	No	No
Brain-Amygdala	125	RBM17	ENSG00000134453.15	10	0.00204086	0.0428581	21	0.0783823	No	No
Brain-Amygdala	125	PFKFB3	ENSG00000170525.19	10	0.00333736	0.0700845	21	0.101951	No	No
Brain-Amygdala	125	RP11-563J2.2	ENSG00000215244.2	10	0.00928249	0.18565	20	0.203974	No	No
Brain-Amygdala	125	RP11-563J2.3	ENSG00000212743.2	10	0.00417472	0.0793196	19	0.10983	No	No
Brain-Amygdala	125	PRKCQ	ENSG00000065675.14	10	0.00100013	0.0200025	20	0.0577913	No	No
Brain-Amygdala	125	RP11-554I8.1	ENSG00000225948.2	10	0.00263509	0.0500667	19	0.0847239	No	No
Brain-Amygdala	125	LINP1	ENSG00000223784.1	10	0.000726722	0.0138077	19	0.0518971	No	No
Brain-Amygdala	125	LINC00706	ENSG00000281186.1	10	0.00169205	0.0321489	19	0.0689023	No	No
Brain-Amygdala	125	LINC00707	ENSG00000238266.1	10	0.00170947	0.03248	19	0.0692308	No	No
Brain-Amygdala	125	SFMBT2	ENSG00000198879.11	10	0.004789	0.100569	21	0.128431	No	No
Brain-Amygdala	125	ITIH5	ENSG00000123243.14	10	0.000549073	0.0109815	20	0.0488901	Yes	No
Brain-Amygdala	125	ITIH2	ENSG00000151655.18	10	0.0057633	0.115266	20	0.141096	No	No
Brain-Amygdala	125	KIN	ENSG00000151657.11	10	0.000100378	0.00200755	20	0.0358034	Yes	No
Brain-Amygdala	125	ATP5C1	ENSG00000165629.19	10	0.00751879	0.150376	20	0.172339	No	No
Brain-Amygdala	125	TAF3	ENSG00000165632.7	10	0.00362207	0.0760634	21	0.107075	No	No
Brain-Amygdala	125	GATA3	ENSG00000107485.15	10	0.000155002	0.00310003	20	0.0370815	Yes	No
Brain-Amygdala	125	RP11-271F18.4	ENSG00000270111.2	10	0.000449396	0.00719034	16	0.0437064	Yes	No
Brain-Amygdala	125	SFTA1P	ENSG00000225383.7	10	0.00468222	0.0795977	17	0.110122	No	No
Brain-Amygdala	125	CELF2	ENSG00000048740.18	10	0.00139454	0.03068	22	0.067513	No	No
Brain-Amygdala	125	USP6NL	ENSG00000148429.14	10	0.00440206	0.0836392	19	0.113744	No	No
Brain-Amygdala	125	RP11-138I18.2	ENSG00000271046.1	10	0.00129905	0.0233829	18	0.0610005	No	No
Brain-Amygdala	125	ECHDC3	ENSG00000134463.14	10	3.49107e-05	0.000593481	17	0.0330811	Yes	No
Brain-Amygdala	125	PROSER2	ENSG00000148426.12	10	0.00561758	0.101117	18	0.128858	No	No
Brain-Amygdala	125	UPF2	ENSG00000151461.19	10	3.422e-05	0.00065018	19	0.0330811	Yes	No
Brain-Amygdala	125	DHTKD1	ENSG00000181192.11	10	0.00283974	0.053955	19	0.0880302	No	No
Brain-Amygdala	125	SEC61A2	ENSG00000065665.20	10	0.0101142	0.19217	19	0.209804	No	No
Brain-Amygdala	125	NUDT5	ENSG00000165609.12	10	0.00134551	0.0255646	19	0.0629963	No	No
Brain-Amygdala	125	CDC123	ENSG00000151465.13	10	0.00100545	0.0191036	19	0.0568382	No	No
Brain-Amygdala	125	CAMK1D	ENSG00000183049.12	10	0.00215498	0.0517196	24	0.0860971	No	No
Brain-Amygdala	125	CCDC3	ENSG00000151468.10	10	0.000695924	0.0153103	22	0.0534153	No	No
Brain-Amygdala	125	OPTN	ENSG00000123240.16	10	7.48479e-05	0.00149696	20	0.0335095	Yes	No
Brain-Amygdala	125	UCMA	ENSG00000165623.9	10	0.000243668	0.00487335	20	0.0396959	Yes	No
Brain-Amygdala	125	PHYH	ENSG00000107537.13	10	0.00147577	0.0295155	20	0.066326	No	No
Brain-Amygdala	125	SEPHS1	ENSG00000086475.14	10	0.000558278	0.0111656	20	0.049155	Yes	No
Brain-Amygdala	125	BEND7	ENSG00000165626.16	10	3.44363e-05	0.000723162	21	0.0330811	Yes	No
Brain-Amygdala	125	PRPF18	ENSG00000165630.13	10	0.000236647	0.00473293	20	0.0395874	Yes	No
Brain-Amygdala	125	FRMD4A	ENSG00000151474.21	10	0.00275138	0.0742872	27	0.105457	No	No
Brain-Amygdala	125	FAM107B	ENSG00000065809.13	10	0.00168181	0.0369997	22	0.0731249	No	No
Brain-Amygdala	125	CDNF	ENSG00000185267.9	10	0.000567075	0.0113415	20	0.049391	Yes	No
Brain-Amygdala	125	HSPA14	ENSG00000187522.14	10	0.00267754	0.0508734	19	0.085464	No	No
Brain-Amygdala	125	RP11-398C13.8	ENSG00000284024.1	10	0.00215807	0.0410033	19	0.076703	No	No
Brain-Amygdala	125	RP11-398C13.6	ENSG00000272853.1	10	0.00134383	0.0255328	19	0.0629781	No	No
Brain-Amygdala	125	SUV39H2	ENSG00000152455.15	10	0.00520963	0.098983	19	0.127038	No	No
Brain-Amygdala	125	DCLRE1C	ENSG00000152457.17	10	0.00323506	0.061466	19	0.094515	No	No
Brain-Amygdala	125	MEIG1	ENSG00000197889.9	10	0.000729698	0.0138643	19	0.0519247	No	No
Brain-Amygdala	125	OLAH	ENSG00000152463.14	10	0.00241012	0.0433821	18	0.0788156	No	No
Brain-Amygdala	125	ACBD7	ENSG00000176244.6	10	0.000145699	0.00262257	18	0.0360268	Yes	No
Brain-Amygdala	125	RPP38	ENSG00000152464.14	10	0.00110622	0.0199119	18	0.0576752	No	No
Brain-Amygdala	125	NMT2	ENSG00000152465.17	10	0.000736491	0.0132568	18	0.0513351	No	No
Brain-Amygdala	125	FAM171A1	ENSG00000148468.16	10	0.00271696	0.0489053	18	0.0837148	No	No
Brain-Amygdala	125	ITGA8	ENSG00000077943.7	10	0.000282048	0.00507686	18	0.0399068	Yes	No
Brain-Amygdala	125	MINDY3	ENSG00000148481.13	10	0.000800093	0.0136016	17	0.0517324	No	No
Brain-Amygdala	125	PTER	ENSG00000165983.14	10	0.00150323	0.0255549	17	0.0629963	No	No
Brain-Amygdala	125	C1QL3	ENSG00000165985.9	10	0.00102843	0.0164549	16	0.0546211	No	No
Brain-Amygdala	125	RSU1	ENSG00000148484.17	10	0.00508304	0.0914948	18	0.120675	No	No
Brain-Amygdala	125	CUBN	ENSG00000107611.14	10	0.000818334	0.0163667	20	0.0545002	No	No
Brain-Amygdala	125	RP11-406H21.2	ENSG00000273153.1	10	0.0114358	0.21728	19	0.232891	No	No
Brain-Amygdala	125	TRDMT1	ENSG00000107614.21	10	0.00238516	0.045318	19	0.0803909	No	No
Brain-Amygdala	125	VIM	ENSG00000026025.15	10	0.0143703	0.273036	19	0.284956	No	No
Brain-Amygdala	125	ST8SIA6	ENSG00000148488.15	10	0.00410802	0.0862683	21	0.115955	No	No
Brain-Amygdala	125	HACD1	ENSG00000165996.13	10	0.00146755	0.029351	20	0.0661372	No	No
Brain-Amygdala	125	STAM	ENSG00000136738.14	10	0.000830339	0.0174371	21	0.0553319	No	No
Brain-Amygdala	125	TMEM236	ENSG00000148483.8	10	0.000142768	0.00299814	21	0.0367573	Yes	No
Brain-Amygdala	125	MRC1	ENSG00000260314.2	10	0.000260149	0.00572329	22	0.0411221	Yes	No
Brain-Amygdala	125	SLC39A12	ENSG00000148482.11	10	0.00424258	0.0933368	22	0.122257	No	No
Brain-Amygdala	125	CACNB2	ENSG00000165995.18	10	0.000789904	0.0205375	26	0.0584203	No	No
Brain-Amygdala	125	NSUN6	ENSG00000241058.3	10	0.00013753	0.00316319	23	0.037197	Yes	No
Brain-Amygdala	125	ARL5B	ENSG00000165997.4	10	0.00111049	0.0244307	22	0.0619627	No	No
Brain-Amygdala	125	MALRD1	ENSG00000204740.10	10	0.00224493	0.0651031	29	0.0976601	No	No
Brain-Amygdala	125	PLXDC2	ENSG00000120594.16	10	0.0037944	0.0872711	23	0.116888	No	No
Brain-Amygdala	125	NEBL	ENSG00000078114.18	10	0.000538581	0.00861729	16	0.0459138	Yes	No
Brain-Amygdala	125	CASC10	ENSG00000204682.5	10	0.00419874	0.0377886	9	0.0738642	No	No
Brain-Amygdala	125	SKIDA1	ENSG00000180592.16	10	0.010891	0.0980189	9	0.126296	No	No
Brain-Amygdala	125	MLLT10	ENSG00000078403.16	10	0.00569258	0.0569258	10	0.0906983	No	No
Brain-Amygdala	125	DNAJC1	ENSG00000136770.10	10	0.00119229	0.0107306	9	0.0485953	Yes	No
Brain-Amygdala	125	RP11-573G6.6	ENSG00000261671.1	10	0.0489152	0.391322	8	0.398076	No	No
Brain-Amygdala	125	COMMD3	ENSG00000148444.15	10	0.000108813	0.000870503	8	0.0331761	Yes	No
Brain-Amygdala	125	BMI1	ENSG00000168283.13	10	0.0209279	0.167423	8	0.187524	No	No
Brain-Amygdala	125	SPAG6	ENSG00000077327.15	10	0.00284608	0.0227686	8	0.0605703	No	No
Brain-Amygdala	125	PIP4K2A	ENSG00000150867.13	10	0.00231793	0.0231793	10	0.0609047	No	No
Brain-Amygdala	125	ARMC3	ENSG00000165309.13	10	0.0034884	0.0383724	11	0.0744465	No	No
Brain-Amygdala	125	MSRB2	ENSG00000148450.12	10	0.00593022	0.0652325	11	0.0978052	No	No
Brain-Amygdala	125	PTF1A	ENSG00000168267.6	10	0.00167527	0.0184279	11	0.0563367	No	No
Brain-Amygdala	125	C10orf67	ENSG00000179133.12	10	0.00114545	0.0137453	12	0.0518179	No	No
Brain-Amygdala	125	OTUD1	ENSG00000165312.6	10	0.0121817	0.158362	13	0.179555	No	No
Brain-Amygdala	125	KIAA1217	ENSG00000120549.17	10	0.00222434	0.0422625	19	0.0778755	No	No
Brain-Amygdala	125	ARHGAP21	ENSG00000107863.17	10	0.000475223	0.00760358	16	0.0443929	Yes	No
Brain-Amygdala	125	PRTFDC1	ENSG00000099256.18	10	0.0102008	0.163212	16	0.183747	No	No
Brain-Amygdala	125	RP11-165A20.3	ENSG00000273107.1	10	0.00120805	0.0193288	16	0.0570096	No	No
Brain-Amygdala	125	ENKUR	ENSG00000151023.16	10	0.00590236	0.10034	17	0.12824	No	No
Brain-Amygdala	125	THNSL1	ENSG00000185875.12	10	0.000195227	0.00312364	16	0.0371538	Yes	No
Brain-Amygdala	125	LINC01516	ENSG00000231422.2	10	0.00282402	0.0508323	18	0.085427	No	No
Brain-Amygdala	125	GPR158	ENSG00000151025.9	10	0.00188435	0.0414557	22	0.077075	No	No
Brain-Amygdala	125	LINC00836	ENSG00000280809.2	10	0.00266482	0.0532964	20	0.0874591	No	No
Brain-Amygdala	125	MYO3A	ENSG00000095777.14	10	0.000401647	0.00883624	22	0.0461032	Yes	No
Brain-Amygdala	125	GAD2	ENSG00000136750.11	10	0.00509815	0.112159	22	0.138438	No	No
Brain-Amygdala	125	APBB1IP	ENSG00000077420.15	10	0.000428677	0.0094309	22	0.0471562	Yes	No
Brain-Amygdala	125	PDSS1	ENSG00000148459.15	10	0.000340455	0.00714956	21	0.0437064	Yes	No
Brain-Amygdala	125	ABI1	ENSG00000136754.16	10	0.0189647	0.398258	21	0.404857	No	No
Brain-Amygdala	125	ANKRD26	ENSG00000107890.16	10	0.00223746	0.0447492	20	0.0799579	No	No
Brain-Amygdala	125	YME1L1	ENSG00000136758.18	10	0.002042	0.0367561	18	0.0728638	No	No
Brain-Amygdala	125	MASTL	ENSG00000120539.14	10	0.000568771	0.0102379	18	0.0480038	Yes	No
Brain-Amygdala	125	ACBD5	ENSG00000107897.18	10	0.00654176	0.117752	18	0.14322	No	No
Brain-Amygdala	125	RAB18	ENSG00000099246.16	10	0.00532142	0.0957856	18	0.124241	No	No
Brain-Amygdala	125	MKX	ENSG00000150051.13	10	0.00407417	0.0733351	18	0.104722	No	No
Brain-Amygdala	125	ARMC4	ENSG00000169126.15	10	0.00143853	0.0273321	19	0.0643737	No	No
Brain-Amygdala	125	MPP7	ENSG00000150054.18	10	0.00402926	0.0846144	21	0.114637	No	No
Brain-Amygdala	125	WAC	ENSG00000095787.21	10	0.00370176	0.0740353	20	0.105245	No	No
Brain-Amygdala	125	BAMBI	ENSG00000095739.10	10	0.00150479	0.0285909	19	0.0654251	No	No
Brain-Amygdala	125	SVIL	ENSG00000197321.14	10	0.00030528	0.00702144	23	0.0435314	Yes	No
Brain-Amygdala	125	KIAA1462	ENSG00000165757.8	10	0.0078702	0.165274	21	0.18558	No	No
Brain-Amygdala	125	MTPAP	ENSG00000107951.14	10	0.000283738	0.00510728	18	0.039999	Yes	No
Brain-Amygdala	125	MAP3K8	ENSG00000107968.9	10	0.00626658	0.106532	17	0.133672	No	No
Brain-Amygdala	125	ZNF438	ENSG00000183621.15	10	0.00309026	0.0494441	16	0.0842199	No	No
Brain-Amygdala	125	RP11-192P3.4	ENSG00000272381.1	10	4.45739e-05	0.000713182	16	0.0330811	Yes	No
Brain-Amygdala	125	ZEB1	ENSG00000148516.21	10	0.00187155	0.0299448	16	0.0667267	No	No
Brain-Amygdala	125	RP11-472N13.2	ENSG00000223834.2	10	0.0103811	0.145336	14	0.168019	No	No
Brain-Amygdala	125	RP11-472N13.3	ENSG00000237797.1	10	0.00041465	0.0058051	14	0.0412539	Yes	No
Brain-Amygdala	125	ARHGAP12	ENSG00000165322.17	10	0.0128107	0.17935	14	0.198313	No	No
Brain-Amygdala	125	KIF5B	ENSG00000170759.10	10	0.00168273	0.0218755	13	0.059682	No	No
Brain-Amygdala	125	EPC1	ENSG00000120616.15	10	0.0155818	0.233727	15	0.248138	No	No
Brain-Amygdala	125	CCDC7	ENSG00000216937.13	10	0.00314642	0.0566356	18	0.0904689	No	No
Brain-Amygdala	125	RP11-479G22.8	ENSG00000273038.2	10	0.0159644	0.255431	16	0.26839	No	No
Brain-Amygdala	125	ITGB1	ENSG00000150093.18	10	0.000123103	0.00209275	17	0.0358938	Yes	No
Brain-Amygdala	125	RP11-462L8.1	ENSG00000229656.6	10	5.71409e-05	0.000971396	17	0.0331761	Yes	No
Brain-Amygdala	125	NRP1	ENSG00000099250.17	10	0.00247203	0.0395525	16	0.075457	No	No
Brain-Amygdala	125	PARD3	ENSG00000148498.15	10	0.000381297	0.00648205	17	0.0425284	Yes	No
Brain-Amygdala	125	CUL2	ENSG00000108094.14	10	0.0212756	0.255307	12	0.268276	No	No
Brain-Amygdala	125	CREM	ENSG00000095794.19	10	0.0113557	0.147624	13	0.169998	No	No
Brain-Amygdala	125	RP11-324I22.2	ENSG00000233200.1	10	0.000648277	0.00777932	12	0.04463	Yes	No
Brain-Amygdala	125	CCNY	ENSG00000108100.17	10	0.00557066	0.0779892	14	0.108641	No	No
Brain-Amygdala	125	FZD8	ENSG00000177283.7	10	0.00166382	0.0216296	13	0.0594641	No	No
Brain-Amygdala	125	RP11-258F22.1	ENSG00000226578.1	10	0.0087078	0.113201	13	0.139286	No	No
Brain-Amygdala	125	ZNF248	ENSG00000198105.13	10	0.000112784	0.00157897	14	0.0337834	Yes	No
Brain-Amygdala	125	ZNF25	ENSG00000175395.15	10	0.0222143	0.311	14	0.321	No	No
Brain-Amygdala	125	ZNF33A	ENSG00000189180.15	10	0.122109	1	15	1	No	No
Brain-Amygdala	125	ZNF37A	ENSG00000075407.18	10	0.0277733	0.416599	15	0.422779	No	No
Brain-Amygdala	125	RP11-508N22.12	ENSG00000272983.1	10	0.0156719	0.219407	14	0.234848	No	No
Brain-Amygdala	125	LINC00839	ENSG00000185904.11	10	0.0234697	0.258166	11	0.270947	No	No
Brain-Amygdala	125	ZNF33B	ENSG00000196693.14	10	0.00140733	0.016888	12	0.055009	No	No
Brain-Amygdala	125	AL022344.7	ENSG00000259869.1	10	0.00724554	0.0941921	13	0.122961	No	No
Brain-Amygdala	125	BMS1	ENSG00000165733.7	10	0.00247715	0.032203	13	0.0689551	No	No
Brain-Amygdala	125	RET	ENSG00000165731.18	10	0.000248421	0.00372631	15	0.0382281	Yes	No
Brain-Amygdala	125	RP11-351D16.3	ENSG00000273008.1	10	0.0211137	0.316705	15	0.326446	No	No
Brain-Amygdala	125	CSGALNACT2	ENSG00000169826.7	10	7.24883e-05	0.00108732	15	0.0331761	Yes	No
Brain-Amygdala	125	RASGEF1A	ENSG00000198915.11	10	0.0112437	0.179899	16	0.198737	No	No
Brain-Amygdala	125	FXYD4	ENSG00000150201.14	10	0.00381268	0.0648156	17	0.0974565	No	No
Brain-Amygdala	125	HNRNPF	ENSG00000169813.16	10	0.00577288	0.098139	17	0.126369	No	No
Brain-Amygdala	125	RP11-517P14.2	ENSG00000230555.2	10	0.00302225	0.0513783	17	0.0858071	No	No
Brain-Amygdala	125	ZNF487	ENSG00000243660.9	10	0.00367957	0.0625528	17	0.0954512	No	No
Brain-Amygdala	125	ZNF239	ENSG00000196793.13	10	0.00328363	0.0591054	18	0.0924991	No	No
Brain-Amygdala	125	ZNF485	ENSG00000198298.12	10	0.00183258	0.0329864	18	0.0696255	No	No
Brain-Amygdala	125	ZNF32	ENSG00000169740.13	10	0.000990527	0.0178295	18	0.0557642	No	No
Brain-Amygdala	125	LINC00840	ENSG00000226808.1	10	0.00122206	0.0232191	19	0.06093	No	No
Brain-Amygdala	125	RP11-20J15.3	ENSG00000229116.2	10	0.00125825	0.0226485	18	0.0605012	No	No
Brain-Amygdala	125	C10orf142	ENSG00000277288.3	10	0.00549106	0.0988391	18	0.12688	No	No
Brain-Amygdala	125	CXCL12	ENSG00000107562.16	10	0.00584021	0.110964	19	0.137402	No	No
Brain-Amygdala	125	TMEM72	ENSG00000187783.11	10	0.00409268	0.0695756	17	0.101589	No	No
Brain-Amygdala	125	RASSF4	ENSG00000107551.20	10	0.0011514	0.0195738	17	0.0572347	No	No
Brain-Amygdala	125	C10orf10	ENSG00000165507.8	10	0.000973361	0.0155738	16	0.0537897	No	No
Brain-Amygdala	125	ZNF22	ENSG00000165512.4	10	0.000404095	0.00646552	16	0.0424977	Yes	No
Brain-Amygdala	125	OR13A1	ENSG00000256574.6	10	0.00542833	0.0868533	16	0.116441	No	No
Brain-Amygdala	125	ALOX5	ENSG00000012779.10	10	0.00659785	0.105566	16	0.132766	No	No
Brain-Amygdala	125	MARCH8	ENSG00000165406.15	10	0.00176566	0.0264849	15	0.0636332	No	No
Brain-Amygdala	125	ZFAND4	ENSG00000172671.19	10	0.00962722	0.125154	13	0.149873	No	No
Brain-Amygdala	125	WASHC2C	ENSG00000172661.17	10	0.00389077	0.0466892	12	0.0815816	No	No
Brain-Amygdala	125	AGAP4	ENSG00000188234.13	10	0.00558355	0.0670026	12	0.0993734	No	No
Brain-Amygdala	125	TIMM23	ENSG00000265354.3	10	0.0130122	0.143134	11	0.16604	No	No
Brain-Amygdala	125	NCOA4	ENSG00000266412.5	10	0.00610026	0.0671029	11	0.0994483	No	No
Brain-Amygdala	125	ANXA8L1	ENSG00000264230.7	10	0.00225229	0.0225229	10	0.0604065	No	No
Brain-Amygdala	125	GPRIN2	ENSG00000204175.5	10	0.00486865	0.0438179	9	0.0791711	No	No
Brain-Amygdala	125	SYT15	ENSG00000204176.13	10	0.00268975	0.0242078	9	0.0617514	No	No
Brain-Amygdala	125	PTPN20	ENSG00000204179.10	10	0.00221031	0.0176825	8	0.055651	No	No
Brain-Amygdala	125	GDF10	ENSG00000266524.2	10	0.0142493	0.0854958	6	0.115327	No	No
Brain-Amygdala	125	RBP3	ENSG00000265203.1	10	0.00963453	0.0578072	6	0.0914306	No	No
Brain-Amygdala	125	ZNF488	ENSG00000265763.3	10	0.0344258	0.206555	6	0.222897	No	No
Brain-Amygdala	125	AGAP9	ENSG00000204172.12	10	0.00176544	0.0105926	6	0.0483555	Yes	No
Brain-Amygdala	125	ABC7-42404400C24.1	ENSG00000277758.4	10	0.000140129	0.00112103	8	0.0331761	Yes	No
Brain-Amygdala	125	FRMPD2	ENSG00000170324.20	10	0.000293992	0.0035279	12	0.0378803	Yes	No
Brain-Amygdala	125	MAPK8	ENSG00000107643.15	10	0.00650233	0.0715257	11	0.103179	No	No
Brain-Amygdala	125	ARHGAP22	ENSG00000128805.14	10	0.00427944	0.0513532	12	0.0858009	No	No
Brain-Amygdala	125	WDFY4	ENSG00000128815.19	10	0.0037504	0.0487552	13	0.0836169	No	No
Brain-Amygdala	125	LRRC18	ENSG00000165383.11	10	0.00166915	0.021699	13	0.0594971	No	No
Brain-Amygdala	125	VSTM4	ENSG00000165633.12	10	0.000224221	0.00313909	14	0.037197	Yes	No
Brain-Amygdala	125	C10orf128	ENSG00000204161.13	10	8.50564e-07	1.27585e-05	15	0.0207854	Yes	No
Brain-Amygdala	125	ERCC6	ENSG00000225830.12	10	0.0153231	0.24517	16	0.258728	No	No
Brain-Amygdala	125	OGDHL	ENSG00000197444.9	10	0.0103907	0.166252	16	0.186468	No	No
Brain-Amygdala	125	PARG	ENSG00000227345.8	10	0.010012	0.160191	16	0.181197	No	No
Brain-Amygdala	125	TIMM23B	ENSG00000204152.10	10	0.00180154	0.0270232	15	0.0641229	No	No
Brain-Amygdala	125	LINC00843	ENSG00000178440.5	10	0.0219904	0.307866	14	0.31802	No	No
Brain-Amygdala	125	AGAP6	ENSG00000204149.10	10	0.000271017	0.00406525	15	0.0385695	Yes	No
Brain-Amygdala	125	WASHC2A	ENSG00000099290.15	10	0.000401084	0.00601626	15	0.0416392	Yes	No
Brain-Amygdala	125	ASAH2	ENSG00000188611.14	10	0.000494865	0.00692811	14	0.0434957	Yes	No
Brain-Amygdala	125	SGMS1	ENSG00000198964.13	10	0.0103387	0.165419	16	0.185731	No	No
Brain-Amygdala	125	ASAH2B	ENSG00000204147.9	10	0.00314748	0.0472122	15	0.0820191	No	No
Brain-Amygdala	125	PRKG1	ENSG00000185532.15	10	0.00807338	0.234128	29	0.248463	No	No
Brain-Amygdala	125	CSTF2T	ENSG00000177613.8	10	0.00428115	0.0642173	15	0.0968885	No	No
Brain-Amygdala	125	DKK1	ENSG00000107984.9	10	0.00137635	0.027527	20	0.0645349	No	No
Brain-Amygdala	125	PCDH15	ENSG00000150275.17	10	0.000649483	0.0253298	39	0.062765	No	No
Brain-Amygdala	125	ZWINT	ENSG00000122952.16	10	0.00475824	0.0856483	18	0.115463	No	No
Brain-Amygdala	125	IPMK	ENSG00000151151.5	10	0.00519276	0.0830841	16	0.113203	No	No
Brain-Amygdala	125	CISD1	ENSG00000122873.11	10	0.00304944	0.0457416	15	0.080813	No	No
Brain-Amygdala	125	UBE2D1	ENSG00000072401.14	10	0.00309199	0.0494719	16	0.0842513	No	No
Brain-Amygdala	125	TFAM	ENSG00000108064.10	10	0.0398376	0.637401	16	0.640108	No	No
Brain-Amygdala	125	BICC1	ENSG00000122870.11	10	0.000583629	0.0105053	18	0.0482423	Yes	No
Brain-Amygdala	125	LINC00844	ENSG00000237949.1	10	0.00416882	0.0583635	14	0.0918257	No	No
Brain-Amygdala	125	PHYHIPL	ENSG00000165443.11	10	0.00238021	0.033323	14	0.0698027	No	No
Brain-Amygdala	125	FAM13C	ENSG00000148541.12	10	0.00157682	0.0236523	15	0.0613381	No	No
Brain-Amygdala	125	SLC16A9	ENSG00000165449.11	10	0.00351955	0.0527933	15	0.087048	No	No
Brain-Amygdala	125	MRLN	ENSG00000227877.6	10	0.0171785	0.257678	15	0.270482	No	No
Brain-Amygdala	125	CCDC6	ENSG00000108091.10	10	0.00560028	0.0896044	16	0.118967	No	No
Brain-Amygdala	125	ANK3	ENSG00000151150.21	10	0.00213709	0.0406046	19	0.0763705	No	No
Brain-Amygdala	125	CDK1	ENSG00000170312.15	10	0.0170542	0.255813	15	0.268744	No	No
Brain-Amygdala	125	RHOBTB1	ENSG00000072422.16	10	0.00349153	0.0523729	15	0.0867109	No	No
Brain-Amygdala	125	TMEM26	ENSG00000196932.11	10	0.0319894	0.415863	13	0.422061	No	No
Brain-Amygdala	125	C10orf107	ENSG00000183346.6	10	0.0421121	0.547458	13	0.551229	No	No
Brain-Amygdala	125	ARID5B	ENSG00000150347.14	10	0.0185308	0.259431	14	0.272147	No	No
Brain-Amygdala	125	RTKN2	ENSG00000182010.10	10	0.0167236	0.23413	14	0.248463	No	No
Brain-Amygdala	125	ZNF365	ENSG00000138311.15	10	0.00224075	0.0336112	15	0.0701042	No	No
Brain-Amygdala	125	ADO	ENSG00000181915.4	10	0.00785	0.10205	13	0.129739	No	No
Brain-Amygdala	125	EGR2	ENSG00000122877.15	10	0.00569919	0.0854878	15	0.115327	No	No
Brain-Amygdala	125	NRBF2	ENSG00000148572.15	10	0.00309094	0.0432732	14	0.0786893	No	No
Brain-Amygdala	125	JMJD1C	ENSG00000171988.18	10	0.00948885	0.132844	14	0.156666	No	No
Brain-Amygdala	125	REEP3	ENSG00000165476.13	10	0.0201033	0.241239	12	0.255028	No	No
Brain-Amygdala	125	LINC01515	ENSG00000228065.10	10	0.00478653	0.114877	24	0.140744	No	No
Brain-Amygdala	125	CTNNA3	ENSG00000183230.16	10	0.0015699	0.0518067	33	0.0861783	No	No
Brain-Amygdala	125	LRRTM3	ENSG00000198739.10	10	0.00147002	0.0264604	18	0.0636332	No	No
Brain-Amygdala	125	DNAJC12	ENSG00000108176.14	10	0.00177858	0.0231215	13	0.0608682	No	No
Brain-Amygdala	125	RP11-57G10.8	ENSG00000272892.1	10	0.00107662	0.0129194	12	0.0509183	No	No
Brain-Amygdala	125	SIRT1	ENSG00000096717.11	10	0.00363245	0.0435894	12	0.0789925	No	No
Brain-Amygdala	125	HERC4	ENSG00000148634.15	10	0.000627734	0.00816055	13	0.0452366	Yes	No
Brain-Amygdala	125	ATOH7	ENSG00000179774.8	10	0.00470821	0.0564985	12	0.0903704	No	No
Brain-Amygdala	125	PBLD	ENSG00000108187.15	10	0.000108457	0.00140994	13	0.0331761	Yes	No
Brain-Amygdala	125	HNRNPH3	ENSG00000096746.17	10	0.000160392	0.0020851	13	0.0358938	Yes	No
Brain-Amygdala	125	RUFY2	ENSG00000204130.12	10	9.73192e-05	0.00126515	13	0.0331761	Yes	No
Brain-Amygdala	125	DNA2	ENSG00000138346.14	10	0.000901595	0.0126223	14	0.0506149	No	No
Brain-Amygdala	125	SLC25A16	ENSG00000122912.14	10	0.0192804	0.269925	14	0.282102	No	No
Brain-Amygdala	125	TET1	ENSG00000138336.8	10	0.000234058	0.00374493	16	0.0382281	Yes	No
Brain-Amygdala	125	CCAR1	ENSG00000060339.13	10	0.000549345	0.00933887	17	0.046856	Yes	No
Brain-Amygdala	125	STOX1	ENSG00000165730.14	10	0.000772167	0.0131268	17	0.0511592	No	No
Brain-Amygdala	125	DDX50	ENSG00000107625.12	10	0.00306426	0.0520924	17	0.0864844	No	No
Brain-Amygdala	125	DDX21	ENSG00000165732.12	10	0.0016106	0.0273801	17	0.0644089	No	No
Brain-Amygdala	125	KIF1BP	ENSG00000198954.7	10	0.00691118	0.11749	17	0.14301	No	No
Brain-Amygdala	125	SRGN	ENSG00000122862.4	10	0.00102425	0.0174122	17	0.0553202	No	No
Brain-Amygdala	125	VPS26A	ENSG00000122958.14	10	0.00182202	0.0309743	17	0.0677296	No	No
Brain-Amygdala	125	SUPV3L1	ENSG00000156502.13	10	0.00548236	0.0932001	17	0.122127	No	No
Brain-Amygdala	125	HKDC1	ENSG00000156510.12	10	0.00251748	0.0427971	17	0.0783789	No	No
Brain-Amygdala	125	HK1	ENSG00000156515.21	10	0.000297506	0.00535511	18	0.0403875	Yes	No
Brain-Amygdala	125	TACR2	ENSG00000075073.14	10	0.0111735	0.189949	17	0.207796	No	No
Brain-Amygdala	125	TSPAN15	ENSG00000099282.9	10	0.00174605	0.0296829	17	0.0665265	No	No
Brain-Amygdala	125	C10orf35	ENSG00000171224.8	10	0.000647593	0.0110091	17	0.0489029	Yes	No
Brain-Amygdala	125	COL13A1	ENSG00000197467.13	10	0.0032296	0.0645921	20	0.0972619	No	No
Brain-Amygdala	125	RP11-262I2.2	ENSG00000224222.1	10	0.00344541	0.0654628	19	0.0980321	No	No
Brain-Amygdala	125	H2AFY2	ENSG00000099284.13	10	8.75572e-05	0.00175114	20	0.0342982	Yes	No
Brain-Amygdala	125	AIFM2	ENSG00000042286.14	10	0.00690577	0.138115	20	0.161479	No	No
Brain-Amygdala	125	TYSND1	ENSG00000156521.13	10	5.69069e-06	0.000108123	19	0.0294504	Yes	No
Brain-Amygdala	125	SAR1A	ENSG00000079332.14	10	0.00142105	0.028421	20	0.0652895	No	No
Brain-Amygdala	125	PPA1	ENSG00000180817.11	10	0.00180766	0.0343455	19	0.0707899	No	No
Brain-Amygdala	125	NPFFR1	ENSG00000148734.7	10	0.000989199	0.0187948	19	0.0566048	No	No
Brain-Amygdala	125	LRRC20	ENSG00000172731.13	10	0.00067342	0.0134684	20	0.0515262	No	No
Brain-Amygdala	125	EIF4EBP2	ENSG00000148730.6	10	0.000719228	0.0136653	19	0.0517836	No	No
Brain-Amygdala	125	NODAL	ENSG00000156574.9	10	0.000274733	0.00521992	19	0.0402223	Yes	No
Brain-Amygdala	125	PALD1	ENSG00000107719.8	10	0.00660191	0.132038	20	0.155974	No	No
Brain-Amygdala	125	PRF1	ENSG00000180644.7	10	0.00585123	0.111173	19	0.137576	No	No
Brain-Amygdala	125	ADAMTS14	ENSG00000138316.10	10	0.000534706	0.0101594	19	0.0479359	Yes	No
Brain-Amygdala	125	SGPL1	ENSG00000166224.16	10	0.000799984	0.0151997	19	0.0533057	No	No
Brain-Amygdala	125	PCBD1	ENSG00000166228.8	10	0.00601072	0.108193	18	0.135059	No	No
Brain-Amygdala	125	UNC5B	ENSG00000107731.12	10	0.0113968	0.205143	18	0.221642	No	No
Brain-Amygdala	125	SLC29A3	ENSG00000198246.7	10	0.000727703	0.0130987	18	0.0511363	No	No
Brain-Amygdala	125	CDH23	ENSG00000107736.19	10	0.00323821	0.0582877	18	0.0917839	No	No
Brain-Amygdala	125	C10orf105	ENSG00000214688.5	10	0.000866846	0.0130027	15	0.0510147	No	No
Brain-Amygdala	125	VSIR	ENSG00000107738.19	10	0.000297201	0.00445801	15	0.0389449	Yes	No
Brain-Amygdala	125	PSAP	ENSG00000197746.13	10	5.3955e-06	7.5537e-05	14	0.0285233	Yes	No
Brain-Amygdala	125	CHST3	ENSG00000122863.5	10	0.00393295	0.0511283	13	0.0856415	No	No
Brain-Amygdala	125	RP11-150D20.5	ENSG00000272988.1	10	0.00412215	0.0494658	12	0.0842488	No	No
Brain-Amygdala	125	SPOCK2	ENSG00000107742.12	10	0.0032616	0.0391392	12	0.0751395	No	No
Brain-Amygdala	125	ASCC1	ENSG00000138303.17	10	0.011378	0.136536	12	0.160028	No	No
Brain-Amygdala	125	ANAPC16	ENSG00000166295.8	10	0.000736747	0.00810422	11	0.0451366	Yes	No
Brain-Amygdala	125	DDIT4	ENSG00000168209.4	10	0.00900859	0.0900859	10	0.119413	No	No
Brain-Amygdala	125	DNAJB12	ENSG00000148719.14	10	0.000673643	0.00673643	10	0.043204	Yes	No
Brain-Amygdala	125	MICU1	ENSG00000107745.17	10	0.00265858	0.0265858	10	0.0636612	No	No
Brain-Amygdala	125	MCU	ENSG00000156026.14	10	0.0164582	0.131666	8	0.155639	No	No
Brain-Amygdala	125	P4HA1	ENSG00000122884.12	10	0.0646214	0.323107	5	0.332617	No	No
Brain-Amygdala	125	RP11-344N10.5	ENSG00000272630.1	10	0.002989	0.014945	5	0.0530771	No	No
Brain-Amygdala	125	NUDT13	ENSG00000166321.13	10	0.0334948	0.167474	5	0.187561	No	No
Brain-Amygdala	125	ECD	ENSG00000122882.10	10	0.00289164	0.0144582	5	0.0526192	No	No
Brain-Amygdala	125	FAM149B1	ENSG00000138286.14	10	0.00235851	0.014151	6	0.052269	No	No
Brain-Amygdala	125	DNAJC9	ENSG00000213551.4	10	0.00179964	0.0107979	6	0.0486813	Yes	No
Brain-Amygdala	125	MRPS16	ENSG00000182180.13	10	0.0253459	0.152075	6	0.17391	No	No
Brain-Amygdala	125	CFAP70	ENSG00000156042.17	10	0.00839948	0.0503969	6	0.0850146	No	No
Brain-Amygdala	125	ANXA7	ENSG00000138279.15	10	0.00578272	0.0346963	6	0.0710633	No	No
Brain-Amygdala	125	MSS51	ENSG00000166343.9	10	0.0118065	0.0708389	6	0.102616	No	No
Brain-Amygdala	125	PPP3CB	ENSG00000107758.15	10	0.00094303	0.00565818	6	0.0409984	Yes	No
Brain-Amygdala	125	USP54	ENSG00000166348.18	10	0.000127459	0.000764756	6	0.0330811	Yes	No
Brain-Amygdala	125	RP11-464F9.22	ENSG00000272791.1	10	0.0343079	0.17154	5	0.191336	No	No
Brain-Amygdala	125	MYOZ1	ENSG00000177791.11	10	0.163789	0.818944	5	0.820313	No	No
Brain-Amygdala	125	SYNPO2L	ENSG00000166317.11	10	0.0165365	0.0826823	5	0.11287	No	No
Brain-Amygdala	125	AGAP5	ENSG00000172650.13	10	0.00347144	0.0208287	6	0.0586289	No	No
Brain-Amygdala	125	RP11-574K11.29	ENSG00000272140.2	10	0.000974226	0.00584536	6	0.0412684	Yes	No
Brain-Amygdala	125	SEC24C	ENSG00000176986.15	10	0.00222971	0.0133783	6	0.0514752	No	No
Brain-Amygdala	125	FUT11	ENSG00000196968.10	10	0.0257964	0.154778	6	0.176513	No	No
Brain-Amygdala	125	CHCHD1	ENSG00000172586.7	10	0.122407	0.734443	6	0.736286	No	No
Brain-Amygdala	125	ZSWIM8	ENSG00000214655.10	10	0.00771773	0.0463064	6	0.0813347	No	No
Brain-Amygdala	125	NDST2	ENSG00000166507.17	10	0.030386	0.182316	6	0.200943	No	No
Brain-Amygdala	125	CAMK2G	ENSG00000148660.20	10	0.011461	0.0687662	6	0.10094	No	No
Brain-Amygdala	125	PLAU	ENSG00000122861.15	10	0.0825389	0.495233	6	0.499877	No	No
Brain-Amygdala	125	VCL	ENSG00000035403.17	10	0.0158718	0.0952309	6	0.123768	No	No
Brain-Amygdala	125	AP3M1	ENSG00000185009.12	10	0.021444	0.128664	6	0.152956	No	No
Brain-Amygdala	125	ADK	ENSG00000156110.13	10	0.01437	0.11496	8	0.140827	No	No
Brain-Amygdala	125	RP11-222G7.2	ENSG00000272748.1	10	0.00175697	0.0140558	8	0.0521625	No	No
Brain-Amygdala	125	KAT6B	ENSG00000156650.12	10	0.0189213	0.170292	9	0.190192	No	No
Brain-Amygdala	125	DUSP13	ENSG00000079393.20	10	0.00258053	0.0206443	8	0.0585293	No	No
Brain-Amygdala	125	SAMD8	ENSG00000156671.12	10	0.00206953	0.0186257	9	0.0564162	No	No
Brain-Amygdala	125	VDAC2	ENSG00000165637.13	10	0.00429853	0.0386867	9	0.0747899	No	No
Brain-Amygdala	125	COMTD1	ENSG00000165644.10	10	0.0175183	0.140147	8	0.163355	No	No
Brain-Amygdala	125	RP11-399K21.11	ENSG00000270087.5	10	0.00237472	0.0189977	8	0.0567694	No	No
Brain-Amygdala	125	ZNF503	ENSG00000165655.16	10	0.015924	0.127392	8	0.151875	No	No
Brain-Amygdala	125	RP11-399K21.14	ENSG00000272692.1	10	0.0122694	0.0981549	8	0.126374	No	No
Brain-Amygdala	125	C10orf11	ENSG00000148655.14	10	0.000266164	0.00399246	15	0.0385695	Yes	No
Brain-Amygdala	125	KCNMA1	ENSG00000156113.22	10	0.00964285	0.173571	18	0.193194	No	No
Brain-Amygdala	125	DLG5	ENSG00000151208.16	10	0.00171227	0.0239718	14	0.0615946	No	No
Brain-Amygdala	125	POLR3A	ENSG00000148606.12	10	0.000162169	0.00227036	14	0.0358938	Yes	No
Brain-Amygdala	125	RPS24	ENSG00000138326.18	10	0.00122357	0.0171299	14	0.0551159	No	No
Brain-Amygdala	125	LINC00856	ENSG00000230417.11	10	0.0028902	0.0491335	17	0.0839236	No	No
Brain-Amygdala	125	ZMIZ1	ENSG00000108175.16	10	0.000968201	0.0174276	18	0.0553261	No	No
Brain-Amygdala	125	PPIF	ENSG00000108179.13	10	0.00267233	0.0427573	16	0.0783615	No	No
Brain-Amygdala	125	ZCCHC24	ENSG00000165424.6	10	0.0017248	0.0293215	17	0.0661123	No	No
Brain-Amygdala	125	EIF5AL1	ENSG00000253626.3	10	0.00101069	0.0161711	16	0.0542566	No	No
Brain-Amygdala	125	SFTPA2	ENSG00000185303.16	10	0.00824704	0.131953	16	0.155906	No	No
Brain-Amygdala	125	SFTPA1	ENSG00000122852.14	10	0.000630734	0.0107225	17	0.0485953	Yes	No
Brain-Amygdala	125	RP11-506M13.3	ENSG00000244733.5	10	0.0010424	0.0177208	17	0.0556934	No	No
Brain-Amygdala	125	NUTM2B	ENSG00000188199.10	10	0.00302175	0.0513698	17	0.0858009	No	No
Brain-Amygdala	125	RP11-182L21.6	ENSG00000272447.1	10	0.00605277	0.102897	17	0.130442	No	No
Brain-Amygdala	125	NUTM2E	ENSG00000228570.7	10	0.00347852	0.0591349	17	0.0925264	No	No
Brain-Amygdala	125	SFTPD	ENSG00000133661.15	10	0.000240047	0.00432084	18	0.038741	Yes	No
Brain-Amygdala	125	TMEM254	ENSG00000133678.13	10	0.00396216	0.075281	19	0.106352	No	No
Brain-Amygdala	125	PLAC9	ENSG00000189129.13	10	0.000201826	0.00363287	18	0.0380847	Yes	No
Brain-Amygdala	125	ANXA11	ENSG00000122359.17	10	0.00061181	0.0110126	18	0.0489064	Yes	No
Brain-Amygdala	125	LINC00857	ENSG00000237523.1	10	0.003565	0.06417	18	0.0968502	No	No
Brain-Amygdala	125	MAT1A	ENSG00000151224.12	10	0.000195043	0.00351077	18	0.0378427	Yes	No
Brain-Amygdala	125	DYDC2	ENSG00000133665.12	10	0.000104592	0.00188266	18	0.0351084	Yes	No
Brain-Amygdala	125	FAM213A	ENSG00000122378.13	10	0.000147487	0.00280226	19	0.0365848	Yes	No
Brain-Amygdala	125	TSPAN14	ENSG00000108219.14	10	0.000763524	0.0152705	20	0.0533668	No	No
Brain-Amygdala	125	SH2D4B	ENSG00000178217.13	10	0.00681554	0.136311	20	0.159826	No	No
Brain-Amygdala	125	NRG3	ENSG00000185737.12	10	0.000881794	0.0229266	26	0.0606552	No	No
Brain-Amygdala	125	GHITM	ENSG00000165678.20	10	0.00154671	0.0278407	18	0.0648175	No	No
Brain-Amygdala	125	CDHR1	ENSG00000148600.14	10	0.000430439	0.0077479	18	0.04463	Yes	No
Brain-Amygdala	125	LRIT2	ENSG00000204033.9	10	0.00157941	0.0284294	18	0.0652895	No	No
Brain-Amygdala	125	RGR	ENSG00000148604.13	10	0.00688437	0.123919	18	0.148708	No	No
Brain-Amygdala	125	CCSER2	ENSG00000107771.15	10	0.00128328	0.0256656	20	0.0630433	No	No
Brain-Amygdala	125	GRID1	ENSG00000182771.18	10	0.00251123	0.0502245	20	0.0848498	No	No
Brain-Amygdala	125	WAPL	ENSG00000062650.17	10	0.00292514	0.0380268	13	0.0741439	No	No
Brain-Amygdala	125	OPN4	ENSG00000122375.11	10	0.0189346	0.24615	13	0.259646	No	No
Brain-Amygdala	125	LDB3	ENSG00000122367.19	10	0.000380776	0.00495009	13	0.0397879	Yes	No
Brain-Amygdala	125	BMPR1A	ENSG00000107779.13	10	0.0332965	0.46615	14	0.471183	No	No
Brain-Amygdala	125	MMRN2	ENSG00000173269.13	10	0.000562638	0.0073143	13	0.0439616	Yes	No
Brain-Amygdala	125	SNCG	ENSG00000173267.13	10	0.00285561	0.0342673	12	0.0707503	No	No
Brain-Amygdala	125	GLUD1	ENSG00000148672.8	10	0.0110403	0.143525	13	0.166375	No	No
Brain-Amygdala	125	FAM35A	ENSG00000122376.11	10	0.00428857	0.0557514	13	0.08967	No	No
Brain-Amygdala	125	NUTM2A	ENSG00000184923.12	10	0.000268818	0.00322582	12	0.037197	Yes	No
Brain-Amygdala	125	LINC00863	ENSG00000224914.3	10	0.00332751	0.0399301	12	0.0758064	No	No
Brain-Amygdala	125	NUTM2D	ENSG00000214562.14	10	0.000252007	0.00302409	12	0.0367573	Yes	No
Brain-Amygdala	125	MINPP1	ENSG00000107789.15	10	0.00584589	0.0759966	13	0.107024	No	No
Brain-Amygdala	125	PAPSS2	ENSG00000198682.12	10	0.000262103	0.00340733	13	0.0377112	Yes	No
Brain-Amygdala	125	ATAD1	ENSG00000138138.13	10	0.00323951	0.0421137	13	0.0777586	No	No
Brain-Amygdala	125	KLLN	ENSG00000227268.3	10	0.00425856	0.0511027	12	0.0856305	No	No
Brain-Amygdala	125	PTEN	ENSG00000171862.10	10	0.00104927	0.0136405	13	0.0517664	No	No
Brain-Amygdala	125	RNLS	ENSG00000184719.11	10	0.00135161	0.0202741	15	0.058072	No	No
Brain-Amygdala	125	LIPJ	ENSG00000204022.9	10	0.00109954	0.0153936	14	0.0535297	No	No
Brain-Amygdala	125	LIPF	ENSG00000182333.14	10	0.00328314	0.0459639	14	0.0809854	No	No
Brain-Amygdala	125	ANKRD22	ENSG00000152766.5	10	0.0010478	0.015717	15	0.0539527	No	No
Brain-Amygdala	125	STAMBPL1	ENSG00000138134.11	10	0.00635396	0.101663	16	0.129369	No	No
Brain-Amygdala	125	ACTA2	ENSG00000107796.13	10	0.000714773	0.0114364	16	0.0495044	Yes	No
Brain-Amygdala	125	FAS	ENSG00000026103.21	10	0.000304587	0.00487339	16	0.0396959	Yes	No
Brain-Amygdala	125	CH25H	ENSG00000138135.6	10	0.00363355	0.0581368	16	0.0916713	No	No
Brain-Amygdala	125	LIPA	ENSG00000107798.17	10	0.000402091	0.00723764	18	0.0438121	Yes	No
Brain-Amygdala	125	IFIT2	ENSG00000119922.9	10	0.0346284	0.588683	17	0.592076	No	No
Brain-Amygdala	125	IFIT3	ENSG00000119917.13	10	0.0232445	0.395156	17	0.401748	No	No
Brain-Amygdala	125	IFIT1	ENSG00000185745.9	10	0.0103959	0.17673	17	0.196031	No	No
Brain-Amygdala	125	IFIT5	ENSG00000152778.8	10	0.00685101	0.116467	17	0.142198	No	No
Brain-Amygdala	125	SLC16A12	ENSG00000152779.13	10	0.00547155	0.098488	18	0.126623	No	No
Brain-Amygdala	125	PANK1	ENSG00000152782.16	10	0.00240634	0.0433142	18	0.078724	No	No
Brain-Amygdala	125	RP11-80H5.9	ENSG00000235100.3	10	0.000983533	0.0177036	18	0.0556784	No	No
Brain-Amygdala	125	KIF20B	ENSG00000138182.14	10	0.0193271	0.347888	18	0.356271	No	No
Brain-Amygdala	125	LINC00865	ENSG00000232229.5	10	3.78333e-05	0.000680999	18	0.0330811	Yes	No
Brain-Amygdala	125	LINC01374	ENSG00000280560.1	10	0.00220819	0.0397474	18	0.0756412	No	No
Brain-Amygdala	125	HTR7	ENSG00000148680.15	10	0.00231649	0.0370639	16	0.0731744	No	No
Brain-Amygdala	125	RPP30	ENSG00000148688.13	10	0.00145721	0.0218582	15	0.0596723	No	No
Brain-Amygdala	125	ANKRD1	ENSG00000148677.6	10	0.0108097	0.151336	14	0.173298	No	No
Brain-Amygdala	125	RP11-236B18.5	ENSG00000273124.1	10	0.00921428	0.129	14	0.153284	No	No
Brain-Amygdala	125	PCGF5	ENSG00000180628.14	10	0.00364975	0.0510964	14	0.0856305	No	No
Brain-Amygdala	125	HECTD2	ENSG00000165338.16	10	0.00406786	0.0528822	13	0.087105	No	No
Brain-Amygdala	125	PPP1R3C	ENSG00000119938.8	10	0.00119178	0.0143013	12	0.0524684	No	No
Brain-Amygdala	125	TNKS2	ENSG00000107854.5	10	0.00247603	0.0272363	11	0.0642805	No	No
Brain-Amygdala	125	FGFBP3	ENSG00000174721.9	10	0.00785562	0.0864118	11	0.116057	No	No
Brain-Amygdala	125	BTAF1	ENSG00000095564.13	10	0.00235845	0.025943	11	0.0631947	No	No
Brain-Amygdala	125	CPEB3	ENSG00000107864.14	10	0.0112236	0.134684	12	0.158291	No	No
Brain-Amygdala	125	MARCH5	ENSG00000198060.9	10	0.0134796	0.148275	11	0.170508	No	No
Brain-Amygdala	125	IDE	ENSG00000119912.15	10	0.0141367	0.183777	13	0.202281	No	No
Brain-Amygdala	125	KIF11	ENSG00000138160.5	10	0.0044429	0.0577577	13	0.0913956	No	No
Brain-Amygdala	125	HHEX	ENSG00000152804.10	10	0.0140434	0.182565	13	0.201175	No	No
Brain-Amygdala	125	EXOC6	ENSG00000138190.16	10	0.00305817	0.0458726	15	0.0809117	No	No
Brain-Amygdala	125	CYP26C1	ENSG00000187553.8	10	0.0066972	0.0937608	14	0.122576	No	No
Brain-Amygdala	125	CYP26A1	ENSG00000095596.11	10	0.00947059	0.132588	14	0.156421	No	No
Brain-Amygdala	125	MYOF	ENSG00000138119.16	10	0.010248	0.143472	14	0.166335	No	No
Brain-Amygdala	125	FFAR4	ENSG00000186188.10	10	0.000437467	0.00612454	14	0.0417359	Yes	No
Brain-Amygdala	125	RBP4	ENSG00000138207.13	10	0.00331816	0.0464543	14	0.0814025	No	No
Brain-Amygdala	125	PDE6C	ENSG00000095464.9	10	0.00111314	0.015584	14	0.0538032	No	No
Brain-Amygdala	125	FRA10AC1	ENSG00000148690.11	10	0.00029351	0.00410914	14	0.0385695	Yes	No
Brain-Amygdala	125	LGI1	ENSG00000108231.12	10	0.0102487	0.143482	14	0.166336	No	No
Brain-Amygdala	125	SLC35G1	ENSG00000176273.14	10	0.000495355	0.00693496	14	0.0434957	Yes	No
Brain-Amygdala	125	PLCE1	ENSG00000138193.15	10	0.00515692	0.0876677	17	0.117218	No	No
Brain-Amygdala	125	NOC3L	ENSG00000173145.11	10	0.0133338	0.200007	15	0.21686	No	No
Brain-Amygdala	125	TBC1D12	ENSG00000108239.8	10	0.00422828	0.0634242	15	0.0962175	No	No
Brain-Amygdala	125	HELLS	ENSG00000119969.14	10	0.000227256	0.00340884	15	0.0377112	Yes	No
Brain-Amygdala	125	CYP2C8	ENSG00000138115.13	10	0.0120638	0.168893	14	0.188865	No	No
Brain-Amygdala	125	PDLIM1	ENSG00000107438.8	10	0.00039003	0.00546042	14	0.0406961	Yes	No
Brain-Amygdala	125	SORBS1	ENSG00000095637.21	10	0.00808666	0.129387	16	0.153621	No	No
Brain-Amygdala	125	ALDH18A1	ENSG00000059573.8	10	0.00265678	0.0398517	15	0.0757077	No	No
Brain-Amygdala	125	TCTN3	ENSG00000119977.20	10	0.0128026	0.192039	15	0.209687	No	No
Brain-Amygdala	125	ENTPD1	ENSG00000138185.18	10	0.000118133	0.00189013	16	0.035141	Yes	No
Brain-Amygdala	125	CC2D2B	ENSG00000188649.12	10	0.00330502	0.0495753	15	0.0843634	No	No
Brain-Amygdala	125	CCNJ	ENSG00000107443.15	10	0.00506998	0.0709797	14	0.102721	No	No
Brain-Amygdala	125	ZNF518A	ENSG00000177853.14	10	2.3451e-05	0.000328314	14	0.0330811	Yes	No
Brain-Amygdala	125	BLNK	ENSG00000095585.16	10	0.000170011	0.00238015	14	0.0358938	Yes	No
Brain-Amygdala	125	OPALIN	ENSG00000197430.10	10	0.0242044	0.314657	13	0.324532	No	No
Brain-Amygdala	125	TLL2	ENSG00000095587.8	10	0.00104655	0.0146517	14	0.0527606	No	No
Brain-Amygdala	125	TM9SF3	ENSG00000077147.14	10	0.0108558	0.141125	13	0.16425	No	No
Brain-Amygdala	125	PIK3AP1	ENSG00000155629.14	10	0.000119391	0.00155208	13	0.0337515	Yes	No
Brain-Amygdala	125	LCOR	ENSG00000196233.12	10	0.00295711	0.0384424	13	0.0745179	No	No
Brain-Amygdala	125	SLIT1	ENSG00000187122.16	10	0.00184844	0.0240298	13	0.061668	No	No
Brain-Amygdala	125	ARHGAP19	ENSG00000213390.10	10	0.00898258	0.116774	13	0.142408	No	No
Brain-Amygdala	125	FRAT1	ENSG00000165879.8	10	0.00221661	0.0265994	12	0.0636612	No	No
Brain-Amygdala	125	FRAT2	ENSG00000181274.6	10	0.000593169	0.0077112	13	0.044603	Yes	No
Brain-Amygdala	125	RRP12	ENSG00000052749.13	10	0.00550867	0.0716126	13	0.103255	No	No
Brain-Amygdala	125	PGAM1	ENSG00000171314.8	10	0.000655917	0.00852692	13	0.0457734	Yes	No
Brain-Amygdala	125	EXOSC1	ENSG00000171311.12	10	0.00210852	0.0274108	13	0.064446	No	No
Brain-Amygdala	125	ZDHHC16	ENSG00000171307.18	10	0.00468659	0.0609256	13	0.0940218	No	No
Brain-Amygdala	125	MMS19	ENSG00000155229.20	10	0.000819393	0.0106521	13	0.0484837	Yes	No
Brain-Amygdala	125	UBTD1	ENSG00000165886.4	10	0.00248366	0.0322876	13	0.0690172	No	No
Brain-Amygdala	125	ANKRD2	ENSG00000165887.11	10	0.00382543	0.0497306	13	0.0844657	No	No
Brain-Amygdala	125	HOGA1	ENSG00000241935.8	10	0.000226066	0.00293886	13	0.0367495	Yes	No
Brain-Amygdala	125	C10orf62	ENSG00000203942.4	10	0.019394	0.252121	13	0.265253	No	No
Brain-Amygdala	125	MORN4	ENSG00000171160.17	10	0.00470897	0.0612166	13	0.0943089	No	No
Brain-Amygdala	125	PI4K2A	ENSG00000155252.13	10	0.00360646	0.046884	13	0.0817729	No	No
Brain-Amygdala	125	AVPI1	ENSG00000119986.6	10	0.00290683	0.0377888	13	0.0738642	No	No
Brain-Amygdala	125	MARVELD1	ENSG00000155254.12	10	0.00196412	0.0255336	13	0.0629781	No	No
Brain-Amygdala	125	ZFYVE27	ENSG00000155256.17	10	0.00338738	0.0440359	13	0.0793805	No	No
Brain-Amygdala	125	SFRP5	ENSG00000120057.4	10	0.0051844	0.0673972	13	0.0997425	No	No
Brain-Amygdala	125	GOLGA7B	ENSG00000155265.10	10	0.000267355	0.00374296	14	0.0382281	Yes	No
Brain-Amygdala	125	CRTAC1	ENSG00000095713.13	10	0.000812578	0.0113761	14	0.0494817	Yes	No
Brain-Amygdala	125	R3HCC1L	ENSG00000166024.13	10	0.00495316	0.0742974	15	0.105457	No	No
Brain-Amygdala	125	LOXL4	ENSG00000138131.3	10	0.00670184	0.0938258	14	0.122621	No	No
Brain-Amygdala	125	PYROXD2	ENSG00000119943.12	10	0.000937105	0.0131195	14	0.0511592	No	No
Brain-Amygdala	125	HPS1	ENSG00000107521.18	10	0.0463721	0.649209	14	0.651747	No	No
Brain-Amygdala	125	HPSE2	ENSG00000172987.12	10	0.000151545	0.00287935	19	0.0367111	Yes	No
Brain-Amygdala	125	CNNM1	ENSG00000119946.10	10	0.000964379	0.0135013	14	0.0515612	No	No
Brain-Amygdala	125	GOT1	ENSG00000120053.10	10	0.00822986	0.115218	14	0.141047	No	No
Brain-Amygdala	125	RP11-441O15.3	ENSG00000224934.2	10	0.0304222	0.42591	14	0.431941	No	No
Brain-Amygdala	125	SLC25A28	ENSG00000155287.10	10	0.00160267	0.0208346	13	0.0586289	No	No
Brain-Amygdala	125	RP11-85A1.3	ENSG00000260475.1	10	0.00454408	0.059073	13	0.0924726	No	No
Brain-Amygdala	125	ENTPD7	ENSG00000198018.6	10	0.0013976	0.0181688	13	0.0562267	No	No
Brain-Amygdala	125	COX15	ENSG00000014919.12	10	0.00341695	0.0444203	13	0.0796553	No	No
Brain-Amygdala	125	CUTC	ENSG00000119929.12	10	0.000814041	0.0105825	13	0.0483409	Yes	No
Brain-Amygdala	125	ABCC2	ENSG00000023839.10	10	0.00852765	0.110859	13	0.13731	No	No
Brain-Amygdala	125	DNMBP	ENSG00000107554.16	10	0.0214557	0.278924	13	0.290561	No	No
Brain-Amygdala	125	ERLIN1	ENSG00000107566.13	10	0.00363707	0.0472819	13	0.0821241	No	No
Brain-Amygdala	125	CHUK	ENSG00000213341.10	10	0.00145899	0.0189669	13	0.0567606	No	No
Brain-Amygdala	125	CWF19L1	ENSG00000095485.16	10	0.00399177	0.051893	13	0.086266	No	No
Brain-Amygdala	125	BLOC1S2	ENSG00000196072.11	10	0.000623644	0.00810738	13	0.0451366	Yes	No
Brain-Amygdala	125	PKD2L1	ENSG00000107593.16	10	0.00545535	0.0763749	14	0.107324	No	No
Brain-Amygdala	125	SCD	ENSG00000099194.5	10	0.00230816	0.0300061	13	0.0667728	No	No
Brain-Amygdala	125	OLMALINC	ENSG00000235823.1	10	0.00123836	0.0160987	13	0.0541539	No	No
Brain-Amygdala	125	RP11-285F16.1	ENSG00000273030.1	10	0.00389029	0.0505738	13	0.085192	No	No
Brain-Amygdala	125	SEC31B	ENSG00000075826.16	10	0.00996855	0.129591	13	0.153808	No	No
Brain-Amygdala	125	NDUFB8	ENSG00000166136.15	10	0.00189168	0.0245919	13	0.0621672	No	No
Brain-Amygdala	125	HIF1AN	ENSG00000166135.13	10	0.00369867	0.0480827	13	0.0829968	No	No
Brain-Amygdala	125	PAX2	ENSG00000075891.21	10	0.00243906	0.0292688	12	0.0660264	No	No
Brain-Amygdala	125	SLF2	ENSG00000119906.11	10	0.00312563	0.0343819	11	0.0707969	No	No
Brain-Amygdala	125	RP11-108L7.14	ENSG00000273476.1	10	0.00232139	0.0255353	11	0.0629781	No	No
Brain-Amygdala	125	MRPL43	ENSG00000055950.16	10	0.000359689	0.00395658	11	0.0385695	Yes	No
Brain-Amygdala	125	SEMA4G	ENSG00000095539.15	10	0.00229603	0.0252563	11	0.0627291	No	No
Brain-Amygdala	125	TWNK	ENSG00000107815.7	10	0.000630615	0.00693676	11	0.0434957	Yes	No
Brain-Amygdala	125	LZTS2	ENSG00000107816.17	10	0.00200367	0.0220404	11	0.059861	No	No
Brain-Amygdala	125	PDZD7	ENSG00000186862.17	10	0.0015787	0.0173657	11	0.055297	No	No
Brain-Amygdala	125	SFXN3	ENSG00000107819.13	10	0.00473729	0.0521101	11	0.0864844	No	No
Brain-Amygdala	125	RP11-108L7.15	ENSG00000273162.1	10	3.15853e-05	0.000347439	11	0.0330811	Yes	No
Brain-Amygdala	125	KAZALD1	ENSG00000107821.14	10	0.000111635	0.00122799	11	0.0331761	Yes	No
Brain-Amygdala	125	BTRC	ENSG00000166167.17	10	0.000407186	0.00488623	12	0.0397162	Yes	No
Brain-Amygdala	125	DPCD	ENSG00000166171.12	10	0.00485034	0.0533537	11	0.0875128	No	No
Brain-Amygdala	125	POLL	ENSG00000166169.16	10	0.00221572	0.0221572	10	0.0599676	No	No
Brain-Amygdala	125	FBXW4	ENSG00000107829.13	10	7.45455e-05	0.00082	11	0.0330811	Yes	No
Brain-Amygdala	125	FGF8	ENSG00000107831.12	10	0.00249632	0.0249632	10	0.0624324	No	No
Brain-Amygdala	125	NPM3	ENSG00000107833.10	10	5.26965e-05	0.000526965	10	0.0330811	Yes	No
Brain-Amygdala	125	MGEA5	ENSG00000198408.13	10	0.00227124	0.0249836	11	0.0624573	No	No
Brain-Amygdala	125	KCNIP2	ENSG00000120049.18	10	0.0065901	0.0724911	11	0.104012	No	No
Brain-Amygdala	125	C10orf76	ENSG00000120029.12	10	0.0388421	0.466105	12	0.471163	No	No
Brain-Amygdala	125	HPS6	ENSG00000166189.7	10	0.00562008	0.0562008	10	0.0901027	No	No
Brain-Amygdala	125	LDB1	ENSG00000198728.10	10	0.00228164	0.0228164	10	0.0606094	No	No
Brain-Amygdala	125	PPRC1	ENSG00000148840.10	10	0.00231851	0.0231851	10	0.0609047	No	No
Brain-Amygdala	125	NOLC1	ENSG00000166197.16	10	0.00261097	0.0261097	10	0.0633605	No	No
Brain-Amygdala	125	ELOVL3	ENSG00000119915.4	10	0.00701392	0.0701392	10	0.101977	No	No
Brain-Amygdala	125	PITX3	ENSG00000107859.9	10	0.0224703	0.224703	10	0.239704	No	No
Brain-Amygdala	125	GBF1	ENSG00000107862.4	10	0.00105339	0.0105339	10	0.0482423	Yes	No
Brain-Amygdala	125	NFKB2	ENSG00000077150.18	10	0.0173698	0.156329	9	0.177835	No	No
Brain-Amygdala	125	PSD	ENSG00000059915.16	10	0.000545983	0.00491384	9	0.0397879	Yes	No
Brain-Amygdala	125	FBXL15	ENSG00000107872.12	10	0.013175	0.118575	9	0.14399	No	No
Brain-Amygdala	125	CUEDC2	ENSG00000107874.10	10	0.00228269	0.0205442	9	0.0584203	No	No
Brain-Amygdala	125	C10orf95	ENSG00000120055.7	10	0.00740415	0.0666373	9	0.0989624	No	No
Brain-Amygdala	125	MFSD13A	ENSG00000138111.14	10	0.000612505	0.00551255	9	0.040903	Yes	No
Brain-Amygdala	125	ACTR1A	ENSG00000138107.12	10	0.0102794	0.092515	9	0.121521	No	No
Brain-Amygdala	125	SUFU	ENSG00000107882.11	10	0.000553039	0.00553039	10	0.040903	Yes	No
Brain-Amygdala	125	RP11-47A8.5	ENSG00000272933.1	10	0.00953203	0.0857883	9	0.115582	No	No
Brain-Amygdala	125	TRIM8	ENSG00000171206.13	10	0.00947051	0.0852346	9	0.115078	No	No
Brain-Amygdala	125	ARL3	ENSG00000138175.8	10	0.0061967	0.061967	10	0.0949685	No	No
Brain-Amygdala	125	SFXN2	ENSG00000156398.12	10	7.72595e-05	0.000772595	10	0.0330811	Yes	No
Brain-Amygdala	125	WBP1L	ENSG00000166272.16	10	0.0114316	0.114316	10	0.140271	No	No
Brain-Amygdala	125	CYP17A1	ENSG00000148795.6	10	0.0144716	0.144716	10	0.167465	No	No
Brain-Amygdala	125	BORCS7	ENSG00000166275.15	10	0.00130696	0.0130696	10	0.0511363	No	No
Brain-Amygdala	125	AS3MT	ENSG00000214435.7	10	0.0144189	0.144189	10	0.166963	No	No
Brain-Amygdala	125	RP11-724N1.1	ENSG00000272912.1	10	0.00207949	0.0207949	10	0.0586289	No	No
Brain-Amygdala	125	CNNM2	ENSG00000148842.17	10	0.000194422	0.00213864	11	0.0358938	Yes	No
Brain-Amygdala	125	NT5C2	ENSG00000076685.18	10	0.00822505	0.0987005	12	0.126775	No	No
Brain-Amygdala	125	INA	ENSG00000148798.10	10	0.000968943	0.0116273	12	0.0497852	Yes	No
Brain-Amygdala	125	PCGF6	ENSG00000156374.14	10	0.00550725	0.066087	12	0.0985503	No	No
Brain-Amygdala	125	TAF5	ENSG00000148835.10	10	0.0163807	0.196568	12	0.213789	No	No
Brain-Amygdala	125	USMG5	ENSG00000173915.14	10	0.00417424	0.0500909	12	0.0847326	No	No
Brain-Amygdala	125	PDCD11	ENSG00000148843.13	10	0.0129004	0.154805	12	0.176526	No	No
Brain-Amygdala	125	CALHM2	ENSG00000138172.10	10	0.00261763	0.0314116	12	0.0681987	No	No
Brain-Amygdala	125	CALHM1	ENSG00000185933.6	10	0.00939266	0.112712	12	0.138878	No	No
Brain-Amygdala	125	CALHM3	ENSG00000183128.7	10	0.001753	0.019283	11	0.0569837	No	No
Brain-Amygdala	125	NEURL1	ENSG00000107954.10	10	0.00477986	0.0573584	12	0.0910525	No	No
Brain-Amygdala	125	SH3PXD2A	ENSG00000107957.16	10	0.00856684	0.111369	13	0.137695	No	No
Brain-Amygdala	125	STN1	ENSG00000107960.10	10	0.00341043	0.0375147	11	0.0736086	No	No
Brain-Amygdala	125	SLK	ENSG00000065613.13	10	0.00983255	0.117991	12	0.143435	No	No
Brain-Amygdala	125	COL17A1	ENSG00000065618.18	10	0.00474975	0.056997	12	0.0907204	No	No
Brain-Amygdala	125	SFR1	ENSG00000156384.14	10	0.0112599	0.135119	12	0.158667	No	No
Brain-Amygdala	125	CFAP43	ENSG00000197748.12	10	0.000929179	0.0120793	13	0.0502974	No	No
Brain-Amygdala	125	GSTO1	ENSG00000148834.12	10	0.00148453	0.0192989	13	0.0569837	No	No
Brain-Amygdala	125	GSTO2	ENSG00000065621.14	10	0.000964451	0.0125379	13	0.0505479	No	No
Brain-Amygdala	125	ITPRIP	ENSG00000148841.15	10	0.0237341	0.308544	13	0.318646	No	No
Brain-Amygdala	125	RP11-127L20.3	ENSG00000228261.1	10	0.00137934	0.0179314	13	0.0558647	No	No
Brain-Amygdala	125	CFAP58	ENSG00000120051.14	10	0.00370573	0.0518802	14	0.0862607	No	No
Brain-Amygdala	125	SORCS3	ENSG00000156395.12	10	0.0107551	0.182837	17	0.201413	No	No
Brain-Amygdala	125	SORCS1	ENSG00000108018.15	10	0.0179969	0.323944	18	0.333422	No	No
Brain-Amygdala	125	XPNPEP1	ENSG00000108039.17	10	0.001	0.0140001	14	0.0520859	No	No
Brain-Amygdala	125	ADD3	ENSG00000148700.14	10	0.00142938	0.0200114	14	0.0577913	No	No
Brain-Amygdala	125	MXI1	ENSG00000119950.20	10	0.0127012	0.165115	13	0.185482	No	No
Brain-Amygdala	125	SMNDC1	ENSG00000119953.12	10	0.000149668	0.00179602	12	0.0346979	Yes	No
Brain-Amygdala	125	DUSP5	ENSG00000138166.5	10	0.000459635	0.00597526	13	0.0415676	Yes	No
Brain-Amygdala	125	SMC3	ENSG00000108055.9	10	0.0109662	0.153527	14	0.175305	No	No
Brain-Amygdala	125	RBM20	ENSG00000203867.7	10	0.0148849	0.223273	15	0.238433	No	No
Brain-Amygdala	125	PDCD4	ENSG00000150593.17	10	0.00125258	0.0162835	13	0.0543866	No	No
Brain-Amygdala	125	BBIP1	ENSG00000214413.7	10	0.00531143	0.0690486	13	0.101182	No	No
Brain-Amygdala	125	SHOC2	ENSG00000108061.11	10	0.0227256	0.318159	14	0.327862	No	No
Brain-Amygdala	125	ADRA2A	ENSG00000150594.6	10	0.00185633	0.0259886	14	0.0632544	No	No
Brain-Amygdala	125	GPAM	ENSG00000119927.13	10	0.000485895	0.00631663	13	0.0421477	Yes	No
Brain-Amygdala	125	TECTB	ENSG00000119913.4	10	0.00128929	0.0167608	13	0.0549688	No	No
Brain-Amygdala	125	ACSL5	ENSG00000197142.10	10	0.00159598	0.0207477	13	0.0585896	No	No
Brain-Amygdala	125	ZDHHC6	ENSG00000023041.11	10	0.000647448	0.00776937	12	0.04463	Yes	No
Brain-Amygdala	125	VTI1A	ENSG00000151532.13	10	0.00596603	0.0954565	16	0.123972	No	No
Brain-Amygdala	125	TCF7L2	ENSG00000148737.16	10	9.72321e-05	0.00136125	14	0.0331761	Yes	No
Brain-Amygdala	125	NRAP	ENSG00000197893.13	10	0.0086788	0.121503	14	0.14638	No	No
Brain-Amygdala	125	CASP7	ENSG00000165806.19	10	0.00132017	0.0184824	14	0.0563628	No	No
Brain-Amygdala	125	DCLRE1A	ENSG00000198924.7	10	0.00329385	0.0461139	14	0.0811535	No	No
Brain-Amygdala	125	NHLRC2	ENSG00000196865.4	10	3.52742e-06	4.93839e-05	14	0.0285233	Yes	No
Brain-Amygdala	125	ADRB1	ENSG00000043591.5	10	0.00119859	0.0167803	14	0.0549688	No	No
Brain-Amygdala	125	CCDC186	ENSG00000165813.18	10	0.0020426	0.0285964	14	0.0654292	No	No
Brain-Amygdala	125	VWA2	ENSG00000165816.12	10	0.0016071	0.0224995	14	0.0604065	No	No
Brain-Amygdala	125	AFAP1L2	ENSG00000169129.14	10	0.00316672	0.0443341	14	0.079604	No	No
Brain-Amygdala	125	ABLIM1	ENSG00000099204.18	10	0.000929035	0.0148646	16	0.0529895	No	No
Brain-Amygdala	125	RP11-106M7.1	ENSG00000228484.1	10	0.00448537	0.0583099	13	0.0917895	No	No
Brain-Amygdala	125	FAM160B1	ENSG00000151553.14	10	0.00820462	0.10666	13	0.133786	No	No
Brain-Amygdala	125	TRUB1	ENSG00000165832.5	10	0.00165382	0.0214997	13	0.0593702	No	No
Brain-Amygdala	125	ATRNL1	ENSG00000107518.16	10	0.000957538	0.0162781	17	0.0543866	No	No
Brain-Amygdala	125	GFRA1	ENSG00000151892.14	10	0.000230654	0.00299851	13	0.0367573	Yes	No
Brain-Amygdala	125	PNLIP	ENSG00000175535.6	10	0.0243605	0.292326	12	0.303346	No	No
Brain-Amygdala	125	PNLIPRP1	ENSG00000187021.14	10	0.00291887	0.0350265	12	0.0713239	No	No
Brain-Amygdala	125	C10orf82	ENSG00000165863.16	10	0.000347771	0.00417325	12	0.0386074	Yes	No
Brain-Amygdala	125	HSPA12A	ENSG00000165868.13	10	0.00314234	0.0408504	13	0.0765665	No	No
Brain-Amygdala	125	ENO4	ENSG00000188316.13	10	0.000466149	0.00559378	12	0.040908	Yes	No
Brain-Amygdala	125	SHTN1	ENSG00000187164.19	10	0.000161528	0.00209986	13	0.0358938	Yes	No
Brain-Amygdala	125	VAX1	ENSG00000148704.12	10	0.00298177	0.0327994	11	0.0695412	No	No
Brain-Amygdala	125	PDZD8	ENSG00000165650.11	10	0.00356372	0.0392009	11	0.0752178	No	No
Brain-Amygdala	125	EMX2	ENSG00000170370.11	10	0.00318905	0.0382686	12	0.0743341	No	No
Brain-Amygdala	125	RAB11FIP2	ENSG00000107560.10	10	0.00275002	0.0385003	14	0.07459	No	No
Brain-Amygdala	125	FAM204A	ENSG00000165669.13	10	0.00108837	0.0163255	15	0.0544202	No	No
Brain-Amygdala	125	LINC00867	ENSG00000232139.5	10	0.00182347	0.0255286	14	0.0629781	No	No
Brain-Amygdala	125	PRLHR	ENSG00000119973.5	10	0.00562919	0.0788086	14	0.109407	No	No
Brain-Amygdala	125	CACUL1	ENSG00000151893.14	10	0.00669536	0.093735	14	0.122569	No	No
Brain-Amygdala	125	NANOS1	ENSG00000188613.6	10	0.00921159	0.128962	14	0.153249	No	No
Brain-Amygdala	125	EIF3A	ENSG00000107581.12	10	0.00473844	0.0663382	14	0.0987384	No	No
Brain-Amygdala	125	FAM45A	ENSG00000119979.16	10	0.0199255	0.278957	14	0.290564	No	No
Brain-Amygdala	125	SFXN4	ENSG00000183605.16	10	5.07525e-05	0.000761288	15	0.0330811	Yes	No
Brain-Amygdala	125	PRDX3	ENSG00000165672.6	10	0.000596615	0.00894923	15	0.0462034	Yes	No
Brain-Amygdala	125	GRK5	ENSG00000198873.11	10	0.000396929	0.00635086	16	0.0422236	Yes	No
Brain-Amygdala	125	RGS10	ENSG00000148908.14	10	0.000437517	0.00656276	15	0.0428149	Yes	No
Brain-Amygdala	125	TIAL1	ENSG00000151923.17	10	0.000393867	0.005908	15	0.04138	Yes	No
Brain-Amygdala	125	BAG3	ENSG00000151929.9	10	0.000235092	0.00352638	15	0.0378803	Yes	No
Brain-Amygdala	125	INPP5F	ENSG00000198825.12	10	0.000815511	0.0130482	16	0.051098	No	No
Brain-Amygdala	125	MCMBP	ENSG00000197771.12	10	0.00412752	0.0619129	15	0.0949098	No	No
Brain-Amygdala	125	SEC23IP	ENSG00000107651.12	10	0.0118554	0.177831	15	0.196876	No	No
Brain-Amygdala	125	PLPP4	ENSG00000203805.10	10	0.00510432	0.0816692	16	0.111938	No	No
Brain-Amygdala	125	LINC01561	ENSG00000177234.7	10	0.0068155	0.102232	15	0.129901	No	No
Brain-Amygdala	125	WDR11	ENSG00000120008.15	10	0.00131335	0.0210136	16	0.0587865	No	No
Brain-Amygdala	125	FGFR2	ENSG00000066468.22	10	0.0183992	0.349584	19	0.357947	No	No
Brain-Amygdala	125	ATE1	ENSG00000107669.17	10	0.0131958	0.250719	19	0.264054	No	No
Brain-Amygdala	125	NSMCE4A	ENSG00000107672.14	10	0.0124019	0.210832	17	0.22675	No	No
Brain-Amygdala	125	TACC2	ENSG00000138162.18	10	0.00140123	0.0252221	18	0.0627078	No	No
Brain-Amygdala	125	BTBD16	ENSG00000138152.8	10	0.00420411	0.0714698	17	0.103118	No	No
Brain-Amygdala	125	PLEKHA1	ENSG00000107679.14	10	0.0148096	0.251763	17	0.264923	No	No
Brain-Amygdala	125	ARMS2	ENSG00000254636.1	10	0.000487277	0.00828371	17	0.0454608	Yes	No
Brain-Amygdala	125	HTRA1	ENSG00000166033.11	10	0.00276747	0.047047	17	0.0818982	No	No
Brain-Amygdala	125	DMBT1	ENSG00000187908.16	10	0.00286188	0.0515139	18	0.0859425	No	No
Brain-Amygdala	125	CUZD1	ENSG00000138161.13	10	0.000652924	0.0117526	18	0.0498648	Yes	No
Brain-Amygdala	125	FAM24B	ENSG00000213185.6	10	0.0246842	0.444316	18	0.450023	No	No
Brain-Amygdala	125	C10orf88	ENSG00000119965.12	10	0.000368902	0.00700914	19	0.0435291	Yes	No
Brain-Amygdala	125	PSTK	ENSG00000179988.13	10	0.000567594	0.0107843	19	0.0486813	Yes	No
Brain-Amygdala	125	IKZF5	ENSG00000095574.11	10	0.000302523	0.00574794	19	0.0411302	Yes	No
Brain-Amygdala	125	ACADSB	ENSG00000196177.12	10	0.00979641	0.186132	19	0.204404	No	No
Brain-Amygdala	125	BUB3	ENSG00000154473.17	10	0.00113469	0.0204245	18	0.0582882	No	No
Brain-Amygdala	125	RP11-282I1.1	ENSG00000230131.5	10	0.000592843	0.0118569	20	0.0499806	Yes	No
Brain-Amygdala	125	GPR26	ENSG00000154478.3	10	0.00150309	0.0285587	19	0.0654095	No	No
Brain-Amygdala	125	CPXM2	ENSG00000121898.12	10	0.000369469	0.00738939	20	0.0440845	Yes	No
Brain-Amygdala	125	CHST15	ENSG00000182022.17	10	4.32133e-05	0.000864266	20	0.0331761	Yes	No
Brain-Amygdala	125	OAT	ENSG00000065154.11	10	0.00185283	0.0352038	19	0.0714257	No	No
Brain-Amygdala	125	NKX1-2	ENSG00000229544.8	10	0.00644775	0.122507	19	0.147331	No	No
Brain-Amygdala	125	LHPP	ENSG00000107902.13	10	3.55423e-05	0.000710846	20	0.0330811	Yes	No
Brain-Amygdala	125	FAM53B	ENSG00000189319.13	10	0.0169768	0.305583	18	0.315862	No	No
Brain-Amygdala	125	METTL10	ENSG00000203791.14	10	0.00923799	0.157046	17	0.17847	No	No
Brain-Amygdala	125	FAM175B	ENSG00000165660.7	10	0.00986352	0.16768	17	0.187742	No	No
Brain-Amygdala	125	ZRANB1	ENSG00000019995.6	10	0.00191647	0.0306636	16	0.067496	No	No
Brain-Amygdala	125	CTBP2	ENSG00000175029.16	10	0.00196923	0.0354462	18	0.0716214	No	No
Brain-Amygdala	125	RP11-151A10.3	ENSG00000282787.1	10	0.00243156	0.0413365	17	0.0769645	No	No
Brain-Amygdala	125	FLJ37035	ENSG00000224023.10	10	0.00583421	0.0875132	15	0.117099	No	No
Brain-Amygdala	125	EDRF1	ENSG00000107938.17	10	0.00253217	0.0405147	16	0.0763113	No	No
Brain-Amygdala	125	MMP21	ENSG00000154485.4	10	0.00834908	0.133585	16	0.157339	No	No
Brain-Amygdala	125	UROS	ENSG00000188690.12	10	0.00069357	0.0110971	16	0.0491195	Yes	No
Brain-Amygdala	125	BCCIP	ENSG00000107949.16	10	0.00273161	0.0437057	16	0.0790759	No	No
Brain-Amygdala	125	DHX32	ENSG00000089876.11	10	0.00131019	0.0222733	17	0.0600673	No	No
Brain-Amygdala	125	FANK1	ENSG00000203780.10	10	0.00249812	0.0449662	18	0.0800897	No	No
Brain-Amygdala	125	ADAM12	ENSG00000148848.14	10	0.00472923	0.0945846	20	0.123207	No	No
Brain-Amygdala	125	LINC00601	ENSG00000235180.1	10	0.00111533	0.020076	18	0.0578165	No	No
Brain-Amygdala	125	C10orf90	ENSG00000154493.17	10	0.00152187	0.0319592	21	0.0687979	No	No
Brain-Amygdala	125	DOCK1	ENSG00000150760.12	10	0.000499944	0.0134985	27	0.0515612	No	No
Brain-Amygdala	125	FAM196A	ENSG00000188916.8	10	0.00236165	0.0519563	22	0.0863189	No	No
Brain-Amygdala	125	CLRN3	ENSG00000180745.4	10	0.00796502	0.167265	21	0.187371	No	No
Brain-Amygdala	125	PTPRE	ENSG00000132334.16	10	0.00438349	0.10082	23	0.128606	No	No
Brain-Amygdala	125	RP11-4C20.3	ENSG00000232259.1	10	0.000785653	0.0164987	21	0.0546522	No	No
Brain-Amygdala	125	MGMT	ENSG00000170430.9	10	0.00512519	0.107629	21	0.134609	No	No
Brain-Amygdala	125	RP11-109A6.5	ENSG00000283141.1	10	0.000908066	0.0172533	19	0.0552262	No	No
Brain-Amygdala	125	EBF3	ENSG00000108001.13	10	0.00372332	0.0781897	21	0.108802	No	No
Brain-Amygdala	125	LINC00959	ENSG00000237489.3	10	0.000267851	0.00562486	21	0.0409121	Yes	No
Brain-Amygdala	125	GLRX3	ENSG00000108010.11	10	0.00141016	0.0296135	21	0.0664372	No	No
Brain-Amygdala	125	RP11-540N6.1	ENSG00000236303.2	10	0.00226991	0.0499381	22	0.084622	No	No
Brain-Amygdala	125	TCERG1L	ENSG00000176769.9	10	0.00189522	0.0511708	27	0.0856994	No	No
Brain-Amygdala	125	LINC01164	ENSG00000189275.3	10	0.000455252	0.0104708	23	0.0482423	Yes	No
Brain-Amygdala	125	PPP2R2D	ENSG00000175470.18	10	0.00155751	0.0342652	22	0.0707503	No	No
Brain-Amygdala	125	BNIP3	ENSG00000176171.11	10	0.000776369	0.0163037	21	0.054401	No	No
Brain-Amygdala	125	JAKMIP3	ENSG00000188385.11	10	5.7553e-05	0.00120861	21	0.0331761	Yes	No
Brain-Amygdala	125	DPYSL4	ENSG00000151640.12	10	0.00946245	0.189249	20	0.207245	No	No
Brain-Amygdala	125	STK32C	ENSG00000165752.16	10	0.000267797	0.00535594	20	0.0403875	Yes	No
Brain-Amygdala	125	LRRC27	ENSG00000148814.17	10	0.0048836	0.097672	20	0.125974	No	No
Brain-Amygdala	125	PWWP2B	ENSG00000171813.13	10	2.23943e-05	0.000425491	19	0.0330811	Yes	No
Brain-Amygdala	125	INPP5A	ENSG00000068383.18	10	0.00469699	0.0845458	18	0.114561	No	No
Brain-Amygdala	125	NKX6-2	ENSG00000148826.8	10	0.00511061	0.0766591	15	0.107555	No	No
Brain-Amygdala	125	CFAP46	ENSG00000171811.13	10	0.00817059	0.122559	15	0.147374	No	No
Brain-Amygdala	125	LINC01166	ENSG00000232903.2	10	0.000835734	0.0117003	14	0.0497954	Yes	No
Brain-Amygdala	125	LINC01167	ENSG00000224758.1	10	0.00184347	0.0258086	14	0.0630811	No	No
Brain-Amygdala	125	LINC01168	ENSG00000240707.2	10	0.0112666	0.157732	14	0.179046	No	No
Brain-Amygdala	125	ADGRA1	ENSG00000197177.15	10	0.0132006	0.158408	12	0.179586	No	No
Brain-Amygdala	125	KNDC1	ENSG00000171798.17	10	0.00654272	0.07197	11	0.103552	No	No
Brain-Amygdala	125	UTF1	ENSG00000171794.3	10	0.0157565	0.157565	10	0.178902	No	No
Brain-Amygdala	125	VENTX	ENSG00000151650.7	10	0.00445454	0.0445454	10	0.0797709	No	No
Brain-Amygdala	125	ADAM8	ENSG00000151651.15	10	0.00382427	0.0344185	9	0.0708196	No	No
Brain-Amygdala	125	TUBGCP2	ENSG00000130640.13	10	0.00923634	0.083127	9	0.113253	No	No
Brain-Amygdala	125	ZNF511	ENSG00000198546.14	10	0.000920469	0.00828422	9	0.0454608	Yes	No
Brain-Amygdala	125	CALY	ENSG00000130643.8	10	1.45464e-05	0.000130917	9	0.0321631	Yes	No
Brain-Amygdala	125	PRAP1	ENSG00000165828.14	10	0.00205497	0.0184948	9	0.0563792	No	No
Brain-Amygdala	125	FUOM	ENSG00000148803.11	10	0.000930538	0.0074443	8	0.0442138	Yes	No
Brain-Amygdala	125	ECHS1	ENSG00000127884.4	10	0.00081939	0.00655512	8	0.0428047	Yes	No
Brain-Amygdala	125	PAOX	ENSG00000148832.15	10	0.00971986	0.0777588	8	0.108463	No	No
Brain-Amygdala	125	MTG1	ENSG00000148824.18	10	0.00415913	0.033273	8	0.0697794	No	No
Brain-Amygdala	125	SPRN	ENSG00000203772.7	10	0.000841256	0.00673005	8	0.043204	Yes	No
Brain-Amygdala	125	SCART1	ENSG00000214279.13	10	0.00108507	0.00868053	8	0.0460336	Yes	No
Brain-Amygdala	125	CYP2E1	ENSG00000130649.9	10	0.000163692	0.00114584	7	0.0331761	Yes	No
Brain-Amygdala	125	SYCE1	ENSG00000171772.15	10	0.000612572	0.00428801	7	0.0386913	Yes	No
Brain-Amygdala	125	LINC01001	ENSG00000230724.9	11	0.00271961	0.0271961	10	0.0642282	No	No
Brain-Amygdala	125	BET1L	ENSG00000177951.17	11	0.000859459	0.00859459	10	0.045888	Yes	No
Brain-Amygdala	125	RIC8A	ENSG00000177963.14	11	0.0127981	0.127981	10	0.152367	No	No
Brain-Amygdala	125	SIRT3	ENSG00000142082.14	11	0.00453523	0.0498875	11	0.0845505	No	No
Brain-Amygdala	125	PSMD13	ENSG00000185627.17	11	0.00232901	0.0256191	11	0.0630008	No	No
Brain-Amygdala	125	PGGHG	ENSG00000142102.15	11	5.48105e-05	0.000602916	11	0.0330811	Yes	No
Brain-Amygdala	125	IFITM2	ENSG00000185201.16	11	0.00571723	0.0628895	11	0.0957944	No	No
Brain-Amygdala	125	IFITM1	ENSG00000185885.15	11	0.00127713	0.0140484	11	0.0521625	No	No
Brain-Amygdala	125	IFITM3	ENSG00000142089.15	11	0.0014392	0.0158312	11	0.054065	No	No
Brain-Amygdala	125	RP11-326C3.13	ENSG00000270030.1	11	0.000764901	0.00841391	11	0.0456006	Yes	No
Brain-Amygdala	125	RP11-326C3.12	ENSG00000255328.1	11	0.00353755	0.038913	11	0.0749373	No	No
Brain-Amygdala	125	RP11-326C3.15	ENSG00000270972.1	11	0.00215449	0.0236993	11	0.0613461	No	No
Brain-Amygdala	125	B4GALNT4	ENSG00000182272.11	11	0.00154247	0.0185097	12	0.0563792	No	No
Brain-Amygdala	125	PKP3	ENSG00000184363.9	11	0.00645368	0.0774442	12	0.108217	No	No
Brain-Amygdala	125	SIGIRR	ENSG00000185187.12	11	0.00910134	0.109216	12	0.135874	No	No
Brain-Amygdala	125	ANO9	ENSG00000185101.12	11	0.0100799	0.131039	13	0.155102	No	No
Brain-Amygdala	125	PTDSS2	ENSG00000174915.11	11	0.000287076	0.00373199	13	0.0382281	Yes	No
Brain-Amygdala	125	RNH1	ENSG00000023191.16	11	0.000170143	0.00221186	13	0.0358938	Yes	No
Brain-Amygdala	125	HRAS	ENSG00000174775.16	11	0.00185854	0.0260196	14	0.0632869	No	No
Brain-Amygdala	125	LRRC56	ENSG00000161328.10	11	0.00206875	0.0289626	14	0.0658064	No	No
Brain-Amygdala	125	LMNTD2	ENSG00000185522.8	11	0.00391572	0.05482	14	0.0888238	No	No
Brain-Amygdala	125	RASSF7	ENSG00000099849.14	11	0.0160992	0.225389	14	0.240336	No	No
Brain-Amygdala	125	MIR210HG	ENSG00000247095.2	11	0.00719442	0.100722	14	0.128547	No	No
Brain-Amygdala	125	PHRF1	ENSG00000070047.11	11	0.0180392	0.252549	14	0.265656	No	No
Brain-Amygdala	125	IRF7	ENSG00000185507.19	11	0.0215997	0.302396	14	0.312801	No	No
Brain-Amygdala	125	CDHR5	ENSG00000099834.18	11	8.14607e-05	0.00114045	14	0.0331761	Yes	No
Brain-Amygdala	125	DRD4	ENSG00000069696.6	11	0.00203018	0.0304527	15	0.0672872	No	No
Brain-Amygdala	125	DEAF1	ENSG00000177030.16	11	0.00136989	0.0219182	16	0.0597367	No	No
Brain-Amygdala	125	EPS8L2	ENSG00000177106.14	11	0.0120001	0.192001	16	0.209673	No	No
Brain-Amygdala	125	TMEM80	ENSG00000177042.14	11	0.00532343	0.0851748	16	0.115048	No	No
Brain-Amygdala	125	TALDO1	ENSG00000177156.10	11	0.00133207	0.0213132	16	0.0591547	No	No
Brain-Amygdala	125	PDDC1	ENSG00000177225.16	11	0.000408366	0.00653386	16	0.0427435	Yes	No
Brain-Amygdala	125	AP006621.5	ENSG00000255284.1	11	0.00256676	0.0410681	16	0.0767789	No	No
Brain-Amygdala	125	AP006621.6	ENSG00000255142.1	11	0.000735249	0.011764	16	0.0498658	Yes	No
Brain-Amygdala	125	CEND1	ENSG00000184524.5	11	0.00330441	0.0528706	16	0.0870939	No	No
Brain-Amygdala	125	SLC25A22	ENSG00000177542.10	11	0.000311544	0.0049847	16	0.0398081	Yes	No
Brain-Amygdala	125	PANO1	ENSG00000274897.2	11	0.00129018	0.0206429	16	0.0585293	No	No
Brain-Amygdala	125	PIDD1	ENSG00000177595.17	11	2.57966e-06	4.12745e-05	16	0.0285233	Yes	No
Brain-Amygdala	125	RPLP2	ENSG00000177600.8	11	0.0092984	0.158073	17	0.179319	No	No
Brain-Amygdala	125	PNPLA2	ENSG00000177666.16	11	0.00105947	0.0180111	17	0.0559832	No	No
Brain-Amygdala	125	CRACR2B	ENSG00000177685.16	11	0.00273017	0.0464129	17	0.0813968	No	No
Brain-Amygdala	125	CD151	ENSG00000177697.17	11	0.00376332	0.0639764	17	0.0967471	No	No
Brain-Amygdala	125	POLR2L	ENSG00000177700.5	11	0.00087722	0.0149127	17	0.0530771	No	No
Brain-Amygdala	125	TSPAN4	ENSG00000214063.10	11	0.000248928	0.00423178	17	0.0386362	Yes	No
Brain-Amygdala	125	CHID1	ENSG00000177830.17	11	0.00316211	0.056918	18	0.0906983	No	No
Brain-Amygdala	125	AP2A2	ENSG00000183020.13	11	0.00231411	0.041654	18	0.077269	No	No
Brain-Amygdala	125	MUC6	ENSG00000184956.15	11	0.0032979	0.0593622	18	0.0927399	No	No
Brain-Amygdala	125	RP13-870H17.3	ENSG00000254872.3	11	0.00501985	0.0903573	18	0.119578	No	No
Brain-Amygdala	125	TOLLIP	ENSG00000078902.15	11	0.000910529	0.0173	19	0.0552754	No	No
Brain-Amygdala	125	BRSK2	ENSG00000174672.15	11	0.00104877	0.0199265	19	0.057691	No	No
Brain-Amygdala	125	MOB2	ENSG00000182208.13	11	0.00112941	0.0214589	19	0.0593446	No	No
Brain-Amygdala	125	DUSP8	ENSG00000184545.10	11	0.0025231	0.0479388	19	0.0828571	No	No
Brain-Amygdala	125	KRTAP5-1	ENSG00000205869.2	11	0.00531322	0.100951	19	0.128727	No	No
Brain-Amygdala	125	IFITM10	ENSG00000244242.1	11	0.00728154	0.131068	18	0.155121	No	No
Brain-Amygdala	125	CTSD	ENSG00000117984.13	11	0.000957692	0.0172385	18	0.0552262	No	No
Brain-Amygdala	125	TNNI2	ENSG00000130598.15	11	0.00504859	0.0908746	18	0.120122	No	No
Brain-Amygdala	125	LSP1	ENSG00000130592.15	11	0.000108939	0.00206984	19	0.0358938	Yes	No
Brain-Amygdala	125	PRR33	ENSG00000283787.1	11	0.000486618	0.00875912	18	0.0460665	Yes	No
Brain-Amygdala	125	TNNT3	ENSG00000130595.17	11	0.00236567	0.0449478	19	0.0800897	No	No
Brain-Amygdala	125	MRPL23	ENSG00000214026.10	11	0.00557308	0.105889	19	0.133079	No	No
Brain-Amygdala	125	IGF2	ENSG00000167244.18	11	0.00124925	0.0237357	19	0.0613461	No	No
Brain-Amygdala	125	INS-IGF2	ENSG00000129965.13	11	0.0057553	0.109351	19	0.135966	No	No
Brain-Amygdala	125	TH	ENSG00000180176.14	11	0.00389131	0.0739348	19	0.105211	No	No
Brain-Amygdala	125	ASCL2	ENSG00000183734.4	11	0.00309302	0.0587673	19	0.0921936	No	No
Brain-Amygdala	125	C11orf21	ENSG00000110665.11	11	0.011865	0.225435	19	0.240363	No	No
Brain-Amygdala	125	TSPAN32	ENSG00000064201.15	11	0.00271331	0.0515529	19	0.0859497	No	No
Brain-Amygdala	125	CD81	ENSG00000110651.11	11	0.00191008	0.0362915	19	0.0723615	No	No
Brain-Amygdala	125	TSSC4	ENSG00000184281.14	11	0.00410343	0.0779652	19	0.108637	No	No
Brain-Amygdala	125	TRPM5	ENSG00000070985.13	11	0.00160838	0.0305592	19	0.0674191	No	No
Brain-Amygdala	125	KCNQ1	ENSG00000053918.15	11	0.000147383	0.0035372	24	0.0378803	Yes	No
Brain-Amygdala	125	CDKN1C	ENSG00000129757.12	11	0.00166248	0.0332496	20	0.0697546	No	No
Brain-Amygdala	125	SLC22A18AS	ENSG00000254827.5	11	0.00424328	0.0848655	20	0.114801	No	No
Brain-Amygdala	125	SLC22A18	ENSG00000110628.13	11	0.00238597	0.0477195	20	0.0826009	No	No
Brain-Amygdala	125	PHLDA2	ENSG00000181649.5	11	0.0094522	0.189044	20	0.207096	No	No
Brain-Amygdala	125	NAP1L4	ENSG00000205531.12	11	0.00251252	0.0502503	20	0.0848854	No	No
Brain-Amygdala	125	CARS	ENSG00000110619.17	11	0.00472383	0.0944765	20	0.123126	No	No
Brain-Amygdala	125	OSBPL5	ENSG00000021762.19	11	0.00158944	0.0333782	21	0.0698331	No	No
Brain-Amygdala	125	ZNF195	ENSG00000005801.16	11	0.00528781	0.105756	20	0.132938	No	No
Brain-Amygdala	125	ART5	ENSG00000167311.13	11	0.00361187	0.0794612	22	0.109976	No	No
Brain-Amygdala	125	CHRNA10	ENSG00000129749.3	11	0.00132878	0.0292332	22	0.0659959	No	No
Brain-Amygdala	125	NUP98	ENSG00000110713.15	11	0.00479447	0.115067	24	0.140901	No	No
Brain-Amygdala	125	PGAP2	ENSG00000148985.19	11	0.00657858	0.157886	24	0.179175	No	No
Brain-Amygdala	125	RHOG	ENSG00000177105.9	11	0.00060488	0.0139122	23	0.0519729	No	No
Brain-Amygdala	125	STIM1	ENSG00000167323.11	11	0.00272634	0.0736112	27	0.104958	No	No
Brain-Amygdala	125	RRM1	ENSG00000167325.14	11	0.00104269	0.0260673	25	0.0633344	No	No
Brain-Amygdala	125	RP11-23F23.2	ENSG00000254480.1	11	0.00462734	0.115684	25	0.141523	No	No
Brain-Amygdala	125	TRIM21	ENSG00000132109.9	11	0.0116574	0.314749	27	0.324608	No	No
Brain-Amygdala	125	TRIM68	ENSG00000167333.12	11	0.00366468	0.0952816	26	0.123811	No	No
Brain-Amygdala	125	OR51E1	ENSG00000180785.8	11	0.00206918	0.0537987	26	0.0879538	No	No
Brain-Amygdala	125	OR51E2	ENSG00000167332.7	11	0.000467662	0.0121592	26	0.0503154	No	No
Brain-Amygdala	125	HBB	ENSG00000244734.3	11	8.17801e-05	0.00237162	29	0.0358938	Yes	No
Brain-Amygdala	125	HBD	ENSG00000223609.7	11	0.00527031	0.152839	29	0.174618	No	No
Brain-Amygdala	125	HBG1	ENSG00000213934.6	11	7.55036e-05	0.0021141	28	0.0358938	Yes	No
Brain-Amygdala	125	HBG2	ENSG00000196565.13	11	0.00301039	0.0933222	31	0.122251	No	No
Brain-Amygdala	125	HBE1	ENSG00000213931.5	11	0.000465571	0.013036	28	0.0510895	No	No
Brain-Amygdala	125	UBQLNL	ENSG00000175518.6	11	0.00029069	0.00784864	27	0.0447883	Yes	No
Brain-Amygdala	125	TRIM6	ENSG00000121236.20	11	0.000193177	0.0050226	26	0.0398081	Yes	No
Brain-Amygdala	125	TRIM34	ENSG00000258659.6	11	0.00226053	0.0587738	26	0.0921936	No	No
Brain-Amygdala	125	TRIM5	ENSG00000132256.18	11	0.00549372	0.164812	30	0.185246	No	No
Brain-Amygdala	125	TRIM22	ENSG00000132274.15	11	0.0191659	0.498314	26	0.502958	No	No
Brain-Amygdala	125	OR52N4	ENSG00000181074.3	11	0.00152762	0.039718	26	0.0756412	No	No
Brain-Amygdala	125	RP11-290F24.6	ENSG00000267940.1	11	6.5261e-05	0.00156626	24	0.0337515	Yes	No
Brain-Amygdala	125	C11orf42	ENSG00000180878.2	11	0.0118555	0.284532	24	0.295821	No	No
Brain-Amygdala	125	FAM160A2	ENSG00000051009.10	11	0.000125304	0.0030073	24	0.0367573	Yes	No
Brain-Amygdala	125	CNGA4	ENSG00000132259.12	11	0.0054392	0.130541	24	0.154644	No	No
Brain-Amygdala	125	CCKBR	ENSG00000110148.9	11	0.000406809	0.00976341	24	0.0475538	Yes	No
Brain-Amygdala	125	PRKCDBP	ENSG00000170955.9	11	0.00263365	0.0632077	24	0.0960416	No	No
Brain-Amygdala	125	SMPD1	ENSG00000166311.9	11	0.00045207	0.0103976	23	0.0482164	Yes	No
Brain-Amygdala	125	APBB1	ENSG00000166313.18	11	0.00100812	0.0231868	23	0.0609047	No	No
Brain-Amygdala	125	HPX	ENSG00000110169.10	11	0.000364754	0.00838934	23	0.0455782	Yes	No
Brain-Amygdala	125	TRIM3	ENSG00000110171.19	11	0.000495156	0.0113886	23	0.0494898	Yes	No
Brain-Amygdala	125	ARFIP2	ENSG00000132254.12	11	0.000123547	0.00284158	23	0.0367111	Yes	No
Brain-Amygdala	125	TIMM10B	ENSG00000132286.11	11	0.000243953	0.00561092	23	0.040908	Yes	No
Brain-Amygdala	125	DNHD1	ENSG00000179532.12	11	0.000511224	0.0117581	23	0.0498658	Yes	No
Brain-Amygdala	125	RRP8	ENSG00000132275.10	11	0.0090074	0.198163	22	0.215216	No	No
Brain-Amygdala	125	ILK	ENSG00000166333.13	11	0.00429635	0.0945197	22	0.123163	No	No
Brain-Amygdala	125	TAF10	ENSG00000166337.9	11	0.00298156	0.0655944	22	0.0981352	No	No
Brain-Amygdala	125	TPP1	ENSG00000166340.15	11	0.00289386	0.063665	22	0.0964362	No	No
Brain-Amygdala	125	DCHS1	ENSG00000166341.7	11	0.00161446	0.0355181	22	0.0716892	No	No
Brain-Amygdala	125	MRPL17	ENSG00000158042.8	11	5.89916e-05	0.00129781	22	0.0331761	Yes	No
Brain-Amygdala	125	ZNF215	ENSG00000149054.15	11	0.00573915	0.126261	22	0.150857	No	No
Brain-Amygdala	125	ZNF214	ENSG00000149050.9	11	0.000587911	0.0123461	21	0.0503757	No	No
Brain-Amygdala	125	SYT9	ENSG00000170743.16	11	0.00048226	0.011092	23	0.0491195	Yes	No
Brain-Amygdala	125	OLFML1	ENSG00000183801.7	11	0.0049146	0.103207	21	0.130744	No	No
Brain-Amygdala	125	PPFIBP2	ENSG00000166387.11	11	0.00195439	0.0429967	22	0.0784722	No	No
Brain-Amygdala	125	CYB5R2	ENSG00000166394.14	11	0.00218513	0.0458877	21	0.0809288	No	No
Brain-Amygdala	125	EIF3F	ENSG00000175390.13	11	0.0042081	0.0799539	19	0.110479	No	No
Brain-Amygdala	125	TUB	ENSG00000166402.8	11	0.000177026	0.0033635	19	0.0375609	Yes	No
Brain-Amygdala	125	RIC3	ENSG00000166405.14	11	0.00220173	0.0418328	19	0.0774888	No	No
Brain-Amygdala	125	LMO1	ENSG00000166407.13	11	0.000188306	0.00357782	19	0.0379831	Yes	No
Brain-Amygdala	125	STK33	ENSG00000130413.15	11	0.00405366	0.0770196	19	0.107825	No	No
Brain-Amygdala	125	TRIM66	ENSG00000166436.15	11	0.00114043	0.0193874	17	0.0570772	No	No
Brain-Amygdala	125	RPL27A	ENSG00000166441.12	11	0.000349603	0.00559364	16	0.040908	Yes	No
Brain-Amygdala	125	ST5	ENSG00000166444.18	11	0.000913364	0.0164405	18	0.0546211	No	No
Brain-Amygdala	125	AKIP1	ENSG00000166452.11	11	0.000630346	0.00945519	15	0.0472137	Yes	No
Brain-Amygdala	125	C11orf16	ENSG00000176029.13	11	0.00303075	0.0454613	15	0.0805338	No	No
Brain-Amygdala	125	TMEM9B	ENSG00000175348.10	11	0.0177594	0.266392	15	0.278701	No	No
Brain-Amygdala	125	NRIP3	ENSG00000175352.10	11	0.00119675	0.0179513	15	0.0558965	No	No
Brain-Amygdala	125	SCUBE2	ENSG00000175356.12	11	0.000822817	0.0131651	16	0.0511961	No	No
Brain-Amygdala	125	DENND5A	ENSG00000184014.7	11	0.00171872	0.0274995	16	0.0644872	No	No
Brain-Amygdala	125	TMEM41B	ENSG00000166471.10	11	0.00600896	0.0901345	15	0.119451	No	No
Brain-Amygdala	125	IPO7	ENSG00000205339.9	11	0.00145094	0.0217641	15	0.0595497	No	No
Brain-Amygdala	125	ZNF143	ENSG00000166478.9	11	0.00172024	0.0258036	15	0.0630811	No	No
Brain-Amygdala	125	WEE1	ENSG00000166483.10	11	0.00319143	0.04468	14	0.0799057	No	No
Brain-Amygdala	125	SWAP70	ENSG00000133789.14	11	0.000822219	0.0123333	15	0.0503757	No	No
Brain-Amygdala	125	RP11-540A21.2	ENSG00000245522.2	11	0.00226785	0.0340177	15	0.0705592	No	No
Brain-Amygdala	125	SBF2	ENSG00000133812.15	11	0.00849761	0.169952	20	0.189869	No	No
Brain-Amygdala	125	ADM	ENSG00000148926.9	11	0.00047349	0.00804933	17	0.0450448	Yes	No
Brain-Amygdala	125	AMPD3	ENSG00000133805.15	11	0.00289756	0.0579511	20	0.0915213	No	No
Brain-Amygdala	125	MTRNR2L8	ENSG00000255823.4	11	2.0629e-06	3.71321e-05	18	0.0285233	Yes	No
Brain-Amygdala	125	RNF141	ENSG00000110315.6	11	0.000120867	0.00229647	19	0.0358938	Yes	No
Brain-Amygdala	125	LYVE1	ENSG00000133800.8	11	0.00214682	0.0407896	19	0.0765263	No	No
Brain-Amygdala	125	MRVI1	ENSG00000072952.18	11	0.000442137	0.00884273	20	0.0461032	Yes	No
Brain-Amygdala	125	CTR9	ENSG00000198730.7	11	0.00342291	0.0650352	19	0.0975827	No	No
Brain-Amygdala	125	EIF4G2	ENSG00000110321.16	11	3.79063e-05	0.000758127	20	0.0330811	Yes	No
Brain-Amygdala	125	ZBED5	ENSG00000236287.7	11	0.00144145	0.028829	20	0.0657021	No	No
Brain-Amygdala	125	GALNT18	ENSG00000110328.5	11	0.00146159	0.0350782	24	0.0713475	No	No
Brain-Amygdala	125	CSNK2A3	ENSG00000254598.2	11	0.00163319	0.034297	21	0.0707556	No	No
Brain-Amygdala	125	USP47	ENSG00000170242.17	11	0.00420419	0.088288	21	0.117776	No	No
Brain-Amygdala	125	DKK3	ENSG00000050165.17	11	0.00200863	0.0421811	21	0.0778283	No	No
Brain-Amygdala	125	MICAL2	ENSG00000133816.13	11	0.00158519	0.0364594	23	0.0725354	No	No
Brain-Amygdala	125	PARVA	ENSG00000197702.11	11	8.14077e-05	0.00162815	20	0.0338317	Yes	No
Brain-Amygdala	125	RP11-51B23.3	ENSG00000254847.1	11	0.00979564	0.176321	18	0.195614	No	No
Brain-Amygdala	125	TEAD1	ENSG00000187079.16	11	0.00742721	0.155972	21	0.177523	No	No
Brain-Amygdala	125	LINC00958	ENSG00000251381.7	11	0.000945076	0.0179564	19	0.0558965	No	No
Brain-Amygdala	125	CTC-497E21.3	ENSG00000254670.1	11	0.00891731	0.169429	19	0.189391	No	No
Brain-Amygdala	125	RASSF10	ENSG00000189431.7	11	0.00292914	0.0556537	19	0.0896012	No	No
Brain-Amygdala	125	ARNTL	ENSG00000133794.17	11	0.00511449	0.0920608	18	0.121111	No	No
Brain-Amygdala	125	BTBD10	ENSG00000148925.10	11	0.000264974	0.00476954	18	0.0395874	Yes	No
Brain-Amygdala	125	FAR1	ENSG00000197601.12	11	0.00100539	0.0160862	16	0.0541539	No	No
Brain-Amygdala	125	SPON1	ENSG00000262655.3	11	0.0113958	0.193729	17	0.211276	No	No
Brain-Amygdala	125	RRAS2	ENSG00000133818.13	11	0.00383678	0.0537149	14	0.0878887	No	No
Brain-Amygdala	125	COPB1	ENSG00000129083.12	11	0.00183639	0.0257094	14	0.0630811	No	No
Brain-Amygdala	125	PSMA1	ENSG00000129084.17	11	0.000969955	0.0135794	14	0.0517121	No	No
Brain-Amygdala	125	PDE3B	ENSG00000152270.8	11	0.000114141	0.00159797	14	0.0338242	Yes	No
Brain-Amygdala	125	CYP2R1	ENSG00000186104.10	11	0.000122159	0.00146591	12	0.0335095	Yes	No
Brain-Amygdala	125	CALCA	ENSG00000110680.12	11	0.00544271	0.0598698	11	0.0930475	No	No
Brain-Amygdala	125	INSC	ENSG00000188487.11	11	0.011239	0.12363	11	0.148433	No	No
Brain-Amygdala	125	RP11-396O20.2	ENSG00000254645.1	11	0.00437613	0.0525135	12	0.0868239	No	No
Brain-Amygdala	125	SOX6	ENSG00000110693.17	11	0.00154205	0.0277569	18	0.0647786	No	No
Brain-Amygdala	125	C11orf58	ENSG00000110696.9	11	0.00663557	0.0928979	14	0.121882	No	No
Brain-Amygdala	125	PLEKHA7	ENSG00000166689.15	11	0.00309527	0.0464291	15	0.0814017	No	No
Brain-Amygdala	125	RPS13	ENSG00000110700.6	11	0.00139479	0.0195271	14	0.0571817	No	No
Brain-Amygdala	125	PIK3C2A	ENSG00000011405.13	11	0.00168877	0.0270203	16	0.0641229	No	No
Brain-Amygdala	125	NUCB2	ENSG00000070081.15	11	0.00409387	0.0695958	17	0.101602	No	No
Brain-Amygdala	125	NCR3LG1	ENSG00000188211.8	11	0.00720509	0.115281	16	0.141105	No	No
Brain-Amygdala	125	KCNJ11	ENSG00000187486.5	11	0.011723	0.187569	16	0.205756	No	No
Brain-Amygdala	125	ABCC8	ENSG00000006071.12	11	0.00416824	0.0708601	17	0.102629	No	No
Brain-Amygdala	125	USH1C	ENSG00000006611.15	11	0.00225432	0.036069	16	0.0721903	No	No
Brain-Amygdala	125	KCNC1	ENSG00000129159.7	11	0.00113469	0.0192898	17	0.0569837	No	No
Brain-Amygdala	125	SERGEF	ENSG00000129158.10	11	0.00117186	0.0210935	18	0.0589013	No	No
Brain-Amygdala	125	TPH1	ENSG00000129167.9	11	0.000537409	0.00859854	16	0.0458955	Yes	No
Brain-Amygdala	125	SAAL1	ENSG00000166788.9	11	0.00320972	0.0545652	17	0.0886186	No	No
Brain-Amygdala	125	SAA4	ENSG00000148965.9	11	0.00391178	0.0665003	17	0.0988318	No	No
Brain-Amygdala	125	SAA2	ENSG00000134339.8	11	0.00375312	0.063803	17	0.0965802	No	No
Brain-Amygdala	125	SAA1	ENSG00000173432.10	11	0.00439309	0.0746826	17	0.105795	No	No
Brain-Amygdala	125	HPS5	ENSG00000110756.17	11	0.00158575	0.0269578	17	0.0640524	No	No
Brain-Amygdala	125	GTF2H1	ENSG00000110768.11	11	0.000447849	0.00761344	17	0.0444084	Yes	No
Brain-Amygdala	125	LDHA	ENSG00000134333.13	11	0.000195467	0.00332293	17	0.0373819	Yes	No
Brain-Amygdala	125	LDHC	ENSG00000166796.11	11	0.000156713	0.00266411	17	0.0362507	Yes	No
Brain-Amygdala	125	LDHAL6A	ENSG00000166800.9	11	0.00738627	0.125567	17	0.150247	No	No
Brain-Amygdala	125	TSG101	ENSG00000074319.12	11	0.000282797	0.00509035	18	0.0399081	Yes	No
Brain-Amygdala	125	UEVLD	ENSG00000151116.16	11	0.000902216	0.0153377	17	0.0534455	No	No
Brain-Amygdala	125	SPTY2D1-AS1	ENSG00000247595.4	11	0.0129148	0.219552	17	0.234976	No	No
Brain-Amygdala	125	SPTY2D1	ENSG00000179119.14	11	0.00874907	0.148734	17	0.170948	No	No
Brain-Amygdala	125	TMEM86A	ENSG00000151117.8	11	0.00364974	0.0620455	17	0.0950396	No	No
Brain-Amygdala	125	IGSF22	ENSG00000179057.13	11	0.00194254	0.0330232	17	0.0696255	No	No
Brain-Amygdala	125	PTPN5	ENSG00000110786.17	11	0.00558131	0.0948823	17	0.12344	No	No
Brain-Amygdala	125	ZDHHC13	ENSG00000177054.13	11	0.000135656	0.00244181	18	0.0358938	Yes	No
Brain-Amygdala	125	CSRP3	ENSG00000129170.8	11	0.00149357	0.0253907	17	0.0628081	No	No
Brain-Amygdala	125	NAV2	ENSG00000166833.19	11	0.00123837	0.0297209	24	0.0665441	No	No
Brain-Amygdala	125	RP11-359E10.1	ENSG00000270607.1	11	0.000143815	0.00244485	17	0.0358938	Yes	No
Brain-Amygdala	125	HTATIP2	ENSG00000109854.13	11	1.61873e-05	0.000275185	17	0.0330811	Yes	No
Brain-Amygdala	125	PRMT3	ENSG00000185238.12	11	0.00156551	0.0281792	18	0.0651554	No	No
Brain-Amygdala	125	NELL1	ENSG00000165973.18	11	0.000315433	0.00788583	25	0.0448599	Yes	No
Brain-Amygdala	125	ANO5	ENSG00000171714.10	11	0.00324532	0.0649064	20	0.0975093	No	No
Brain-Amygdala	125	SLC17A6	ENSG00000091664.7	11	0.00166771	0.0333543	20	0.0698213	No	No
Brain-Amygdala	125	FANCF	ENSG00000183161.4	11	0.00093715	0.0206173	22	0.0585293	No	No
Brain-Amygdala	125	GAS2	ENSG00000148935.10	11	0.00307377	0.067623	22	0.0999113	No	No
Brain-Amygdala	125	SVIP	ENSG00000198168.8	11	0.00103489	0.0206979	20	0.0585409	No	No
Brain-Amygdala	125	RP11-266A24.1	ENSG00000255418.5	11	0.00551876	0.110375	20	0.136899	No	No
Brain-Amygdala	125	LUZP2	ENSG00000187398.11	11	0.00370376	0.0962978	26	0.124727	No	No
Brain-Amygdala	125	ANO3	ENSG00000134343.12	11	0.000113685	0.00238739	21	0.0358938	Yes	No
Brain-Amygdala	125	SLC5A12	ENSG00000148942.14	11	0.000859586	0.0154725	18	0.0536655	No	No
Brain-Amygdala	125	FIBIN	ENSG00000176971.3	11	0.00473797	0.0710696	15	0.102793	No	No
Brain-Amygdala	125	BBOX1	ENSG00000129151.8	11	0.0111724	0.167586	15	0.18766	No	No
Brain-Amygdala	125	CCDC34	ENSG00000109881.16	11	0.00132971	0.0172862	13	0.055255	No	No
Brain-Amygdala	125	LGR4	ENSG00000205213.13	11	0.0152027	0.212837	14	0.228606	No	No
Brain-Amygdala	125	LIN7C	ENSG00000148943.11	11	0.000139498	0.00181348	13	0.0346979	Yes	No
Brain-Amygdala	125	BDNF	ENSG00000176697.18	11	0.00418799	0.0460679	11	0.0810891	No	No
Brain-Amygdala	125	KIF18A	ENSG00000121621.6	11	0.0184642	0.22157	12	0.236856	No	No
Brain-Amygdala	125	METTL15	ENSG00000169519.20	11	0.00161017	0.0225423	14	0.0604192	No	No
Brain-Amygdala	125	LINC01616	ENSG00000261340.1	11	0.00128871	0.0154645	12	0.0536481	No	No
Brain-Amygdala	125	KCNA4	ENSG00000182255.6	11	0.000250882	0.00301058	12	0.0367573	Yes	No
Brain-Amygdala	125	FSHB	ENSG00000131808.10	11	0.0104392	0.114831	11	0.140707	No	No
Brain-Amygdala	125	ARL14EP	ENSG00000152219.4	11	0.000275292	0.00302821	11	0.0367793	Yes	No
Brain-Amygdala	125	MPPED2	ENSG00000066382.16	11	0.000512361	0.00614834	12	0.0418036	Yes	No
Brain-Amygdala	125	DCDC1	ENSG00000170959.14	11	0.0012752	0.0191281	15	0.0568382	No	No
Brain-Amygdala	125	DNAJC24	ENSG00000170946.14	11	0.000204674	0.00245609	12	0.0358938	Yes	No
Brain-Amygdala	125	IMMP1L	ENSG00000148950.9	11	0.00630114	0.0756136	12	0.106702	No	No
Brain-Amygdala	125	ELP4	ENSG00000109911.18	11	0.00738515	0.096007	13	0.124471	No	No
Brain-Amygdala	125	PAX6	ENSG00000007372.21	11	0.00311062	0.0373274	12	0.0734346	No	No
Brain-Amygdala	125	RCN1	ENSG00000049449.8	11	0.00208428	0.0291799	14	0.0659805	No	No
Brain-Amygdala	125	PAUPAR	ENSG00000281880.1	11	0.00971696	0.116604	12	0.142263	No	No
Brain-Amygdala	125	EIF3M	ENSG00000149100.12	11	0.0175083	0.245117	14	0.258686	No	No
Brain-Amygdala	125	PRRG4	ENSG00000135378.3	11	0.00177488	0.0266232	15	0.0636612	No	No
Brain-Amygdala	125	QSER1	ENSG00000060749.14	11	0.00220723	0.0331085	15	0.0696793	No	No
Brain-Amygdala	125	DEPDC7	ENSG00000121690.10	11	0.0159712	0.239568	15	0.2535	No	No
Brain-Amygdala	125	TCP11L1	ENSG00000176148.15	11	0.000668123	0.0100218	15	0.0476762	Yes	No
Brain-Amygdala	125	LINC00294	ENSG00000280798.1	11	0.000194205	0.00291307	15	0.0367111	Yes	No
Brain-Amygdala	125	CSTF3	ENSG00000176102.11	11	0.0103041	0.154561	15	0.176292	No	No
Brain-Amygdala	125	HIPK3	ENSG00000110422.11	11	5.05793e-05	0.000758689	15	0.0330811	Yes	No
Brain-Amygdala	125	KIAA1549L	ENSG00000110427.14	11	0.00193497	0.0309595	16	0.0677265	No	No
Brain-Amygdala	125	C11orf91	ENSG00000205177.6	11	0.000168327	0.00252491	15	0.0359751	Yes	No
Brain-Amygdala	125	CD59	ENSG00000085063.14	11	0.00249746	0.0399593	16	0.0758312	No	No
Brain-Amygdala	125	FBXO3	ENSG00000110429.13	11	0.000167467	0.00267948	16	0.0363535	Yes	No
Brain-Amygdala	125	LMO2	ENSG00000135363.11	11	0.0128628	0.205804	16	0.222273	No	No
Brain-Amygdala	125	CAPRIN1	ENSG00000135387.20	11	7.55316e-05	0.00128404	17	0.0331761	Yes	No
Brain-Amygdala	125	NAT10	ENSG00000135372.8	11	0.00142076	0.024153	17	0.0617285	No	No
Brain-Amygdala	125	ABTB2	ENSG00000166016.5	11	0.00350438	0.0665832	19	0.0989096	No	No
Brain-Amygdala	125	CAT	ENSG00000121691.4	11	0.00124562	0.0224212	18	0.0603392	No	No
Brain-Amygdala	125	EHF	ENSG00000135373.12	11	0.000660038	0.0125407	19	0.0505481	No	No
Brain-Amygdala	125	APIP	ENSG00000149089.12	11	0.00532181	0.101114	19	0.128858	No	No
Brain-Amygdala	125	PDHX	ENSG00000110435.11	11	0.0011477	0.0218062	19	0.0595851	No	No
Brain-Amygdala	125	CD44	ENSG00000026508.17	11	0.000372927	0.00708561	19	0.0436687	Yes	No
Brain-Amygdala	125	SLC1A2	ENSG00000110436.11	11	0.000183818	0.00349254	19	0.0378427	Yes	No
Brain-Amygdala	125	PAMR1	ENSG00000149090.11	11	0.000817566	0.0147162	18	0.0528	No	No
Brain-Amygdala	125	FJX1	ENSG00000179431.6	11	0.00070694	0.012018	17	0.0502059	No	No
Brain-Amygdala	125	TRIM44	ENSG00000166326.6	11	0.000447265	0.00805078	18	0.0450448	Yes	No
Brain-Amygdala	125	LDLRAD3	ENSG00000179241.12	11	0.000133064	0.00226209	17	0.0358938	Yes	No
Brain-Amygdala	125	COMMD9	ENSG00000110442.11	11	0.000865027	0.0129754	15	0.0510139	No	No
Brain-Amygdala	125	PRR5L	ENSG00000135362.13	11	0.000372782	0.00596451	16	0.0415597	Yes	No
Brain-Amygdala	125	TRAF6	ENSG00000175104.14	11	0.00195334	0.0273468	14	0.0643811	No	No
Brain-Amygdala	125	RAG1	ENSG00000166349.9	11	0.0034783	0.0521746	15	0.086534	No	No
Brain-Amygdala	125	C11orf74	ENSG00000166352.15	11	0.00213794	0.0320691	15	0.068848	No	No
Brain-Amygdala	125	LRRC4C	ENSG00000148948.7	11	0.00186576	0.0447783	24	0.079994	No	No
Brain-Amygdala	125	API5	ENSG00000166181.12	11	0.00406312	0.0690731	17	0.101208	No	No
Brain-Amygdala	125	TTC17	ENSG00000052841.14	11	0.00064674	0.0109946	17	0.0488901	Yes	No
Brain-Amygdala	125	RP11-472I20.3	ENSG00000283217.1	11	0.00135237	0.0216379	16	0.0594659	No	No
Brain-Amygdala	125	HSD17B12	ENSG00000149084.12	11	0.00112505	0.0191258	17	0.0568382	No	No
Brain-Amygdala	125	ALKBH3	ENSG00000166199.12	11	0.00199536	0.0319258	16	0.0687638	No	No
Brain-Amygdala	125	C11orf96	ENSG00000187479.5	11	0.00611857	0.0917785	15	0.1209	No	No
Brain-Amygdala	125	RP11-613D13.8	ENSG00000244953.1	11	0.000843968	0.0126595	15	0.0506488	No	No
Brain-Amygdala	125	ACCS	ENSG00000110455.13	11	8.64227e-05	0.00129634	15	0.0331761	Yes	No
Brain-Amygdala	125	EXT2	ENSG00000151348.13	11	0.00210034	0.0336055	16	0.0701005	No	No
Brain-Amygdala	125	ALX4	ENSG00000052850.5	11	0.000510548	0.00714767	14	0.0437064	Yes	No
Brain-Amygdala	125	CD82	ENSG00000085117.11	11	0.00127114	0.0177959	14	0.0557444	No	No
Brain-Amygdala	125	TSPAN18	ENSG00000157570.11	11	0.000380455	0.00570683	15	0.0411024	Yes	No
Brain-Amygdala	125	TP53I11	ENSG00000175274.18	11	0.00090225	0.0126315	14	0.0506189	No	No
Brain-Amygdala	125	PRDM11	ENSG00000019485.13	11	0.00852428	0.110816	13	0.137294	No	No
Brain-Amygdala	125	SYT13	ENSG00000019505.7	11	0.00483542	0.058025	12	0.0915882	No	No
Brain-Amygdala	125	RP11-430H10.1	ENSG00000254427.1	11	0.000445987	0.00535185	12	0.0403875	Yes	No
Brain-Amygdala	125	RP11-430H10.2	ENSG00000255267.3	11	0.000395128	0.00474154	12	0.0395874	Yes	No
Brain-Amygdala	125	CHST1	ENSG00000175264.7	11	0.00341851	0.0341851	10	0.0707187	No	No
Brain-Amygdala	125	DKFZp779M0652	ENSG00000205106.4	11	0.00377652	0.0377652	10	0.0738356	No	No
Brain-Amygdala	125	SLC35C1	ENSG00000181830.8	11	0.000685275	0.00685275	10	0.0433704	Yes	No
Brain-Amygdala	125	CRY2	ENSG00000121671.11	11	0.0143333	0.143333	10	0.166217	No	No
Brain-Amygdala	125	MAPK8IP1	ENSG00000121653.11	11	0.00616164	0.0554548	9	0.0893908	No	No
Brain-Amygdala	125	PEX16	ENSG00000121680.15	11	0.0253206	0.227886	9	0.242537	No	No
Brain-Amygdala	125	LARGE2	ENSG00000165905.17	11	0.00610787	0.0549708	9	0.0889718	No	No
Brain-Amygdala	125	PHF21A	ENSG00000135365.15	11	0.00287843	0.0259059	9	0.0631847	No	No
Brain-Amygdala	125	CREB3L1	ENSG00000157613.10	11	0.00755255	0.0604204	8	0.0935255	No	No
Brain-Amygdala	125	DGKZ	ENSG00000149091.15	11	0.00300155	0.0240124	8	0.0616496	No	No
Brain-Amygdala	125	MDK	ENSG00000110492.15	11	0.00024243	0.00169701	7	0.0339723	Yes	No
Brain-Amygdala	125	CHRM4	ENSG00000180720.7	11	0.000175927	0.00123149	7	0.0331761	Yes	No
Brain-Amygdala	125	AMBRA1	ENSG00000110497.14	11	0.00819931	0.0655945	8	0.0981352	No	No
Brain-Amygdala	125	HARBI1	ENSG00000180423.4	11	0.00905521	0.0724417	8	0.103983	No	No
Brain-Amygdala	125	ATG13	ENSG00000175224.16	11	0.0300589	0.240471	8	0.254321	No	No
Brain-Amygdala	125	ARHGAP1	ENSG00000175220.11	11	0.000354448	0.00248113	7	0.0358938	Yes	No
Brain-Amygdala	125	ZNF408	ENSG00000175213.2	11	0.00471809	0.0330266	7	0.0696255	No	No
Brain-Amygdala	125	F2	ENSG00000180210.14	11	0.000595629	0.0041694	7	0.0386074	Yes	No
Brain-Amygdala	125	CKAP5	ENSG00000175216.14	11	0.03298	0.26384	8	0.276353	No	No
Brain-Amygdala	125	LRP4	ENSG00000134569.9	11	0.0257878	0.206302	8	0.222664	No	No
Brain-Amygdala	125	C11orf49	ENSG00000149179.13	11	0.0447907	0.358325	8	0.366355	No	No
Brain-Amygdala	125	ARFGAP2	ENSG00000149182.14	11	0.0240004	0.192003	8	0.209673	No	No
Brain-Amygdala	125	PACSIN3	ENSG00000165912.15	11	0.0959685	0.767748	8	0.769374	No	No
Brain-Amygdala	125	DDB2	ENSG00000134574.11	11	0.0225724	0.180579	8	0.199385	No	No
Brain-Amygdala	125	ACP2	ENSG00000134575.9	11	0.0345896	0.276717	8	0.288446	No	No
Brain-Amygdala	125	NR1H3	ENSG00000025434.18	11	0.00559901	0.0447921	8	0.0800106	No	No
Brain-Amygdala	125	MADD	ENSG00000110514.19	11	0.000563908	0.00507517	9	0.0399068	Yes	No
Brain-Amygdala	125	MYBPC3	ENSG00000134571.10	11	0.0198515	0.178663	9	0.197687	No	No
Brain-Amygdala	125	SPI1	ENSG00000066336.11	11	0.0810218	0.729196	9	0.731107	No	No
Brain-Amygdala	125	SLC39A13	ENSG00000165915.13	11	0.0268923	0.242031	9	0.25576	No	No
Brain-Amygdala	125	PSMC3	ENSG00000165916.8	11	0.00181114	0.0163003	9	0.054401	No	No
Brain-Amygdala	125	RAPSN	ENSG00000165917.9	11	0.013538	0.121842	9	0.146708	No	No
Brain-Amygdala	125	CELF1	ENSG00000149187.17	11	0.00235017	0.0258519	11	0.0631539	No	No
Brain-Amygdala	125	PTPMT1	ENSG00000110536.13	11	0.0108365	0.119202	11	0.144409	No	No
Brain-Amygdala	125	KBTBD4	ENSG00000123444.13	11	0.0631824	0.695007	11	0.697101	No	No
Brain-Amygdala	125	NDUFS3	ENSG00000213619.9	11	0.061735	0.679085	11	0.681359	No	No
Brain-Amygdala	125	FAM180B	ENSG00000196666.4	11	0.000944362	0.010388	11	0.0482164	Yes	No
Brain-Amygdala	125	C1QTNF4	ENSG00000172247.3	11	0.00255427	0.028097	11	0.0651303	No	No
Brain-Amygdala	125	MTCH2	ENSG00000109919.9	11	0.0301693	0.331862	11	0.340986	No	No
Brain-Amygdala	125	AGBL2	ENSG00000165923.15	11	0.0444936	0.533923	12	0.537903	No	No
Brain-Amygdala	125	FNBP4	ENSG00000109920.12	11	0.0148059	0.177671	12	0.196796	No	No
Brain-Amygdala	125	NUP160	ENSG00000030066.13	11	0.000418376	0.00543888	13	0.0406548	Yes	No
Brain-Amygdala	125	PTPRJ	ENSG00000149177.12	11	0.0197969	0.296953	15	0.307652	No	No
Brain-Amygdala	125	FOLH1	ENSG00000086205.16	11	0.142482	1	19	1	No	No
Brain-Amygdala	125	LRRC55	ENSG00000183908.5	11	0.00340761	0.0477065	14	0.0826009	No	No
Brain-Amygdala	125	APLNR	ENSG00000134817.10	11	0.00242003	0.0338804	14	0.0703669	No	No
Brain-Amygdala	125	TNKS1BP1	ENSG00000149115.13	11	0.0224704	0.337056	15	0.345947	No	No
Brain-Amygdala	125	SSRP1	ENSG00000149136.8	11	0.000894847	0.0134227	15	0.0514828	No	No
Brain-Amygdala	125	PRG2	ENSG00000186652.9	11	0.0181276	0.271913	15	0.283949	No	No
Brain-Amygdala	125	SLC43A3	ENSG00000134802.17	11	0.00448665	0.0672998	15	0.0996827	No	No
Brain-Amygdala	125	RTN4RL2	ENSG00000186907.7	11	0.02504	0.3756	15	0.382949	No	No
Brain-Amygdala	125	SLC43A1	ENSG00000149150.8	11	1.90139e-05	0.000285208	15	0.0330811	Yes	No
Brain-Amygdala	125	TIMM10	ENSG00000134809.8	11	0.0180198	0.270297	15	0.282425	No	No
Brain-Amygdala	125	SMTNL1	ENSG00000214872.8	11	0.00697811	0.104672	15	0.13202	No	No
Brain-Amygdala	125	UBE2L6	ENSG00000156587.15	11	0.0158503	0.237755	15	0.251819	No	No
Brain-Amygdala	125	SERPING1	ENSG00000149131.15	11	0.00283246	0.0396545	14	0.0755797	No	No
Brain-Amygdala	125	YPEL4	ENSG00000166793.10	11	0.00271875	0.0380626	14	0.0741636	No	No
Brain-Amygdala	125	CLP1	ENSG00000172409.5	11	0.013625	0.19075	14	0.208495	No	No
Brain-Amygdala	125	ZDHHC5	ENSG00000156599.10	11	0.0186064	0.279096	15	0.29069	No	No
Brain-Amygdala	125	MED19	ENSG00000156603.15	11	0.00701872	0.105281	15	0.132485	No	No
Brain-Amygdala	125	TMX2	ENSG00000213593.9	11	0.000502041	0.00753062	15	0.0443864	Yes	No
Brain-Amygdala	125	SELENOH	ENSG00000211450.9	11	0.00416433	0.0583007	14	0.0917839	No	No
Brain-Amygdala	125	BTBD18	ENSG00000233436.7	11	0.0322654	0.451715	14	0.457209	No	No
Brain-Amygdala	125	CTNND1	ENSG00000198561.13	11	0.00958238	0.143736	15	0.166566	No	No
Brain-Amygdala	125	LPXN	ENSG00000110031.12	11	0.0361213	0.541819	15	0.545613	No	No
Brain-Amygdala	125	ZFP91	ENSG00000186660.14	11	0.0129994	0.194991	15	0.212407	No	No
Brain-Amygdala	125	CNTF	ENSG00000242689.2	11	0.00292836	0.0439253	15	0.0792658	No	No
Brain-Amygdala	125	GLYATL2	ENSG00000156689.6	11	0.00113475	0.0158865	14	0.0541245	No	No
Brain-Amygdala	125	GLYATL1	ENSG00000166840.13	11	0.00509979	0.0713971	14	0.103068	No	No
Brain-Amygdala	125	AP001258.4	ENSG00000245571.6	11	0.00829572	0.107844	13	0.134792	No	No
Brain-Amygdala	125	FAM111A	ENSG00000166801.15	11	0.00281062	0.0365381	13	0.0726357	No	No
Brain-Amygdala	125	DTX4	ENSG00000110042.7	11	0.00188725	0.0245343	13	0.0620778	No	No
Brain-Amygdala	125	MPEG1	ENSG00000197629.5	11	0.00138374	0.0166049	12	0.054802	No	No
Brain-Amygdala	125	OSBP	ENSG00000110048.11	11	0.000922346	0.0119905	13	0.0502059	No	No
Brain-Amygdala	125	PATL1	ENSG00000166889.13	11	0.0177165	0.230314	13	0.244911	No	No
Brain-Amygdala	125	STX3	ENSG00000166900.15	11	0.00168998	0.0202798	12	0.058072	No	No
Brain-Amygdala	125	MRPL16	ENSG00000166902.4	11	0.00329646	0.0395576	12	0.075457	No	No
Brain-Amygdala	125	MS4A6A	ENSG00000110077.14	11	0.00672951	0.0807541	12	0.111158	No	No
Brain-Amygdala	125	MS4A4E	ENSG00000214787.9	11	0.00144258	0.0173109	12	0.0552773	No	No
Brain-Amygdala	125	MS4A4A	ENSG00000110079.16	11	0.0106781	0.128137	12	0.152464	No	No
Brain-Amygdala	125	MS4A7	ENSG00000166927.12	11	0.00893455	0.0982801	11	0.126452	No	No
Brain-Amygdala	125	MS4A14	ENSG00000166928.10	11	0.00214564	0.0236021	11	0.061295	No	No
Brain-Amygdala	125	MS4A8	ENSG00000166959.7	11	0.0119539	0.131493	11	0.155465	No	No
Brain-Amygdala	125	CCDC86	ENSG00000110104.11	11	0.000503409	0.0055375	11	0.040903	Yes	No
Brain-Amygdala	125	PTGDR2	ENSG00000183134.4	11	0.00403374	0.0443711	11	0.0796316	No	No
Brain-Amygdala	125	ZP1	ENSG00000149506.11	11	0.00377986	0.0453583	12	0.0804227	No	No
Brain-Amygdala	125	PRPF19	ENSG00000110107.8	11	0.00184778	0.0221733	12	0.0599827	No	No
Brain-Amygdala	125	TMEM109	ENSG00000110108.9	11	0.0141641	0.169969	12	0.189869	No	No
Brain-Amygdala	125	TMEM132A	ENSG00000006118.14	11	0.000614936	0.00737923	12	0.0440845	Yes	No
Brain-Amygdala	125	SLC15A3	ENSG00000110446.10	11	0.0136218	0.163461	12	0.183958	No	No
Brain-Amygdala	125	CD6	ENSG00000013725.14	11	0.000965631	0.0115876	12	0.049716	Yes	No
Brain-Amygdala	125	CD5	ENSG00000110448.10	11	0.0019794	0.0237528	12	0.0613589	No	No
Brain-Amygdala	125	VPS37C	ENSG00000167987.10	11	0.0108971	0.130766	12	0.15484	No	No
Brain-Amygdala	125	PGA5	ENSG00000256713.7	11	0.00908898	0.109068	12	0.135746	No	No
Brain-Amygdala	125	VWCE	ENSG00000167992.12	11	0.000201792	0.0026233	13	0.0360268	Yes	No
Brain-Amygdala	125	DDB1	ENSG00000167986.13	11	0.00949755	0.123468	13	0.148299	No	No
Brain-Amygdala	125	TKFC	ENSG00000149476.15	11	0.00292189	0.0350626	12	0.0713475	No	No
Brain-Amygdala	125	CYB561A3	ENSG00000162144.9	11	0.000340171	0.00408205	12	0.0385695	Yes	No
Brain-Amygdala	125	TMEM138	ENSG00000149483.11	11	0.00817988	0.0981586	12	0.126374	No	No
Brain-Amygdala	125	TMEM216	ENSG00000187049.9	11	0.00198882	0.0238658	12	0.0614664	No	No
Brain-Amygdala	125	CPSF7	ENSG00000149532.15	11	0.00068104	0.00885352	13	0.0461032	Yes	No
Brain-Amygdala	125	SDHAF2	ENSG00000167985.6	11	0.00122171	0.0158822	13	0.0541245	No	No
Brain-Amygdala	125	RP11-286N22.8	ENSG00000256591.5	11	0.0126379	0.164293	13	0.184767	No	No
Brain-Amygdala	125	PPP1R32	ENSG00000162148.10	11	0.0238768	0.286522	12	0.297717	No	No
Brain-Amygdala	125	RP11-286N22.10	ENSG00000255931.1	11	0.000193218	0.00231862	12	0.0358938	Yes	No
Brain-Amygdala	125	LRRC10B	ENSG00000204950.3	11	0.0165389	0.198466	12	0.215501	No	No
Brain-Amygdala	125	SYT7	ENSG00000011347.9	11	0.00101125	0.012135	12	0.0502974	No	No
Brain-Amygdala	125	RP11-794G24.1	ENSG00000256443.1	11	0.00545102	0.0654123	12	0.09799	No	No
Brain-Amygdala	125	DAGLA	ENSG00000134780.9	11	0.000547178	0.00601896	11	0.0416392	Yes	No
Brain-Amygdala	125	DKFZP434K028	ENSG00000124915.10	11	0.00226322	0.0248954	11	0.0623742	No	No
Brain-Amygdala	125	MYRF	ENSG00000124920.13	11	0.000272695	0.00299965	11	0.0367573	Yes	No
Brain-Amygdala	125	TMEM258	ENSG00000134825.15	11	0.00109815	0.0120796	11	0.0502974	No	No
Brain-Amygdala	125	FEN1	ENSG00000168496.3	11	0.00137889	0.0151678	11	0.0532874	No	No
Brain-Amygdala	125	FADS1	ENSG00000149485.18	11	0.000511363	0.00562499	11	0.0409121	Yes	No
Brain-Amygdala	125	FADS2	ENSG00000134824.13	11	0.00567162	0.0623878	11	0.0953139	No	No
Brain-Amygdala	125	FADS3	ENSG00000221968.8	11	0.00180185	0.0180185	10	0.0559832	No	No
Brain-Amygdala	125	RAB3IL1	ENSG00000167994.11	11	0.0061216	0.061216	10	0.0943089	No	No
Brain-Amygdala	125	BEST1	ENSG00000167995.15	11	0.000405272	0.00405272	10	0.0385695	Yes	No
Brain-Amygdala	125	FTH1	ENSG00000167996.15	11	0.0154784	0.154784	10	0.176513	No	No
Brain-Amygdala	125	INCENP	ENSG00000149503.12	11	0.00594917	0.0654409	11	0.0980159	No	No
Brain-Amygdala	125	SCGB1D2	ENSG00000124935.3	11	0.00676062	0.0743669	11	0.105504	No	No
Brain-Amygdala	125	ASRGL1	ENSG00000162174.12	11	0.0074866	0.0898391	12	0.11917	No	No
Brain-Amygdala	125	AHNAK	ENSG00000124942.13	11	0.000196664	0.00235997	12	0.0358938	Yes	No
Brain-Amygdala	125	EEF1G	ENSG00000254772.9	11	0.0124701	0.149641	12	0.171704	No	No
Brain-Amygdala	125	TUT1	ENSG00000149016.15	11	0.000558556	0.00670267	12	0.043204	Yes	No
Brain-Amygdala	125	MTA2	ENSG00000149480.6	11	0.00394547	0.0473457	12	0.0821587	No	No
Brain-Amygdala	125	EML3	ENSG00000149499.11	11	0.0063291	0.0759492	12	0.107	No	No
Brain-Amygdala	125	ROM1	ENSG00000149489.8	11	0.00352454	0.0422945	12	0.0779105	No	No
Brain-Amygdala	125	B3GAT3	ENSG00000149541.9	11	0.00663252	0.0795902	12	0.110122	No	No
Brain-Amygdala	125	GANAB	ENSG00000089597.16	11	0.000199091	0.00238909	12	0.0358938	Yes	No
Brain-Amygdala	125	INTS5	ENSG00000185085.2	11	8.07157e-05	0.000968588	12	0.0331761	Yes	No
Brain-Amygdala	125	C11orf98	ENSG00000278615.4	11	0.0354285	0.425142	12	0.43121	No	No
Brain-Amygdala	125	METTL12	ENSG00000214756.7	11	0.0247099	0.296519	12	0.307252	No	No
Brain-Amygdala	125	LBHD1	ENSG00000162194.12	11	0.00398264	0.0477917	12	0.0826664	No	No
Brain-Amygdala	125	UQCC3	ENSG00000204922.4	11	0.00275917	0.03311	12	0.0696793	No	No
Brain-Amygdala	125	UBXN1	ENSG00000162191.13	11	0.00448382	0.0538058	12	0.0879572	No	No
Brain-Amygdala	125	LRRN4CL	ENSG00000177363.4	11	0.00050733	0.00608796	12	0.0417176	Yes	No
Brain-Amygdala	125	BSCL2	ENSG00000168000.14	11	0.0178582	0.214298	12	0.23002	No	No
Brain-Amygdala	125	GNG3	ENSG00000162188.5	11	0.00203419	0.0244103	12	0.0619545	No	No
Brain-Amygdala	125	HNRNPUL2	ENSG00000214753.2	11	0.000746562	0.00895875	12	0.0462065	Yes	No
Brain-Amygdala	125	TTC9C	ENSG00000162222.13	11	0.00369653	0.0443584	12	0.0796316	No	No
Brain-Amygdala	125	ZBTB3	ENSG00000185670.7	11	0.00269645	0.0323574	12	0.0690942	No	No
Brain-Amygdala	125	POLR2G	ENSG00000168002.11	11	0.00240393	0.0288472	12	0.0657094	No	No
Brain-Amygdala	125	TMEM223	ENSG00000168569.7	11	0.00179253	0.0215104	12	0.059374	No	No
Brain-Amygdala	125	TAF6L	ENSG00000162227.7	11	0.00116251	0.0139501	12	0.0519994	No	No
Brain-Amygdala	125	TMEM179B	ENSG00000185475.10	11	0.00304533	0.0365439	12	0.0726394	No	No
Brain-Amygdala	125	NXF1	ENSG00000162231.13	11	7.53221e-06	9.03865e-05	12	0.0285233	Yes	No
Brain-Amygdala	125	STX5	ENSG00000162236.11	11	0.00721222	0.0865466	12	0.116169	No	No
Brain-Amygdala	125	WDR74	ENSG00000133316.15	11	0.00207114	0.0248537	12	0.0623406	No	No
Brain-Amygdala	125	SLC3A2	ENSG00000168003.16	11	0.0138336	0.166003	12	0.186259	No	No
Brain-Amygdala	125	CHRM1	ENSG00000168539.3	11	0.000166849	0.00200219	12	0.0358034	Yes	No
Brain-Amygdala	125	SLC22A6	ENSG00000197901.11	11	0.00265943	0.0319132	12	0.0687481	No	No
Brain-Amygdala	125	SLC22A10	ENSG00000184999.11	11	0.00137317	0.016478	12	0.0546353	No	No
Brain-Amygdala	125	SLC22A9	ENSG00000149742.9	11	0.000354143	0.00354143	10	0.0378803	Yes	No
Brain-Amygdala	125	HRASLS5	ENSG00000168004.9	11	0.0020979	0.020979	10	0.0587457	No	No
Brain-Amygdala	125	LGALS12	ENSG00000133317.14	11	0.000514228	0.00514228	10	0.0400584	Yes	No
Brain-Amygdala	125	RARRES3	ENSG00000133321.10	11	0.0104617	0.104617	10	0.131961	No	No
Brain-Amygdala	125	HRASLS2	ENSG00000133328.3	11	0.00464357	0.0464357	10	0.0814017	No	No
Brain-Amygdala	125	PLA2G16	ENSG00000176485.11	11	0.00448189	0.0448189	10	0.0800427	No	No
Brain-Amygdala	125	ATL3	ENSG00000184743.12	11	0.0143294	0.143294	10	0.166194	No	No
Brain-Amygdala	125	RTN3	ENSG00000133318.13	11	0.000950069	0.00950069	10	0.0472907	Yes	No
Brain-Amygdala	125	C11orf95	ENSG00000188070.9	11	0.00161085	0.0161085	10	0.0541539	No	No
Brain-Amygdala	125	C11orf84	ENSG00000168005.8	11	0.0114713	0.114713	10	0.140627	No	No
Brain-Amygdala	125	MARK2	ENSG00000072518.20	11	0.0338189	0.338189	10	0.347011	No	No
Brain-Amygdala	125	RCOR2	ENSG00000167771.5	11	0.0109255	0.109255	10	0.135884	No	No
Brain-Amygdala	125	NAA40	ENSG00000110583.12	11	0.000171919	0.00171919	10	0.0342258	Yes	No
Brain-Amygdala	125	COX8A	ENSG00000176340.3	11	0.0322847	0.322847	10	0.332369	No	No
Brain-Amygdala	125	OTUB1	ENSG00000167770.11	11	0.00178428	0.0178428	10	0.0557723	No	No
Brain-Amygdala	125	MACROD1	ENSG00000133315.10	11	0.00135638	0.0149202	11	0.0530771	No	No
Brain-Amygdala	125	FLRT1	ENSG00000126500.3	11	0.00418844	0.0376959	9	0.0737725	No	No
Brain-Amygdala	125	STIP1	ENSG00000168439.16	11	0.00423847	0.0381462	9	0.0742239	No	No
Brain-Amygdala	125	FERMT3	ENSG00000149781.12	11	5.64352e-05	0.000507917	9	0.0330811	Yes	No
Brain-Amygdala	125	TRPT1	ENSG00000149743.13	11	0.0140872	0.126785	9	0.151322	No	No
Brain-Amygdala	125	NUDT22	ENSG00000149761.8	11	0.0131621	0.118459	9	0.143868	No	No
Brain-Amygdala	125	DNAJC4	ENSG00000110011.13	11	0.000829489	0.0074654	9	0.0442519	Yes	No
Brain-Amygdala	125	VEGFB	ENSG00000173511.9	11	0.0206162	0.185546	9	0.203922	No	No
Brain-Amygdala	125	FKBP2	ENSG00000173486.12	11	6.45136e-05	0.000580623	9	0.0330811	Yes	No
Brain-Amygdala	125	PPP1R14B	ENSG00000173457.10	11	0.0302313	0.272081	9	0.284092	No	No
Brain-Amygdala	125	RP11-783K16.13	ENSG00000257086.1	11	0.00314698	0.0283228	9	0.0652581	No	No
Brain-Amygdala	125	PLCB3	ENSG00000149782.11	11	0.00693565	0.0624209	9	0.0953393	No	No
Brain-Amygdala	125	BAD	ENSG00000002330.13	11	0.00185385	0.0166847	9	0.0548638	No	No
Brain-Amygdala	125	GPR137	ENSG00000173264.14	11	3.79997e-05	0.000341997	9	0.0330811	Yes	No
Brain-Amygdala	125	KCNK4	ENSG00000182450.12	11	0.00147698	0.0132928	9	0.0513351	No	No
Brain-Amygdala	125	TEX40	ENSG00000219435.5	11	0.028163	0.253467	9	0.266529	No	No
Brain-Amygdala	125	ESRRA	ENSG00000173153.13	11	0.00231306	0.0208175	9	0.0586289	No	No
Brain-Amygdala	125	TRMT112	ENSG00000173113.6	11	0.000430302	0.00387272	9	0.0385695	Yes	No
Brain-Amygdala	125	PRDX5	ENSG00000126432.13	11	0.00810399	0.0729359	9	0.104401	No	No
Brain-Amygdala	125	CCDC88B	ENSG00000168071.21	11	0.000839843	0.00671874	8	0.043204	Yes	No
Brain-Amygdala	125	RPS6KA4	ENSG00000162302.12	11	0.00385122	0.0308098	8	0.067677	No	No
Brain-Amygdala	125	AP003774.6	ENSG00000231680.1	11	0.0068395	0.054716	8	0.0887512	No	No
Brain-Amygdala	125	AP003774.4	ENSG00000181908.5	11	0.0137689	0.110151	8	0.136685	No	No
Brain-Amygdala	125	NRXN2	ENSG00000110076.18	11	0.00992864	0.0893578	9	0.118759	No	No
Brain-Amygdala	125	RASGRP2	ENSG00000068831.18	11	0.0407243	0.366518	9	0.374072	No	No
Brain-Amygdala	125	PYGM	ENSG00000068976.13	11	0.00437028	0.0393325	9	0.0753094	No	No
Brain-Amygdala	125	SF1	ENSG00000168066.20	11	0.00508756	0.045788	9	0.080818	No	No
Brain-Amygdala	125	AP001462.6	ENSG00000269038.1	11	0.00327224	0.0294502	9	0.0662445	No	No
Brain-Amygdala	125	MAP4K2	ENSG00000168067.11	11	0.0259341	0.233407	9	0.247812	No	No
Brain-Amygdala	125	MEN1	ENSG00000133895.14	11	0.0125392	0.112853	9	0.139013	No	No
Brain-Amygdala	125	CDC42BPG	ENSG00000171219.8	11	0.00160217	0.0144196	9	0.0526192	No	No
Brain-Amygdala	125	EHD1	ENSG00000110047.17	11	0.000521094	0.00468985	9	0.0394984	Yes	No
Brain-Amygdala	125	ATG2A	ENSG00000110046.12	11	0.0168904	0.152013	9	0.173872	No	No
Brain-Amygdala	125	PPP2R5B	ENSG00000068971.13	11	0.00498149	0.0448334	9	0.0800596	No	No
Brain-Amygdala	125	BATF2	ENSG00000168062.9	11	0.0172381	0.155143	9	0.176777	No	No
Brain-Amygdala	125	ARL2	ENSG00000213465.7	11	0.000942203	0.00847983	9	0.045614	Yes	No
Brain-Amygdala	125	SNX15	ENSG00000110025.12	11	0.0134855	0.12137	9	0.146276	No	No
Brain-Amygdala	125	SAC3D1	ENSG00000168061.14	11	0.00246833	0.022215	9	0.0600076	No	No
Brain-Amygdala	125	NAALADL1	ENSG00000168060.15	11	0.0454978	0.40948	9	0.415794	No	No
Brain-Amygdala	125	CDCA5	ENSG00000146670.9	11	0.0120029	0.108026	9	0.134935	No	No
Brain-Amygdala	125	ZFPL1	ENSG00000162300.11	11	0.0110069	0.0990625	9	0.127094	No	No
Brain-Amygdala	125	VPS51	ENSG00000149823.8	11	0.0117075	0.105367	9	0.132581	No	No
Brain-Amygdala	125	TM7SF2	ENSG00000149809.14	11	0.0180527	0.162475	9	0.183088	No	No
Brain-Amygdala	125	ZNHIT2	ENSG00000174276.6	11	0.0152595	0.137335	9	0.160766	No	No
Brain-Amygdala	125	FAU	ENSG00000149806.10	11	0.00161709	0.0145538	9	0.0527139	No	No
Brain-Amygdala	125	MRPL49	ENSG00000149792.8	11	0.00551801	0.049662	9	0.0844473	No	No
Brain-Amygdala	125	SYVN1	ENSG00000162298.18	11	0.00198075	0.0178268	9	0.0557642	No	No
Brain-Amygdala	125	CAPN1	ENSG00000014216.15	11	0.00689942	0.0620948	9	0.0950712	No	No
Brain-Amygdala	125	POLA2	ENSG00000014138.8	11	0.0040635	0.0365715	9	0.0726513	No	No
Brain-Amygdala	125	CDC42EP2	ENSG00000149798.4	11	0.00208013	0.0187212	9	0.0565061	No	No
Brain-Amygdala	125	DPF2	ENSG00000133884.9	11	0.000256995	0.00231295	9	0.0358938	Yes	No
Brain-Amygdala	125	TIGD3	ENSG00000173825.6	11	0.018611	0.167499	9	0.187575	No	No
Brain-Amygdala	125	SLC25A45	ENSG00000162241.12	11	0.00604896	0.0544406	9	0.0884833	No	No
Brain-Amygdala	125	FRMD8	ENSG00000126391.13	11	0.0205333	0.1848	9	0.20319	No	No
Brain-Amygdala	125	NEAT1	ENSG00000245532.7	11	0.0160176	0.144159	9	0.166938	No	No
Brain-Amygdala	125	MALAT1	ENSG00000251562.7	11	0.00470981	0.0423883	9	0.0780232	No	No
Brain-Amygdala	125	SCYL1	ENSG00000142186.16	11	0.00672867	0.0605581	9	0.0936556	No	No
Brain-Amygdala	125	LTBP3	ENSG00000168056.15	11	2.53756e-05	0.000228381	9	0.0330811	Yes	No
Brain-Amygdala	125	SSSCA1	ENSG00000173465.7	11	0.00134629	0.0121166	9	0.0502974	No	No
Brain-Amygdala	125	FAM89B	ENSG00000176973.7	11	0.00385628	0.0347065	9	0.0710633	No	No
Brain-Amygdala	125	EHBP1L1	ENSG00000173442.12	11	0.00178402	0.0160562	9	0.0541539	No	No
Brain-Amygdala	125	KCNK7	ENSG00000173338.12	11	0.001475	0.013275	9	0.0513351	No	No
Brain-Amygdala	125	MAP3K11	ENSG00000173327.7	11	0.0173956	0.15656	9	0.178076	No	No
Brain-Amygdala	125	PCNX3	ENSG00000197136.4	11	0.00349691	0.0314722	9	0.0682375	No	No
Brain-Amygdala	125	SIPA1	ENSG00000213445.9	11	0.00606633	0.0545969	9	0.0886448	No	No
Brain-Amygdala	125	RELA	ENSG00000173039.18	11	0.00355676	0.0320109	9	0.0688267	No	No
Brain-Amygdala	125	KAT5	ENSG00000172977.12	11	0.00268939	0.0242045	9	0.0617514	No	No
Brain-Amygdala	125	RNASEH2C	ENSG00000172922.8	11	0.019772	0.177948	9	0.196981	No	No
Brain-Amygdala	125	RP11-770G2.2	ENSG00000255557.1	11	0.00155038	0.0139534	9	0.0519994	No	No
Brain-Amygdala	125	AP5B1	ENSG00000254470.2	11	0.02273	0.20457	9	0.2211	No	No
Brain-Amygdala	125	CFL1	ENSG00000172757.12	11	0.00144938	0.0130444	9	0.051098	No	No
Brain-Amygdala	125	SNX32	ENSG00000172803.17	11	0.0071256	0.0641304	9	0.0968393	No	No
Brain-Amygdala	125	MUS81	ENSG00000172732.11	11	0.0029758	0.0267822	9	0.0638716	No	No
Brain-Amygdala	125	EFEMP2	ENSG00000172638.12	11	0.0130661	0.117595	9	0.143101	No	No
Brain-Amygdala	125	CTSW	ENSG00000172543.7	11	0.0115286	0.103757	9	0.131198	No	No
Brain-Amygdala	125	FIBP	ENSG00000172500.12	11	0.00229229	0.0206306	9	0.0585293	No	No
Brain-Amygdala	125	CCDC85B	ENSG00000175602.3	11	0.046533	0.418797	9	0.424943	No	No
Brain-Amygdala	125	FOSL1	ENSG00000175592.8	11	0.00055684	0.00501156	9	0.0398081	Yes	No
Brain-Amygdala	125	C11orf68	ENSG00000175573.6	11	0.0044552	0.0400968	9	0.0759512	No	No
Brain-Amygdala	125	DRAP1	ENSG00000175550.7	11	0.00761224	0.0685102	9	0.100745	No	No
Brain-Amygdala	125	TSGA10IP	ENSG00000175513.9	11	0.00352304	0.0317073	9	0.0685287	No	No
Brain-Amygdala	125	SART1	ENSG00000175467.14	11	0.00646134	0.058152	9	0.0916713	No	No
Brain-Amygdala	125	EIF1AD	ENSG00000175376.8	11	0.0191377	0.172239	9	0.191974	No	No
Brain-Amygdala	125	BANF1	ENSG00000175334.7	11	0.0398078	0.318462	8	0.328155	No	No
Brain-Amygdala	125	CST6	ENSG00000175315.2	11	0.011361	0.0908884	8	0.120131	No	No
Brain-Amygdala	125	GAL3ST3	ENSG00000175229.6	11	0.00419995	0.0335996	8	0.0701005	No	No
Brain-Amygdala	125	SF3B2	ENSG00000087365.15	11	0.0108727	0.0869812	8	0.116578	No	No
Brain-Amygdala	125	PACS1	ENSG00000175115.11	11	0.00251168	0.0200934	8	0.0578253	No	No
Brain-Amygdala	125	KLC2	ENSG00000174996.11	11	0.0123249	0.0985994	8	0.126672	No	No
Brain-Amygdala	125	RAB1B	ENSG00000174903.15	11	0.0282738	0.226191	8	0.241033	No	No
Brain-Amygdala	125	RP11-867G23.3	ENSG00000245156.1	11	0.0260288	0.20823	8	0.224502	No	No
Brain-Amygdala	125	CNIH2	ENSG00000174871.10	11	0.00944194	0.0755355	8	0.106619	No	No
Brain-Amygdala	125	YIF1A	ENSG00000174851.15	11	0.00286857	0.0229485	8	0.0606584	No	No
Brain-Amygdala	125	TMEM151A	ENSG00000179292.4	11	0.0115704	0.0925633	8	0.121558	No	No
Brain-Amygdala	125	CD248	ENSG00000174807.3	11	0.000582893	0.00466314	8	0.0394984	Yes	No
Brain-Amygdala	125	RIN1	ENSG00000174791.10	11	0.00217166	0.0173733	8	0.055297	No	No
Brain-Amygdala	125	BRMS1	ENSG00000174744.13	11	0.00201376	0.0161101	8	0.0541539	No	No
Brain-Amygdala	125	B4GAT1	ENSG00000174684.6	11	0.00554646	0.0443717	8	0.0796316	No	No
Brain-Amygdala	125	SLC29A2	ENSG00000174669.11	11	0.0245512	0.19641	8	0.213668	No	No
Brain-Amygdala	125	NPAS4	ENSG00000174576.9	11	0.0293836	0.205685	7	0.222172	No	No
Brain-Amygdala	125	MRPL11	ENSG00000174547.13	11	0.000946444	0.00757155	8	0.0443929	Yes	No
Brain-Amygdala	125	PELI3	ENSG00000174516.14	11	0.0344931	0.241451	7	0.255223	No	No
Brain-Amygdala	125	DPP3	ENSG00000254986.7	11	0.0377606	0.264324	7	0.276812	No	No
Brain-Amygdala	125	BBS1	ENSG00000174483.19	11	0.0078066	0.0546462	7	0.088686	No	No
Brain-Amygdala	125	ZDHHC24	ENSG00000174165.7	11	4.6691e-05	0.000326837	7	0.0330811	Yes	No
Brain-Amygdala	125	ACTN3	ENSG00000248746.5	11	0.0322231	0.225561	7	0.240462	No	No
Brain-Amygdala	125	CTSF	ENSG00000174080.10	11	0.000168512	0.00117958	7	0.0331761	Yes	No
Brain-Amygdala	125	CCDC87	ENSG00000182791.4	11	0.0223877	0.156714	7	0.178183	No	No
Brain-Amygdala	125	CCS	ENSG00000173992.8	11	0.0077563	0.0620504	8	0.0950396	No	No
Brain-Amygdala	125	RBM14	ENSG00000239306.4	11	0.00225828	0.0180662	8	0.0560829	No	No
Brain-Amygdala	125	RBM4	ENSG00000173933.19	11	0.0211588	0.16927	8	0.189239	No	No
Brain-Amygdala	125	RBM4B	ENSG00000173914.11	11	0.0222112	0.177689	8	0.196804	No	No
Brain-Amygdala	125	SPTBN2	ENSG00000173898.11	11	0.000486204	0.00388963	8	0.0385695	Yes	No
Brain-Amygdala	125	C11orf80	ENSG00000173715.15	11	0.00133604	0.0133604	10	0.0514752	No	No
Brain-Amygdala	125	RCE1	ENSG00000173653.7	11	0.00819035	0.0737132	9	0.105006	No	No
Brain-Amygdala	125	PC	ENSG00000173599.13	11	0.00186901	0.0186901	10	0.0564597	No	No
Brain-Amygdala	125	LRFN4	ENSG00000173621.8	11	0.00234629	0.0211166	9	0.0589013	No	No
Brain-Amygdala	125	SYT12	ENSG00000173227.13	11	0.00192619	0.0192619	10	0.0569837	No	No
Brain-Amygdala	125	RHOD	ENSG00000173156.6	11	0.00471818	0.0471818	10	0.081983	No	No
Brain-Amygdala	125	KDM2A	ENSG00000173120.14	11	0.00375331	0.0375331	10	0.0736107	No	No
Brain-Amygdala	125	GRK2	ENSG00000173020.10	11	0.0148992	0.148992	10	0.171146	No	No
Brain-Amygdala	125	ANKRD13D	ENSG00000172932.14	11	0.00928627	0.0928627	10	0.121859	No	No
Brain-Amygdala	125	SSH3	ENSG00000172830.12	11	0.0292327	0.292327	10	0.303346	No	No
Brain-Amygdala	125	RAD9A	ENSG00000172613.7	11	0.0193751	0.193751	10	0.211286	No	No
Brain-Amygdala	125	POLD4	ENSG00000175482.8	11	0.00270211	0.0270211	10	0.0641229	No	No
Brain-Amygdala	125	CTC-1337H24.3	ENSG00000274251.1	11	0.0187862	0.187862	10	0.206015	No	No
Brain-Amygdala	125	CLCF1	ENSG00000175505.10	11	0.00226761	0.0226761	10	0.0605012	No	No
Brain-Amygdala	125	CTC-1337H24.4	ENSG00000275484.1	11	0.00526013	0.0526013	10	0.0869191	No	No
Brain-Amygdala	125	PPP1CA	ENSG00000172531.14	11	0.0147845	0.147845	10	0.170187	No	No
Brain-Amygdala	125	TBC1D10C	ENSG00000175463.11	11	0.0239617	0.239617	10	0.253537	No	No
Brain-Amygdala	125	CARNS1	ENSG00000172508.10	11	0.00941349	0.0941349	10	0.122904	No	No
Brain-Amygdala	125	RPS6KB2	ENSG00000175634.14	11	0.0013771	0.013771	10	0.0518596	No	No
Brain-Amygdala	125	CORO1B	ENSG00000172725.13	11	0.0140849	0.140849	10	0.163991	No	No
Brain-Amygdala	125	CABP4	ENSG00000175544.13	11	0.00857287	0.0857287	10	0.115537	No	No
Brain-Amygdala	125	TMEM134	ENSG00000172663.8	11	0.000205568	0.00205568	10	0.0358938	Yes	No
Brain-Amygdala	125	AIP	ENSG00000110711.9	11	0.00211145	0.0211145	10	0.0589013	No	No
Brain-Amygdala	125	PITPNM1	ENSG00000110697.12	11	0.0261553	0.261553	10	0.274197	No	No
Brain-Amygdala	125	CDK2AP2	ENSG00000167797.7	11	0.000576742	0.00576742	10	0.041136	Yes	No
Brain-Amygdala	125	GSTP1	ENSG00000084207.15	11	0.000370626	0.00370626	10	0.0382281	Yes	No
Brain-Amygdala	125	NDUFV1	ENSG00000167792.11	11	0.00501286	0.0501286	10	0.0847668	No	No
Brain-Amygdala	125	NUDT8	ENSG00000167799.9	11	0.0108453	0.108453	10	0.13527	No	No
Brain-Amygdala	125	ACY3	ENSG00000132744.7	11	0.00163432	0.0163432	10	0.0544682	No	No
Brain-Amygdala	125	RP5-903G2.2	ENSG00000254610.2	11	0.000780878	0.00937053	12	0.0469755	Yes	No
Brain-Amygdala	125	UNC93B1	ENSG00000110057.7	11	0.00211282	0.0253538	12	0.0627718	No	No
Brain-Amygdala	125	ALDH3B1	ENSG00000006534.15	11	0.00717697	0.0861237	12	0.115858	No	No
Brain-Amygdala	125	NDUFS8	ENSG00000110717.12	11	0.00567056	0.0737173	13	0.105006	No	No
Brain-Amygdala	125	TCIRG1	ENSG00000110719.9	11	0.00259273	0.0337055	13	0.0701869	No	No
Brain-Amygdala	125	CHKA	ENSG00000110721.11	11	0.00493353	0.0641359	13	0.0968395	No	No
Brain-Amygdala	125	KMT5B	ENSG00000110066.14	11	0.00449964	0.0629949	14	0.0958656	No	No
Brain-Amygdala	125	C11orf24	ENSG00000171067.10	11	0.00500482	0.0750723	15	0.106151	No	No
Brain-Amygdala	125	LRP5	ENSG00000162337.11	11	0.00174273	0.0278837	16	0.0648684	No	No
Brain-Amygdala	125	PPP6R3	ENSG00000110075.14	11	0.00538452	0.0915368	17	0.120694	No	No
Brain-Amygdala	125	GAL	ENSG00000069482.6	11	0.00332495	0.0531992	16	0.0873869	No	No
Brain-Amygdala	125	TESMIN	ENSG00000132749.10	11	0.0204203	0.326724	16	0.336071	No	No
Brain-Amygdala	125	CPT1A	ENSG00000110090.12	11	0.00204761	0.0327618	16	0.0695412	No	No
Brain-Amygdala	125	RP11-757G1.6	ENSG00000250508.1	11	0.00208093	0.0312139	15	0.0679663	No	No
Brain-Amygdala	125	MRPL21	ENSG00000197345.12	11	0.00058067	0.00871005	15	0.0460396	Yes	No
Brain-Amygdala	125	IGHMBP2	ENSG00000132740.8	11	0.00832526	0.124879	15	0.149623	No	No
Brain-Amygdala	125	MRGPRF	ENSG00000172935.8	11	0.0126216	0.189323	15	0.207301	No	No
Brain-Amygdala	125	TPCN2	ENSG00000162341.16	11	0.000857775	0.0145822	17	0.0527139	No	No
Brain-Amygdala	125	AP000439.1	ENSG00000255980.1	11	0.00136769	0.0232507	17	0.0609302	No	No
Brain-Amygdala	125	CCND1	ENSG00000110092.3	11	0.00353234	0.0600498	17	0.0932558	No	No
Brain-Amygdala	125	ORAOV1	ENSG00000149716.12	11	0.000215526	0.00366394	17	0.0380847	Yes	No
Brain-Amygdala	125	ANO1	ENSG00000131620.17	11	0.00615999	0.0985599	16	0.126667	No	No
Brain-Amygdala	125	FADD	ENSG00000168040.4	11	0.0225196	0.337794	15	0.346645	No	No
Brain-Amygdala	125	PPFIA1	ENSG00000131626.16	11	0.000248318	0.00397309	16	0.0385695	Yes	No
Brain-Amygdala	125	CTTN	ENSG00000085733.15	11	0.00607235	0.0971575	16	0.125492	No	No
Brain-Amygdala	125	SHANK2	ENSG00000162105.17	11	0.00364424	0.0728849	20	0.104353	No	No
Brain-Amygdala	125	DHCR7	ENSG00000172893.15	11	0.0073031	0.0876372	12	0.117202	No	No
Brain-Amygdala	125	NADSYN1	ENSG00000172890.11	11	0.00316007	0.0379209	12	0.0739856	No	No
Brain-Amygdala	125	KRTAP5-7	ENSG00000244411.3	11	0.0069039	0.0828468	12	0.113	No	No
Brain-Amygdala	125	KRTAP5-8	ENSG00000241233.3	11	0.000606092	0.0072731	12	0.0438746	Yes	No
Brain-Amygdala	125	KRTAP5-9	ENSG00000254997.3	11	0.000993199	0.0119184	12	0.0501068	No	No
Brain-Amygdala	125	KRTAP5-10	ENSG00000204572.9	11	0.000113009	0.00135611	12	0.0331761	Yes	No
Brain-Amygdala	125	FAM86C1	ENSG00000158483.15	11	0.0142695	0.171234	12	0.191066	No	No
Brain-Amygdala	125	ZNF705E	ENSG00000214534.5	11	8.21187e-05	0.000985425	12	0.0331761	Yes	No
Brain-Amygdala	125	RP11-849H4.2	ENSG00000254469.7	11	0.00156424	0.0187709	12	0.0565979	No	No
Brain-Amygdala	125	RNF121	ENSG00000137522.17	11	0.018321	0.219852	12	0.235269	No	No
Brain-Amygdala	125	IL18BP	ENSG00000137496.17	11	0.00105772	0.0126926	12	0.0506602	No	No
Brain-Amygdala	125	NUMA1	ENSG00000137497.17	11	0.00109743	0.0131692	12	0.0511961	No	No
Brain-Amygdala	125	LRTOMT	ENSG00000184154.13	11	0.00355906	0.0427087	12	0.0783203	No	No
Brain-Amygdala	125	LAMTOR1	ENSG00000149357.9	11	0.0279077	0.334892	12	0.343863	No	No
Brain-Amygdala	125	ANAPC15	ENSG00000110200.8	11	0.00438289	0.0525947	12	0.0869181	No	No
Brain-Amygdala	125	FOLR3	ENSG00000110203.8	11	0.00946382	0.113566	12	0.139601	No	No
Brain-Amygdala	125	FOLR1	ENSG00000110195.12	11	0.0015633	0.0171963	11	0.0551934	No	No
Brain-Amygdala	125	FOLR2	ENSG00000165457.13	11	0.00411666	0.0452833	11	0.080369	No	No
Brain-Amygdala	125	INPPL1	ENSG00000165458.13	11	0.000531602	0.00584763	11	0.0412684	Yes	No
Brain-Amygdala	125	CLPB	ENSG00000162129.12	11	0.00193954	0.0232744	12	0.0609302	No	No
Brain-Amygdala	125	LINC01537	ENSG00000227467.3	11	0.0280124	0.280124	10	0.291642	No	No
Brain-Amygdala	125	PDE2A	ENSG00000186642.15	11	0.000216716	0.00216716	10	0.0358938	Yes	No
Brain-Amygdala	125	ARAP1	ENSG00000186635.14	11	0.00357676	0.0357676	10	0.0718319	No	No
Brain-Amygdala	125	STARD10	ENSG00000214530.8	11	0.00372549	0.0335294	9	0.070023	No	No
Brain-Amygdala	125	ATG16L2	ENSG00000168010.10	11	0.0167064	0.150358	9	0.172329	No	No
Brain-Amygdala	125	FCHSD2	ENSG00000137478.14	11	0.00246686	0.0222018	9	0.0600076	No	No
Brain-Amygdala	125	P2RY2	ENSG00000175591.11	11	0.000446999	0.00402299	9	0.0385695	Yes	No
Brain-Amygdala	125	P2RY6	ENSG00000171631.14	11	0.00971679	0.0874512	9	0.117044	No	No
Brain-Amygdala	125	ARHGEF17	ENSG00000110237.3	11	0.00716654	0.0716654	10	0.103287	No	No
Brain-Amygdala	125	RELT	ENSG00000054967.12	11	0.00142334	0.0142334	10	0.0524158	No	No
Brain-Amygdala	125	FAM168A	ENSG00000054965.10	11	0.00228634	0.0251498	11	0.0626548	No	No
Brain-Amygdala	125	PLEKHB1	ENSG00000021300.13	11	0.000142631	0.00142631	10	0.033343	Yes	No
Brain-Amygdala	125	RAB6A	ENSG00000175582.19	11	0.00346024	0.0380626	11	0.0741636	No	No
Brain-Amygdala	125	MRPL48	ENSG00000175581.13	11	0.00945215	0.0945215	10	0.123163	No	No
Brain-Amygdala	125	COA4	ENSG00000181924.6	11	0.00307787	0.0307787	10	0.0676582	No	No
Brain-Amygdala	125	PAAF1	ENSG00000175575.12	11	0.000150017	0.00150017	10	0.0335095	Yes	No
Brain-Amygdala	125	DNAJB13	ENSG00000187726.8	11	0.0182742	0.182742	10	0.201333	No	No
Brain-Amygdala	125	UCP2	ENSG00000175567.8	11	0.00348689	0.0348689	10	0.0711993	No	No
Brain-Amygdala	125	UCP3	ENSG00000175564.12	11	0.00188091	0.0188091	10	0.0566214	No	No
Brain-Amygdala	125	C2CD3	ENSG00000168014.16	11	0.00413032	0.0495639	12	0.08436	No	No
Brain-Amygdala	125	PPME1	ENSG00000214517.9	11	0.000941271	0.010354	11	0.0481689	Yes	No
Brain-Amygdala	125	P4HA3	ENSG00000149380.11	11	0.0121214	0.133336	11	0.157107	No	No
Brain-Amygdala	125	PGM2L1	ENSG00000165434.7	11	0.0125148	0.137663	11	0.161034	No	No
Brain-Amygdala	125	KCNE3	ENSG00000175538.10	11	0.00469903	0.0516893	11	0.0860627	No	No
Brain-Amygdala	125	LIPT2	ENSG00000175536.6	11	0.00216381	0.0238019	11	0.0613874	No	No
Brain-Amygdala	125	AP001372.2	ENSG00000254837.2	11	0.000938934	0.0103283	11	0.0481139	Yes	No
Brain-Amygdala	125	POLD3	ENSG00000077514.8	11	0.0118602	0.142323	12	0.165387	No	No
Brain-Amygdala	125	CHRDL2	ENSG00000054938.15	11	0.000562255	0.00674706	12	0.0432248	Yes	No
Brain-Amygdala	125	RNF169	ENSG00000166439.5	11	0.000196996	0.00236396	12	0.0358938	Yes	No
Brain-Amygdala	125	XRRA1	ENSG00000166435.15	11	0.000304761	0.00365713	12	0.0380847	Yes	No
Brain-Amygdala	125	SPCS2	ENSG00000118363.11	11	0.0340597	0.374657	11	0.382117	No	No
Brain-Amygdala	125	NEU3	ENSG00000162139.9	11	0.00759128	0.0835041	11	0.113623	No	No
Brain-Amygdala	125	SLCO2B1	ENSG00000137491.14	11	0.00899188	0.0989106	11	0.126963	No	No
Brain-Amygdala	125	CTD-2562J17.4	ENSG00000255136.2	11	0.0462119	0.508331	11	0.512896	No	No
Brain-Amygdala	125	TPBGL	ENSG00000261594.3	11	0.000328834	0.00361718	11	0.0380847	Yes	No
Brain-Amygdala	125	ARRB1	ENSG00000137486.16	11	9.42531e-05	0.00113104	12	0.0331761	Yes	No
Brain-Amygdala	125	RPS3	ENSG00000149273.14	11	0.001063	0.012756	12	0.0507194	No	No
Brain-Amygdala	125	KLHL35	ENSG00000149243.15	11	0.00704415	0.0774857	11	0.108233	No	No
Brain-Amygdala	125	GDPD5	ENSG00000158555.14	11	0.0163108	0.19573	12	0.213057	No	No
Brain-Amygdala	125	SERPINH1	ENSG00000149257.13	11	9.35595e-05	0.00102915	11	0.0331761	Yes	No
Brain-Amygdala	125	MAP6	ENSG00000171533.11	11	0.00564289	0.0677147	12	0.0999841	No	No
Brain-Amygdala	125	DGAT2	ENSG00000062282.14	11	0.00037702	0.00452424	12	0.0390861	Yes	No
Brain-Amygdala	125	UVRAG	ENSG00000198382.8	11	0.000437047	0.00568162	13	0.041029	Yes	No
Brain-Amygdala	125	WNT11	ENSG00000085741.12	11	0.00277388	0.0332866	12	0.0697835	No	No
Brain-Amygdala	125	RP11-619A14.3	ENSG00000255362.1	11	0.00051994	0.00623929	12	0.0420167	Yes	No
Brain-Amygdala	125	THAP12	ENSG00000137492.7	11	0.0116254	0.139505	12	0.162797	No	No
Brain-Amygdala	125	RP11-111M22.2	ENSG00000179240.9	11	0.00340286	0.0408343	12	0.0765665	No	No
Brain-Amygdala	125	RP11-111M22.4	ENSG00000272301.1	11	0.000850575	0.0102069	12	0.0479586	Yes	No
Brain-Amygdala	125	RP11-111M22.5	ENSG00000271757.1	11	0.000886079	0.010633	12	0.0484534	Yes	No
Brain-Amygdala	125	RP11-111M22.3	ENSG00000255135.3	11	0.0136911	0.164293	12	0.184767	No	No
Brain-Amygdala	125	EMSY	ENSG00000158636.16	11	0.00838687	0.109029	13	0.135707	No	No
Brain-Amygdala	125	RP11-672A2.5	ENSG00000255363.2	11	0.000181431	0.00217717	12	0.0358938	Yes	No
Brain-Amygdala	125	RP11-672A2.4	ENSG00000254810.1	11	0.000756768	0.00908122	12	0.0463524	Yes	No
Brain-Amygdala	125	LRRC32	ENSG00000137507.11	11	0.00482149	0.0578579	12	0.0914417	No	No
Brain-Amygdala	125	TSKU	ENSG00000182704.7	11	0.000413372	0.00496046	12	0.0397879	Yes	No
Brain-Amygdala	125	ACER3	ENSG00000078124.11	11	0.0207631	0.26992	13	0.282102	No	No
Brain-Amygdala	125	CAPN5	ENSG00000149260.15	11	0.00523388	0.0732743	14	0.104679	No	No
Brain-Amygdala	125	MYO7A	ENSG00000137474.19	11	0.00134079	0.0201119	15	0.0578482	No	No
Brain-Amygdala	125	PAK1	ENSG00000149269.9	11	0.000152952	0.00229429	15	0.0358938	Yes	No
Brain-Amygdala	125	CLNS1A	ENSG00000074201.8	11	0.0120527	0.180791	15	0.199575	No	No
Brain-Amygdala	125	AQP11	ENSG00000178301.3	11	0.000179942	0.00269913	15	0.0364259	Yes	No
Brain-Amygdala	125	RSF1	ENSG00000048649.13	11	0.00440069	0.0660104	15	0.0985196	No	No
Brain-Amygdala	125	AAMDC	ENSG00000087884.14	11	0.000706327	0.00988857	14	0.0476216	Yes	No
Brain-Amygdala	125	INTS4	ENSG00000149262.16	11	0.00212365	0.0276074	13	0.0646222	No	No
Brain-Amygdala	125	KCTD14	ENSG00000151364.16	11	0.00409455	0.0532291	13	0.0874121	No	No
Brain-Amygdala	125	THRSP	ENSG00000151365.2	11	0.00264076	0.0343298	13	0.070787	No	No
Brain-Amygdala	125	NDUFC2	ENSG00000151366.12	11	0.00020837	0.00270881	13	0.0364259	Yes	No
Brain-Amygdala	125	ALG8	ENSG00000159063.12	11	0.0110047	0.143061	13	0.165988	No	No
Brain-Amygdala	125	KCTD21	ENSG00000188997.7	11	0.00501148	0.0651493	13	0.0977049	No	No
Brain-Amygdala	125	USP35	ENSG00000118369.12	11	0.000897564	0.0116683	13	0.0497954	Yes	No
Brain-Amygdala	125	GAB2	ENSG00000033327.12	11	0.00551787	0.0827681	15	0.112952	No	No
Brain-Amygdala	125	NARS2	ENSG00000137513.9	11	0.00365701	0.0548552	15	0.0888648	No	No
Brain-Amygdala	125	TENM4	ENSG00000149256.15	11	0.000452133	0.00904267	20	0.0462572	Yes	No
Brain-Amygdala	125	MIR4300HG	ENSG00000245832.6	11	0.00127099	0.0292328	23	0.0659959	No	No
Brain-Amygdala	125	FAM181B	ENSG00000182103.4	11	0.0546687	0.820031	15	0.821356	No	No
Brain-Amygdala	125	PRCP	ENSG00000137509.10	11	0.0179143	0.286629	16	0.297811	No	No
Brain-Amygdala	125	DDIAS	ENSG00000165490.12	11	3.54175e-05	0.00056668	16	0.0330811	Yes	No
Brain-Amygdala	125	RAB30	ENSG00000137502.9	11	0.00108656	0.017385	16	0.055297	No	No
Brain-Amygdala	125	RAB30-AS1	ENSG00000246067.7	11	0.00028023	0.00420345	15	0.0386292	Yes	No
Brain-Amygdala	125	PCF11	ENSG00000165494.11	11	0.00286262	0.0429393	15	0.0784392	No	No
Brain-Amygdala	125	ANKRD42	ENSG00000137494.13	11	0.00351334	0.0527001	15	0.0869717	No	No
Brain-Amygdala	125	CCDC90B	ENSG00000137500.9	11	0.00317603	0.0444644	14	0.0796894	No	No
Brain-Amygdala	125	DLG2	ENSG00000150672.16	11	0.00515506	0.123721	24	0.148524	No	No
Brain-Amygdala	125	TMEM126B	ENSG00000171204.12	11	0.000374876	0.00412364	11	0.0385695	Yes	No
Brain-Amygdala	125	TMEM126A	ENSG00000171202.6	11	0.00520379	0.0572416	11	0.0909513	No	No
Brain-Amygdala	125	CREBZF	ENSG00000137504.13	11	0.00260931	0.0313117	12	0.0680647	No	No
Brain-Amygdala	125	CCDC89	ENSG00000179071.4	11	0.00242234	0.0266457	11	0.0636981	No	No
Brain-Amygdala	125	SYTL2	ENSG00000137501.17	11	0.00133313	0.0173307	13	0.055283	No	No
Brain-Amygdala	125	PICALM	ENSG00000073921.17	11	0.000429934	0.00601907	14	0.0416392	Yes	No
Brain-Amygdala	125	EED	ENSG00000074266.19	11	0.00383184	0.0613095	16	0.0943792	No	No
Brain-Amygdala	125	HIKESHI	ENSG00000149196.15	11	0.0141582	0.226532	16	0.241325	No	No
Brain-Amygdala	125	CCDC81	ENSG00000149201.9	11	0.000417335	0.00709469	17	0.0436687	Yes	No
Brain-Amygdala	125	ME3	ENSG00000151376.16	11	0.000367087	0.00697466	19	0.0435289	Yes	No
Brain-Amygdala	125	PRSS23	ENSG00000150687.11	11	0.000186492	0.00372983	20	0.0382281	Yes	No
Brain-Amygdala	125	FZD4	ENSG00000174804.3	11	0.00122946	0.0233597	19	0.0609711	No	No
Brain-Amygdala	125	RP11-736K20.6	ENSG00000246523.7	11	0.00190774	0.0362471	19	0.0723248	No	No
Brain-Amygdala	125	TMEM135	ENSG00000166575.16	11	0.00563293	0.123924	22	0.148708	No	No
Brain-Amygdala	125	RAB38	ENSG00000123892.11	11	0.00726307	0.130735	18	0.154824	No	No
Brain-Amygdala	125	CTSC	ENSG00000109861.15	11	0.00267786	0.0428458	16	0.0783823	No	No
Brain-Amygdala	125	GRM5	ENSG00000168959.14	11	0.00428201	0.0727942	17	0.104281	No	No
Brain-Amygdala	125	NOX4	ENSG00000086991.12	11	0.00294799	0.0412719	14	0.0769254	No	No
Brain-Amygdala	125	NAALAD2	ENSG00000077616.10	11	0.0113497	0.158896	14	0.180026	No	No
Brain-Amygdala	125	CHORDC1	ENSG00000110172.11	11	0.00651137	0.0911592	14	0.120428	No	No
Brain-Amygdala	125	FAT3	ENSG00000165323.15	11	0.00185043	0.0351583	19	0.0713927	No	No
Brain-Amygdala	125	SLC36A4	ENSG00000180773.14	11	0.00577666	0.08665	15	0.116256	No	No
Brain-Amygdala	125	SMCO4	ENSG00000166002.6	11	0.00252941	0.0404706	16	0.076286	No	No
Brain-Amygdala	125	CEP295	ENSG00000166004.14	11	0.0133268	0.199902	15	0.216785	No	No
Brain-Amygdala	125	TAF1D	ENSG00000166012.16	11	0.00188197	0.0282296	15	0.0651622	No	No
Brain-Amygdala	125	C11orf54	ENSG00000182919.14	11	0.00364001	0.0546002	15	0.0886448	No	No
Brain-Amygdala	125	MED17	ENSG00000042429.11	11	0.00880169	0.132025	15	0.155974	No	No
Brain-Amygdala	125	VSTM5	ENSG00000214376.5	11	0.000963628	0.0144544	15	0.0526192	No	No
Brain-Amygdala	125	PANX1	ENSG00000110218.8	11	0.00542531	0.0759543	14	0.107	No	No
Brain-Amygdala	125	GPR83	ENSG00000123901.8	11	0.000298101	0.00417341	14	0.0386074	Yes	No
Brain-Amygdala	125	MRE11	ENSG00000020922.12	11	0.00144819	0.0202747	14	0.058072	No	No
Brain-Amygdala	125	ANKRD49	ENSG00000168876.8	11	0.000149064	0.00193783	13	0.0353828	Yes	No
Brain-Amygdala	125	C11orf97	ENSG00000257057.2	11	0.00323976	0.0421169	13	0.0777586	No	No
Brain-Amygdala	125	FUT4	ENSG00000196371.3	11	0.0053458	0.0694954	13	0.101579	No	No
Brain-Amygdala	125	PIWIL4	ENSG00000134627.11	11	0.00230916	0.0323283	14	0.0690706	No	No
Brain-Amygdala	125	AMOTL1	ENSG00000166025.17	11	8.22453e-05	0.00115143	14	0.0331761	Yes	No
Brain-Amygdala	125	CWC15	ENSG00000150316.11	11	0.0152437	0.198168	13	0.215216	No	No
Brain-Amygdala	125	KDM4D	ENSG00000186280.6	11	0.00617274	0.0802456	13	0.110712	No	No
Brain-Amygdala	125	SRSF8	ENSG00000263465.4	11	0.00315212	0.0409776	13	0.0766949	No	No
Brain-Amygdala	125	ENDOD1	ENSG00000149218.4	11	2.70057e-05	0.000351074	13	0.0330811	Yes	No
Brain-Amygdala	125	SESN3	ENSG00000149212.11	11	0.000425159	0.00595223	14	0.0415385	Yes	No
Brain-Amygdala	125	FAM76B	ENSG00000077458.12	11	0.000201348	0.00261753	13	0.0360268	Yes	No
Brain-Amygdala	125	CEP57	ENSG00000166037.10	11	0.00412072	0.05769	14	0.0913498	No	No
Brain-Amygdala	125	MTMR2	ENSG00000087053.18	11	0.000114998	0.00172498	15	0.0342449	Yes	No
Brain-Amygdala	125	MAML2	ENSG00000184384.13	11	0.00975245	0.165792	17	0.186065	No	No
Brain-Amygdala	125	CCDC82	ENSG00000149231.11	11	0.000232648	0.00348973	15	0.0378427	Yes	No
Brain-Amygdala	125	JRKL	ENSG00000183340.6	11	0.00205895	0.0308842	15	0.0677265	No	No
Brain-Amygdala	125	CNTN5	ENSG00000149972.10	11	3.36486e-05	0.00114405	34	0.0331761	Yes	No
Brain-Amygdala	125	ARHGAP42	ENSG00000165895.17	11	0.00175491	0.038608	22	0.0746858	No	No
Brain-Amygdala	125	TMEM133	ENSG00000170647.3	11	0.00309687	0.0619375	20	0.0949314	No	No
Brain-Amygdala	125	PGR	ENSG00000082175.14	11	0.00232982	0.0465965	20	0.0815325	No	No
Brain-Amygdala	125	TRPC6	ENSG00000137672.12	11	0.0108608	0.238937	22	0.252892	No	No
Brain-Amygdala	125	ANGPTL5	ENSG00000187151.7	11	0.0118205	0.22459	19	0.239626	No	No
Brain-Amygdala	125	CEP126	ENSG00000110318.13	11	0.00304144	0.0577873	19	0.0914071	No	No
Brain-Amygdala	125	C11orf70	ENSG00000137691.12	11	0.000203553	0.0034604	17	0.0378162	Yes	No
Brain-Amygdala	125	RP11-732A21.3	ENSG00000277459.1	11	0.00617268	0.104936	17	0.132232	No	No
Brain-Amygdala	125	YAP1	ENSG00000137693.13	11	0.00825239	0.140291	17	0.163459	No	No
Brain-Amygdala	125	BIRC3	ENSG00000023445.13	11	0.000114041	0.0019387	17	0.0353828	Yes	No
Brain-Amygdala	125	BIRC2	ENSG00000110330.8	11	0.00216341	0.0389414	18	0.0749598	No	No
Brain-Amygdala	125	TMEM123	ENSG00000152558.14	11	0.00461772	0.0877367	19	0.117285	No	No
Brain-Amygdala	125	MMP8	ENSG00000118113.11	11	0.00183703	0.0330666	18	0.0696626	No	No
Brain-Amygdala	125	DCUN1D5	ENSG00000137692.11	11	0.000542969	0.0103164	19	0.0481097	Yes	No
Brain-Amygdala	125	DYNC2H1	ENSG00000187240.13	11	0.00696826	0.153302	22	0.175111	No	No
Brain-Amygdala	125	PDGFD	ENSG00000170962.12	11	0.0142648	0.299561	21	0.310136	No	No
Brain-Amygdala	125	RP11-886D15.1	ENSG00000256422.5	11	0.00155997	0.0265194	17	0.0636332	No	No
Brain-Amygdala	125	CASP4	ENSG00000196954.13	11	0.00166198	0.0232677	14	0.0609302	No	No
Brain-Amygdala	125	CASP5	ENSG00000137757.10	11	3.32942e-05	0.000466119	14	0.0330811	Yes	No
Brain-Amygdala	125	CASP1	ENSG00000137752.23	11	0.0160523	0.20868	13	0.224874	No	No
Brain-Amygdala	125	CARD16	ENSG00000204397.7	11	0.00476231	0.0619101	13	0.0949098	No	No
Brain-Amygdala	125	GRIA4	ENSG00000152578.12	11	0.00161103	0.0225544	14	0.0604203	No	No
Brain-Amygdala	125	MSANTD4	ENSG00000170903.10	11	0.0187599	0.225118	12	0.240118	No	No
Brain-Amygdala	125	KBTBD3	ENSG00000182359.14	11	0.00706098	0.0847318	12	0.114718	No	No
Brain-Amygdala	125	AASDHPPT	ENSG00000149313.10	11	0.00358365	0.0465874	13	0.0815246	No	No
Brain-Amygdala	125	GUCY1A2	ENSG00000152402.10	11	0.00412932	0.0701984	17	0.102004	No	No
Brain-Amygdala	125	RP11-819C21.1	ENSG00000261098.1	11	0.00930743	0.139611	15	0.1629	No	No
Brain-Amygdala	125	CWF19L2	ENSG00000152404.15	11	0.000538303	0.00861285	16	0.0459138	Yes	No
Brain-Amygdala	125	ALKBH8	ENSG00000137760.14	11	0.00327039	0.0490558	15	0.0838684	No	No
Brain-Amygdala	125	ELMOD1	ENSG00000110675.12	11	0.00298966	0.0448449	15	0.0800596	No	No
Brain-Amygdala	125	SLN	ENSG00000170290.3	11	0.00127378	0.0191067	15	0.0568382	No	No
Brain-Amygdala	125	SLC35F2	ENSG00000110660.14	11	0.0164347	0.262956	16	0.275539	No	No
Brain-Amygdala	125	RAB39A	ENSG00000179331.2	11	0.00429393	0.064409	15	0.0970985	No	No
Brain-Amygdala	125	CUL5	ENSG00000166266.13	11	0.00384819	0.061571	16	0.0946117	No	No
Brain-Amygdala	125	ACAT1	ENSG00000075239.13	11	0.00188643	0.0282965	15	0.065245	No	No
Brain-Amygdala	125	NPAT	ENSG00000149308.16	11	0.00158268	0.0237401	15	0.0613461	No	No
Brain-Amygdala	125	ATM	ENSG00000149311.18	11	0.000100852	0.00151277	15	0.0335904	Yes	No
Brain-Amygdala	125	C11orf65	ENSG00000166323.12	11	0.000390681	0.00546954	14	0.0407146	Yes	No
Brain-Amygdala	125	KDELC2	ENSG00000178202.12	11	0.00143125	0.017175	12	0.0551722	No	No
Brain-Amygdala	125	EXPH5	ENSG00000110723.11	11	0.000192936	0.00231523	12	0.0358938	Yes	No
Brain-Amygdala	125	DDX10	ENSG00000178105.9	11	0.0471957	0.566348	12	0.569867	No	No
Brain-Amygdala	125	C11orf87	ENSG00000185742.6	11	0.0345912	0.380503	11	0.387728	No	No
Brain-Amygdala	125	ZC3H12C	ENSG00000149289.10	11	0.00754997	0.0905997	12	0.119837	No	No
Brain-Amygdala	125	RDX	ENSG00000137710.14	11	0.000583961	0.00759149	13	0.0443929	Yes	No
Brain-Amygdala	125	FDX1	ENSG00000137714.2	11	4.04256e-06	5.65959e-05	14	0.0285233	Yes	No
Brain-Amygdala	125	ARHGAP20	ENSG00000137727.12	11	0.0047401	0.0663614	14	0.0987566	No	No
Brain-Amygdala	125	COLCA2	ENSG00000214290.8	11	2.17031e-05	0.00028214	13	0.0330811	Yes	No
Brain-Amygdala	125	POU2AF1	ENSG00000110777.11	11	0.00637122	0.0828258	13	0.112988	No	No
Brain-Amygdala	125	C11orf88	ENSG00000183644.13	11	0.000251201	0.00326562	13	0.037197	Yes	No
Brain-Amygdala	125	LAYN	ENSG00000204381.11	11	0.000690585	0.0089776	13	0.0462172	Yes	No
Brain-Amygdala	125	SIK2	ENSG00000170145.4	11	0.0318175	0.445446	14	0.451117	No	No
Brain-Amygdala	125	PPP2R1B	ENSG00000137713.15	11	0.00409121	0.0531858	13	0.0873808	No	No
Brain-Amygdala	125	ALG9	ENSG00000086848.14	11	0.0151871	0.212619	14	0.22844	No	No
Brain-Amygdala	125	FDXACB1	ENSG00000255561.6	11	0.00265286	0.0344872	13	0.0708869	No	No
Brain-Amygdala	125	C11orf1	ENSG00000137720.7	11	0.000953466	0.0123951	13	0.0503757	No	No
Brain-Amygdala	125	CRYAB	ENSG00000109846.7	11	0.00783069	0.101799	13	0.129487	No	No
Brain-Amygdala	125	HSPB2	ENSG00000170276.5	11	0.00557166	0.0724316	13	0.103977	No	No
Brain-Amygdala	125	C11orf52	ENSG00000149300.9	11	0.00444749	0.0578174	13	0.0914309	No	No
Brain-Amygdala	125	DIXDC1	ENSG00000150764.13	11	0.00509575	0.0713406	14	0.103028	No	No
Brain-Amygdala	125	DLAT	ENSG00000150768.15	11	0.00589339	0.0825075	14	0.112738	No	No
Brain-Amygdala	125	PIH1D2	ENSG00000150773.10	11	0.000560243	0.00728316	13	0.0438795	Yes	No
Brain-Amygdala	125	C11orf57	ENSG00000150776.17	11	0.000851444	0.0110688	13	0.049059	Yes	No
Brain-Amygdala	125	TIMM8B	ENSG00000150779.11	11	0.00406192	0.052805	13	0.0870495	No	No
Brain-Amygdala	125	SDHD	ENSG00000204370.9	11	0.000484809	0.00630252	13	0.0421477	Yes	No
Brain-Amygdala	125	IL18	ENSG00000150782.11	11	0.00217031	0.0282141	13	0.0651622	No	No
Brain-Amygdala	125	TEX12	ENSG00000150783.9	11	0.000884618	0.0115	13	0.0495889	Yes	No
Brain-Amygdala	125	BCO2	ENSG00000197580.11	11	0.00131012	0.0170315	13	0.0550364	No	No
Brain-Amygdala	125	PTS	ENSG00000150787.7	11	0.00484675	0.0630077	13	0.0958769	No	No
Brain-Amygdala	125	RP11-356J5.12	ENSG00000250303.3	11	0.00362857	0.0471714	13	0.081983	No	No
Brain-Amygdala	125	RP11-65M17.3	ENSG00000254968.6	11	0.000702457	0.00983439	14	0.047579	Yes	No
Brain-Amygdala	125	NCAM1	ENSG00000149294.16	11	0.00291399	0.0466238	16	0.0815644	No	No
Brain-Amygdala	125	TTC12	ENSG00000149292.16	11	0.00431626	0.0647438	15	0.0973975	No	No
Brain-Amygdala	125	ANKK1	ENSG00000170209.4	11	0.00608265	0.0912398	15	0.120463	No	No
Brain-Amygdala	125	DRD2	ENSG00000149295.13	11	0.000364969	0.00547454	15	0.040735	Yes	No
Brain-Amygdala	125	TMPRSS5	ENSG00000166682.10	11	0.000529871	0.00794807	15	0.044974	Yes	No
Brain-Amygdala	125	ZW10	ENSG00000086827.8	11	0.00865391	0.129809	15	0.154	No	No
Brain-Amygdala	125	USP28	ENSG00000048028.11	11	0.00146438	0.0219657	15	0.0597799	No	No
Brain-Amygdala	125	HTR3B	ENSG00000149305.6	11	0.00121483	0.0182224	15	0.0562571	No	No
Brain-Amygdala	125	HTR3A	ENSG00000166736.11	11	0.00181433	0.0254007	14	0.0628081	No	No
Brain-Amygdala	125	ZBTB16	ENSG00000109906.13	11	0.000886483	0.0132972	15	0.0513412	No	No
Brain-Amygdala	125	NNMT	ENSG00000166741.7	11	0.000273503	0.00382905	14	0.0384869	Yes	No
Brain-Amygdala	125	C11orf71	ENSG00000180425.11	11	0.00508167	0.0711433	14	0.102859	No	No
Brain-Amygdala	125	RBM7	ENSG00000076053.10	11	0.00158611	0.0222056	14	0.0600076	No	No
Brain-Amygdala	125	REXO2	ENSG00000076043.9	11	0.00709795	0.0993714	14	0.127401	No	No
Brain-Amygdala	125	CADM1	ENSG00000182985.17	11	0.00941634	0.160078	17	0.181091	No	No
Brain-Amygdala	125	LINC00900	ENSG00000246100.3	11	0.00111969	0.0156756	14	0.0538995	No	No
Brain-Amygdala	125	AP000797.4	ENSG00000257067.5	11	0.0205465	0.287651	14	0.298822	No	No
Brain-Amygdala	125	BUD13	ENSG00000137656.11	11	0.00107502	0.0150503	14	0.0531969	No	No
Brain-Amygdala	125	ZPR1	ENSG00000109917.10	11	0.000696254	0.00974755	14	0.0475269	Yes	No
Brain-Amygdala	125	APOC3	ENSG00000110245.11	11	0.00461156	0.0645618	14	0.0972375	No	No
Brain-Amygdala	125	APOA1	ENSG00000118137.9	11	0.00276568	0.0387195	14	0.0748041	No	No
Brain-Amygdala	125	SIK3	ENSG00000160584.15	11	0.000639084	0.0102253	16	0.0480038	Yes	No
Brain-Amygdala	125	PAFAH1B2	ENSG00000168092.13	11	0.000323961	0.00485942	15	0.0396959	Yes	No
Brain-Amygdala	125	SIDT2	ENSG00000149577.15	11	0.000105514	0.00158271	15	0.0337915	Yes	No
Brain-Amygdala	125	TAGLN	ENSG00000149591.16	11	2.47589e-05	0.000371384	15	0.0330811	Yes	No
Brain-Amygdala	125	PCSK7	ENSG00000160613.12	11	0.00219279	0.0328918	15	0.0696114	No	No
Brain-Amygdala	125	RNF214	ENSG00000167257.10	11	0.00504717	0.0807547	16	0.111158	No	No
Brain-Amygdala	125	BACE1	ENSG00000186318.16	11	0.00183832	0.0294131	16	0.0662025	No	No
Brain-Amygdala	125	CEP164	ENSG00000110274.15	11	0.0031559	0.0504944	16	0.0850867	No	No
Brain-Amygdala	125	DSCAML1	ENSG00000177103.13	11	0.000278881	0.00474097	17	0.0395874	Yes	No
Brain-Amygdala	125	FXYD2	ENSG00000137731.13	11	0.00399693	0.055957	14	0.0898853	No	No
Brain-Amygdala	125	FXYD6	ENSG00000137726.16	11	0.000394514	0.0055232	14	0.040903	Yes	No
Brain-Amygdala	125	TMPRSS13	ENSG00000137747.15	11	0.00637481	0.0892474	14	0.118642	No	No
Brain-Amygdala	125	IL10RA	ENSG00000110324.10	11	0.00658525	0.0921935	14	0.12125	No	No
Brain-Amygdala	125	TMPRSS4-AS1	ENSG00000255274.9	11	0.000479479	0.00719218	15	0.0437064	Yes	No
Brain-Amygdala	125	SCN4B	ENSG00000177098.8	11	0.00237061	0.0331886	14	0.0696973	No	No
Brain-Amygdala	125	SCN2B	ENSG00000149575.5	11	0.000276592	0.00387229	14	0.0385695	Yes	No
Brain-Amygdala	125	JAML	ENSG00000160593.18	11	0.00110216	0.0154302	14	0.0535706	No	No
Brain-Amygdala	125	MPZL3	ENSG00000160588.9	11	0.00071466	0.0100052	14	0.0476762	Yes	No
Brain-Amygdala	125	MPZL2	ENSG00000149573.8	11	0.004496	0.062944	14	0.095853	No	No
Brain-Amygdala	125	CD3E	ENSG00000198851.9	11	0.0199832	0.279764	14	0.291319	No	No
Brain-Amygdala	125	CD3D	ENSG00000167286.9	11	0.000380507	0.00532709	14	0.0403875	Yes	No
Brain-Amygdala	125	UBE4A	ENSG00000110344.9	11	0.000941288	0.013178	14	0.0511998	No	No
Brain-Amygdala	125	ATP5L	ENSG00000167283.7	11	0.000244857	0.003428	14	0.0377143	Yes	No
Brain-Amygdala	125	RP11-770J1.4	ENSG00000255384.1	11	0.00243035	0.0340249	14	0.070566	No	No
Brain-Amygdala	125	KMT2A	ENSG00000118058.20	11	0.00308806	0.046321	15	0.0813347	No	No
Brain-Amygdala	125	TTC36	ENSG00000172425.10	11	0.0016197	0.0226758	14	0.0605012	No	No
Brain-Amygdala	125	TMEM25	ENSG00000149582.15	11	0.00148067	0.0207294	14	0.058584	No	No
Brain-Amygdala	125	IFT46	ENSG00000118096.7	11	0.00182755	0.0255857	14	0.0629963	No	No
Brain-Amygdala	125	ARCN1	ENSG00000095139.13	11	0.00555278	0.0777389	14	0.108452	No	No
Brain-Amygdala	125	PHLDB1	ENSG00000019144.18	11	0.000568655	0.00796117	14	0.0449793	Yes	No
Brain-Amygdala	125	TREH	ENSG00000118094.11	11	0.000540086	0.00756121	14	0.0443929	Yes	No
Brain-Amygdala	125	DDX6	ENSG00000110367.11	11	0.00367034	0.0550551	15	0.0890521	No	No
Brain-Amygdala	125	RP11-158I9.8	ENSG00000278376.1	11	0.00547745	0.0766843	14	0.107571	No	No
Brain-Amygdala	125	BCL9L	ENSG00000186174.12	11	0.0106015	0.159022	15	0.180146	No	No
Brain-Amygdala	125	UPK2	ENSG00000110375.2	11	0.00923766	0.138565	15	0.16191	No	No
Brain-Amygdala	125	RP11-110I1.12	ENSG00000255121.2	11	0.0176122	0.246571	14	0.260038	No	No
Brain-Amygdala	125	CCDC84	ENSG00000186166.8	11	8.82522e-05	0.00132378	15	0.0331761	Yes	No
Brain-Amygdala	125	RPS25	ENSG00000118181.10	11	0.00107442	0.0161163	15	0.0541539	No	No
Brain-Amygdala	125	TRAPPC4	ENSG00000196655.11	11	0.0137193	0.20579	15	0.222271	No	No
Brain-Amygdala	125	SLC37A4	ENSG00000137700.17	11	0.00082502	0.0123753	15	0.0503757	No	No
Brain-Amygdala	125	HYOU1	ENSG00000149428.18	11	0.00107957	0.0161935	15	0.0542746	No	No
Brain-Amygdala	125	RP11-110I1.14	ENSG00000271751.1	11	0.00280587	0.0420881	15	0.0777214	No	No
Brain-Amygdala	125	VPS11	ENSG00000160695.14	11	0.0048531	0.0727965	15	0.104281	No	No
Brain-Amygdala	125	HMBS	ENSG00000256269.7	11	0.00390361	0.0585542	15	0.0920372	No	No
Brain-Amygdala	125	H2AFX	ENSG00000188486.3	11	0.00570921	0.0856382	15	0.115463	No	No
Brain-Amygdala	125	DPAGT1	ENSG00000172269.18	11	0.00629478	0.0944217	15	0.123108	No	No
Brain-Amygdala	125	C2CD2L	ENSG00000172375.12	11	0.00407416	0.0611123	15	0.0942129	No	No
Brain-Amygdala	125	HINFP	ENSG00000172273.12	11	0.000725517	0.0108828	15	0.0488237	Yes	No
Brain-Amygdala	125	ABCG4	ENSG00000172350.9	11	0.00366852	0.0550278	15	0.0890159	No	No
Brain-Amygdala	125	NLRX1	ENSG00000160703.15	11	0.00113383	0.0170075	15	0.0550364	No	No
Brain-Amygdala	125	CCDC153	ENSG00000248712.7	11	0.000571336	0.00857005	15	0.045841	Yes	No
Brain-Amygdala	125	CBL	ENSG00000110395.6	11	0.00475443	0.0713165	15	0.103024	No	No
Brain-Amygdala	125	MCAM	ENSG00000076706.16	11	0.00900867	0.126121	14	0.15073	No	No
Brain-Amygdala	125	RNF26	ENSG00000173456.4	11	0.0105424	0.147593	14	0.169986	No	No
Brain-Amygdala	125	USP2	ENSG00000036672.15	11	0.000997435	0.0139641	14	0.0519994	No	No
Brain-Amygdala	125	THY1	ENSG00000154096.13	11	0.00570711	0.0798996	14	0.110421	No	No
Brain-Amygdala	125	NECTIN1	ENSG00000110400.10	11	0.00435827	0.0697323	16	0.101719	No	No
Brain-Amygdala	125	RP11-831A10.1	ENSG00000255216.1	11	0.000132839	0.00199258	15	0.0358034	Yes	No
Brain-Amygdala	125	TRIM29	ENSG00000137699.16	11	0.00180627	0.027094	15	0.0641402	No	No
Brain-Amygdala	125	OAF	ENSG00000184232.8	11	0.00852623	0.127893	15	0.152301	No	No
Brain-Amygdala	125	TMEM136	ENSG00000181264.8	11	0.000720159	0.0115225	16	0.0496384	Yes	No
Brain-Amygdala	125	ARHGEF12	ENSG00000196914.8	11	8.82048e-05	0.00149948	17	0.0335095	Yes	No
Brain-Amygdala	125	GRIK4	ENSG00000149403.12	11	0.000337228	0.0060701	18	0.0416392	Yes	No
Brain-Amygdala	125	TBCEL	ENSG00000154114.12	11	0.000829169	0.0116084	14	0.0497695	Yes	No
Brain-Amygdala	125	TECTA	ENSG00000109927.9	11	0.00674337	0.0944071	14	0.123098	No	No
Brain-Amygdala	125	SC5D	ENSG00000109929.9	11	0.00313161	0.040711	13	0.0764745	No	No
Brain-Amygdala	125	SORL1	ENSG00000137642.12	11	0.0033127	0.0496906	15	0.0844473	No	No
Brain-Amygdala	125	UBASH3B	ENSG00000154127.9	11	0.00637087	0.108305	17	0.135166	No	No
Brain-Amygdala	125	CRTAM	ENSG00000109943.8	11	0.00468699	0.0796789	17	0.110192	No	No
Brain-Amygdala	125	C11orf63	ENSG00000109944.10	11	0.00667405	0.113459	17	0.139511	No	No
Brain-Amygdala	125	HSPA8	ENSG00000109971.13	11	0.00169236	0.0287701	17	0.0656094	No	No
Brain-Amygdala	125	CLMP	ENSG00000166250.11	11	0.00304969	0.0548945	18	0.0889123	No	No
Brain-Amygdala	125	GRAMD1B	ENSG00000023171.16	11	0.00114722	0.0252388	22	0.0627115	No	No
Brain-Amygdala	125	SCN3B	ENSG00000166257.8	11	0.0102495	0.20499	20	0.221528	No	No
Brain-Amygdala	125	ZNF202	ENSG00000166261.10	11	5.93368e-05	0.0011274	19	0.0331761	Yes	No
Brain-Amygdala	125	VWA5A	ENSG00000110002.15	11	0.00200891	0.0381692	19	0.0742525	No	No
Brain-Amygdala	125	TBRG1	ENSG00000154144.12	11	0.000687819	0.0123807	18	0.0503757	No	No
Brain-Amygdala	125	SIAE	ENSG00000110013.12	11	0.00455142	0.0864769	19	0.116127	No	No
Brain-Amygdala	125	SPA17	ENSG00000064199.6	11	0.00162262	0.0292071	18	0.0659925	No	No
Brain-Amygdala	125	NRGN	ENSG00000154146.12	11	0.00399235	0.0718623	18	0.103465	No	No
Brain-Amygdala	125	VSIG2	ENSG00000019102.11	11	0.000956443	0.017216	18	0.055201	No	No
Brain-Amygdala	125	ESAM	ENSG00000149564.11	11	0.00203182	0.0365728	18	0.0726513	No	No
Brain-Amygdala	125	MSANTD2	ENSG00000120458.10	11	0.00882239	0.158803	18	0.179943	No	No
Brain-Amygdala	125	ROBO3	ENSG00000154134.14	11	0.00202778	0.0365	18	0.072576	No	No
Brain-Amygdala	125	ROBO4	ENSG00000154133.14	11	0.00513908	0.0925034	18	0.121515	No	No
Brain-Amygdala	125	HEPACAM	ENSG00000165478.6	11	0.000929906	0.0167383	18	0.0549497	No	No
Brain-Amygdala	125	CCDC15	ENSG00000149548.14	11	0.000755668	0.0143577	19	0.0525082	No	No
Brain-Amygdala	125	SLC37A2	ENSG00000134955.11	11	0.00698557	0.12574	18	0.150395	No	No
Brain-Amygdala	125	TMEM218	ENSG00000150433.9	11	0.00213316	0.0383969	18	0.0744779	No	No
Brain-Amygdala	125	PKNOX2	ENSG00000165495.15	11	0.00428208	0.0856416	20	0.115463	No	No
Brain-Amygdala	125	FEZ1	ENSG00000149557.12	11	0.000679526	0.0115519	17	0.0496909	Yes	No
Brain-Amygdala	125	EI24	ENSG00000149547.14	11	0.00339873	0.0577784	17	0.0914011	No	No
Brain-Amygdala	125	STT3A	ENSG00000134910.12	11	3.87687e-05	0.000659068	17	0.0330811	Yes	No
Brain-Amygdala	125	CHEK1	ENSG00000149554.12	11	0.00221932	0.0377284	17	0.0738024	No	No
Brain-Amygdala	125	ACRV1	ENSG00000134940.13	11	0.00205886	0.0350005	17	0.0712899	No	No
Brain-Amygdala	125	PATE2	ENSG00000196844.8	11	0.0111171	0.200108	18	0.216956	No	No
Brain-Amygdala	125	HYLS1	ENSG00000198331.10	11	0.0014148	0.0254663	18	0.0628858	No	No
Brain-Amygdala	125	PUS3	ENSG00000110060.8	11	0.00359646	0.0647363	18	0.0973944	No	No
Brain-Amygdala	125	DDX25	ENSG00000109832.13	11	0.00183724	0.0349076	19	0.0712213	No	No
Brain-Amygdala	125	CDON	ENSG00000064309.14	11	0.00137535	0.0275069	20	0.0644962	No	No
Brain-Amygdala	125	RPUSD4	ENSG00000165526.8	11	9.67026e-05	0.00174065	18	0.0342889	Yes	No
Brain-Amygdala	125	FAM118B	ENSG00000197798.8	11	0.00754591	0.143372	19	0.166252	No	No
Brain-Amygdala	125	SRPRA	ENSG00000182934.11	11	0.00594447	0.107	18	0.134073	No	No
Brain-Amygdala	125	FOXRED1	ENSG00000110074.10	11	0.00049467	0.00890406	18	0.0461032	Yes	No
Brain-Amygdala	125	TIRAP	ENSG00000150455.13	11	0.0106115	0.191006	18	0.208724	No	No
Brain-Amygdala	125	DCPS	ENSG00000110063.8	11	0.00544974	0.0980954	18	0.126337	No	No
Brain-Amygdala	125	ST3GAL4	ENSG00000110080.18	11	0.00631611	0.120006	19	0.145032	No	No
Brain-Amygdala	125	KIRREL3	ENSG00000149571.11	11	0.00375119	0.0862774	23	0.115955	No	No
Brain-Amygdala	125	RP11-688I9.4	ENSG00000254938.1	11	0.00453624	0.0816524	18	0.111931	No	No
Brain-Amygdala	125	RP11-168K9.2	ENSG00000255087.2	11	0.00131787	0.0237216	18	0.0613461	No	No
Brain-Amygdala	125	RP11-480C22.1	ENSG00000273409.2	11	0.00461196	0.0784033	17	0.109032	No	No
Brain-Amygdala	125	ETS1	ENSG00000134954.14	11	0.000628739	0.0100598	16	0.0477379	Yes	No
Brain-Amygdala	125	FLI1	ENSG00000151702.16	11	0.0074435	0.12654	17	0.151071	No	No
Brain-Amygdala	125	KCNJ1	ENSG00000151704.15	11	0.000788257	0.0126121	16	0.0506149	No	No
Brain-Amygdala	125	KCNJ5	ENSG00000120457.11	11	0.00145604	0.0232967	16	0.0609302	No	No
Brain-Amygdala	125	C11orf45	ENSG00000174370.9	11	0.00104983	0.0167972	16	0.0549825	No	No
Brain-Amygdala	125	TP53AIP1	ENSG00000120471.15	11	0.000323995	0.00518392	16	0.040169	Yes	No
Brain-Amygdala	125	ARHGAP32	ENSG00000134909.18	11	0.00046401	0.00788816	17	0.0448599	Yes	No
Brain-Amygdala	125	BARX2	ENSG00000043039.6	11	0.000158182	0.00237273	15	0.0358938	Yes	No
Brain-Amygdala	125	TMEM45B	ENSG00000151715.7	11	0.00381291	0.0533808	14	0.0875218	No	No
Brain-Amygdala	125	NFRKB	ENSG00000170322.14	11	0.00702758	0.0983861	14	0.126552	No	No
Brain-Amygdala	125	PRDM10	ENSG00000170325.14	11	0.00158509	0.0237763	15	0.0613679	No	No
Brain-Amygdala	125	LINC00167	ENSG00000233220.3	11	0.000272227	0.00381118	14	0.038426	Yes	No
Brain-Amygdala	125	APLP2	ENSG00000084234.16	11	0.00268558	0.0402837	15	0.0761297	No	No
Brain-Amygdala	125	ST14	ENSG00000149418.10	11	0.00396031	0.0594047	15	0.0927576	No	No
Brain-Amygdala	125	ZBTB44	ENSG00000196323.12	11	0.000331794	0.00530871	16	0.0403574	Yes	No
Brain-Amygdala	125	RP11-121M22.1	ENSG00000175773.12	11	0.00073682	0.0117891	16	0.04989	Yes	No
Brain-Amygdala	125	ADAMTS8	ENSG00000134917.9	11	0.00458495	0.0687743	15	0.100943	No	No
Brain-Amygdala	125	ADAMTS15	ENSG00000166106.3	11	0.00153929	0.0230894	15	0.0608584	No	No
Brain-Amygdala	125	RP11-890B15.2	ENSG00000254842.6	11	0.0018955	0.0284325	15	0.0652895	No	No
Brain-Amygdala	125	RP11-890B15.3	ENSG00000255455.2	11	0.000392261	0.00588392	15	0.0413508	Yes	No
Brain-Amygdala	125	SNX19	ENSG00000120451.10	11	0.00309048	0.0463573	15	0.0813537	No	No
Brain-Amygdala	125	AP002856.7	ENSG00000237612.1	11	0.00117008	0.0198914	17	0.0576745	No	No
Brain-Amygdala	125	NTM	ENSG00000182667.14	11	0.00439482	0.109871	25	0.136462	No	No
Brain-Amygdala	125	NTM-AS1	ENSG00000224795.1	11	0.00150788	0.0271418	18	0.064172	No	No
Brain-Amygdala	125	OPCML	ENSG00000183715.13	11	0.000290479	0.00726196	25	0.0438621	Yes	No
Brain-Amygdala	125	IGSF9B	ENSG00000080854.14	11	0.000185132	0.00314724	17	0.037197	Yes	No
Brain-Amygdala	125	RP11-713P17.3	ENSG00000204241.7	11	0.00172651	0.0310771	18	0.0678413	No	No
Brain-Amygdala	125	RP11-713P17.4	ENSG00000254648.1	11	0.000211052	0.00358789	17	0.0380299	Yes	No
Brain-Amygdala	125	JAM3	ENSG00000166086.12	11	0.000831297	0.0149633	18	0.0530771	No	No
Brain-Amygdala	125	NCAPD3	ENSG00000151503.12	11	0.0018641	0.0316898	17	0.0685049	No	No
Brain-Amygdala	125	VPS26B	ENSG00000151502.10	11	6.61344e-05	0.00105815	16	0.0331761	Yes	No
Brain-Amygdala	125	THYN1	ENSG00000151500.14	11	0.00515737	0.0825179	16	0.112739	No	No
Brain-Amygdala	125	ACAD8	ENSG00000151498.11	11	0.00177411	0.0283857	16	0.0652895	No	No
Brain-Amygdala	125	GLB1L3	ENSG00000166105.15	11	0.00131256	0.0210009	16	0.0587783	No	No
Brain-Amygdala	125	GLB1L2	ENSG00000149328.14	11	0.00160572	0.0256916	16	0.0630811	No	No
Brain-Amygdala	125	B3GAT1	ENSG00000109956.12	11	4.49155e-05	0.000673732	15	0.0330811	Yes	No
Brain-Amygdala	125	RP11-469N6.1	ENSG00000251226.1	11	0.000917347	0.0119255	13	0.0501246	No	No
Brain-Amygdala	125	IQSEC3	ENSG00000120645.11	12	0.00153849	0.0138464	9	0.0519247	No	No
Brain-Amygdala	125	RP11-598F7.6	ENSG00000256540.1	12	0.00701643	0.0631479	9	0.0960008	No	No
Brain-Amygdala	125	SLC6A12	ENSG00000111181.12	12	0.00245883	0.0221295	9	0.0599399	No	No
Brain-Amygdala	125	SLC6A13	ENSG00000010379.15	12	0.00296024	0.0266422	9	0.0636981	No	No
Brain-Amygdala	125	KDM5A	ENSG00000073614.12	12	0.00101251	0.0101251	10	0.0478746	Yes	No
Brain-Amygdala	125	CCDC77	ENSG00000120647.9	12	8.32954e-05	0.000916249	11	0.0331761	Yes	No
Brain-Amygdala	125	B4GALNT3	ENSG00000139044.10	12	0.000416846	0.00500215	12	0.0398081	Yes	No
Brain-Amygdala	125	NINJ2	ENSG00000171840.11	12	0.0148928	0.193607	13	0.211181	No	No
Brain-Amygdala	125	WNK1	ENSG00000060237.16	12	0.000803595	0.0120539	15	0.0502715	No	No
Brain-Amygdala	125	RAD52	ENSG00000002016.17	12	0.00440935	0.0661403	15	0.0985669	No	No
Brain-Amygdala	125	ERC1	ENSG00000082805.19	12	0.00136324	0.0245383	18	0.0620778	No	No
Brain-Amygdala	125	WNT5B	ENSG00000111186.12	12	0.010192	0.163072	16	0.183612	No	No
Brain-Amygdala	125	FBXL14	ENSG00000171823.6	12	0.00449928	0.0674892	15	0.0998094	No	No
Brain-Amygdala	125	ADIPOR2	ENSG00000006831.9	12	0.00197801	0.0296702	15	0.0665147	No	No
Brain-Amygdala	125	CACNA2D4	ENSG00000151062.14	12	0.000133649	0.00200474	15	0.0358034	Yes	No
Brain-Amygdala	125	LRTM2	ENSG00000166159.10	12	0.000232527	0.00325538	14	0.037197	Yes	No
Brain-Amygdala	125	LINC00940	ENSG00000235049.1	12	0.00202812	0.0283936	14	0.0652895	No	No
Brain-Amygdala	125	DCP1B	ENSG00000151065.13	12	0.000446615	0.00669922	15	0.043204	Yes	No
Brain-Amygdala	125	CACNA1C	ENSG00000151067.21	12	0.000561284	0.0123482	22	0.0503757	No	No
Brain-Amygdala	125	RP11-986G18.2	ENSG00000274659.1	12	0.00725383	0.123315	17	0.148164	No	No
Brain-Amygdala	125	FKBP4	ENSG00000004478.7	12	0.0017074	0.0290258	17	0.0658774	No	No
Brain-Amygdala	125	ITFG2	ENSG00000111203.11	12	0.00083276	0.0141569	17	0.0522778	No	No
Brain-Amygdala	125	NRIP2	ENSG00000053702.14	12	0.00291727	0.0495936	17	0.0843865	No	No
Brain-Amygdala	125	RP4-816N1.8	ENSG00000283297.1	12	0.00145336	0.0247072	17	0.0622165	No	No
Brain-Amygdala	125	FOXM1	ENSG00000111206.12	12	0.000740476	0.0125881	17	0.0505746	No	No
Brain-Amygdala	125	RHNO1	ENSG00000171792.10	12	0.00654944	0.11134	17	0.13768	No	No
Brain-Amygdala	125	TULP3	ENSG00000078246.16	12	0.000403115	0.00685296	17	0.0433704	Yes	No
Brain-Amygdala	125	TEAD4	ENSG00000197905.8	12	0.00515382	0.0876149	17	0.117192	No	No
Brain-Amygdala	125	RP11-253E3.3	ENSG00000250899.3	12	0.00163778	0.0278423	17	0.0648175	No	No
Brain-Amygdala	125	TSPAN9	ENSG00000011105.12	12	0.000617088	0.0111076	18	0.049122	Yes	No
Brain-Amygdala	125	PRMT8	ENSG00000111218.11	12	0.000545864	0.00982555	18	0.047579	Yes	No
Brain-Amygdala	125	CRACR2A	ENSG00000130038.9	12	0.0251837	0.453306	18	0.458716	No	No
Brain-Amygdala	125	PARP11	ENSG00000111224.13	12	0.000289069	0.00520325	18	0.0402144	Yes	No
Brain-Amygdala	125	CCND2	ENSG00000118971.7	12	0.0014046	0.0238782	17	0.0614863	No	No
Brain-Amygdala	125	TIGAR	ENSG00000078237.6	12	0.00110228	0.0187388	17	0.0565308	No	No
Brain-Amygdala	125	C12orf4	ENSG00000047621.11	12	0.000303706	0.005163	17	0.040145	Yes	No
Brain-Amygdala	125	RAD51AP1	ENSG00000111247.14	12	0.00222504	0.0378256	17	0.0739009	No	No
Brain-Amygdala	125	DYRK4	ENSG00000010219.13	12	0.000171544	0.00291625	17	0.0367111	Yes	No
Brain-Amygdala	125	AKAP3	ENSG00000111254.7	12	0.000321492	0.00546537	17	0.0407005	Yes	No
Brain-Amygdala	125	NDUFA9	ENSG00000139180.10	12	0.00115471	0.0207848	18	0.0586289	No	No
Brain-Amygdala	125	RP11-234B24.2	ENSG00000255474.1	12	0.00589129	0.100152	17	0.128099	No	No
Brain-Amygdala	125	GALNT8	ENSG00000130035.6	12	0.00121805	0.0219249	18	0.0597368	No	No
Brain-Amygdala	125	KCNA1	ENSG00000111262.5	12	2.0385e-05	0.000346545	17	0.0330811	Yes	No
Brain-Amygdala	125	KCNA5	ENSG00000130037.4	12	0.000724554	0.0123174	17	0.0503757	No	No
Brain-Amygdala	125	ANO2	ENSG00000047617.14	12	0.00305108	0.0610216	20	0.0941232	No	No
Brain-Amygdala	125	VWF	ENSG00000110799.13	12	0.0150163	0.255277	17	0.26826	No	No
Brain-Amygdala	125	RP3-454B23.1	ENSG00000255775.1	12	0.00220411	0.0352658	16	0.0714443	No	No
Brain-Amygdala	125	CD9	ENSG00000010278.12	12	0.000975085	0.0156014	16	0.0538071	No	No
Brain-Amygdala	125	TNFRSF1A	ENSG00000067182.7	12	0.00180319	0.0288511	16	0.0657094	No	No
Brain-Amygdala	125	SCNN1A	ENSG00000111319.12	12	0.00187585	0.0300137	16	0.0667767	No	No
Brain-Amygdala	125	LTBR	ENSG00000111321.10	12	0.000806939	0.0121041	15	0.0502974	No	No
Brain-Amygdala	125	RP1-102E24.8	ENSG00000256433.2	12	0.00130673	0.019601	15	0.0572955	No	No
Brain-Amygdala	125	CD27	ENSG00000139193.3	12	0.00193045	0.0289567	15	0.0658014	No	No
Brain-Amygdala	125	TAPBPL	ENSG00000139192.11	12	0.000401979	0.00602968	15	0.0416392	Yes	No
Brain-Amygdala	125	VAMP1	ENSG00000139190.16	12	0.00114713	0.0172069	15	0.0551978	No	No
Brain-Amygdala	125	MRPL51	ENSG00000111639.7	12	0.00125528	0.0188292	15	0.056642	No	No
Brain-Amygdala	125	NCAPD2	ENSG00000010292.12	12	0.00314065	0.0471098	15	0.0819441	No	No
Brain-Amygdala	125	GAPDH	ENSG00000111640.14	12	0.00602236	0.0903355	15	0.119567	No	No
Brain-Amygdala	125	IFFO1	ENSG00000010295.19	12	0.00854036	0.128105	15	0.152453	No	No
Brain-Amygdala	125	NOP2	ENSG00000111641.11	12	0.00185575	0.0259805	14	0.0632544	No	No
Brain-Amygdala	125	CHD4	ENSG00000111642.14	12	0.000578395	0.00867593	15	0.0460336	Yes	No
Brain-Amygdala	125	LPAR5	ENSG00000184574.9	12	0.00033975	0.0047565	14	0.0395874	Yes	No
Brain-Amygdala	125	ACRBP	ENSG00000111644.7	12	0.00899504	0.125931	14	0.150552	No	No
Brain-Amygdala	125	ING4	ENSG00000111653.19	12	0.00106734	0.0149427	14	0.0530771	No	No
Brain-Amygdala	125	ZNF384	ENSG00000126746.17	12	0.00689988	0.0965983	14	0.125003	No	No
Brain-Amygdala	125	PIANP	ENSG00000139200.13	12	0.00887216	0.12421	14	0.149001	No	No
Brain-Amygdala	125	COPS7A	ENSG00000111652.9	12	0.000233786	0.00327301	14	0.037197	Yes	No
Brain-Amygdala	125	RP4-761J14.10	ENSG00000269892.1	12	0.0029109	0.0407527	14	0.0765263	No	No
Brain-Amygdala	125	MLF2	ENSG00000089693.10	12	0.000701377	0.00981928	14	0.047579	Yes	No
Brain-Amygdala	125	PTMS	ENSG00000159335.15	12	0.00287387	0.0402341	14	0.0761164	No	No
Brain-Amygdala	125	LAG3	ENSG00000089692.8	12	0.000251757	0.0035246	14	0.0378803	Yes	No
Brain-Amygdala	125	CD4	ENSG00000010610.9	12	0.0075578	0.113367	15	0.139436	No	No
Brain-Amygdala	125	GPR162	ENSG00000250510.7	12	4.56286e-05	0.000684428	15	0.0330811	Yes	No
Brain-Amygdala	125	P3H3	ENSG00000110811.19	12	0.00283904	0.0425856	15	0.0782161	No	No
Brain-Amygdala	125	GNB3	ENSG00000111664.10	12	0.00226498	0.0339747	15	0.0704863	No	No
Brain-Amygdala	125	CDCA3	ENSG00000111665.11	12	0.00309117	0.0463676	15	0.0813537	No	No
Brain-Amygdala	125	USP5	ENSG00000111667.13	12	4.16783e-05	0.000625175	15	0.0330811	Yes	No
Brain-Amygdala	125	TPI1	ENSG00000111669.14	12	0.0045807	0.0687105	15	0.100916	No	No
Brain-Amygdala	125	SPSB2	ENSG00000111671.9	12	0.00190156	0.0285233	15	0.0653702	No	No
Brain-Amygdala	125	U47924.32	ENSG00000275703.1	12	0.00157281	0.0235922	15	0.061295	No	No
Brain-Amygdala	125	LRRC23	ENSG00000010626.14	12	0.000322066	0.00483099	15	0.0395874	Yes	No
Brain-Amygdala	125	ENO2	ENSG00000111674.8	12	0.00144848	0.0217273	15	0.0595431	No	No
Brain-Amygdala	125	ATN1	ENSG00000111676.14	12	0.000801523	0.0120229	15	0.0502059	No	No
Brain-Amygdala	125	C12orf57	ENSG00000111678.10	12	0.00049042	0.00735631	15	0.0440738	Yes	No
Brain-Amygdala	125	PTPN6	ENSG00000111679.16	12	0.00517896	0.0776844	15	0.108435	No	No
Brain-Amygdala	125	PHB2	ENSG00000215021.8	12	0.00289667	0.04345	15	0.0788491	No	No
Brain-Amygdala	125	EMG1	ENSG00000126749.14	12	0.00511925	0.0767888	15	0.107651	No	No
Brain-Amygdala	125	LPCAT3	ENSG00000111684.10	12	0.000109332	0.00163999	15	0.0338317	Yes	No
Brain-Amygdala	125	C1S	ENSG00000182326.14	12	0.00333731	0.0500597	15	0.0847226	No	No
Brain-Amygdala	125	C1R	ENSG00000159403.15	12	0.00154911	0.0232367	15	0.0609302	No	No
Brain-Amygdala	125	C1RL	ENSG00000139178.10	12	0.00273716	0.0383203	14	0.0744022	No	No
Brain-Amygdala	125	RBP5	ENSG00000139194.7	12	0.00243688	0.0341163	14	0.0706516	No	No
Brain-Amygdala	125	CLSTN3	ENSG00000139182.13	12	0.00571181	0.0856772	15	0.115483	No	No
Brain-Amygdala	125	PEX5	ENSG00000139197.10	12	0.00645228	0.0903319	14	0.119567	No	No
Brain-Amygdala	125	CD163L1	ENSG00000177675.8	12	9.2694e-05	0.0015758	17	0.0337834	Yes	No
Brain-Amygdala	125	CD163	ENSG00000177575.12	12	0.00431903	0.0691044	16	0.101238	No	No
Brain-Amygdala	125	SLC2A14	ENSG00000173262.11	12	0.0026093	0.0417489	16	0.0773891	No	No
Brain-Amygdala	125	SLC2A3	ENSG00000059804.15	12	0.0025696	0.0411137	16	0.0768136	No	No
Brain-Amygdala	125	FOXJ2	ENSG00000065970.8	12	0.000834539	0.0141872	17	0.0523177	No	No
Brain-Amygdala	125	C3AR1	ENSG00000171860.4	12	0.000893735	0.0151935	17	0.0533057	No	No
Brain-Amygdala	125	NECAP1	ENSG00000089818.17	12	0.00211108	0.0358883	17	0.0719969	No	No
Brain-Amygdala	125	CLEC4A	ENSG00000111729.13	12	0.00125824	0.0213901	17	0.0592495	No	No
Brain-Amygdala	125	RP11-266K4.13	ENSG00000276417.1	12	0.0048774	0.0829157	17	0.113042	No	No
Brain-Amygdala	125	RP11-266K4.14	ENSG00000275367.1	12	0.00293815	0.0499485	17	0.084622	No	No
Brain-Amygdala	125	FAM90A1	ENSG00000171847.10	12	0.00117747	0.0200169	17	0.0577913	No	No
Brain-Amygdala	125	RP11-266K4.9	ENSG00000215241.3	12	0.00504674	0.0857945	17	0.115582	No	No
Brain-Amygdala	125	LINC00937	ENSG00000226091.7	12	0.000112066	0.00201718	18	0.0358068	Yes	No
Brain-Amygdala	125	CLEC4E	ENSG00000166523.7	12	0.00631138	0.113605	18	0.139633	No	No
Brain-Amygdala	125	MFAP5	ENSG00000197614.10	12	0.0182034	0.327661	18	0.336927	No	No
Brain-Amygdala	125	RIMKLB	ENSG00000166532.15	12	0.000853596	0.0162183	19	0.0542912	No	No
Brain-Amygdala	125	RP11-20D14.6	ENSG00000249790.2	12	0.00697194	0.125495	18	0.150181	No	No
Brain-Amygdala	125	A2ML1	ENSG00000166535.19	12	0.00411945	0.07415	18	0.105342	No	No
Brain-Amygdala	125	PHC1	ENSG00000111752.10	12	0.000952939	0.0162	17	0.0542746	No	No
Brain-Amygdala	125	M6PR	ENSG00000003056.7	12	0.00458878	0.0780093	17	0.108661	No	No
Brain-Amygdala	125	KLRG1	ENSG00000139187.9	12	0.00309515	0.0557127	18	0.0896287	No	No
Brain-Amygdala	125	A2M	ENSG00000175899.14	12	0.0024006	0.0432108	18	0.0786282	No	No
Brain-Amygdala	125	PZP	ENSG00000126838.9	12	0.000840713	0.0151328	18	0.0532687	No	No
Brain-Amygdala	125	LINC00987	ENSG00000237248.4	12	0.0116427	0.209569	18	0.225621	No	No
Brain-Amygdala	125	RP11-118B22.4	ENSG00000256427.1	12	4.23281e-05	0.000761905	18	0.0330811	Yes	No
Brain-Amygdala	125	RP13-735L24.1	ENSG00000260423.1	12	0.00208444	0.0333511	16	0.0698213	No	No
Brain-Amygdala	125	RP11-726G1.1	ENSG00000214776.10	12	0.00436098	0.0784976	18	0.10912	No	No
Brain-Amygdala	125	KLRB1	ENSG00000111796.3	12	0.0012558	0.0213486	17	0.0591779	No	No
Brain-Amygdala	125	CLEC2D	ENSG00000069493.14	12	0.00012243	0.00220374	18	0.0358938	Yes	No
Brain-Amygdala	125	CLECL1	ENSG00000184293.7	12	0.00171687	0.0309037	18	0.0677265	No	No
Brain-Amygdala	125	CD69	ENSG00000110848.8	12	0.00293657	0.0528582	18	0.0870939	No	No
Brain-Amygdala	125	KLRF1	ENSG00000150045.11	12	0.00312709	0.0562876	18	0.0901661	No	No
Brain-Amygdala	125	CLEC2B	ENSG00000110852.4	12	0.022226	0.400068	18	0.406605	No	No
Brain-Amygdala	125	AC091814.2	ENSG00000225231.1	12	0.0121795	0.219231	18	0.234688	No	No
Brain-Amygdala	125	CLEC12A	ENSG00000172322.13	12	0.00447048	0.0804686	18	0.110934	No	No
Brain-Amygdala	125	CLEC12B	ENSG00000256660.5	12	0.000601662	0.0108299	18	0.0487139	Yes	No
Brain-Amygdala	125	CLEC9A	ENSG00000197992.6	12	0.00836168	0.15051	18	0.172471	No	No
Brain-Amygdala	125	CLEC1A	ENSG00000150048.10	12	0.00203396	0.0386451	19	0.0747256	No	No
Brain-Amygdala	125	CLEC7A	ENSG00000172243.17	12	0.00375697	0.0676255	18	0.0999113	No	No
Brain-Amygdala	125	OLR1	ENSG00000173391.8	12	0.00157319	0.0298907	19	0.0667177	No	No
Brain-Amygdala	125	TMEM52B	ENSG00000165685.8	12	7.24519e-05	0.00137659	19	0.0331761	Yes	No
Brain-Amygdala	125	GABARAPL1	ENSG00000139112.10	12	0.00302906	0.0575521	19	0.0911955	No	No
Brain-Amygdala	125	KLRD1	ENSG00000134539.16	12	0.000905634	0.0181127	20	0.0561388	No	No
Brain-Amygdala	125	KLRK1	ENSG00000213809.8	12	0.00332369	0.0598265	18	0.0930265	No	No
Brain-Amygdala	125	KLRC4	ENSG00000183542.5	12	0.004451	0.0801181	18	0.110622	No	No
Brain-Amygdala	125	KLRC3	ENSG00000205810.8	12	0.00468369	0.0843065	18	0.114331	No	No
Brain-Amygdala	125	KLRC2	ENSG00000205809.9	12	0.0105033	0.189059	18	0.2071	No	No
Brain-Amygdala	125	KLRC1	ENSG00000134545.13	12	0.00793785	0.142881	18	0.165822	No	No
Brain-Amygdala	125	EIF2S3L	ENSG00000180574.3	12	0.000105535	0.00189963	18	0.0351695	Yes	No
Brain-Amygdala	125	MAGOHB	ENSG00000111196.9	12	0.000398847	0.00717924	18	0.0437064	Yes	No
Brain-Amygdala	125	STYK1	ENSG00000060140.8	12	0.0123272	0.234217	19	0.248521	No	No
Brain-Amygdala	125	YBX3	ENSG00000060138.12	12	0.0231454	0.416617	18	0.422779	No	No
Brain-Amygdala	125	PRH1	ENSG00000231887.6	12	0.000911963	0.0164153	18	0.0546211	No	No
Brain-Amygdala	125	TAS2R10	ENSG00000121318.2	12	0.0156386	0.265856	17	0.278228	No	No
Brain-Amygdala	125	PRR4	ENSG00000111215.11	12	0.000226483	0.00452965	20	0.0390861	Yes	No
Brain-Amygdala	125	TAS2R14	ENSG00000212127.5	12	0.00360563	0.0612957	17	0.0943661	No	No
Brain-Amygdala	125	TAS2R20	ENSG00000255837.1	12	0.000806748	0.0137147	17	0.0518179	No	No
Brain-Amygdala	125	TAS2R19	ENSG00000212124.2	12	0.00970458	0.164978	17	0.185398	No	No
Brain-Amygdala	125	TAS2R31	ENSG00000256436.1	12	0.000476202	0.00809543	17	0.0451366	Yes	No
Brain-Amygdala	125	SMIM10L1	ENSG00000256537.4	12	0.00267843	0.0455333	17	0.080582	No	No
Brain-Amygdala	125	PRB1	ENSG00000251655.6	12	0.000880354	0.014966	17	0.0530771	No	No
Brain-Amygdala	125	PRB2	ENSG00000121335.11	12	0.00384331	0.0691795	18	0.101315	No	No
Brain-Amygdala	125	LINC01252	ENSG00000247157.6	12	0.000838091	0.0134095	16	0.0514752	No	No
Brain-Amygdala	125	ETV6	ENSG00000139083.10	12	0.012618	0.214506	17	0.230206	No	No
Brain-Amygdala	125	LRP6	ENSG00000070018.8	12	0.0008667	0.0138672	16	0.0519247	No	No
Brain-Amygdala	125	MANSC1	ENSG00000111261.13	12	7.76832e-05	0.00108756	14	0.0331761	Yes	No
Brain-Amygdala	125	LOH12CR2	ENSG00000205791.3	12	0.000408205	0.00571487	14	0.041113	Yes	No
Brain-Amygdala	125	BORCS5	ENSG00000165714.10	12	0.000141074	0.00211612	15	0.0358938	Yes	No
Brain-Amygdala	125	DUSP16	ENSG00000111266.8	12	0.000746693	0.0112004	15	0.0491845	Yes	No
Brain-Amygdala	125	RP11-253I19.3	ENSG00000255670.1	12	0.00332257	0.0498386	15	0.0845257	No	No
Brain-Amygdala	125	CREBL2	ENSG00000111269.2	12	0.00289451	0.0434177	15	0.0788265	No	No
Brain-Amygdala	125	RP11-180M15.6	ENSG00000275963.1	12	0.00100364	0.0150546	15	0.0531969	No	No
Brain-Amygdala	125	GPR19	ENSG00000183150.7	12	0.00980095	0.147014	15	0.169437	No	No
Brain-Amygdala	125	CDKN1B	ENSG00000111276.10	12	0.00251312	0.0376967	15	0.0737725	No	No
Brain-Amygdala	125	APOLD1	ENSG00000178878.12	12	0.00185171	0.0296274	16	0.0664602	No	No
Brain-Amygdala	125	GPRC5A	ENSG00000013588.7	12	0.000303807	0.00486092	16	0.0396959	Yes	No
Brain-Amygdala	125	GPRC5D	ENSG00000111291.8	12	0.0017869	0.0285905	16	0.0654251	No	No
Brain-Amygdala	125	HEBP1	ENSG00000013583.8	12	0.00127028	0.0203245	16	0.0581251	No	No
Brain-Amygdala	125	RP11-377D9.3	ENSG00000255621.1	12	0.00844612	0.135138	16	0.158679	No	No
Brain-Amygdala	125	FAM234B	ENSG00000084444.13	12	0.0122681	0.19629	16	0.213563	No	No
Brain-Amygdala	125	GSG1	ENSG00000111305.18	12	5.82607e-05	0.000873911	15	0.0331761	Yes	No
Brain-Amygdala	125	EMP1	ENSG00000134531.9	12	4.36328e-05	0.000698125	16	0.0330811	Yes	No
Brain-Amygdala	125	GRIN2B	ENSG00000273079.5	12	0.00107925	0.0205057	19	0.0583737	No	No
Brain-Amygdala	125	ATF7IP	ENSG00000171681.12	12	0.00731304	0.117009	16	0.142618	No	No
Brain-Amygdala	125	PLBD1	ENSG00000121316.10	12	0.00656608	0.0984912	15	0.126623	No	No
Brain-Amygdala	125	HIST4H4	ENSG00000197837.3	12	0.00494137	0.0642377	13	0.0969037	No	No
Brain-Amygdala	125	H2AFJ	ENSG00000246705.4	12	0.00789215	0.102598	13	0.130209	No	No
Brain-Amygdala	125	WBP11	ENSG00000084463.7	12	0.00195431	0.025406	13	0.0628081	No	No
Brain-Amygdala	125	C12orf60	ENSG00000182993.3	12	0.000441317	0.00573713	13	0.0411302	Yes	No
Brain-Amygdala	125	SMCO3	ENSG00000179256.2	12	0.00537599	0.0698879	13	0.101801	No	No
Brain-Amygdala	125	MGP	ENSG00000111341.9	12	0.000662068	0.00794482	12	0.0449698	Yes	No
Brain-Amygdala	125	ERP27	ENSG00000139055.6	12	4.85083e-05	0.000582099	12	0.0330811	Yes	No
Brain-Amygdala	125	ARHGDIB	ENSG00000111348.8	12	0.00667928	0.0801514	12	0.110641	No	No
Brain-Amygdala	125	PDE6H	ENSG00000139053.2	12	0.00928703	0.111444	12	0.13775	No	No
Brain-Amygdala	125	RERG	ENSG00000134533.6	12	0.0236791	0.331507	14	0.340679	No	No
Brain-Amygdala	125	PTPRO	ENSG00000151490.13	12	0.00789747	0.102667	13	0.130223	No	No
Brain-Amygdala	125	EPS8	ENSG00000151491.12	12	0.0121926	0.170697	14	0.190574	No	No
Brain-Amygdala	125	STRAP	ENSG00000023734.10	12	0.00268221	0.0321866	12	0.0689551	No	No
Brain-Amygdala	125	DERA	ENSG00000023697.12	12	0.000402279	0.00482735	12	0.0395874	Yes	No
Brain-Amygdala	125	SLC15A5	ENSG00000188991.3	12	0.0025744	0.025744	10	0.0630811	No	No
Brain-Amygdala	125	MGST1	ENSG00000008394.12	12	0.00862497	0.1035	12	0.130992	No	No
Brain-Amygdala	125	LMO3	ENSG00000048540.14	12	0.00178666	0.0196532	11	0.0573819	No	No
Brain-Amygdala	125	RERGL	ENSG00000111404.6	12	0.00308249	0.0462373	15	0.0812838	No	No
Brain-Amygdala	125	PLEKHA5	ENSG00000052126.14	12	0.000819098	0.0139247	17	0.0519729	No	No
Brain-Amygdala	125	AEBP2	ENSG00000139154.14	12	0.000737135	0.0132684	18	0.0513351	No	No
Brain-Amygdala	125	PDE3A	ENSG00000172572.6	12	0.00174816	0.0402078	23	0.0760947	No	No
Brain-Amygdala	125	SLCO1C1	ENSG00000139155.8	12	0.000611117	0.0122223	20	0.0503504	No	No
Brain-Amygdala	125	SLCO1A2	ENSG00000084453.16	12	0.0159233	0.302543	19	0.312935	No	No
Brain-Amygdala	125	PYROXD1	ENSG00000121350.15	12	0.00425742	0.0723761	17	0.103914	No	No
Brain-Amygdala	125	RECQL	ENSG00000004700.15	12	0.000757183	0.0128721	17	0.050866	No	No
Brain-Amygdala	125	GOLT1B	ENSG00000111711.9	12	0.00799658	0.135942	17	0.159473	No	No
Brain-Amygdala	125	SPX	ENSG00000134548.9	12	0.00936688	0.14987	16	0.171902	No	No
Brain-Amygdala	125	GYS2	ENSG00000111713.2	12	0.00714526	0.114324	16	0.140271	No	No
Brain-Amygdala	125	LDHB	ENSG00000111716.12	12	0.00057024	0.00969407	17	0.047462	Yes	No
Brain-Amygdala	125	KCNJ8	ENSG00000121361.3	12	0.00745927	0.111889	15	0.138186	No	No
Brain-Amygdala	125	ABCC9	ENSG00000069431.11	12	0.00567843	0.090855	16	0.120104	No	No
Brain-Amygdala	125	CMAS	ENSG00000111726.12	12	0.00286002	0.0371803	13	0.0733089	No	No
Brain-Amygdala	125	ST8SIA1	ENSG00000111728.10	12	0.0131947	0.197921	15	0.215012	No	No
Brain-Amygdala	125	C2CD5	ENSG00000111731.12	12	0.00946158	0.113539	12	0.139581	No	No
Brain-Amygdala	125	RP11-359J14.2	ENSG00000256973.1	12	0.00328812	0.0361693	11	0.0723106	No	No
Brain-Amygdala	125	RP11-268P4.5	ENSG00000250166.2	12	0.00155168	0.0170685	11	0.0550821	No	No
Brain-Amygdala	125	ETNK1	ENSG00000139163.15	12	0.000220205	0.00242226	11	0.0358938	Yes	No
Brain-Amygdala	125	SOX5	ENSG00000134532.15	12	0.00018189	0.00291024	16	0.0367111	Yes	No
Brain-Amygdala	125	RP11-444D3.1	ENSG00000255864.5	12	0.00240594	0.0433069	18	0.0787187	No	No
Brain-Amygdala	125	BCAT1	ENSG00000060982.14	12	0.00077278	0.01391	18	0.0519729	No	No
Brain-Amygdala	125	LRMP	ENSG00000118308.15	12	0.00660572	0.118903	18	0.144174	No	No
Brain-Amygdala	125	CASC1	ENSG00000118307.18	12	0.00439405	0.0790929	18	0.109601	No	No
Brain-Amygdala	125	ETFRF1	ENSG00000205707.10	12	0.000304939	0.00518396	17	0.040169	Yes	No
Brain-Amygdala	125	KRAS	ENSG00000133703.11	12	0.00264141	0.0449041	17	0.0800731	No	No
Brain-Amygdala	125	RP11-707G18.1	ENSG00000278743.1	12	0.0153662	0.261225	17	0.273917	No	No
Brain-Amygdala	125	LMNTD1	ENSG00000152936.10	12	0.0105054	0.189097	18	0.207129	No	No
Brain-Amygdala	125	RASSF8	ENSG00000123094.15	12	0.000619203	0.0111456	18	0.0491453	Yes	No
Brain-Amygdala	125	BHLHE41	ENSG00000123095.5	12	0.0104581	0.177787	17	0.196869	No	No
Brain-Amygdala	125	SSPN	ENSG00000123096.11	12	0.000744063	0.0133931	18	0.0514752	No	No
Brain-Amygdala	125	ITPR2	ENSG00000123104.11	12	0.00143824	0.030203	21	0.0669659	No	No
Brain-Amygdala	125	INTS13	ENSG00000064102.14	12	0.00411124	0.0698911	17	0.101801	No	No
Brain-Amygdala	125	FGFR1OP2	ENSG00000111790.13	12	0.000641933	0.0109129	17	0.0488254	Yes	No
Brain-Amygdala	125	TM7SF3	ENSG00000064115.10	12	0.019883	0.338011	17	0.346848	No	No
Brain-Amygdala	125	MED21	ENSG00000152944.8	12	0.000581962	0.00989335	17	0.0476306	Yes	No
Brain-Amygdala	125	RP11-582E3.6	ENSG00000275764.1	12	0.00652266	0.104363	16	0.131694	No	No
Brain-Amygdala	125	C12orf71	ENSG00000214700.5	12	0.00212056	0.033929	16	0.0704402	No	No
Brain-Amygdala	125	STK38L	ENSG00000211455.7	12	0.00747555	0.127084	17	0.151609	No	No
Brain-Amygdala	125	ARNTL2	ENSG00000029153.14	12	0.00350551	0.0595936	17	0.092888	No	No
Brain-Amygdala	125	SMCO2	ENSG00000165935.9	12	0.0041323	0.0702491	17	0.102044	No	No
Brain-Amygdala	125	PPFIBP1	ENSG00000110841.13	12	0.00686369	0.123547	18	0.148357	No	No
Brain-Amygdala	125	RP11-709A23.1	ENSG00000248100.2	12	0.000158455	0.00253528	16	0.0359751	Yes	No
Brain-Amygdala	125	REP15	ENSG00000174236.3	12	0.0048351	0.0773616	16	0.108144	No	No
Brain-Amygdala	125	MRPS35	ENSG00000061794.12	12	0.00264022	0.0422436	16	0.0778755	No	No
Brain-Amygdala	125	MANSC4	ENSG00000205693.3	12	0.000593863	0.00950181	16	0.0472907	Yes	No
Brain-Amygdala	125	KLHL42	ENSG00000087448.9	12	0.0124307	0.198892	16	0.215911	No	No
Brain-Amygdala	125	PTHLH	ENSG00000087494.15	12	0.000261687	0.004187	16	0.0386074	Yes	No
Brain-Amygdala	125	CCDC91	ENSG00000123106.10	12	0.0018926	0.0397446	21	0.0756412	No	No
Brain-Amygdala	125	FAR2	ENSG00000064763.10	12	0.00329419	0.0757664	23	0.106819	No	No
Brain-Amygdala	125	ERGIC2	ENSG00000087502.17	12	0.00836289	0.192346	23	0.209959	No	No
Brain-Amygdala	125	TMTC1	ENSG00000133687.15	12	0.00508815	0.127204	25	0.151708	No	No
Brain-Amygdala	125	IPO8	ENSG00000133704.9	12	0.000252021	0.00579648	23	0.0412539	Yes	No
Brain-Amygdala	125	CAPRIN2	ENSG00000110888.17	12	0.00673695	0.148213	22	0.17049	No	No
Brain-Amygdala	125	RP11-77I22.2	ENSG00000246331.2	12	0.0103445	0.22758	22	0.242269	No	No
Brain-Amygdala	125	LINC00941	ENSG00000235884.3	12	0.000492878	0.0108433	22	0.0487325	Yes	No
Brain-Amygdala	125	TSPAN11	ENSG00000110900.14	12	0.00250798	0.0601915	24	0.0933536	No	No
Brain-Amygdala	125	DDX11	ENSG00000013573.16	12	0.0049034	0.117682	24	0.143166	No	No
Brain-Amygdala	125	OVOS2	ENSG00000177359.17	12	0.00100852	0.025213	25	0.0627078	No	No
Brain-Amygdala	125	FAM60A	ENSG00000139146.13	12	0.000523617	0.0120432	23	0.0502437	No	No
Brain-Amygdala	125	DENND5B	ENSG00000170456.15	12	0.000647747	0.0155459	24	0.0537773	No	No
Brain-Amygdala	125	ETFBKMT	ENSG00000139160.13	12	0.000282068	0.00620549	22	0.0419635	Yes	No
Brain-Amygdala	125	AMN1	ENSG00000151743.10	12	0.00035897	0.0082563	23	0.0454472	Yes	No
Brain-Amygdala	125	H3F3C	ENSG00000188375.4	12	0.0030361	0.0698303	23	0.10178	No	No
Brain-Amygdala	125	RP11-428G5.5	ENSG00000255760.1	12	0.000213472	0.00469639	22	0.0394984	Yes	No
Brain-Amygdala	125	KIAA1551	ENSG00000174718.11	12	0.00587291	0.129204	22	0.153455	No	No
Brain-Amygdala	125	RP11-50I19.2	ENSG00000276136.1	12	0.0017355	0.038181	22	0.0742593	No	No
Brain-Amygdala	125	BICD1	ENSG00000151746.13	12	0.00968728	0.232495	24	0.246931	No	No
Brain-Amygdala	125	FGD4	ENSG00000139132.14	12	0.00071423	0.0171415	24	0.0551159	No	No
Brain-Amygdala	125	DNM1L	ENSG00000087470.17	12	0.00917369	0.201821	22	0.218576	No	No
Brain-Amygdala	125	YARS2	ENSG00000139131.12	12	0.000618114	0.0135985	22	0.0517324	No	No
Brain-Amygdala	125	PKP2	ENSG00000057294.14	12	0.00089105	0.0204942	23	0.0583687	No	No
Brain-Amygdala	125	SYT10	ENSG00000110975.8	12	0.00947288	0.170512	18	0.190414	No	No
Brain-Amygdala	125	ALG10	ENSG00000139133.6	12	0.00237945	0.0309329	13	0.0677265	No	No
Brain-Amygdala	125	RP11-847H18.3	ENSG00000256538.1	12	0.0349666	0.454566	13	0.459965	No	No
Brain-Amygdala	125	RP11-313F23.4	ENSG00000255652.3	12	0.0894269	1	12	1	No	No
Brain-Amygdala	125	ALG10B	ENSG00000175548.8	12	0.000306508	0.00398461	13	0.0385695	Yes	No
Brain-Amygdala	125	CPNE8	ENSG00000139117.13	12	0.0384252	0.461102	12	0.466316	No	No
Brain-Amygdala	125	RP11-554L12.1	ENSG00000258144.1	12	0.0101487	0.101487	10	0.129227	No	No
Brain-Amygdala	125	KIF21A	ENSG00000139116.18	12	0.00502964	0.0603556	12	0.0934989	No	No
Brain-Amygdala	125	ABCD2	ENSG00000173208.3	12	0.00345176	0.0448729	13	0.0800596	No	No
Brain-Amygdala	125	SLC2A13	ENSG00000151229.12	12	0.000974834	0.0155973	16	0.0538071	No	No
Brain-Amygdala	125	LRRK2	ENSG00000188906.14	12	0.00142741	0.0228385	16	0.0606094	No	No
Brain-Amygdala	125	CNTN1	ENSG00000018236.14	12	0.00386819	0.0812321	21	0.111602	No	No
Brain-Amygdala	125	PDZRN4	ENSG00000165966.14	12	0.00165322	0.0347175	21	0.0710633	No	No
Brain-Amygdala	125	GXYLT1	ENSG00000151233.10	12	0.00401775	0.0763372	19	0.107289	No	No
Brain-Amygdala	125	YAF2	ENSG00000015153.14	12	0.0119749	0.227523	19	0.242223	No	No
Brain-Amygdala	125	PPHLN1	ENSG00000134283.17	12	0.00366996	0.0733992	20	0.104764	No	No
Brain-Amygdala	125	ZCRB1	ENSG00000139168.7	12	0.0109373	0.207809	19	0.224102	No	No
Brain-Amygdala	125	PRICKLE1	ENSG00000139174.11	12	0.00242511	0.0485021	20	0.083377	No	No
Brain-Amygdala	125	PUS7L	ENSG00000129317.14	12	0.000117232	0.00152402	13	0.0335904	Yes	No
Brain-Amygdala	125	IRAK4	ENSG00000198001.13	12	0.00385919	0.0501694	13	0.0847886	No	No
Brain-Amygdala	125	TWF1	ENSG00000151239.13	12	0.00672652	0.0807183	12	0.111152	No	No
Brain-Amygdala	125	TMEM117	ENSG00000139173.9	12	0.00349114	0.048876	14	0.0837042	No	No
Brain-Amygdala	125	RP11-499A10.3	ENSG00000275286.1	12	0.00109545	0.00985901	9	0.0476211	Yes	No
Brain-Amygdala	125	NELL2	ENSG00000184613.10	12	0.0107994	0.118793	11	0.144099	No	No
Brain-Amygdala	125	DBX2	ENSG00000185610.6	12	0.0030967	0.0247736	8	0.0622837	No	No
Brain-Amygdala	125	ANO6	ENSG00000177119.15	12	0.0090048	0.0990528	11	0.127091	No	No
Brain-Amygdala	125	RP11-352M15.2	ENSG00000273015.2	12	0.000224158	0.00224158	10	0.0358938	Yes	No
Brain-Amygdala	125	ARID2	ENSG00000189079.15	12	0.00679296	0.0747226	11	0.105837	No	No
Brain-Amygdala	125	SCAF11	ENSG00000139218.17	12	1.03421e-05	0.000103421	10	0.0290499	Yes	No
Brain-Amygdala	125	SLC38A1	ENSG00000111371.15	12	0.00249676	0.0299611	12	0.0667285	No	No
Brain-Amygdala	125	SLC38A2	ENSG00000134294.13	12	0.00545583	0.06547	12	0.0980321	No	No
Brain-Amygdala	125	RP11-96H19.1	ENSG00000257261.5	12	0.000154108	0.00261984	17	0.0360268	Yes	No
Brain-Amygdala	125	RP11-474P2.6	ENSG00000275481.1	12	0.000274424	0.00329308	12	0.037256	Yes	No
Brain-Amygdala	125	RP11-446N19.1	ENSG00000272369.1	12	0.000148425	0.00207796	14	0.0358938	Yes	No
Brain-Amygdala	125	RP11-618L22.1	ENSG00000274723.1	12	0.0118081	0.177122	15	0.196357	No	No
Brain-Amygdala	125	AMIGO2	ENSG00000139211.6	12	0.0226069	0.339104	15	0.347867	No	No
Brain-Amygdala	125	PCED1B	ENSG00000179715.12	12	5.55454e-05	0.000888726	16	0.0331761	Yes	No
Brain-Amygdala	125	RP11-493L12.4	ENSG00000258181.1	12	0.00316131	0.0474196	15	0.0822205	No	No
Brain-Amygdala	125	RPAP3	ENSG00000005175.9	12	0.00988707	0.16808	17	0.188096	No	No
Brain-Amygdala	125	ENDOU	ENSG00000111405.8	12	0.000201246	0.00342117	17	0.0377143	Yes	No
Brain-Amygdala	125	RP1-197B17.4	ENSG00000274902.1	12	0.00135869	0.0230977	17	0.0608584	No	No
Brain-Amygdala	125	RAPGEF3	ENSG00000079337.15	12	0.0100989	0.171681	17	0.191446	No	No
Brain-Amygdala	125	SLC48A1	ENSG00000211584.13	12	0.0069015	0.117325	17	0.142858	No	No
Brain-Amygdala	125	HDAC7	ENSG00000061273.17	12	0.00179195	0.0304631	17	0.0673018	No	No
Brain-Amygdala	125	VDR	ENSG00000111424.10	12	0.00071777	0.0122021	17	0.0503504	No	No
Brain-Amygdala	125	TMEM106C	ENSG00000134291.11	12	0.000310659	0.0052812	17	0.0403574	Yes	No
Brain-Amygdala	125	COL2A1	ENSG00000139219.17	12	0.000791935	0.0134629	17	0.0515258	No	No
Brain-Amygdala	125	RP1-228P16.8	ENSG00000276814.1	12	0.00812491	0.129999	16	0.154175	No	No
Brain-Amygdala	125	SENP1	ENSG00000079387.13	12	0.00209436	0.0335098	16	0.0699982	No	No
Brain-Amygdala	125	PFKM	ENSG00000152556.15	12	0.00464865	0.0743785	16	0.105508	No	No
Brain-Amygdala	125	ASB8	ENSG00000177981.10	12	0.00913514	0.146162	16	0.168736	No	No
Brain-Amygdala	125	CCDC184	ENSG00000177875.4	12	0.00254898	0.0407837	16	0.0765263	No	No
Brain-Amygdala	125	RP11-370I10.12	ENSG00000269514.1	12	0.000757551	0.0121208	16	0.0502974	No	No
Brain-Amygdala	125	OR10AD1	ENSG00000172640.3	12	0.00109111	0.0174577	16	0.0553627	No	No
Brain-Amygdala	125	RP11-370I10.10	ENSG00000275228.1	12	0.0011515	0.0172724	15	0.0552262	No	No
Brain-Amygdala	125	H1FNT	ENSG00000187166.1	12	0.00603643	0.0905465	15	0.119793	No	No
Brain-Amygdala	125	ZNF641	ENSG00000167528.12	12	0.0006973	0.0104595	15	0.0482423	Yes	No
Brain-Amygdala	125	RP11-370I10.11	ENSG00000273765.1	12	0.00249066	0.03736	15	0.0734346	No	No
Brain-Amygdala	125	C12orf54	ENSG00000177627.9	12	0.00196761	0.025579	13	0.0629963	No	No
Brain-Amygdala	125	OR8S1	ENSG00000197376.2	12	0.00398623	0.051821	13	0.0861918	No	No
Brain-Amygdala	125	KANSL2	ENSG00000139620.12	12	0.0128009	0.15361	12	0.175364	No	No
Brain-Amygdala	125	CCNT1	ENSG00000129315.10	12	0.00894838	0.107381	12	0.1344	No	No
Brain-Amygdala	125	ADCY6	ENSG00000174233.11	12	7.82317e-05	0.00093878	12	0.0331761	Yes	No
Brain-Amygdala	125	RP11-579D7.4	ENSG00000257660.5	12	0.00108138	0.0129766	12	0.0510139	No	No
Brain-Amygdala	125	CACNB3	ENSG00000167535.7	12	0.00164293	0.0197152	12	0.0574611	No	No
Brain-Amygdala	125	DDX23	ENSG00000174243.9	12	0.00804454	0.0965345	12	0.12496	No	No
Brain-Amygdala	125	RND1	ENSG00000172602.9	12	0.0141187	0.169424	12	0.189391	No	No
Brain-Amygdala	125	CCDC65	ENSG00000139537.10	12	0.00869105	0.104293	12	0.131644	No	No
Brain-Amygdala	125	FKBP11	ENSG00000134285.10	12	0.00196974	0.0236369	12	0.0613249	No	No
Brain-Amygdala	125	ARF3	ENSG00000134287.9	12	0.00657829	0.0789394	12	0.109498	No	No
Brain-Amygdala	125	WNT10B	ENSG00000169884.13	12	0.0194833	0.2338	12	0.2482	No	No
Brain-Amygdala	125	WNT1	ENSG00000125084.11	12	0.000329429	0.00395314	12	0.0385695	Yes	No
Brain-Amygdala	125	DDN	ENSG00000181418.7	12	0.00142994	0.0171593	12	0.0551534	No	No
Brain-Amygdala	125	PRKAG1	ENSG00000181929.11	12	0.00527234	0.0632681	12	0.096086	No	No
Brain-Amygdala	125	KMT2D	ENSG00000167548.14	12	0.000360534	0.00396587	11	0.0385695	Yes	No
Brain-Amygdala	125	RHEBL1	ENSG00000167550.10	12	0.00108135	0.0118949	11	0.0500665	No	No
Brain-Amygdala	125	DHH	ENSG00000139549.2	12	0.00044366	0.00488025	11	0.0397105	Yes	No
Brain-Amygdala	125	LMBR1L	ENSG00000139636.15	12	0.00881635	0.0969798	11	0.125352	No	No
Brain-Amygdala	125	TUBA1B	ENSG00000123416.15	12	0.00529809	0.0582789	11	0.0917839	No	No
Brain-Amygdala	125	TUBA1A	ENSG00000167552.13	12	0.0132009	0.14521	11	0.167917	No	No
Brain-Amygdala	125	TUBA1C	ENSG00000167553.15	12	0.00159668	0.0175634	11	0.0555081	No	No
Brain-Amygdala	125	PRPH	ENSG00000135406.13	12	0.00975174	0.0975174	10	0.125831	No	No
Brain-Amygdala	125	C1QL4	ENSG00000186897.4	12	0.00916928	0.0916928	10	0.120832	No	No
Brain-Amygdala	125	DNAJC22	ENSG00000178401.14	12	0.0118436	0.118436	10	0.14385	No	No
Brain-Amygdala	125	SPATS2	ENSG00000123352.17	12	0.00680836	0.0680836	10	0.100306	No	No
Brain-Amygdala	125	KCNH3	ENSG00000135519.6	12	0.000318624	0.00286761	9	0.0367111	Yes	No
Brain-Amygdala	125	MCRS1	ENSG00000187778.13	12	0.00336747	0.0303073	9	0.0671018	No	No
Brain-Amygdala	125	PRPF40B	ENSG00000110844.13	12	0.00959086	0.0863178	9	0.115983	No	No
Brain-Amygdala	125	FAM186B	ENSG00000135436.8	12	0.00597332	0.0537598	9	0.0879242	No	No
Brain-Amygdala	125	FMNL3	ENSG00000161791.13	12	0.0277385	0.249646	9	0.263034	No	No
Brain-Amygdala	125	TMBIM6	ENSG00000139644.12	12	0.00671219	0.0604097	9	0.0935255	No	No
Brain-Amygdala	125	NCKAP5L	ENSG00000167566.16	12	0.00601344	0.054121	9	0.0881723	No	No
Brain-Amygdala	125	BCDIN3D	ENSG00000186666.5	12	0.0250664	0.225598	9	0.240487	No	No
Brain-Amygdala	125	FAIM2	ENSG00000135472.8	12	0.00552772	0.0497494	9	0.0844679	No	No
Brain-Amygdala	125	AQP5	ENSG00000161798.6	12	0.00376349	0.0338714	9	0.0703613	No	No
Brain-Amygdala	125	AQP6	ENSG00000086159.12	12	0.0104892	0.0944029	9	0.123098	No	No
Brain-Amygdala	125	RACGAP1	ENSG00000161800.12	12	0.0420918	0.378826	9	0.386129	No	No
Brain-Amygdala	125	ASIC1	ENSG00000110881.11	12	0.00285733	0.025716	9	0.0630811	No	No
Brain-Amygdala	125	SMARCD1	ENSG00000066117.14	12	0.00586562	0.0527906	9	0.087048	No	No
Brain-Amygdala	125	GPD1	ENSG00000167588.12	12	0.00580343	0.0522308	9	0.0865635	No	No
Brain-Amygdala	125	COX14	ENSG00000178449.8	12	0.00634688	0.0571219	9	0.0908403	No	No
Brain-Amygdala	125	CERS5	ENSG00000139624.12	12	0.0325211	0.325211	10	0.334649	No	No
Brain-Amygdala	125	LIMA1	ENSG00000050405.13	12	0.0224503	0.224503	10	0.239548	No	No
Brain-Amygdala	125	FAM186A	ENSG00000185958.9	12	0.00228263	0.0228263	10	0.0606094	No	No
Brain-Amygdala	125	LARP4	ENSG00000161813.21	12	0.00511669	0.0562836	11	0.0901661	No	No
Brain-Amygdala	125	DIP2B	ENSG00000066084.12	12	2.0577e-05	0.000226347	11	0.0330811	Yes	No
Brain-Amygdala	125	ATF1	ENSG00000123268.8	12	0.005514	0.060654	11	0.0937555	No	No
Brain-Amygdala	125	METTL7A	ENSG00000185432.11	12	0.00344403	0.0344403	10	0.0708309	No	No
Brain-Amygdala	125	RP11-407N8.6	ENSG00000274156.1	12	0.00532178	0.0532178	10	0.0874015	No	No
Brain-Amygdala	125	SLC11A2	ENSG00000110911.14	12	0.00055719	0.0055719	10	0.040908	Yes	No
Brain-Amygdala	125	LETMD1	ENSG00000050426.15	12	0.0282528	0.282528	10	0.293946	No	No
Brain-Amygdala	125	CSRNP2	ENSG00000110925.6	12	0.0049327	0.0542597	11	0.0882979	No	No
Brain-Amygdala	125	TFCP2	ENSG00000135457.9	12	0.00112159	0.0123375	11	0.0503757	No	No
Brain-Amygdala	125	POU6F1	ENSG00000184271.16	12	0.00236379	0.0260017	11	0.0632777	No	No
Brain-Amygdala	125	DAZAP2	ENSG00000183283.15	12	0.00350656	0.0420788	12	0.0777201	No	No
Brain-Amygdala	125	SMAGP	ENSG00000170545.16	12	0.00293489	0.0352187	12	0.0714346	No	No
Brain-Amygdala	125	BIN2	ENSG00000110934.10	12	0.000122274	0.00146729	12	0.0335095	Yes	No
Brain-Amygdala	125	GALNT6	ENSG00000139629.15	12	0.00176509	0.0229462	13	0.0606584	No	No
Brain-Amygdala	125	SLC4A8	ENSG00000050438.16	12	0.00354235	0.0531352	15	0.0873456	No	No
Brain-Amygdala	125	SCN8A	ENSG00000196876.15	12	4.83914e-06	8.71046e-05	18	0.0285233	Yes	No
Brain-Amygdala	125	FIGNL2	ENSG00000261308.2	12	0.00544554	0.0925742	17	0.121564	No	No
Brain-Amygdala	125	ACVRL1	ENSG00000139567.12	12	0.00452695	0.0814851	18	0.111804	No	No
Brain-Amygdala	125	ACVR1B	ENSG00000135503.12	12	0.000621015	0.0111783	18	0.0491691	Yes	No
Brain-Amygdala	125	GRASP	ENSG00000161835.10	12	3.08004e-05	0.000523607	17	0.0330811	Yes	No
Brain-Amygdala	125	NR4A1	ENSG00000123358.19	12	0.00113309	0.0192626	17	0.0569837	No	No
Brain-Amygdala	125	RP11-1100L3.8	ENSG00000259884.1	12	0.0039896	0.0678232	17	0.100076	No	No
Brain-Amygdala	125	ATG101	ENSG00000123395.14	12	0.00122206	0.0207751	17	0.0586286	No	No
Brain-Amygdala	125	LINC00592	ENSG00000258279.3	12	0.000817016	0.0138893	17	0.0519729	No	No
Brain-Amygdala	125	KRT80	ENSG00000167767.13	12	3.44939e-05	0.000586397	17	0.0330811	Yes	No
Brain-Amygdala	125	KRT7	ENSG00000135480.15	12	0.000781904	0.0125105	16	0.0505054	No	No
Brain-Amygdala	125	KRT86	ENSG00000170442.11	12	0.00170209	0.0289355	17	0.0657919	No	No
Brain-Amygdala	125	KRT81	ENSG00000205426.10	12	0.00445754	0.0713206	16	0.103024	No	No
Brain-Amygdala	125	KRT83	ENSG00000170523.3	12	0.000157265	0.00251623	16	0.0359751	Yes	No
Brain-Amygdala	125	KRT6B	ENSG00000185479.5	12	0.000202342	0.00323747	16	0.037197	Yes	No
Brain-Amygdala	125	KRT6A	ENSG00000205420.10	12	0.00253728	0.0405965	16	0.0763632	No	No
Brain-Amygdala	125	KRT5	ENSG00000186081.11	12	0.000133036	0.00212857	16	0.0358938	Yes	No
Brain-Amygdala	125	KRT2	ENSG00000172867.3	12	0.000509441	0.00815105	16	0.045198	Yes	No
Brain-Amygdala	125	KRT1	ENSG00000167768.4	12	3.66235e-05	0.000585975	16	0.0330811	Yes	No
Brain-Amygdala	125	KRT4	ENSG00000170477.12	12	0.000941608	0.0160073	17	0.054152	No	No
Brain-Amygdala	125	KRT78	ENSG00000170423.12	12	0.000126367	0.00214823	17	0.0358938	Yes	No
Brain-Amygdala	125	KRT8	ENSG00000170421.12	12	0.00192091	0.0326555	17	0.069465	No	No
Brain-Amygdala	125	KRT18	ENSG00000111057.10	12	0.00230027	0.0391047	17	0.0750972	No	No
Brain-Amygdala	125	EIF4B	ENSG00000063046.17	12	0.00497139	0.0845136	17	0.114535	No	No
Brain-Amygdala	125	TNS2	ENSG00000111077.17	12	0.00242616	0.0412446	17	0.0768984	No	No
Brain-Amygdala	125	SPRYD3	ENSG00000167778.8	12	0.000420518	0.00714881	17	0.0437064	Yes	No
Brain-Amygdala	125	IGFBP6	ENSG00000167779.7	12	0.00508891	0.0865115	17	0.116163	No	No
Brain-Amygdala	125	CSAD	ENSG00000139631.18	12	0.00553703	0.0941296	17	0.122904	No	No
Brain-Amygdala	125	ZNF740	ENSG00000139651.10	12	0.000730523	0.0124189	17	0.0503833	No	No
Brain-Amygdala	125	ITGB7	ENSG00000139626.15	12	0.00482617	0.0820448	17	0.112281	No	No
Brain-Amygdala	125	RARG	ENSG00000172819.16	12	0.00128243	0.0218013	17	0.0595806	No	No
Brain-Amygdala	125	MFSD5	ENSG00000182544.8	12	0.00559454	0.0895127	16	0.11889	No	No
Brain-Amygdala	125	PFDN5	ENSG00000123349.13	12	0.00112803	0.0180485	16	0.0560473	No	No
Brain-Amygdala	125	C12orf10	ENSG00000139637.13	12	0.00806858	0.129097	16	0.153359	No	No
Brain-Amygdala	125	AAAS	ENSG00000094914.12	12	0.00148855	0.0238168	16	0.0614061	No	No
Brain-Amygdala	125	SP7	ENSG00000170374.5	12	0.00104732	0.0157098	15	0.0539527	No	No
Brain-Amygdala	125	SP1	ENSG00000185591.9	12	0.000971303	0.0145695	15	0.0527139	No	No
Brain-Amygdala	125	PRR13	ENSG00000205352.10	12	0.00271683	0.0380356	14	0.0741452	No	No
Brain-Amygdala	125	PCBP2	ENSG00000197111.15	12	0.00471917	0.0660684	14	0.098548	No	No
Brain-Amygdala	125	MAP3K12	ENSG00000139625.12	12	0.000740301	0.0103642	14	0.0481689	Yes	No
Brain-Amygdala	125	TARBP2	ENSG00000139546.10	12	0.00328451	0.0426986	13	0.0783178	No	No
Brain-Amygdala	125	NPFF	ENSG00000139574.8	12	8.7296e-05	0.00113485	13	0.0331761	Yes	No
Brain-Amygdala	125	ATF7	ENSG00000170653.18	12	0.00175394	0.0245551	14	0.0621083	No	No
Brain-Amygdala	125	ATP5G2	ENSG00000135390.17	12	0.000690935	0.00898215	13	0.0462199	Yes	No
Brain-Amygdala	125	CALCOCO1	ENSG00000012822.15	12	0.00325935	0.0391122	12	0.0751036	No	No
Brain-Amygdala	125	CISTR	ENSG00000260492.2	12	0.000771032	0.00925238	12	0.0467088	Yes	No
Brain-Amygdala	125	HOXC4	ENSG00000198353.7	12	0.00035055	0.00420659	12	0.0386292	Yes	No
Brain-Amygdala	125	FLJ12825	ENSG00000248265.1	12	0.000540909	0.00703182	13	0.043575	Yes	No
Brain-Amygdala	125	RP11-834C11.4	ENSG00000250742.2	12	0.00474595	0.0569514	12	0.0907155	No	No
Brain-Amygdala	125	SMUG1	ENSG00000123415.15	12	0.000582654	0.0075745	13	0.0443929	Yes	No
Brain-Amygdala	125	CBX5	ENSG00000094916.15	12	0.000527109	0.00685242	13	0.0433704	Yes	No
Brain-Amygdala	125	HNRNPA1	ENSG00000135486.17	12	0.00117059	0.0152176	13	0.0533165	No	No
Brain-Amygdala	125	NFE2	ENSG00000123405.13	12	0.0116242	0.151114	13	0.173074	No	No
Brain-Amygdala	125	COPZ1	ENSG00000111481.9	12	0.000270385	0.00378539	14	0.0383077	Yes	No
Brain-Amygdala	125	GPR84	ENSG00000139572.3	12	0.000760544	0.0106476	14	0.0484837	Yes	No
Brain-Amygdala	125	ZNF385A	ENSG00000161642.17	12	0.00181377	0.0253928	14	0.0628081	No	No
Brain-Amygdala	125	ITGA5	ENSG00000161638.10	12	0.00815105	0.114115	14	0.140125	No	No
Brain-Amygdala	125	GTSF1	ENSG00000170627.10	12	0.00177222	0.0248111	14	0.0623033	No	No
Brain-Amygdala	125	NCKAP1L	ENSG00000123338.12	12	0.00237079	0.0355618	15	0.0716892	No	No
Brain-Amygdala	125	PDE1B	ENSG00000123360.11	12	4.63611e-05	0.000695417	15	0.0330811	Yes	No
Brain-Amygdala	125	PPP1R1A	ENSG00000135447.16	12	0.0135554	0.203331	15	0.219907	No	No
Brain-Amygdala	125	DCD	ENSG00000161634.11	12	0.000499046	0.00748569	15	0.0443248	Yes	No
Brain-Amygdala	125	TESPA1	ENSG00000135426.15	12	0.00522753	0.0679579	13	0.100208	No	No
Brain-Amygdala	125	METTL7B	ENSG00000170439.6	12	0.00218597	0.0262317	12	0.0634423	No	No
Brain-Amygdala	125	ITGA7	ENSG00000135424.15	12	0.000289285	0.00347142	12	0.0378427	Yes	No
Brain-Amygdala	125	BLOC1S1	ENSG00000135441.7	12	0.000407078	0.00447786	11	0.0389449	Yes	No
Brain-Amygdala	125	RDH5	ENSG00000135437.9	12	0.0629421	0.692363	11	0.694527	No	No
Brain-Amygdala	125	CD63	ENSG00000135404.11	12	0.00325934	0.0358528	11	0.0719471	No	No
Brain-Amygdala	125	GDF11	ENSG00000135414.9	12	0.039283	0.432113	11	0.438034	No	No
Brain-Amygdala	125	SARNP	ENSG00000205323.8	12	0.00103459	0.0124151	12	0.0503833	No	No
Brain-Amygdala	125	ORMDL2	ENSG00000123353.9	12	0.00229561	0.0252517	11	0.0627264	No	No
Brain-Amygdala	125	DNAJC14	ENSG00000135392.15	12	0.00253452	0.0278797	11	0.0648684	No	No
Brain-Amygdala	125	MMP19	ENSG00000123342.15	12	0.000822233	0.00904456	11	0.0462572	Yes	No
Brain-Amygdala	125	PYM1	ENSG00000170473.16	12	0.0157814	0.173595	11	0.193197	No	No
Brain-Amygdala	125	DGKA	ENSG00000065357.19	12	0.00200022	0.0220024	11	0.0597967	No	No
Brain-Amygdala	125	PMEL	ENSG00000185664.14	12	0.00378365	0.0416201	11	0.0772289	No	No
Brain-Amygdala	125	CDK2	ENSG00000123374.10	12	0.000411917	0.00453109	11	0.0390861	Yes	No
Brain-Amygdala	125	RAB5B	ENSG00000111540.15	12	0.00132773	0.014605	11	0.0527332	No	No
Brain-Amygdala	125	SUOX	ENSG00000139531.12	12	0.00692021	0.0761223	11	0.107111	No	No
Brain-Amygdala	125	IKZF4	ENSG00000123411.14	12	0.0266592	0.293251	11	0.304217	No	No
Brain-Amygdala	125	RPS26	ENSG00000197728.9	12	0.0108581	0.119439	11	0.144585	No	No
Brain-Amygdala	125	ERBB3	ENSG00000065361.14	12	0.021676	0.238437	11	0.252451	No	No
Brain-Amygdala	125	PA2G4	ENSG00000170515.13	12	0.033259	0.365849	11	0.373432	No	No
Brain-Amygdala	125	RPL41	ENSG00000229117.8	12	0.00205711	0.0226282	11	0.0605012	No	No
Brain-Amygdala	125	ZC3H10	ENSG00000135482.6	12	0.00144428	0.0158871	11	0.0541245	No	No
Brain-Amygdala	125	ESYT1	ENSG00000139641.12	12	0.0114447	0.114447	10	0.140409	No	No
Brain-Amygdala	125	MYL6B	ENSG00000196465.10	12	0.00856459	0.0856459	10	0.115463	No	No
Brain-Amygdala	125	MYL6	ENSG00000092841.18	12	0.00713551	0.0713551	10	0.103032	No	No
Brain-Amygdala	125	SMARCC2	ENSG00000139613.11	12	0.0104762	0.104762	10	0.132081	No	No
Brain-Amygdala	125	RNF41	ENSG00000181852.17	12	0.0011697	0.011697	10	0.0497954	Yes	No
Brain-Amygdala	125	NABP2	ENSG00000139579.12	12	0.0027042	0.027042	10	0.0641388	No	No
Brain-Amygdala	125	SLC39A5	ENSG00000139540.11	12	0.0137076	0.137076	10	0.160521	No	No
Brain-Amygdala	125	ANKRD52	ENSG00000139645.9	12	0.0431285	0.431285	10	0.437219	No	No
Brain-Amygdala	125	COQ10A	ENSG00000135469.13	12	0.000282687	0.00254418	9	0.0359751	Yes	No
Brain-Amygdala	125	CS	ENSG00000062485.18	12	0.00862946	0.0862946	10	0.115962	No	No
Brain-Amygdala	125	CNPY2	ENSG00000257727.5	12	0.000951064	0.00855958	9	0.0458253	Yes	No
Brain-Amygdala	125	PAN2	ENSG00000135473.14	12	0.00395108	0.0355597	9	0.0716892	No	No
Brain-Amygdala	125	IL23A	ENSG00000110944.8	12	0.000863851	0.00777466	9	0.04463	Yes	No
Brain-Amygdala	125	STAT2	ENSG00000170581.13	12	0.019175	0.172575	9	0.192264	No	No
Brain-Amygdala	125	TIMELESS	ENSG00000111602.11	12	0.00606513	0.0545862	9	0.0886446	No	No
Brain-Amygdala	125	MIP	ENSG00000135517.6	12	0.0114686	0.103217	9	0.130745	No	No
Brain-Amygdala	125	SPRYD4	ENSG00000176422.13	12	0.00140351	0.0112281	8	0.049222	Yes	No
Brain-Amygdala	125	GLS2	ENSG00000135423.12	12	0.00308735	0.0246988	8	0.0622165	No	No
Brain-Amygdala	125	RBMS2	ENSG00000076067.12	12	0.00121719	0.00973751	8	0.0475251	Yes	No
Brain-Amygdala	125	BAZ2A	ENSG00000076108.11	12	0.0039887	0.0319096	8	0.0687481	No	No
Brain-Amygdala	125	ATP5B	ENSG00000110955.8	12	0.0049433	0.0346031	7	0.071001	No	No
Brain-Amygdala	125	PTGES3	ENSG00000110958.15	12	0.00358756	0.0251129	7	0.0625852	No	No
Brain-Amygdala	125	NACA	ENSG00000196531.10	12	0.0193806	0.135664	7	0.159224	No	No
Brain-Amygdala	125	PRIM1	ENSG00000198056.13	12	0.0170851	0.119596	7	0.144711	No	No
Brain-Amygdala	125	HSD17B6	ENSG00000025423.11	12	0.0118388	0.0947102	8	0.123288	No	No
Brain-Amygdala	125	SDR9C7	ENSG00000170426.1	12	0.00173042	0.0138433	8	0.0519247	No	No
Brain-Amygdala	125	RDH16	ENSG00000139547.7	12	0.00843444	0.0674755	8	0.0998094	No	No
Brain-Amygdala	125	ZBTB39	ENSG00000166860.2	12	0.0274892	0.219914	8	0.235321	No	No
Brain-Amygdala	125	TAC3	ENSG00000166863.11	12	0.00958739	0.0766992	8	0.107577	No	No
Brain-Amygdala	125	MYO1A	ENSG00000166866.12	12	0.00510398	0.0459358	9	0.0809755	No	No
Brain-Amygdala	125	NEMP1	ENSG00000166881.9	12	0.000123923	0.0011153	9	0.0331761	Yes	No
Brain-Amygdala	125	NAB2	ENSG00000166886.12	12	0.00692119	0.0622907	9	0.095221	No	No
Brain-Amygdala	125	STAT6	ENSG00000166888.11	12	0.011204	0.100836	9	0.128617	No	No
Brain-Amygdala	125	LRP1	ENSG00000123384.13	12	0.00431908	0.0388717	9	0.0749139	No	No
Brain-Amygdala	125	NXPH4	ENSG00000182379.9	12	0.00724286	0.0651857	9	0.0977432	No	No
Brain-Amygdala	125	SHMT2	ENSG00000182199.10	12	0.00353461	0.0353461	10	0.0715478	No	No
Brain-Amygdala	125	NDUFA4L2	ENSG00000185633.10	12	0.00257941	0.0257941	10	0.0630811	No	No
Brain-Amygdala	125	STAC3	ENSG00000185482.7	12	0.0326974	0.326974	10	0.33629	No	No
Brain-Amygdala	125	R3HDM2	ENSG00000179912.20	12	0.00485796	0.0534375	11	0.0875464	No	No
Brain-Amygdala	125	INHBC	ENSG00000175189.3	12	0.00413155	0.045447	11	0.0805165	No	No
Brain-Amygdala	125	INHBE	ENSG00000139269.2	12	0.00863896	0.0950286	11	0.12355	No	No
Brain-Amygdala	125	GLI1	ENSG00000111087.9	12	0.0297456	0.356948	12	0.365112	No	No
Brain-Amygdala	125	ARHGAP9	ENSG00000123329.17	12	0.0125915	0.151099	12	0.173068	No	No
Brain-Amygdala	125	MARS	ENSG00000166986.14	12	0.00447271	0.0536725	12	0.0878593	No	No
Brain-Amygdala	125	DDIT3	ENSG00000175197.11	12	0.0118008	0.14161	12	0.164686	No	No
Brain-Amygdala	125	MBD6	ENSG00000166987.14	12	0.00792429	0.0950915	12	0.123623	No	No
Brain-Amygdala	125	DCTN2	ENSG00000175203.15	12	0.00318813	0.0382576	12	0.0743341	No	No
Brain-Amygdala	125	KIF5A	ENSG00000155980.11	12	9.20512e-05	0.00110461	12	0.0331761	Yes	No
Brain-Amygdala	125	PIP4K2C	ENSG00000166908.17	12	0.000547896	0.00657475	12	0.0428164	Yes	No
Brain-Amygdala	125	DTX3	ENSG00000178498.15	12	0.0099077	0.118892	12	0.144171	No	No
Brain-Amygdala	125	ARHGEF25	ENSG00000240771.6	12	0.000656518	0.00787822	12	0.0448599	Yes	No
Brain-Amygdala	125	SLC26A10	ENSG00000135502.17	12	0.00920423	0.110451	12	0.136964	No	No
Brain-Amygdala	125	B4GALNT1	ENSG00000135454.13	12	0.00110743	0.0132892	12	0.0513351	No	No
Brain-Amygdala	125	OS9	ENSG00000135506.15	12	0.00817154	0.0980585	12	0.126316	No	No
Brain-Amygdala	125	AGAP2	ENSG00000135439.11	12	0.00941933	0.113032	12	0.139149	No	No
Brain-Amygdala	125	TSPAN31	ENSG00000135452.9	12	0.0080774	0.0969287	12	0.125329	No	No
Brain-Amygdala	125	CDK4	ENSG00000135446.16	12	0.00527328	0.0632794	12	0.0960873	No	No
Brain-Amygdala	125	MARCH9	ENSG00000139266.5	12	0.00218575	0.0284148	13	0.0652895	No	No
Brain-Amygdala	125	CYP27B1	ENSG00000111012.9	12	0.0197875	0.257238	13	0.270083	No	No
Brain-Amygdala	125	METTL1	ENSG00000037897.16	12	0.00189936	0.0246917	13	0.0622165	No	No
Brain-Amygdala	125	METTL21B	ENSG00000123427.16	12	0.017841	0.231934	13	0.246452	No	No
Brain-Amygdala	125	TSFM	ENSG00000123297.17	12	0.00106248	0.0138122	13	0.0518971	No	No
Brain-Amygdala	125	AVIL	ENSG00000135407.10	12	0.0104994	0.136492	13	0.159997	No	No
Brain-Amygdala	125	RP11-571M6.17	ENSG00000270039.1	12	0.00602911	0.0723494	12	0.103884	No	No
Brain-Amygdala	125	RP11-571M6.18	ENSG00000269903.1	12	0.00469399	0.0563279	12	0.0902085	No	No
Brain-Amygdala	125	CTDSP2	ENSG00000175215.10	12	0.00822618	0.10694	13	0.134069	No	No
Brain-Amygdala	125	RP11-620J15.3	ENSG00000257698.1	12	0.00675973	0.0811168	12	0.111494	No	No
Brain-Amygdala	125	ATP23	ENSG00000166896.7	12	0.000351945	0.00422334	12	0.0386362	Yes	No
Brain-Amygdala	125	LRIG3	ENSG00000139263.11	12	0.00180704	0.0252985	14	0.0627461	No	No
Brain-Amygdala	125	SLC16A7	ENSG00000118596.11	12	0.00215934	0.0259121	12	0.0631847	No	No
Brain-Amygdala	125	FAM19A2	ENSG00000198673.10	12	0.00277796	0.0638931	23	0.0966759	No	No
Brain-Amygdala	125	USP15	ENSG00000135655.15	12	0.00387927	0.0698268	18	0.10178	No	No
Brain-Amygdala	125	MON2	ENSG00000061987.14	12	0.000473048	0.00804181	17	0.0450366	Yes	No
Brain-Amygdala	125	LINC01465	ENSG00000221949.5	12	0.00710862	0.113738	16	0.139768	No	No
Brain-Amygdala	125	RP11-631N16.4	ENSG00000275180.1	12	0.0110823	0.177317	16	0.196512	No	No
Brain-Amygdala	125	RP11-631N16.2	ENSG00000257354.2	12	0.00288286	0.0461258	16	0.0811535	No	No
Brain-Amygdala	125	PPM1H	ENSG00000111110.11	12	0.00331919	0.0597455	18	0.0930087	No	No
Brain-Amygdala	125	AVPR1A	ENSG00000166148.3	12	0.00520548	0.0780822	15	0.108721	No	No
Brain-Amygdala	125	DPY19L2	ENSG00000177990.11	12	0.00730776	0.109616	15	0.136216	No	No
Brain-Amygdala	125	TMEM5	ENSG00000118600.11	12	0.0181145	0.253604	14	0.266632	No	No
Brain-Amygdala	125	SRGAP1	ENSG00000196935.8	12	0.00412368	0.0618551	15	0.0948537	No	No
Brain-Amygdala	125	C12orf66	ENSG00000174206.12	12	0.00492695	0.0640503	13	0.0967824	No	No
Brain-Amygdala	125	C12orf56	ENSG00000185306.12	12	0.0138098	0.165717	12	0.186019	No	No
Brain-Amygdala	125	XPOT	ENSG00000184575.11	12	0.0102312	0.122774	12	0.147613	No	No
Brain-Amygdala	125	TBK1	ENSG00000183735.9	12	0.00976036	0.117124	12	0.1427	No	No
Brain-Amygdala	125	RASSF3	ENSG00000153179.12	12	0.00582119	0.0698543	12	0.101781	No	No
Brain-Amygdala	125	GNS	ENSG00000135677.10	12	0.00449631	0.0449631	10	0.0800897	No	No
Brain-Amygdala	125	TBC1D30	ENSG00000111490.12	12	0.000571843	0.00571843	10	0.0411201	Yes	No
Brain-Amygdala	125	RP11-766N7.3	ENSG00000255693.1	12	0.00612755	0.0612755	10	0.0943511	No	No
Brain-Amygdala	125	WIF1	ENSG00000156076.9	12	0.00851477	0.0851477	10	0.115038	No	No
Brain-Amygdala	125	LEMD3	ENSG00000174106.2	12	0.00457492	0.0457492	10	0.080813	No	No
Brain-Amygdala	125	MSRB3	ENSG00000174099.10	12	0.00132119	0.014533	11	0.0527139	No	No
Brain-Amygdala	125	LLPH	ENSG00000139233.6	12	0.000190639	0.00228766	12	0.0358938	Yes	No
Brain-Amygdala	125	TMBIM4	ENSG00000155957.17	12	0.0006468	0.0084084	13	0.0456006	Yes	No
Brain-Amygdala	125	IRAK3	ENSG00000090376.10	12	0.0154559	0.200927	13	0.217765	No	No
Brain-Amygdala	125	HELB	ENSG00000127311.9	12	0.0234985	0.30548	13	0.315773	No	No
Brain-Amygdala	125	GRIP1	ENSG00000155974.11	12	0.00229803	0.0367685	16	0.0728638	No	No
Brain-Amygdala	125	CAND1	ENSG00000111530.12	12	0.00323957	0.0550727	17	0.0890725	No	No
Brain-Amygdala	125	DYRK2	ENSG00000127334.10	12	0.016103	0.225441	14	0.240363	No	No
Brain-Amygdala	125	MDM1	ENSG00000111554.14	12	0.00283035	0.0424552	15	0.0780785	No	No
Brain-Amygdala	125	RAP1B	ENSG00000127314.17	12	0.00716505	0.107476	15	0.134491	No	No
Brain-Amygdala	125	RP11-637A17.2	ENSG00000247363.2	12	0.00313518	0.0470276	15	0.0818884	No	No
Brain-Amygdala	125	NUP107	ENSG00000111581.9	12	0.000748609	0.0119777	16	0.0502059	No	No
Brain-Amygdala	125	SLC35E3	ENSG00000175782.9	12	0.00525748	0.0841197	16	0.114181	No	No
Brain-Amygdala	125	MDM2	ENSG00000135679.22	12	0.0126986	0.190479	15	0.208262	No	No
Brain-Amygdala	125	CPM	ENSG00000135678.11	12	0.000598341	0.0101718	17	0.0479567	Yes	No
Brain-Amygdala	125	CPSF6	ENSG00000111605.16	12	0.00224879	0.0382294	17	0.0743133	No	No
Brain-Amygdala	125	LYZ	ENSG00000090382.6	12	0.00490977	0.0834661	17	0.113595	No	No
Brain-Amygdala	125	YEATS4	ENSG00000127337.6	12	0.00907621	0.154296	17	0.176034	No	No
Brain-Amygdala	125	FRS2	ENSG00000166225.8	12	0.00597948	0.107631	18	0.134609	No	No
Brain-Amygdala	125	CCT2	ENSG00000166226.12	12	0.0111857	0.201343	18	0.218163	No	No
Brain-Amygdala	125	BEST3	ENSG00000127325.18	12	0.000704512	0.0126812	18	0.0506488	No	No
Brain-Amygdala	125	RAB3IP	ENSG00000127328.21	12	0.00176661	0.0335656	19	0.0700823	No	No
Brain-Amygdala	125	MYRFL	ENSG00000166268.10	12	0.00182704	0.0347137	19	0.0710633	No	No
Brain-Amygdala	125	LINC01481	ENSG00000257815.5	12	0.00140301	0.0294631	21	0.0662554	No	No
Brain-Amygdala	125	RP11-320P7.2	ENSG00000257139.1	12	0.00305241	0.0549433	18	0.0889354	No	No
Brain-Amygdala	125	LINC01481	ENSG00000257613.1	12	0.00891032	0.160386	18	0.181325	No	No
Brain-Amygdala	125	CNOT2	ENSG00000111596.11	12	0.00395126	0.0750739	19	0.106151	No	No
Brain-Amygdala	125	KCNMB4	ENSG00000135643.4	12	0.00986865	0.187504	19	0.20571	No	No
Brain-Amygdala	125	PTPRB	ENSG00000127329.15	12	0.00998296	0.189676	19	0.207575	No	No
Brain-Amygdala	125	PTPRR	ENSG00000153233.12	12	0.0068391	0.129943	19	0.154119	No	No
Brain-Amygdala	125	TSPAN8	ENSG00000127324.8	12	0.00468786	0.0703179	15	0.1021	No	No
Brain-Amygdala	125	LGR5	ENSG00000139292.12	12	0.00356774	0.0499483	14	0.084622	No	No
Brain-Amygdala	125	ZFC3H1	ENSG00000133858.15	12	0.0015309	0.0183708	12	0.0563312	No	No
Brain-Amygdala	125	THAP2	ENSG00000173451.6	12	0.0179702	0.215642	12	0.231287	No	No
Brain-Amygdala	125	TMEM19	ENSG00000139291.13	12	0.014211	0.170532	12	0.190425	No	No
Brain-Amygdala	125	RAB21	ENSG00000080371.5	12	0.00126245	0.0151494	12	0.0532833	No	No
Brain-Amygdala	125	TBC1D15	ENSG00000121749.15	12	0.00310126	0.0403164	13	0.0761297	No	No
Brain-Amygdala	125	TRHDE	ENSG00000072657.8	12	0.0315021	0.535536	17	0.539497	No	No
Brain-Amygdala	125	RP11-81H3.2	ENSG00000251138.6	12	0.00605966	0.0908948	15	0.120131	No	No
Brain-Amygdala	125	ATXN7L3B	ENSG00000253719.3	12	0.000481783	0.00626318	13	0.0420752	Yes	No
Brain-Amygdala	125	KCNC2	ENSG00000166006.12	12	0.00765608	0.114841	15	0.14071	No	No
Brain-Amygdala	125	CAPS2	ENSG00000180881.19	12	0.00154618	0.0231927	15	0.0609047	No	No
Brain-Amygdala	125	GLIPR1L1	ENSG00000173401.9	12	0.00085234	0.0127851	15	0.0507507	No	No
Brain-Amygdala	125	GLIPR1L2	ENSG00000180481.10	12	0.00871728	0.130759	15	0.15484	No	No
Brain-Amygdala	125	GLIPR1	ENSG00000139278.9	12	0.00558148	0.0781407	14	0.108759	No	No
Brain-Amygdala	125	KRR1	ENSG00000111615.13	12	0.00279631	0.0391484	14	0.0751489	No	No
Brain-Amygdala	125	PHLDA1	ENSG00000139289.13	12	0.000650676	0.00910947	14	0.0463912	Yes	No
Brain-Amygdala	125	NAP1L1	ENSG00000187109.13	12	0.000895323	0.0125345	14	0.0505458	No	No
Brain-Amygdala	125	BBS10	ENSG00000179941.6	12	0.00121611	0.0182416	15	0.0562571	No	No
Brain-Amygdala	125	OSBPL8	ENSG00000091039.16	12	0.00573496	0.0974944	17	0.12581	No	No
Brain-Amygdala	125	RP11-20E24.1	ENSG00000257526.2	12	0.00216008	0.0324012	15	0.0691395	No	No
Brain-Amygdala	125	ZDHHC17	ENSG00000186908.14	12	0.000475589	0.00713383	15	0.0437064	Yes	No
Brain-Amygdala	125	CSRP2	ENSG00000175183.9	12	0.00759321	0.113898	15	0.139927	No	No
Brain-Amygdala	125	E2F7	ENSG00000165891.15	12	0.00165627	0.024844	15	0.0623298	No	No
Brain-Amygdala	125	NAV3	ENSG00000067798.14	12	0.000175316	0.003331	19	0.0374157	Yes	No
Brain-Amygdala	125	SYT1	ENSG00000067715.13	12	0.000270419	0.00351545	13	0.0378427	Yes	No
Brain-Amygdala	125	RP1-78O14.1	ENSG00000257894.2	12	0.0123535	0.123535	10	0.148357	No	No
Brain-Amygdala	125	PAWR	ENSG00000177425.10	12	0.00627546	0.0564792	9	0.0903512	No	No
Brain-Amygdala	125	PPP1R12A	ENSG00000058272.16	12	0.00333209	0.0333209	10	0.0698027	No	No
Brain-Amygdala	125	OTOGL	ENSG00000165899.10	12	0.000190487	0.00190487	10	0.0352303	Yes	No
Brain-Amygdala	125	MYF6	ENSG00000111046.3	12	0.0103484	0.103484	10	0.130982	No	No
Brain-Amygdala	125	LIN7A	ENSG00000111052.7	12	0.0150004	0.165004	11	0.185412	No	No
Brain-Amygdala	125	ACSS3	ENSG00000111058.7	12	0.0103586	0.155379	15	0.177013	No	No
Brain-Amygdala	125	PPFIA2	ENSG00000139220.16	12	0.00358262	0.0573219	16	0.0910235	No	No
Brain-Amygdala	125	RP11-121G22.3	ENSG00000257467.5	12	0.00387911	0.0543075	14	0.0883516	No	No
Brain-Amygdala	125	CCDC59	ENSG00000133773.11	12	0.00503866	0.0705412	14	0.102325	No	No
Brain-Amygdala	125	METTL25	ENSG00000127720.7	12	0.0112035	0.145645	13	0.168291	No	No
Brain-Amygdala	125	RP11-263K4.3	ENSG00000257431.1	12	0.000391322	0.00508719	13	0.0399068	Yes	No
Brain-Amygdala	125	TMTC2	ENSG00000179104.8	12	0.000608919	0.0109606	18	0.0488901	Yes	No
Brain-Amygdala	125	SLC6A15	ENSG00000072041.16	12	0.0192689	0.289034	15	0.300206	No	No
Brain-Amygdala	125	TSPAN19	ENSG00000231738.10	12	0.000636031	0.00954047	15	0.0473756	Yes	No
Brain-Amygdala	125	LRRIQ1	ENSG00000133640.18	12	0.00194723	0.0311557	16	0.0678727	No	No
Brain-Amygdala	125	RP11-193M21.1	ENSG00000269916.1	12	0.000331658	0.00464321	14	0.0394662	Yes	No
Brain-Amygdala	125	RASSF9	ENSG00000198774.4	12	0.0181448	0.217738	12	0.23327	No	No
Brain-Amygdala	125	NTS	ENSG00000133636.10	12	0.000545169	0.00654202	12	0.0427543	Yes	No
Brain-Amygdala	125	MGAT4C	ENSG00000182050.13	12	0.000666324	0.0106612	16	0.0484837	Yes	No
Brain-Amygdala	125	C12orf29	ENSG00000133641.17	12	0.0186744	0.130721	7	0.154817	No	No
Brain-Amygdala	125	CEP290	ENSG00000198707.14	12	0.0625995	0.500796	8	0.505407	No	No
Brain-Amygdala	125	TMTC3	ENSG00000139324.11	12	0.00225488	0.0157842	7	0.0539942	No	No
Brain-Amygdala	125	KITLG	ENSG00000049130.14	12	0.0247499	0.173249	7	0.192908	No	No
Brain-Amygdala	125	RP11-900F13.2	ENSG00000278011.1	12	0.00902272	0.063159	7	0.0960053	No	No
Brain-Amygdala	125	RP11-13A1.1	ENSG00000246363.2	12	0.000723219	0.00506254	7	0.039874	Yes	No
Brain-Amygdala	125	DUSP6	ENSG00000139318.7	12	0.0065134	0.0521072	8	0.0864844	No	No
Brain-Amygdala	125	RP11-823E8.3	ENSG00000274021.1	12	0.031262	0.250096	8	0.263446	No	No
Brain-Amygdala	125	RP11-1109F11.3	ENSG00000271327.1	12	0.00243663	0.0194931	8	0.0571473	No	No
Brain-Amygdala	125	RP11-1109F11.5	ENSG00000271259.1	12	0.00121425	0.00971403	8	0.0475052	Yes	No
Brain-Amygdala	125	POC1B	ENSG00000139323.13	12	0.0167429	0.150686	9	0.172628	No	No
Brain-Amygdala	125	GALNT4	ENSG00000257594.3	12	0.0105317	0.0947854	9	0.123359	No	No
Brain-Amygdala	125	ATP2B1	ENSG00000070961.15	12	0.000982791	0.00982791	10	0.047579	Yes	No
Brain-Amygdala	125	ATP2B1-AS1	ENSG00000271614.1	12	0.00271542	0.0244388	9	0.0619637	No	No
Brain-Amygdala	125	RP11-567C2.1	ENSG00000257194.2	12	9.24912e-06	0.000110989	12	0.02978	Yes	No
Brain-Amygdala	125	LUM	ENSG00000139329.4	12	0.00442511	0.0575264	13	0.091179	No	No
Brain-Amygdala	125	DCN	ENSG00000011465.16	12	0.00105556	0.0137223	13	0.0518179	No	No
Brain-Amygdala	125	BTG1	ENSG00000133639.4	12	0.0113591	0.147668	13	0.170026	No	No
Brain-Amygdala	125	RP11-756G20.1	ENSG00000277851.1	12	0.00166861	0.0250291	15	0.0625098	No	No
Brain-Amygdala	125	EEA1	ENSG00000102189.16	12	0.00131793	0.018451	14	0.0563367	No	No
Brain-Amygdala	125	NUDT4	ENSG00000173598.13	12	0.00200899	0.0301348	15	0.0668923	No	No
Brain-Amygdala	125	UBE2N	ENSG00000177889.9	12	0.0103798	0.155696	15	0.17725	No	No
Brain-Amygdala	125	MRPL42	ENSG00000198015.12	12	0.0132047	0.19807	15	0.215161	No	No
Brain-Amygdala	125	SOCS2	ENSG00000120833.13	12	0.00898627	0.134794	15	0.158368	No	No
Brain-Amygdala	125	CRADD	ENSG00000169372.12	12	0.0018957	0.032227	17	0.0689623	No	No
Brain-Amygdala	125	RP11-1060G2.2	ENSG00000271382.1	12	3.81249e-05	0.000609998	16	0.0330811	Yes	No
Brain-Amygdala	125	PLXNC1	ENSG00000136040.8	12	0.000256627	0.00461928	18	0.0394261	Yes	No
Brain-Amygdala	125	CEP83	ENSG00000173588.14	12	0.000188998	0.00340196	18	0.0377047	Yes	No
Brain-Amygdala	125	CEP83-AS1	ENSG00000278916.1	12	0.00193756	0.0329384	17	0.0696238	No	No
Brain-Amygdala	125	TMCC3	ENSG00000057704.12	12	0.000580098	0.0104418	18	0.0482423	Yes	No
Brain-Amygdala	125	NDUFA12	ENSG00000184752.12	12	0.00280956	0.0561912	20	0.0900953	No	No
Brain-Amygdala	125	NR2C1	ENSG00000120798.16	12	0.00140068	0.0280135	20	0.0650224	No	No
Brain-Amygdala	125	FGD6	ENSG00000180263.13	12	0.00199071	0.0398142	20	0.0756677	No	No
Brain-Amygdala	125	VEZT	ENSG00000028203.17	12	0.00421328	0.0800523	19	0.110566	No	No
Brain-Amygdala	125	METAP2	ENSG00000111142.13	12	0.00243864	0.0463341	19	0.0813347	No	No
Brain-Amygdala	125	USP44	ENSG00000136014.11	12	0.00170684	0.0324299	19	0.069161	No	No
Brain-Amygdala	125	NTN4	ENSG00000074527.11	12	0.00213953	0.0427906	20	0.0783789	No	No
Brain-Amygdala	125	SNRPF	ENSG00000139343.10	12	0.00474102	0.0853383	18	0.11519	No	No
Brain-Amygdala	125	AMDHD1	ENSG00000139344.7	12	0.00881359	0.158645	18	0.179798	No	No
Brain-Amygdala	125	LTA4H	ENSG00000111144.9	12	0.000223397	0.00379775	17	0.0383569	Yes	No
Brain-Amygdala	125	ELK3	ENSG00000111145.7	12	0.00113173	0.0203711	18	0.0581841	No	No
Brain-Amygdala	125	CDK17	ENSG00000059758.7	12	0.000159657	0.00303348	19	0.0367793	Yes	No
Brain-Amygdala	125	CFAP54	ENSG00000188596.10	12	0.00304029	0.0608057	20	0.0939255	No	No
Brain-Amygdala	125	NEDD1	ENSG00000139350.11	12	0.000124248	0.00198798	16	0.0358034	Yes	No
Brain-Amygdala	125	RP11-181C3.1	ENSG00000245017.2	12	0.00323357	0.0420364	13	0.0776686	No	No
Brain-Amygdala	125	TMPO	ENSG00000120802.13	12	0.00258721	0.0336337	13	0.0701199	No	No
Brain-Amygdala	125	SLC25A3	ENSG00000075415.12	12	0.00765626	0.0995314	13	0.127514	No	No
Brain-Amygdala	125	IKBIP	ENSG00000166130.14	12	0.000863395	0.0112241	13	0.049222	Yes	No
Brain-Amygdala	125	APAF1	ENSG00000120868.13	12	0.0084769	0.118677	14	0.144054	No	No
Brain-Amygdala	125	ANKS1B	ENSG00000185046.18	12	0.0257579	0.515159	20	0.519523	No	No
Brain-Amygdala	125	UHRF1BP1L	ENSG00000111647.12	12	0.000394183	0.00512438	13	0.039999	Yes	No
Brain-Amygdala	125	ACTR6	ENSG00000075089.9	12	0.00786877	0.102294	13	0.12993	No	No
Brain-Amygdala	125	DEPDC4	ENSG00000166153.16	12	0.00710062	0.0923081	13	0.121365	No	No
Brain-Amygdala	125	SCYL2	ENSG00000136021.18	12	0.000936734	0.0121775	13	0.0503154	No	No
Brain-Amygdala	125	SLC17A8	ENSG00000179520.10	12	0.00582308	0.0757001	13	0.106768	No	No
Brain-Amygdala	125	GAS2L3	ENSG00000139354.10	12	0.00635255	0.0825831	13	0.112778	No	No
Brain-Amygdala	125	ANO4	ENSG00000151572.16	12	0.00503335	0.0805337	16	0.110981	No	No
Brain-Amygdala	125	SLC5A8	ENSG00000256870.2	12	0.00455395	0.0592013	13	0.0925956	No	No
Brain-Amygdala	125	UTP20	ENSG00000120800.4	12	0.0211443	0.29602	14	0.306824	No	No
Brain-Amygdala	125	ARL1	ENSG00000120805.13	12	0.000958883	0.0124655	13	0.0504357	No	No
Brain-Amygdala	125	RP11-321F8.4	ENSG00000257543.1	12	0.0138219	0.179684	13	0.198585	No	No
Brain-Amygdala	125	MYBPC1	ENSG00000196091.13	12	0.000862987	0.0129448	15	0.0509432	No	No
Brain-Amygdala	125	RP11-285E23.2	ENSG00000274560.1	12	0.00125946	0.0176324	14	0.0555596	No	No
Brain-Amygdala	125	CHPT1	ENSG00000111666.10	12	0.000852013	0.0119282	14	0.0501246	No	No
Brain-Amygdala	125	SYCP3	ENSG00000139351.14	12	0.00799832	0.111976	14	0.138275	No	No
Brain-Amygdala	125	GNPTAB	ENSG00000111670.14	12	0.00035449	0.00496286	14	0.0397879	Yes	No
Brain-Amygdala	125	DRAM1	ENSG00000136048.13	12	0.00229513	0.0344269	15	0.0708196	No	No
Brain-Amygdala	125	RP11-554E23.2	ENSG00000258308.5	12	0.00128249	0.0179549	14	0.0558965	No	No
Brain-Amygdala	125	WASHC3	ENSG00000120860.10	12	0.00156995	0.0219793	14	0.0597799	No	No
Brain-Amygdala	125	NUP37	ENSG00000075188.8	12	0.00254901	0.0331371	13	0.0696948	No	No
Brain-Amygdala	125	PARPBP	ENSG00000185480.11	12	0.0198162	0.277426	14	0.289119	No	No
Brain-Amygdala	125	IGF1	ENSG00000017427.15	12	0.00253033	0.0328942	13	0.0696114	No	No
Brain-Amygdala	125	PAH	ENSG00000171759.9	12	0.0021433	0.0321496	15	0.0689023	No	No
Brain-Amygdala	125	ASCL1	ENSG00000139352.3	12	0.00959671	0.124757	13	0.149517	No	No
Brain-Amygdala	125	RP11-328J6.1	ENSG00000257703.5	12	0.00534156	0.0747818	14	0.105896	No	No
Brain-Amygdala	125	NT5DC3	ENSG00000111696.11	12	0.00141691	0.0226705	16	0.0605012	No	No
Brain-Amygdala	125	HSP90B1	ENSG00000166598.14	12	0.00127848	0.0191772	15	0.0568799	No	No
Brain-Amygdala	125	C12orf73	ENSG00000204954.9	12	0.00295041	0.0442561	15	0.0795402	No	No
Brain-Amygdala	125	TDG	ENSG00000139372.14	12	0.00124156	0.0186234	15	0.0564162	No	No
Brain-Amygdala	125	GLT8D2	ENSG00000120820.12	12	0.00106412	0.0170259	16	0.0550364	No	No
Brain-Amygdala	125	HCFC2	ENSG00000111727.11	12	0.00316725	0.050676	16	0.0852839	No	No
Brain-Amygdala	125	NFYB	ENSG00000120837.7	12	8.69892e-05	0.00139183	16	0.0331761	Yes	No
Brain-Amygdala	125	TXNRD1	ENSG00000198431.15	12	0.00806946	0.137181	17	0.160627	No	No
Brain-Amygdala	125	EID3	ENSG00000255150.2	12	0.000192434	0.00327139	17	0.037197	Yes	No
Brain-Amygdala	125	CHST11	ENSG00000171310.10	12	0.00102189	0.0204379	20	0.0582882	No	No
Brain-Amygdala	125	SLC41A2	ENSG00000136052.9	12	0.00288007	0.0547213	19	0.0887518	No	No
Brain-Amygdala	125	C12orf45	ENSG00000151131.10	12	0.000583173	0.00991394	17	0.0476532	Yes	No
Brain-Amygdala	125	ALDH1L2	ENSG00000136010.13	12	0.000356962	0.00606835	17	0.0416392	Yes	No
Brain-Amygdala	125	WASHC4	ENSG00000136051.13	12	9.47439e-05	0.00161065	17	0.0338317	Yes	No
Brain-Amygdala	125	APPL2	ENSG00000136044.11	12	0.012119	0.206023	17	0.22243	No	No
Brain-Amygdala	125	C12orf75	ENSG00000235162.8	12	0.00259155	0.046648	18	0.081575	No	No
Brain-Amygdala	125	NUAK1	ENSG00000074590.13	12	0.000986373	0.015782	16	0.0539942	No	No
Brain-Amygdala	125	CKAP4	ENSG00000136026.13	12	0.015215	0.24344	16	0.257068	No	No
Brain-Amygdala	125	TCP11L2	ENSG00000166046.10	12	0.00573932	0.0860898	15	0.115841	No	No
Brain-Amygdala	125	POLR3B	ENSG00000013503.9	12	0.00666502	0.0999753	15	0.127909	No	No
Brain-Amygdala	125	RFX4	ENSG00000111783.12	12	0.00500822	0.0801315	16	0.110622	No	No
Brain-Amygdala	125	RIC8B	ENSG00000111785.19	12	0.00529536	0.0847258	16	0.114718	No	No
Brain-Amygdala	125	TMEM263	ENSG00000151135.9	12	0.00124141	0.0186212	15	0.0564162	No	No
Brain-Amygdala	125	MTERF2	ENSG00000120832.9	12	0.000976613	0.0136726	14	0.0517893	No	No
Brain-Amygdala	125	CRY1	ENSG00000008405.11	12	0.00713997	0.1071	15	0.134169	No	No
Brain-Amygdala	125	BTBD11	ENSG00000151136.14	12	0.0101864	0.183355	18	0.20191	No	No
Brain-Amygdala	125	PWP1	ENSG00000136045.11	12	0.000193978	0.00290968	15	0.0367111	Yes	No
Brain-Amygdala	125	PRDM4	ENSG00000110851.11	12	0.000856287	0.0128443	15	0.0508405	No	No
Brain-Amygdala	125	ASCL4	ENSG00000187855.5	12	0.00210998	0.0316497	15	0.0684594	No	No
Brain-Amygdala	125	RP11-554D14.8	ENSG00000274395.1	12	6.04686e-05	0.000907029	15	0.0331761	Yes	No
Brain-Amygdala	125	RP11-554D14.6	ENSG00000257398.6	12	0.00108627	0.016294	15	0.054401	No	No
Brain-Amygdala	125	WSCD2	ENSG00000075035.9	12	0.000446218	0.00758571	17	0.0443929	Yes	No
Brain-Amygdala	125	CMKLR1	ENSG00000174600.13	12	2.35117e-05	0.000376188	16	0.0330811	Yes	No
Brain-Amygdala	125	FICD	ENSG00000198855.6	12	0.00316482	0.0506371	16	0.085248	No	No
Brain-Amygdala	125	SART3	ENSG00000075856.11	12	0.00460439	0.0736702	16	0.104984	No	No
Brain-Amygdala	125	ISCU	ENSG00000136003.15	12	0.00143343	0.0229349	16	0.0606555	No	No
Brain-Amygdala	125	TMEM119	ENSG00000183160.8	12	0.00654776	0.104764	16	0.132081	No	No
Brain-Amygdala	125	SELPLG	ENSG00000110876.9	12	0.0042902	0.0686432	16	0.100852	No	No
Brain-Amygdala	125	CORO1C	ENSG00000110880.10	12	0.00176417	0.0282267	16	0.0651622	No	No
Brain-Amygdala	125	SSH1	ENSG00000084112.14	12	0.0133182	0.213091	16	0.228849	No	No
Brain-Amygdala	125	SVOP	ENSG00000166111.9	12	0.00560856	0.0841284	15	0.114181	No	No
Brain-Amygdala	125	USP30	ENSG00000135093.12	12	0.0041944	0.0587216	14	0.0921471	No	No
Brain-Amygdala	125	ALKBH2	ENSG00000189046.10	12	0.0148289	0.192775	13	0.210376	No	No
Brain-Amygdala	125	UNG	ENSG00000076248.10	12	0.00541745	0.0704269	13	0.102226	No	No
Brain-Amygdala	125	ACACB	ENSG00000076555.15	12	0.00984661	0.128006	13	0.152375	No	No
Brain-Amygdala	125	FOXN4	ENSG00000139445.17	12	0.00115734	0.0138881	12	0.0519729	No	No
Brain-Amygdala	125	KCTD10	ENSG00000110906.12	12	0.000277296	0.00305025	11	0.0367793	Yes	No
Brain-Amygdala	125	UBE3B	ENSG00000151148.13	12	0.0035696	0.0392656	11	0.0752857	No	No
Brain-Amygdala	125	MMAB	ENSG00000139428.11	12	0.00167559	0.0184315	11	0.0563367	No	No
Brain-Amygdala	125	MVK	ENSG00000110921.13	12	0.0167831	0.184614	11	0.203023	No	No
Brain-Amygdala	125	FAM222A	ENSG00000139438.5	12	0.00487472	0.053622	11	0.0878005	No	No
Brain-Amygdala	125	TRPV4	ENSG00000111199.10	12	9.27278e-05	0.00102001	11	0.0331761	Yes	No
Brain-Amygdala	125	GLTP	ENSG00000139433.9	12	0.00891914	0.0981105	11	0.126342	No	No
Brain-Amygdala	125	TCHP	ENSG00000139437.17	12	0.000128871	0.00141758	11	0.033182	Yes	No
Brain-Amygdala	125	GIT2	ENSG00000139436.20	12	0.000387877	0.00426664	11	0.0386772	Yes	No
Brain-Amygdala	125	ANKRD13A	ENSG00000076513.16	12	0.00182377	0.0182377	10	0.0562571	No	No
Brain-Amygdala	125	C12orf76	ENSG00000174456.13	12	0.0111204	0.111204	10	0.137592	No	No
Brain-Amygdala	125	IFT81	ENSG00000122970.15	12	0.00920272	0.0920272	10	0.121102	No	No
Brain-Amygdala	125	ATP2A2	ENSG00000174437.16	12	0.00350889	0.03158	9	0.0683509	No	No
Brain-Amygdala	125	ANAPC7	ENSG00000196510.12	12	0.0085754	0.0771786	9	0.10798	No	No
Brain-Amygdala	125	ARPC3	ENSG00000111229.15	12	0.0190273	0.152218	8	0.174047	No	No
Brain-Amygdala	125	GPN3	ENSG00000111231.8	12	0.0236776	0.189421	8	0.20737	No	No
Brain-Amygdala	125	FAM216A	ENSG00000204856.11	12	0.0025065	0.020052	8	0.0578165	No	No
Brain-Amygdala	125	VPS29	ENSG00000111237.18	12	0.00386349	0.0309079	8	0.0677265	No	No
Brain-Amygdala	125	RAD9B	ENSG00000151164.18	12	0.00763097	0.0610478	8	0.0941456	No	No
Brain-Amygdala	125	PPTC7	ENSG00000196850.5	12	0.010769	0.0861516	8	0.115858	No	No
Brain-Amygdala	125	TCTN1	ENSG00000204852.15	12	0.00431388	0.0301972	7	0.0669659	No	No
Brain-Amygdala	125	HVCN1	ENSG00000122986.13	12	0.0110358	0.0772504	7	0.108038	No	No
Brain-Amygdala	125	PPP1CC	ENSG00000186298.11	12	0.000650859	0.00455601	7	0.0392105	Yes	No
Brain-Amygdala	125	MYL2	ENSG00000111245.14	12	0.00192824	0.0115695	6	0.0497156	Yes	No
Brain-Amygdala	125	RP1-46F2.3	ENSG00000258240.5	12	0.00715414	0.0429248	6	0.0784287	No	No
Brain-Amygdala	125	CUX2	ENSG00000111249.13	12	0.0399115	0.279381	7	0.290953	No	No
Brain-Amygdala	125	FAM109A	ENSG00000198324.13	12	0.0128484	0.0770902	6	0.107884	No	No
Brain-Amygdala	125	RP3-473L9.4	ENSG00000257595.2	12	0.0143514	0.0861083	6	0.115849	No	No
Brain-Amygdala	125	SH2B3	ENSG00000111252.10	12	0.0601433	0.36086	6	0.36859	No	No
Brain-Amygdala	125	ATXN2	ENSG00000204842.14	12	0.119773	0.718637	6	0.720601	No	No
Brain-Amygdala	125	BRAP	ENSG00000089234.15	12	0.0130802	0.0654008	5	0.0979841	No	No
Brain-Amygdala	125	ACAD10	ENSG00000111271.14	12	0.00308255	0.0184953	6	0.0563792	No	No
Brain-Amygdala	125	ALDH2	ENSG00000111275.12	12	0.00727699	0.0436619	6	0.0790364	No	No
Brain-Amygdala	125	MAPKAPK5-AS1	ENSG00000234608.7	12	0.00753697	0.0376848	5	0.0737653	No	No
Brain-Amygdala	125	MAPKAPK5	ENSG00000089022.13	12	0.000333602	0.00200161	6	0.0358034	Yes	No
Brain-Amygdala	125	TMEM116	ENSG00000198270.12	12	0.00154187	0.00925121	6	0.0467088	Yes	No
Brain-Amygdala	125	ERP29	ENSG00000089248.6	12	0.0204403	0.122642	6	0.147464	No	No
Brain-Amygdala	125	NAA25	ENSG00000111300.9	12	0.0187317	0.131122	7	0.155139	No	No
Brain-Amygdala	125	TRAFD1	ENSG00000135148.11	12	0.00620383	0.0434268	7	0.0788265	No	No
Brain-Amygdala	125	HECTD4	ENSG00000173064.12	12	0.00072001	0.00576008	8	0.041136	Yes	No
Brain-Amygdala	125	RPL6	ENSG00000089009.15	12	0.00242823	0.0169976	7	0.0550364	No	No
Brain-Amygdala	125	PTPN11	ENSG00000179295.17	12	0.000763382	0.00534367	7	0.0403875	Yes	No
Brain-Amygdala	125	RPH3A	ENSG00000089169.14	12	0.00673533	0.0673533	10	0.0997126	No	No
Brain-Amygdala	125	OAS1	ENSG00000089127.12	12	0.00369919	0.0369919	10	0.0731176	No	No
Brain-Amygdala	125	OAS3	ENSG00000111331.12	12	0.0167477	0.167477	10	0.187561	No	No
Brain-Amygdala	125	OAS2	ENSG00000111335.12	12	0.000621479	0.00621479	10	0.0419854	Yes	No
Brain-Amygdala	125	DTX1	ENSG00000135144.7	12	0.000469304	0.00516234	11	0.040145	Yes	No
Brain-Amygdala	125	RASAL1	ENSG00000111344.11	12	0.000964568	0.0106102	11	0.0484153	Yes	No
Brain-Amygdala	125	CFAP73	ENSG00000186710.11	12	0.010456	0.115016	11	0.140867	No	No
Brain-Amygdala	125	DDX54	ENSG00000123064.12	12	0.0106915	0.117607	11	0.143104	No	No
Brain-Amygdala	125	RITA1	ENSG00000139405.15	12	0.00646085	0.0710693	11	0.102793	No	No
Brain-Amygdala	125	IQCD	ENSG00000166578.9	12	0.00751579	0.0901895	12	0.11948	No	No
Brain-Amygdala	125	TPCN1	ENSG00000186815.12	12	0.00571968	0.0686362	12	0.100852	No	No
Brain-Amygdala	125	SLC8B1	ENSG00000089060.11	12	0.000245568	0.00319238	13	0.037197	Yes	No
Brain-Amygdala	125	PLBD2	ENSG00000151176.7	12	0.00104578	0.0135952	13	0.0517324	No	No
Brain-Amygdala	125	SDS	ENSG00000135094.10	12	0.000625874	0.00876224	14	0.0460665	Yes	No
Brain-Amygdala	125	SDSL	ENSG00000139410.14	12	5.16563e-05	0.000723188	14	0.0330811	Yes	No
Brain-Amygdala	125	LINC01234	ENSG00000249550.6	12	0.00140412	0.0210618	15	0.0588937	No	No
Brain-Amygdala	125	RBM19	ENSG00000122965.10	12	0.00128008	0.0204813	16	0.0583599	No	No
Brain-Amygdala	125	TBX5	ENSG00000089225.19	12	0.00386532	0.0657104	17	0.0982759	No	No
Brain-Amygdala	125	TBX3	ENSG00000135111.15	12	0.00336489	0.0572031	17	0.090915	No	No
Brain-Amygdala	125	MED13L	ENSG00000123066.7	12	0.000982563	0.0167036	17	0.0548865	No	No
Brain-Amygdala	125	MAP1LC3B2	ENSG00000258102.3	12	0.00224971	0.031496	14	0.0682502	No	No
Brain-Amygdala	125	RP11-497G19.7	ENSG00000275898.1	12	0.000594067	0.00831694	14	0.0454608	Yes	No
Brain-Amygdala	125	C12orf49	ENSG00000111412.5	12	0.00549634	0.0769488	14	0.107768	No	No
Brain-Amygdala	125	RNFT2	ENSG00000135119.14	12	0.00111933	0.01679	15	0.0549688	No	No
Brain-Amygdala	125	HRK	ENSG00000135116.9	12	0.00113199	0.0158479	14	0.0540911	No	No
Brain-Amygdala	125	FBXW8	ENSG00000174989.12	12	0.00980149	0.147022	15	0.169437	No	No
Brain-Amygdala	125	TESC	ENSG00000088992.17	12	0.0011123	0.0166844	15	0.0548638	No	No
Brain-Amygdala	125	FBXO21	ENSG00000135108.14	12	0.000267816	0.00401725	15	0.0385695	Yes	No
Brain-Amygdala	125	NOS1	ENSG00000089250.18	12	0.00220383	0.0374652	17	0.0735541	No	No
Brain-Amygdala	125	KSR2	ENSG00000171435.13	12	0.000522533	0.0104507	20	0.0482423	Yes	No
Brain-Amygdala	125	RFC5	ENSG00000111445.13	12	0.00334153	0.056806	17	0.0906043	No	No
Brain-Amygdala	125	WSB2	ENSG00000176871.8	12	0.000808614	0.0137464	17	0.0518179	No	No
Brain-Amygdala	125	VSIG10	ENSG00000176834.13	12	0.000869947	0.0156591	18	0.0538827	No	No
Brain-Amygdala	125	PEBP1	ENSG00000089220.4	12	0.00374935	0.0637389	17	0.0965157	No	No
Brain-Amygdala	125	TAOK3	ENSG00000135090.13	12	0.0015686	0.0298034	19	0.0666058	No	No
Brain-Amygdala	125	RP11-131L12.2	ENSG00000270482.1	12	0.000780666	0.0132713	17	0.0513351	No	No
Brain-Amygdala	125	SUDS3	ENSG00000111707.11	12	0.0127865	0.21737	17	0.232939	No	No
Brain-Amygdala	125	RP11-131L12.3	ENSG00000275759.1	12	0.000175903	0.00299035	17	0.0367573	Yes	No
Brain-Amygdala	125	RP11-131L12.4	ENSG00000275409.1	12	0.00351771	0.059801	17	0.0930265	No	No
Brain-Amygdala	125	RP11-357K6.1	ENSG00000255618.1	12	0.000307157	0.00491451	16	0.0397879	Yes	No
Brain-Amygdala	125	SRRM4	ENSG00000139767.8	12	0.00462791	0.0740465	16	0.105253	No	No
Brain-Amygdala	125	HSPB8	ENSG00000152137.6	12	0.00150316	0.0225473	15	0.0604192	No	No
Brain-Amygdala	125	CCDC60	ENSG00000183273.6	12	0.000247736	0.00396378	16	0.0385695	Yes	No
Brain-Amygdala	125	RP11-768F21.1	ENSG00000248636.6	12	0.00238525	0.038164	16	0.0742505	No	No
Brain-Amygdala	125	TMEM233	ENSG00000224982.3	12	0.00351547	0.0492165	14	0.0839834	No	No
Brain-Amygdala	125	PRKAB1	ENSG00000111725.10	12	0.00600964	0.084135	14	0.114181	No	No
Brain-Amygdala	125	CIT	ENSG00000122966.15	12	0.00454174	0.0681261	15	0.100331	No	No
Brain-Amygdala	125	BICDL1	ENSG00000135127.11	12	0.00532475	0.0745465	14	0.10568	No	No
Brain-Amygdala	125	RAB35	ENSG00000111737.11	12	0.000733803	0.0102732	14	0.0480462	Yes	No
Brain-Amygdala	125	GCN1	ENSG00000089154.10	12	0.00423354	0.0592696	14	0.0926674	No	No
Brain-Amygdala	125	RPLP0	ENSG00000089157.15	12	0.00196155	0.0274617	14	0.0644657	No	No
Brain-Amygdala	125	PXN	ENSG00000089159.16	12	0.00222909	0.0334364	15	0.0698907	No	No
Brain-Amygdala	125	SIRT4	ENSG00000089163.4	12	0.016784	0.234976	14	0.249272	No	No
Brain-Amygdala	125	PLA2G1B	ENSG00000170890.13	12	0.0308033	0.431247	14	0.437205	No	No
Brain-Amygdala	125	MSI1	ENSG00000135097.6	12	0.00222477	0.0311468	14	0.0678698	No	No
Brain-Amygdala	125	COX6A1	ENSG00000111775.2	12	0.00306188	0.0398045	13	0.0756677	No	No
Brain-Amygdala	125	TRIAP1	ENSG00000170855.3	12	0.00773738	0.100586	13	0.128435	No	No
Brain-Amygdala	125	GATC	ENSG00000257218.5	12	0.0178985	0.250579	14	0.26394	No	No
Brain-Amygdala	125	SRSF9	ENSG00000111786.8	12	0.00342651	0.0445446	13	0.0797709	No	No
Brain-Amygdala	125	DYNLL1	ENSG00000088986.10	12	0.000765824	0.00995571	13	0.0476762	Yes	No
Brain-Amygdala	125	COQ5	ENSG00000110871.14	12	0.00179556	0.0233423	13	0.0609711	No	No
Brain-Amygdala	125	RNF10	ENSG00000022840.15	12	0.00358552	0.0466117	13	0.0815513	No	No
Brain-Amygdala	125	POP5	ENSG00000167272.10	12	0.00237662	0.030896	13	0.0677265	No	No
Brain-Amygdala	125	CABP1	ENSG00000157782.9	12	0.000966453	0.0125639	13	0.0505746	No	No
Brain-Amygdala	125	MLEC	ENSG00000110917.7	12	0.00472216	0.061388	13	0.0944588	No	No
Brain-Amygdala	125	RP11-173P15.9	ENSG00000277423.1	12	0.00214981	0.0279475	13	0.0649363	No	No
Brain-Amygdala	125	RP11-173P15.10	ENSG00000276188.1	12	0.00153513	0.0199566	13	0.0577342	No	No
Brain-Amygdala	125	UNC119B	ENSG00000175970.10	12	8.56626e-05	0.00111361	13	0.0331761	Yes	No
Brain-Amygdala	125	ACADS	ENSG00000122971.8	12	0.00366111	0.0475944	13	0.08246	No	No
Brain-Amygdala	125	SPPL3	ENSG00000157837.15	12	0.0150578	0.195752	13	0.213068	No	No
Brain-Amygdala	125	C12orf43	ENSG00000157895.11	12	0.00204431	0.026576	13	0.0636612	No	No
Brain-Amygdala	125	OASL	ENSG00000135114.12	12	0.0059428	0.0772564	13	0.108038	No	No
Brain-Amygdala	125	P2RX7	ENSG00000089041.16	12	0.00491109	0.0687552	14	0.100932	No	No
Brain-Amygdala	125	RP11-340F14.6	ENSG00000274029.1	12	0.00476535	0.0667149	14	0.0990366	No	No
Brain-Amygdala	125	P2RX4	ENSG00000135124.14	12	0.00117484	0.0164477	14	0.0546211	No	No
Brain-Amygdala	125	CAMKK2	ENSG00000110931.18	12	0.0210288	0.294403	14	0.305324	No	No
Brain-Amygdala	125	ANAPC5	ENSG00000089053.12	12	0.00197716	0.0276802	14	0.0647315	No	No
Brain-Amygdala	125	RNF34	ENSG00000170633.16	12	0.0132864	0.186009	14	0.204294	No	No
Brain-Amygdala	125	KDM2B	ENSG00000089094.18	12	0.000205815	0.00288141	14	0.0367111	Yes	No
Brain-Amygdala	125	RP13-941N14.1	ENSG00000256742.1	12	0.0629478	0.818322	13	0.819735	No	No
Brain-Amygdala	125	ORAI1	ENSG00000276045.2	12	0.02355	0.30615	13	0.316393	No	No
Brain-Amygdala	125	MORN3	ENSG00000139714.12	12	0.00372958	0.0484845	13	0.0833675	No	No
Brain-Amygdala	125	TMEM120B	ENSG00000188735.12	12	0.0254367	0.330678	13	0.339866	No	No
Brain-Amygdala	125	RHOF	ENSG00000139725.7	12	0.0105706	0.137417	13	0.160841	No	No
Brain-Amygdala	125	LINC01089	ENSG00000212694.8	12	0.0183501	0.238552	13	0.252544	No	No
Brain-Amygdala	125	RP11-347I19.8	ENSG00000272849.1	12	0.00230214	0.0299278	13	0.0667218	No	No
Brain-Amygdala	125	RP11-347I19.7	ENSG00000274292.1	12	0.000645542	0.00839205	13	0.0455782	Yes	No
Brain-Amygdala	125	SETD1B	ENSG00000139718.10	12	0.0039672	0.0515737	13	0.0859497	No	No
Brain-Amygdala	125	HPD	ENSG00000158104.11	12	0.00935614	0.12163	13	0.146502	No	No
Brain-Amygdala	125	PSMD9	ENSG00000110801.13	12	0.00223934	0.0291115	13	0.0659458	No	No
Brain-Amygdala	125	WDR66	ENSG00000158023.9	12	0.00396343	0.0515245	13	0.0859475	No	No
Brain-Amygdala	125	BCL7A	ENSG00000110987.8	12	0.0486275	0.58353	12	0.587024	No	No
Brain-Amygdala	125	MLXIP	ENSG00000175727.13	12	0.00213663	0.0235029	11	0.0611826	No	No
Brain-Amygdala	125	LRRC43	ENSG00000158113.12	12	0.00421846	0.046403	11	0.0813921	No	No
Brain-Amygdala	125	B3GNT4	ENSG00000176383.8	12	0.00410455	0.0410455	10	0.0767659	No	No
Brain-Amygdala	125	DIABLO	ENSG00000184047.16	12	0.0238065	0.261871	11	0.274483	No	No
Brain-Amygdala	125	VPS33A	ENSG00000139719.9	12	0.000675794	0.00743373	11	0.0441919	Yes	No
Brain-Amygdala	125	CLIP1	ENSG00000130779.19	12	0.0222236	0.24446	11	0.258054	No	No
Brain-Amygdala	125	ZCCHC8	ENSG00000033030.13	12	0.0159597	0.159597	10	0.180684	No	No
Brain-Amygdala	125	RSRC2	ENSG00000111011.17	12	0.00342661	0.0342661	10	0.0707503	No	No
Brain-Amygdala	125	KNTC1	ENSG00000184445.11	12	0.0098423	0.108265	11	0.135131	No	No
Brain-Amygdala	125	RP11-324E6.10	ENSG00000274191.1	12	0.00586095	0.0644704	11	0.0971417	No	No
Brain-Amygdala	125	HCAR2	ENSG00000182782.7	12	0.0165053	0.181558	11	0.20025	No	No
Brain-Amygdala	125	HCAR1	ENSG00000196917.5	12	0.00411915	0.0453106	11	0.0803909	No	No
Brain-Amygdala	125	DENR	ENSG00000139726.10	12	0.0041149	0.0452639	11	0.0803505	No	No
Brain-Amygdala	125	CCDC62	ENSG00000130783.13	12	0.000459798	0.00551757	12	0.040903	Yes	No
Brain-Amygdala	125	HIP1R	ENSG00000130787.13	12	0.0466175	0.512792	11	0.517223	No	No
Brain-Amygdala	125	VPS37B	ENSG00000139722.6	12	0.00193932	0.0213326	11	0.0591779	No	No
Brain-Amygdala	125	ABCB9	ENSG00000150967.17	12	0.00137951	0.0151746	11	0.0533008	No	No
Brain-Amygdala	125	OGFOD2	ENSG00000111325.16	12	0.0075593	0.0831523	11	0.113279	No	No
Brain-Amygdala	125	ARL6IP4	ENSG00000182196.13	12	0.00442646	0.0486911	11	0.0835548	No	No
Brain-Amygdala	125	PITPNM2	ENSG00000090975.12	12	0.000968563	0.0116228	12	0.0497852	Yes	No
Brain-Amygdala	125	MPHOSPH9	ENSG00000051825.14	12	0.0230871	0.277045	12	0.288755	No	No
Brain-Amygdala	125	C12orf65	ENSG00000130921.7	12	0.00705835	0.0776418	11	0.108392	No	No
Brain-Amygdala	125	CDK2AP1	ENSG00000111328.6	12	0.00219076	0.0240984	11	0.0616999	No	No
Brain-Amygdala	125	SBNO1	ENSG00000139697.13	12	0.0147371	0.176846	12	0.196135	No	No
Brain-Amygdala	125	RP13-942N8.1	ENSG00000256092.2	12	0.00530436	0.0636523	12	0.0964358	No	No
Brain-Amygdala	125	KMT5A	ENSG00000183955.12	12	0.00344413	0.0413296	12	0.0769645	No	No
Brain-Amygdala	125	RILPL2	ENSG00000150977.10	12	0.000139484	0.00167381	12	0.0338317	Yes	No
Brain-Amygdala	125	SNRNP35	ENSG00000184209.14	12	0.0135105	0.162127	12	0.182791	No	No
Brain-Amygdala	125	RILPL1	ENSG00000188026.12	12	0.00915995	0.109919	12	0.136499	No	No
Brain-Amygdala	125	RP11-486O12.2	ENSG00000247373.3	12	0.00376309	0.0451571	12	0.0802411	No	No
Brain-Amygdala	125	TMED2	ENSG00000086598.10	12	0.00414529	0.0497435	12	0.0844657	No	No
Brain-Amygdala	125	DDX55	ENSG00000111364.15	12	0.0103945	0.124734	12	0.149509	No	No
Brain-Amygdala	125	EIF2B1	ENSG00000111361.12	12	0.00344607	0.0413528	12	0.0769645	No	No
Brain-Amygdala	125	GTF2H3	ENSG00000111358.13	12	0.000112185	0.00134622	12	0.0331761	Yes	No
Brain-Amygdala	125	TCTN2	ENSG00000168778.11	12	0.0044949	0.0539388	12	0.0880302	No	No
Brain-Amygdala	125	ATP6V0A2	ENSG00000185344.13	12	0.00649175	0.077901	12	0.108603	No	No
Brain-Amygdala	125	DNAH10	ENSG00000197653.15	12	0.00844592	0.109797	13	0.136408	No	No
Brain-Amygdala	125	CCDC92	ENSG00000119242.8	12	0.00644072	0.09017	14	0.119474	No	No
Brain-Amygdala	125	DNAH10OS	ENSG00000250091.2	12	0.000710222	0.00923288	13	0.0466861	Yes	No
Brain-Amygdala	125	ZNF664	ENSG00000179195.15	12	0.00114933	0.0160906	14	0.0541539	No	No
Brain-Amygdala	125	RP11-214K3.24	ENSG00000275389.1	12	0.00111884	0.0167826	15	0.0549688	No	No
Brain-Amygdala	125	RFLNA	ENSG00000178882.14	12	0.00310266	0.0496426	16	0.0844379	No	No
Brain-Amygdala	125	RP11-522N14.2	ENSG00000256596.1	12	0.000676722	0.0101508	15	0.0479347	Yes	No
Brain-Amygdala	125	NCOR2	ENSG00000196498.13	12	0.00104608	0.0177833	17	0.0557439	No	No
Brain-Amygdala	125	RP11-83B20.1	ENSG00000214650.2	12	3.25751e-05	0.000521201	16	0.0330811	Yes	No
Brain-Amygdala	125	SCARB1	ENSG00000073060.15	12	0.000852142	0.0144864	17	0.0526447	No	No
Brain-Amygdala	125	UBC	ENSG00000150991.14	12	0.0040426	0.0646817	16	0.0973528	No	No
Brain-Amygdala	125	DHX37	ENSG00000150990.7	12	0.00412255	0.0700833	17	0.101951	No	No
Brain-Amygdala	125	BRI3BP	ENSG00000184992.10	12	0.000191905	0.00326238	17	0.037197	Yes	No
Brain-Amygdala	125	AACS	ENSG00000081760.16	12	0.00245836	0.0442505	18	0.0795402	No	No
Brain-Amygdala	125	TMEM132B	ENSG00000139364.10	12	0.000606871	0.0133512	22	0.0514752	No	No
Brain-Amygdala	125	RP3-446N13.5	ENSG00000275212.1	12	0.001345	0.02421	18	0.0617514	No	No
Brain-Amygdala	125	RP4-809F18.1	ENSG00000255595.2	12	0.00409747	0.0819494	20	0.112193	No	No
Brain-Amygdala	125	RP5-944M2.3	ENSG00000214043.7	12	0.00676475	0.121765	18	0.146636	No	No
Brain-Amygdala	125	LINC00943	ENSG00000189238.5	12	0.00355728	0.0675883	19	0.0999042	No	No
Brain-Amygdala	125	RP11-575F12.2	ENSG00000256001.1	12	0.00340829	0.0647576	19	0.0974036	No	No
Brain-Amygdala	125	RP11-575F12.3	ENSG00000278266.1	12	0.000150097	0.00285184	19	0.0367111	Yes	No
Brain-Amygdala	125	FLJ37505	ENSG00000256597.2	12	0.000635289	0.0133411	21	0.0514752	No	No
Brain-Amygdala	125	LINC00507	ENSG00000256193.5	12	0.000186041	0.00390685	21	0.0385695	Yes	No
Brain-Amygdala	125	TMEM132C	ENSG00000181234.9	12	0.00100252	0.0270681	27	0.0641402	No	No
Brain-Amygdala	125	SLC15A4	ENSG00000139370.11	12	0.00324873	0.0714721	22	0.103118	No	No
Brain-Amygdala	125	GLT1D1	ENSG00000151948.11	12	0.00118808	0.0273258	23	0.0643737	No	No
Brain-Amygdala	125	TMEM132D	ENSG00000151952.15	12	0.000349325	0.0111784	32	0.0491691	Yes	No
Brain-Amygdala	125	RP11-474D1.3	ENSG00000214039.8	12	0.00685992	0.150918	22	0.172883	No	No
Brain-Amygdala	125	FZD10	ENSG00000111432.4	12	6.17657e-05	0.00135884	22	0.0331761	Yes	No
Brain-Amygdala	125	RIMBP2	ENSG00000060709.14	12	0.00086706	0.0208094	24	0.0586289	No	No
Brain-Amygdala	125	RP11-662M24.2	ENSG00000256725.1	12	0.000526464	0.0126351	24	0.0506222	No	No
Brain-Amygdala	125	STX2	ENSG00000111450.13	12	0.000243215	0.00559395	23	0.040908	Yes	No
Brain-Amygdala	125	RAN	ENSG00000132341.11	12	0.000201551	0.00463568	23	0.0394473	Yes	No
Brain-Amygdala	125	ADGRD1	ENSG00000111452.12	12	3.27038e-05	0.000752188	23	0.0330811	Yes	No
Brain-Amygdala	125	RP11-495K9.6	ENSG00000249926.2	12	0.00285906	0.0600403	21	0.0932558	No	No
Brain-Amygdala	125	SFSWAP	ENSG00000061936.9	12	0.000319766	0.00671508	21	0.043204	Yes	No
Brain-Amygdala	125	MMP17	ENSG00000198598.6	12	0.00170704	0.0341409	20	0.0706516	No	No
Brain-Amygdala	125	RP11-417L19.2	ENSG00000256955.2	12	0.0118918	0.237836	20	0.25186	No	No
Brain-Amygdala	125	ULK1	ENSG00000177169.9	12	0.00497582	0.0995164	20	0.127513	No	No
Brain-Amygdala	125	RP11-417L19.4	ENSG00000255992.1	12	0.00205638	0.0411276	20	0.0768236	No	No
Brain-Amygdala	125	PUS1	ENSG00000177192.13	12	0.000614611	0.0122922	20	0.0503757	No	No
Brain-Amygdala	125	EP400	ENSG00000183495.13	12	0.0020583	0.0432244	21	0.0786285	No	No
Brain-Amygdala	125	EP400NL	ENSG00000185684.12	12	0.00165104	0.0330208	20	0.0696255	No	No
Brain-Amygdala	125	DDX51	ENSG00000185163.9	12	0.000642993	0.0128599	20	0.0508539	No	No
Brain-Amygdala	125	NOC4L	ENSG00000184967.6	12	0.00150977	0.0301953	20	0.0669659	No	No
Brain-Amygdala	125	RP13-977J11.2	ENSG00000256576.2	12	4.24845e-05	0.00084969	20	0.0331761	Yes	No
Brain-Amygdala	125	GALNT9	ENSG00000182870.12	12	0.00324656	0.0649311	20	0.0975098	No	No
Brain-Amygdala	125	RP13-895J2.6	ENSG00000277011.1	12	0.000731419	0.013897	19	0.0519729	No	No
Brain-Amygdala	125	FBRSL1	ENSG00000112787.12	12	0.00194662	0.0311459	16	0.0678698	No	No
Brain-Amygdala	125	RP13-554M15.8	ENSG00000277186.1	12	0.00127744	0.0191616	15	0.0568616	No	No
Brain-Amygdala	125	LRCOL1	ENSG00000204583.9	12	0.002496	0.03744	15	0.0735355	No	No
Brain-Amygdala	125	P2RX2	ENSG00000187848.12	12	0.00206453	0.030968	15	0.0677265	No	No
Brain-Amygdala	125	POLE	ENSG00000177084.16	12	4.49347e-05	0.000674021	15	0.0330811	Yes	No
Brain-Amygdala	125	PXMP2	ENSG00000176894.9	12	0.00237178	0.033205	14	0.0697018	No	No
Brain-Amygdala	125	PGAM5	ENSG00000247077.6	12	0.000318224	0.00445513	14	0.0389449	Yes	No
Brain-Amygdala	125	ANKLE2	ENSG00000176915.14	12	0.00230625	0.0322876	14	0.0690172	No	No
Brain-Amygdala	125	GOLGA3	ENSG00000090615.14	12	0.00265554	0.034522	13	0.0709288	No	No
Brain-Amygdala	125	CHFR	ENSG00000072609.17	12	0.00677995	0.0881394	13	0.11763	No	No
Brain-Amygdala	125	RP11-46H11.3	ENSG00000250790.4	12	0.0116848	0.151902	13	0.173755	No	No
Brain-Amygdala	125	ZNF605	ENSG00000196458.10	12	0.00612916	0.079679	13	0.110192	No	No
Brain-Amygdala	125	ZNF26	ENSG00000198393.7	12	0.00540632	0.0648759	12	0.0975064	No	No
Brain-Amygdala	125	ZNF84	ENSG00000198040.10	12	0.00155017	0.0186021	12	0.0564162	No	No
Brain-Amygdala	125	ZNF140	ENSG00000196387.9	12	0.00717868	0.0861442	12	0.115858	No	No
Brain-Amygdala	125	ZNF891	ENSG00000214029.4	12	0.00237183	0.0284619	12	0.0653155	No	No
Brain-Amygdala	125	ZNF10	ENSG00000256223.5	12	0.000103595	0.00124314	12	0.0331761	Yes	No
Brain-Amygdala	125	ZNF268	ENSG00000090612.20	12	0.00121853	0.0134038	11	0.0514752	No	No
Brain-Amygdala	125	TPTE2	ENSG00000132958.17	13	0.00124858	0.0237231	19	0.0613461	No	No
Brain-Amygdala	125	MPHOSPH8	ENSG00000196199.13	13	0.00289554	0.0521198	18	0.0864844	No	No
Brain-Amygdala	125	PSPC1	ENSG00000121390.18	13	0.0011663	0.0221597	19	0.0599676	No	No
Brain-Amygdala	125	ZMYM5	ENSG00000132950.18	13	0.00126915	0.0228447	18	0.0606094	No	No
Brain-Amygdala	125	RP11-61K9.3	ENSG00000275964.1	13	0.000978606	0.0166363	17	0.0548452	No	No
Brain-Amygdala	125	ZMYM2	ENSG00000121741.16	13	0.00965197	0.173735	18	0.19333	No	No
Brain-Amygdala	125	GJB2	ENSG00000165474.5	13	0.0130178	0.208284	16	0.224544	No	No
Brain-Amygdala	125	GJB6	ENSG00000121742.16	13	0.00549017	0.0878427	16	0.117365	No	No
Brain-Amygdala	125	CRYL1	ENSG00000165475.13	13	0.00286315	0.0486735	17	0.0835326	No	No
Brain-Amygdala	125	IFT88	ENSG00000032742.17	13	0.0106625	0.181262	17	0.199973	No	No
Brain-Amygdala	125	IL17D	ENSG00000172458.4	13	0.000786314	0.0133673	17	0.0514752	No	No
Brain-Amygdala	125	EEF1AKMT1	ENSG00000150456.10	13	0.00188097	0.0319765	17	0.0688071	No	No
Brain-Amygdala	125	XPO4	ENSG00000132953.16	13	0.000653247	0.0117585	18	0.0498658	Yes	No
Brain-Amygdala	125	LATS2	ENSG00000150457.8	13	0.000985552	0.0177399	18	0.0557294	No	No
Brain-Amygdala	125	SAP18	ENSG00000150459.12	13	0.000774798	0.0139464	18	0.0519994	No	No
Brain-Amygdala	125	SKA3	ENSG00000165480.15	13	0.000874582	0.0157425	18	0.0539919	No	No
Brain-Amygdala	125	MRPL57	ENSG00000173141.4	13	0.00133892	0.0241006	18	0.0616999	No	No
Brain-Amygdala	125	LINC00539	ENSG00000224429.7	13	0.000144244	0.00274063	19	0.0364259	Yes	No
Brain-Amygdala	125	ZDHHC20	ENSG00000180776.15	13	0.000808447	0.014552	18	0.0527139	No	No
Brain-Amygdala	125	MICU2	ENSG00000165487.13	13	0.00111453	0.0200616	18	0.0578165	No	No
Brain-Amygdala	125	FGF9	ENSG00000102678.6	13	0.000655197	0.0117935	18	0.0498971	Yes	No
Brain-Amygdala	125	LINC00540	ENSG00000276476.2	13	0.000290393	0.00638865	22	0.0422544	Yes	No
Brain-Amygdala	125	LINC00621	ENSG00000262619.1	13	0.00751627	0.157842	21	0.179136	No	No
Brain-Amygdala	125	SGCG	ENSG00000102683.7	13	9.19724e-05	0.00229931	25	0.0358938	Yes	No
Brain-Amygdala	125	SACS	ENSG00000151835.14	13	0.00016308	0.00391391	24	0.0385695	Yes	No
Brain-Amygdala	125	SACS-AS1	ENSG00000229558.2	13	0.000568908	0.0136538	24	0.0517664	No	No
Brain-Amygdala	125	LINC00327	ENSG00000232977.6	13	0.00227882	0.0569705	25	0.0907204	No	No
Brain-Amygdala	125	TNFRSF19	ENSG00000127863.15	13	0.00286556	0.0745045	26	0.105637	No	No
Brain-Amygdala	125	MIPEP	ENSG00000027001.9	13	0.000657566	0.0184118	28	0.0563367	No	No
Brain-Amygdala	125	C1QTNF9B	ENSG00000205863.10	13	0.000699397	0.0181843	26	0.0562456	No	No
Brain-Amygdala	125	SPATA13	ENSG00000182957.15	13	0.00433656	0.12576	29	0.150409	No	No
Brain-Amygdala	125	SPATA13	ENSG00000228741.2	13	0.00511655	0.13303	26	0.156839	No	No
Brain-Amygdala	125	C1QTNF9	ENSG00000240654.6	13	0.00235684	0.0542074	23	0.0882559	No	No
Brain-Amygdala	125	PARP4	ENSG00000102699.5	13	0.000312384	0.00718483	23	0.0437064	Yes	No
Brain-Amygdala	125	CENPJ	ENSG00000151849.14	13	0.000112897	0.00248373	22	0.0358938	Yes	No
Brain-Amygdala	125	PABPC3	ENSG00000151846.8	13	0.00273344	0.0574022	21	0.091078	No	No
Brain-Amygdala	125	AMER2	ENSG00000165566.12	13	0.00021723	0.0043446	20	0.0388185	Yes	No
Brain-Amygdala	125	LINC00463	ENSG00000234056.1	13	0.0141267	0.282533	20	0.293946	No	No
Brain-Amygdala	125	MTMR6	ENSG00000139505.11	13	0.00126413	0.0252826	20	0.0627453	No	No
Brain-Amygdala	125	RP11-271M24.2	ENSG00000260509.2	13	0.000162881	0.00325763	20	0.037197	Yes	No
Brain-Amygdala	125	NUP58	ENSG00000139496.15	13	0.00803658	0.160732	20	0.181625	No	No
Brain-Amygdala	125	ATP8A2	ENSG00000132932.16	13	0.000669328	0.0174025	26	0.0553121	No	No
Brain-Amygdala	125	SHISA2	ENSG00000180730.4	13	0.00146824	0.0249601	17	0.0624324	No	No
Brain-Amygdala	125	RNF6	ENSG00000127870.16	13	0.00759393	0.129097	17	0.153359	No	No
Brain-Amygdala	125	CDK8	ENSG00000132964.11	13	0.00621139	0.105594	17	0.132792	No	No
Brain-Amygdala	125	WASF3	ENSG00000132970.12	13	0.00285032	0.0513058	18	0.0857897	No	No
Brain-Amygdala	125	GPR12	ENSG00000132975.7	13	0.00255957	0.0435128	17	0.0789185	No	No
Brain-Amygdala	125	USP12	ENSG00000152484.13	13	0.00346395	0.0658151	19	0.098337	No	No
Brain-Amygdala	125	RP11-428O18.6	ENSG00000275294.4	13	0.00191954	0.0345516	18	0.0709463	No	No
Brain-Amygdala	125	RPL21	ENSG00000122026.10	13	0.000824784	0.0140213	17	0.0521003	No	No
Brain-Amygdala	125	RASL11A	ENSG00000122035.6	13	0.000251672	0.00427842	17	0.0386772	Yes	No
Brain-Amygdala	125	GTF3A	ENSG00000122034.14	13	0.000255517	0.00434379	17	0.0388185	Yes	No
Brain-Amygdala	125	MTIF3	ENSG00000122033.14	13	0.000228115	0.00387795	17	0.0385695	Yes	No
Brain-Amygdala	125	LNX2	ENSG00000139517.7	13	0.000609351	0.010359	17	0.0481689	Yes	No
Brain-Amygdala	125	POLR1D	ENSG00000186184.16	13	0.0111086	0.188847	17	0.20693	No	No
Brain-Amygdala	125	GSX1	ENSG00000169840.4	13	0.00415152	0.0664243	16	0.098794	No	No
Brain-Amygdala	125	ATP5EP2	ENSG00000180389.6	13	0.00159802	0.0239703	15	0.0615946	No	No
Brain-Amygdala	125	FLT3	ENSG00000122025.14	13	0.00254594	0.0407351	16	0.0765039	No	No
Brain-Amygdala	125	PAN3	ENSG00000152520.13	13	0.000468433	0.00796337	17	0.0449793	Yes	No
Brain-Amygdala	125	FLT1	ENSG00000102755.11	13	0.00356211	0.06768	19	0.0999494	No	No
Brain-Amygdala	125	POMP	ENSG00000132963.7	13	0.00748752	0.127288	17	0.151781	No	No
Brain-Amygdala	125	SLC46A3	ENSG00000139508.14	13	0.00911595	0.154971	17	0.176637	No	No
Brain-Amygdala	125	MTUS2	ENSG00000132938.19	13	0.00164467	0.0361828	22	0.0723106	No	No
Brain-Amygdala	125	SLC7A1	ENSG00000139514.12	13	0.00299872	0.0509782	17	0.0855629	No	No
Brain-Amygdala	125	UBL3	ENSG00000122042.9	13	0.00252469	0.0429198	17	0.0784287	No	No
Brain-Amygdala	125	KATNAL1	ENSG00000102781.13	13	0.00273504	0.0492308	18	0.0839884	No	No
Brain-Amygdala	125	LINC00426	ENSG00000238121.5	13	0.000251034	0.00426757	17	0.0386772	Yes	No
Brain-Amygdala	125	UBE2L5P	ENSG00000236444.4	13	0.00177464	0.0283942	16	0.0652895	No	No
Brain-Amygdala	125	HMGB1	ENSG00000189403.14	13	0.00017851	0.00303467	17	0.0367793	Yes	No
Brain-Amygdala	125	USPL1	ENSG00000132952.11	13	0.00131404	0.0223386	17	0.060153	No	No
Brain-Amygdala	125	ALOX5AP	ENSG00000132965.9	13	0.000104182	0.00166692	16	0.0338317	Yes	No
Brain-Amygdala	125	LINC00398	ENSG00000237879.1	13	0.000131606	0.00210569	16	0.0358938	Yes	No
Brain-Amygdala	125	MEDAG	ENSG00000102802.9	13	0.00199134	0.0318614	16	0.0686914	No	No
Brain-Amygdala	125	TEX26	ENSG00000175664.9	13	0.00109369	0.0174991	16	0.0553896	No	No
Brain-Amygdala	125	HSPH1	ENSG00000120694.19	13	0.0011664	0.0174959	15	0.0553896	No	No
Brain-Amygdala	125	B3GLCT	ENSG00000187676.7	13	0.00162977	0.0260764	16	0.06334	No	No
Brain-Amygdala	125	RXFP2	ENSG00000133105.7	13	0.00424415	0.0636623	15	0.0964362	No	No
Brain-Amygdala	125	FRY	ENSG00000073910.19	13	2.59115e-05	0.000414584	16	0.0330811	Yes	No
Brain-Amygdala	125	N4BP2L1	ENSG00000139597.17	13	0.00687104	0.0961945	14	0.124651	No	No
Brain-Amygdala	125	N4BP2L2	ENSG00000244754.8	13	0.00138541	0.0193957	14	0.0570772	No	No
Brain-Amygdala	125	PDS5B	ENSG00000083642.18	13	0.000320305	0.00448427	14	0.0389449	Yes	No
Brain-Amygdala	125	RP11-380B4.3	ENSG00000277151.1	13	0.00479594	0.0623472	13	0.0952751	No	No
Brain-Amygdala	125	KL	ENSG00000133116.7	13	0.00177315	0.0230509	13	0.0607911	No	No
Brain-Amygdala	125	STARD13	ENSG00000133121.20	13	8.86146e-05	0.0012406	14	0.0331761	Yes	No
Brain-Amygdala	125	RP11-141M1.3	ENSG00000230490.2	13	0.000583537	0.00875306	15	0.0460637	Yes	No
Brain-Amygdala	125	RFC3	ENSG00000133119.12	13	0.00363454	0.0508836	14	0.0854652	No	No
Brain-Amygdala	125	RP11-307O13.1	ENSG00000261728.1	13	0.000469881	0.00610845	13	0.0417236	Yes	No
Brain-Amygdala	125	NBEA	ENSG00000172915.18	13	9.24418e-05	0.00175639	19	0.0343577	Yes	No
Brain-Amygdala	125	MAB21L1	ENSG00000180660.7	13	0.00235352	0.0329493	14	0.0696238	No	No
Brain-Amygdala	125	DCLK1	ENSG00000133083.14	13	2.81248e-05	0.000449997	16	0.0330811	Yes	No
Brain-Amygdala	125	SOHLH2	ENSG00000120669.15	13	0.00971936	0.14579	15	0.168383	No	No
Brain-Amygdala	125	CCDC169	ENSG00000242715.7	13	8.69401e-05	0.00139104	16	0.0331761	Yes	No
Brain-Amygdala	125	SPG20	ENSG00000133104.12	13	0.000485338	0.0077654	16	0.04463	Yes	No
Brain-Amygdala	125	CCNA1	ENSG00000133101.9	13	0.000272855	0.00463854	17	0.0394473	Yes	No
Brain-Amygdala	125	SERTM1	ENSG00000180440.3	13	0.000624305	0.0112375	18	0.049222	Yes	No
Brain-Amygdala	125	RFXAP	ENSG00000133111.3	13	0.000389829	0.00662709	17	0.0430558	Yes	No
Brain-Amygdala	125	SMAD9	ENSG00000120693.13	13	0.00263928	0.0448678	17	0.0800596	No	No
Brain-Amygdala	125	ALG5	ENSG00000120697.8	13	0.000390888	0.0066451	17	0.0430623	Yes	No
Brain-Amygdala	125	EXOSC8	ENSG00000120699.12	13	0.000562107	0.00955582	17	0.0473806	Yes	No
Brain-Amygdala	125	SUPT20H	ENSG00000102710.19	13	0.00269975	0.0458958	17	0.0809288	No	No
Brain-Amygdala	125	POSTN	ENSG00000133110.14	13	0.000584342	0.00876513	15	0.0460665	Yes	No
Brain-Amygdala	125	TRPC4	ENSG00000133107.14	13	0.00142211	0.0227538	16	0.0605703	No	No
Brain-Amygdala	125	LINC00571	ENSG00000223685.5	13	0.00512389	0.087106	17	0.116693	No	No
Brain-Amygdala	125	UFM1	ENSG00000120686.11	13	0.00365372	0.0621133	17	0.0950712	No	No
Brain-Amygdala	125	LINC00437	ENSG00000236354.1	13	0.0235511	0.376818	16	0.384126	No	No
Brain-Amygdala	125	FREM2	ENSG00000150893.10	13	0.0160039	0.272065	17	0.284092	No	No
Brain-Amygdala	125	STOML3	ENSG00000133115.11	13	0.00011963	0.00191407	16	0.0353278	Yes	No
Brain-Amygdala	125	PROSER1	ENSG00000120685.19	13	0.00217995	0.0326992	15	0.069483	No	No
Brain-Amygdala	125	NHLRC3	ENSG00000188811.13	13	0.000228298	0.00342447	15	0.0377143	Yes	No
Brain-Amygdala	125	RP11-50D16.4	ENSG00000273507.4	13	0.0057828	0.0925248	16	0.121525	No	No
Brain-Amygdala	125	LHFP	ENSG00000183722.7	13	0.004939	0.083963	17	0.114038	No	No
Brain-Amygdala	125	COG6	ENSG00000133103.16	13	0.00231628	0.0393767	17	0.075325	No	No
Brain-Amygdala	125	LINC00598	ENSG00000215483.9	13	0.000445054	0.00801097	18	0.0450101	Yes	No
Brain-Amygdala	125	FOXO1	ENSG00000150907.7	13	0.000362222	0.00543334	15	0.0406548	Yes	No
Brain-Amygdala	125	MRPS31	ENSG00000102738.7	13	0.00196708	0.025572	13	0.0629963	No	No
Brain-Amygdala	125	SLC25A15	ENSG00000102743.14	13	0.00120912	0.0157185	13	0.0539527	No	No
Brain-Amygdala	125	ELF1	ENSG00000120690.15	13	0.000981416	0.0127584	13	0.0507194	No	No
Brain-Amygdala	125	WBP4	ENSG00000120688.8	13	2.09485e-05	0.000251382	12	0.0330811	Yes	No
Brain-Amygdala	125	KBTBD6	ENSG00000165572.7	13	0.000120592	0.0015677	13	0.0337515	Yes	No
Brain-Amygdala	125	KBTBD7	ENSG00000120696.8	13	0.00161058	0.0209375	13	0.0587148	No	No
Brain-Amygdala	125	MTRF1	ENSG00000120662.15	13	0.000108179	0.00140632	13	0.0331761	Yes	No
Brain-Amygdala	125	NAA16	ENSG00000172766.18	13	0.00332185	0.0431841	13	0.0786199	No	No
Brain-Amygdala	125	RGCC	ENSG00000102760.12	13	0.00550659	0.0715857	13	0.103233	No	No
Brain-Amygdala	125	VWA8	ENSG00000102763.17	13	0.00384798	0.0654157	17	0.09799	No	No
Brain-Amygdala	125	DGKH	ENSG00000102780.16	13	0.00512269	0.081963	16	0.112203	No	No
Brain-Amygdala	125	AKAP11	ENSG00000023516.8	13	0.00050634	0.00810144	16	0.0451366	Yes	No
Brain-Amygdala	125	FAM216B	ENSG00000179813.6	13	0.00133983	0.0214373	16	0.0593072	No	No
Brain-Amygdala	125	EPSTI1	ENSG00000133106.14	13	0.00214159	0.0364071	17	0.0724793	No	No
Brain-Amygdala	125	DNAJC15	ENSG00000120675.5	13	0.00110901	0.0188532	17	0.0566641	No	No
Brain-Amygdala	125	ENOX1	ENSG00000120658.13	13	0.00223264	0.0401876	18	0.0760796	No	No
Brain-Amygdala	125	ENOX1-AS1	ENSG00000233821.1	13	0.000294817	0.00442225	15	0.0389449	Yes	No
Brain-Amygdala	125	CCDC122	ENSG00000151773.12	13	0.0188999	0.264599	14	0.277068	No	No
Brain-Amygdala	125	LACC1	ENSG00000179630.10	13	0.000161977	0.0021057	13	0.0358938	Yes	No
Brain-Amygdala	125	LINC00284	ENSG00000233725.7	13	0.00319809	0.0415752	13	0.0772121	No	No
Brain-Amygdala	125	LINC00390	ENSG00000226519.1	13	0.0217177	0.260613	12	0.273307	No	No
Brain-Amygdala	125	RP11-269C23.5	ENSG00000277831.1	13	0.00105311	0.0115842	11	0.0497156	Yes	No
Brain-Amygdala	125	SERP2	ENSG00000151778.10	13	0.00194832	0.0214315	11	0.0593004	No	No
Brain-Amygdala	125	TUSC8	ENSG00000237361.2	13	0.00129897	0.0142886	11	0.0524539	No	No
Brain-Amygdala	125	TSC22D1	ENSG00000102804.14	13	0.00249741	0.0299689	12	0.0667285	No	No
Brain-Amygdala	125	NUFIP1	ENSG00000083635.7	13	0.00288826	0.0346592	12	0.0710535	No	No
Brain-Amygdala	125	GPALPP1	ENSG00000133114.17	13	0.00431324	0.0517589	12	0.0861306	No	No
Brain-Amygdala	125	GTF2F2	ENSG00000188342.11	13	0.00701358	0.0911765	13	0.120428	No	No
Brain-Amygdala	125	KCTD4	ENSG00000180332.6	13	0.00335787	0.0402945	12	0.0761297	No	No
Brain-Amygdala	125	TPT1	ENSG00000133112.16	13	0.000514493	0.00617392	12	0.0419141	Yes	No
Brain-Amygdala	125	SLC25A30	ENSG00000174032.16	13	8.97275e-06	0.000107673	12	0.0294504	Yes	No
Brain-Amygdala	125	COG3	ENSG00000136152.14	13	0.00336444	0.0437377	13	0.079095	No	No
Brain-Amygdala	125	ERICH6B	ENSG00000165837.11	13	0.00273468	0.0355509	13	0.0716892	No	No
Brain-Amygdala	125	LINC01055	ENSG00000235366.2	13	0.00207341	0.0269543	13	0.0640524	No	No
Brain-Amygdala	125	SIAH3	ENSG00000215475.4	13	0.00659827	0.0923758	14	0.121418	No	No
Brain-Amygdala	125	ZC3H13	ENSG00000123200.16	13	0.000109722	0.00153611	14	0.0336764	Yes	No
Brain-Amygdala	125	CPB2	ENSG00000080618.13	13	0.0110918	0.166377	15	0.186561	No	No
Brain-Amygdala	125	LCP1	ENSG00000136167.13	13	0.0139679	0.209519	15	0.225581	No	No
Brain-Amygdala	125	LRRC63	ENSG00000173988.12	13	0.000798731	0.011981	15	0.0502059	No	No
Brain-Amygdala	125	RUBCNL	ENSG00000102445.18	13	0.00536616	0.0804923	15	0.11095	No	No
Brain-Amygdala	125	LRCH1	ENSG00000136141.14	13	0.00201881	0.032301	16	0.0690376	No	No
Brain-Amygdala	125	ESD	ENSG00000139684.13	13	0.0173081	0.259621	15	0.272315	No	No
Brain-Amygdala	125	HTR2A	ENSG00000102468.10	13	0.000841032	0.0126155	15	0.0506149	No	No
Brain-Amygdala	125	LINC00562	ENSG00000260388.2	13	0.00352775	0.0458607	13	0.0809008	No	No
Brain-Amygdala	125	SUCLA2	ENSG00000136143.14	13	0.000845588	0.0109926	13	0.0488901	Yes	No
Brain-Amygdala	125	NUDT15	ENSG00000136159.3	13	0.0133192	0.159831	12	0.180866	No	No
Brain-Amygdala	125	MED4	ENSG00000136146.14	13	0.00752856	0.0903427	12	0.119568	No	No
Brain-Amygdala	125	ITM2B	ENSG00000136156.12	13	0.003551	0.042612	12	0.0782469	No	No
Brain-Amygdala	125	LINC00441	ENSG00000231473.2	13	0.00140424	0.0168509	12	0.055009	No	No
Brain-Amygdala	125	RB1	ENSG00000139687.13	13	0.0140056	0.182073	13	0.200719	No	No
Brain-Amygdala	125	LPAR6	ENSG00000139679.15	13	0.000606915	0.00728298	12	0.0438795	Yes	No
Brain-Amygdala	125	RCBTB2	ENSG00000136161.12	13	0.0140246	0.18232	13	0.200943	No	No
Brain-Amygdala	125	CYSLTR2	ENSG00000152207.7	13	8.35427e-05	0.0011696	14	0.0331761	Yes	No
Brain-Amygdala	125	FNDC3A	ENSG00000102531.16	13	0.00884971	0.115046	13	0.140894	No	No
Brain-Amygdala	125	CDADC1	ENSG00000102543.14	13	0.0340979	0.409175	12	0.415508	No	No
Brain-Amygdala	125	CAB39L	ENSG00000102547.18	13	0.000852613	0.0102314	12	0.0480038	Yes	No
Brain-Amygdala	125	SETDB2	ENSG00000136169.16	13	0.0059878	0.0778414	13	0.108553	No	No
Brain-Amygdala	125	PHF11	ENSG00000136147.17	13	0.0112487	0.146233	13	0.168785	No	No
Brain-Amygdala	125	RCBTB1	ENSG00000136144.11	13	0.00665523	0.086518	13	0.116163	No	No
Brain-Amygdala	125	ARL11	ENSG00000152213.3	13	0.0186422	0.242348	13	0.25602	No	No
Brain-Amygdala	125	EBPL	ENSG00000123179.13	13	0.0255114	0.331648	13	0.340805	No	No
Brain-Amygdala	125	KPNA3	ENSG00000102753.9	13	0.0050589	0.0708246	14	0.102612	No	No
Brain-Amygdala	125	SPRYD7	ENSG00000123178.14	13	0.00273245	0.0355219	13	0.0716892	No	No
Brain-Amygdala	125	TRIM13	ENSG00000204977.9	13	0.000981749	0.0127627	13	0.0507194	No	No
Brain-Amygdala	125	KCNRG	ENSG00000198553.8	13	0.0103618	0.134703	13	0.158295	No	No
Brain-Amygdala	125	DLEU1	ENSG00000176124.11	13	0.00163353	0.0261365	16	0.0634084	No	No
Brain-Amygdala	125	DLEU7	ENSG00000186047.9	13	0.0027806	0.0333672	12	0.0698302	No	No
Brain-Amygdala	125	RNASEH2B	ENSG00000136104.19	13	0.00354115	0.0389526	11	0.0749729	No	No
Brain-Amygdala	125	LINC00371	ENSG00000226792.7	13	0.000427025	0.0051243	12	0.039999	Yes	No
Brain-Amygdala	125	FAM124A	ENSG00000150510.16	13	0.032467	0.357137	11	0.365264	No	No
Brain-Amygdala	125	SERPINE3	ENSG00000253309.6	13	0.000387054	0.00425759	11	0.0386754	Yes	No
Brain-Amygdala	125	INTS6	ENSG00000102786.14	13	0.00546403	0.0601043	11	0.093299	No	No
Brain-Amygdala	125	WDFY2	ENSG00000139668.8	13	0.00490029	0.0490029	10	0.0837939	No	No
Brain-Amygdala	125	DHRS12	ENSG00000102796.10	13	0.0110495	0.0994457	9	0.127459	No	No
Brain-Amygdala	125	LINC00282	ENSG00000281106.2	13	0.0146407	0.131766	9	0.155737	No	No
Brain-Amygdala	125	ATP7B	ENSG00000123191.14	13	0.00477356	0.0477356	10	0.0826171	No	No
Brain-Amygdala	125	ALG11	ENSG00000253710.2	13	0.00607496	0.0546746	9	0.0887161	No	No
Brain-Amygdala	125	UTP14C	ENSG00000253797.2	13	0.00257447	0.0231702	9	0.0609047	No	No
Brain-Amygdala	125	NEK5	ENSG00000197168.11	13	0.00206559	0.0206559	10	0.0585293	No	No
Brain-Amygdala	125	NEK3	ENSG00000136098.16	13	0.0118578	0.10672	9	0.133845	No	No
Brain-Amygdala	125	THSD1	ENSG00000136114.15	13	0.00324411	0.029197	9	0.0659805	No	No
Brain-Amygdala	125	VPS36	ENSG00000136100.12	13	0.0127452	0.114706	9	0.140627	No	No
Brain-Amygdala	125	RP11-245D16.4	ENSG00000278238.1	13	0.0596193	0.536573	9	0.540482	No	No
Brain-Amygdala	125	CKAP2	ENSG00000136108.14	13	0.0161523	0.145371	9	0.168049	No	No
Brain-Amygdala	125	HNRNPA1L2	ENSG00000139675.11	13	0.011751	0.11751	10	0.143024	No	No
Brain-Amygdala	125	RP11-93H24.3	ENSG00000273723.1	13	0.00646271	0.0646271	10	0.0972956	No	No
Brain-Amygdala	125	SUGT1	ENSG00000165416.14	13	0.00273626	0.0273626	10	0.0643992	No	No
Brain-Amygdala	125	CNMD	ENSG00000136110.12	13	0.00890822	0.0890822	10	0.118528	No	No
Brain-Amygdala	125	PCDH8	ENSG00000136099.13	13	0.000443741	0.00488115	11	0.0397105	Yes	No
Brain-Amygdala	125	OLFM4	ENSG00000102837.6	13	0.0285599	0.314159	11	0.32413	No	No
Brain-Amygdala	125	RP11-24H2.3	ENSG00000279325.1	13	0.00181303	0.0199433	11	0.0577199	No	No
Brain-Amygdala	125	PCDH17	ENSG00000118946.11	13	0.0103424	0.134451	13	0.158079	No	No
Brain-Amygdala	125	RP11-538C21.2	ENSG00000277448.1	13	0.00492426	0.0689397	14	0.101087	No	No
Brain-Amygdala	125	DIAPH3	ENSG00000139734.17	13	0.00537868	0.102195	19	0.129871	No	No
Brain-Amygdala	125	TDRD3	ENSG00000083544.13	13	0.00214397	0.0343035	16	0.0707556	No	No
Brain-Amygdala	125	PCDH20	ENSG00000280165.1	13	0.0232983	0.41937	18	0.4255	No	No
Brain-Amygdala	125	RP11-432J3.4	ENSG00000279797.1	13	0.0198457	0.357223	18	0.365327	No	No
Brain-Amygdala	125	PCDH9	ENSG00000184226.14	13	0.000973829	0.0165551	17	0.0547381	No	No
Brain-Amygdala	125	KLHL1	ENSG00000150361.11	13	0.000193769	0.00445668	23	0.0389449	Yes	No
Brain-Amygdala	125	DACH1	ENSG00000276644.4	13	0.00058538	0.0105368	18	0.0482423	Yes	No
Brain-Amygdala	125	MZT1	ENSG00000204899.5	13	0.00274603	0.0411904	15	0.07688	No	No
Brain-Amygdala	125	BORA	ENSG00000136122.15	13	0.00243845	0.0365767	15	0.0726513	No	No
Brain-Amygdala	125	DIS3	ENSG00000083520.14	13	0.000963014	0.0144452	15	0.0526192	No	No
Brain-Amygdala	125	PIBF1	ENSG00000083535.15	13	0.00606251	0.103063	17	0.130623	No	No
Brain-Amygdala	125	KLF5	ENSG00000102554.13	13	0.00838727	0.134196	16	0.157862	No	No
Brain-Amygdala	125	KLF12	ENSG00000118922.17	13	0.0040316	0.0685373	17	0.10076	No	No
Brain-Amygdala	125	TBC1D4	ENSG00000136111.12	13	0.00036855	0.00663391	18	0.0430561	Yes	No
Brain-Amygdala	125	COMMD6	ENSG00000188243.12	13	0.000258181	0.00413089	16	0.0385767	Yes	No
Brain-Amygdala	125	UCHL3	ENSG00000118939.17	13	0.00207494	0.033199	16	0.0696973	No	No
Brain-Amygdala	125	LMO7	ENSG00000136153.19	13	0.00972335	0.17502	18	0.194435	No	No
Brain-Amygdala	125	KCTD12	ENSG00000178695.5	13	0.00246969	0.0321059	13	0.068858	No	No
Brain-Amygdala	125	AC000403.4	ENSG00000278727.1	13	0.0144369	0.187679	13	0.205839	No	No
Brain-Amygdala	125	CLN5	ENSG00000102805.14	13	0.00346683	0.0450688	13	0.0801783	No	No
Brain-Amygdala	125	FBXL3	ENSG00000005812.10	13	0.000584252	0.00759527	13	0.0443929	Yes	No
Brain-Amygdala	125	AC001226.7	ENSG00000274898.1	13	0.00417347	0.0542551	13	0.0882979	No	No
Brain-Amygdala	125	MYCBP2	ENSG00000005810.17	13	0.0103132	0.165012	16	0.185412	No	No
Brain-Amygdala	125	SCEL	ENSG00000136155.16	13	0.00572773	0.0801883	14	0.110662	No	No
Brain-Amygdala	125	SLAIN1	ENSG00000139737.21	13	0.0134993	0.17549	13	0.194873	No	No
Brain-Amygdala	125	EDNRB	ENSG00000136160.14	13	0.00908274	0.108993	12	0.135681	No	No
Brain-Amygdala	125	POU4F1	ENSG00000152192.7	13	0.00188516	0.0263923	14	0.0635724	No	No
Brain-Amygdala	125	RNF219	ENSG00000152193.7	13	0.00253656	0.0355119	14	0.0716892	No	No
Brain-Amygdala	125	RBM26	ENSG00000139746.15	13	0.00441667	0.0574167	13	0.091078	No	No
Brain-Amygdala	125	NDFIP2	ENSG00000102471.13	13	0.00211454	0.0253745	12	0.0628057	No	No
Brain-Amygdala	125	LINC01080	ENSG00000281721.1	13	0.00406383	0.0568936	14	0.0906739	No	No
Brain-Amygdala	125	SPRY2	ENSG00000136158.11	13	0.00845222	0.109879	13	0.136462	No	No
Brain-Amygdala	125	LINC00377	ENSG00000229246.1	13	0.00308986	0.0494377	16	0.084217	No	No
Brain-Amygdala	125	SLITRK1	ENSG00000178235.7	13	0.00481314	0.0770102	16	0.10782	No	No
Brain-Amygdala	125	MIR4500HG	ENSG00000228824.6	13	0.0102184	0.173713	17	0.193317	No	No
Brain-Amygdala	125	RP11-29P20.1	ENSG00000272515.1	13	0.00973977	0.146096	15	0.168682	No	No
Brain-Amygdala	125	SLITRK5	ENSG00000165300.7	13	0.0074146	0.111219	15	0.137592	No	No
Brain-Amygdala	125	GPC5	ENSG00000179399.14	13	0.000742658	0.0185665	25	0.056413	No	No
Brain-Amygdala	125	GPC6	ENSG00000183098.10	13	0.00029518	0.00796986	27	0.0449793	Yes	No
Brain-Amygdala	125	DCT	ENSG00000080166.15	13	0.00409841	0.0737713	18	0.105045	No	No
Brain-Amygdala	125	TGDS	ENSG00000088451.10	13	0.0013771	0.0247878	18	0.0622837	No	No
Brain-Amygdala	125	GPR180	ENSG00000152749.7	13	0.0296338	0.533408	18	0.537414	No	No
Brain-Amygdala	125	LINC00391	ENSG00000238230.1	13	0.00576641	0.103795	18	0.131219	No	No
Brain-Amygdala	125	SOX21	ENSG00000125285.5	13	0.00319282	0.0574707	18	0.0911228	No	No
Brain-Amygdala	125	SOX21-AS1	ENSG00000227640.2	13	0.0138834	0.249901	18	0.263257	No	No
Brain-Amygdala	125	ABCC4	ENSG00000125257.13	13	0.00539417	0.102489	19	0.130136	No	No
Brain-Amygdala	125	CLDN10	ENSG00000134873.9	13	0.00295883	0.053259	18	0.0874446	No	No
Brain-Amygdala	125	DZIP1	ENSG00000134874.17	13	0.00126552	0.0202483	16	0.0580286	No	No
Brain-Amygdala	125	DNAJC3-AS1	ENSG00000247400.3	13	0.00111004	0.0177606	16	0.0557314	No	No
Brain-Amygdala	125	DNAJC3	ENSG00000102580.14	13	0.00239733	0.0383574	16	0.0744413	No	No
Brain-Amygdala	125	UGGT2	ENSG00000102595.19	13	0.000133552	0.00213683	16	0.0358938	Yes	No
Brain-Amygdala	125	HS6ST3	ENSG00000185352.8	13	0.0104964	0.188934	18	0.207014	No	No
Brain-Amygdala	125	OXGR1	ENSG00000165621.8	13	0.00312576	0.0343834	11	0.0707969	No	No
Brain-Amygdala	125	MBNL2	ENSG00000139793.18	13	0.0135502	0.176153	13	0.195499	No	No
Brain-Amygdala	125	RAP2A	ENSG00000125249.6	13	0.00336832	0.0404198	12	0.0762303	No	No
Brain-Amygdala	125	IPO5	ENSG00000065150.18	13	0.000342817	0.00514226	15	0.0400584	Yes	No
Brain-Amygdala	125	FARP1	ENSG00000152767.16	13	0.000517138	0.00879135	17	0.0460899	Yes	No
Brain-Amygdala	125	STK24	ENSG00000102572.14	13	0.00482865	0.082087	17	0.11233	No	No
Brain-Amygdala	125	DOCK9	ENSG00000088387.18	13	0.00463718	0.0881064	19	0.117619	No	No
Brain-Amygdala	125	UBAC2-AS1	ENSG00000228889.6	13	0.00292688	0.0497569	17	0.0844726	No	No
Brain-Amygdala	125	UBAC2	ENSG00000134882.15	13	0.00476385	0.0857492	18	0.115547	No	No
Brain-Amygdala	125	GPR18	ENSG00000125245.12	13	0.00107722	0.0183128	17	0.0562748	No	No
Brain-Amygdala	125	GPR183	ENSG00000169508.6	13	0.00870015	0.147903	17	0.170231	No	No
Brain-Amygdala	125	TM9SF2	ENSG00000125304.8	13	0.00278617	0.0445788	16	0.0797961	No	No
Brain-Amygdala	125	CLYBL	ENSG00000125246.15	13	0.00106227	0.0191208	18	0.0568382	No	No
Brain-Amygdala	125	ZIC5	ENSG00000139800.8	13	0.00113947	0.0170921	15	0.0550949	No	No
Brain-Amygdala	125	ZIC2	ENSG00000043355.11	13	0.00376886	0.0565329	15	0.0904174	No	No
Brain-Amygdala	125	RP11-12G12.7	ENSG00000274605.1	13	0.000889502	0.0133425	15	0.0514752	No	No
Brain-Amygdala	125	PCCA	ENSG00000175198.15	13	0.00017328	0.00346559	20	0.0378427	Yes	No
Brain-Amygdala	125	GGACT	ENSG00000134864.10	13	0.00158491	0.0269434	17	0.06404	No	No
Brain-Amygdala	125	TMTC4	ENSG00000125247.15	13	0.000245264	0.00416949	17	0.0386074	Yes	No
Brain-Amygdala	125	NALCN	ENSG00000102452.15	13	0.00126962	0.0241227	19	0.0617105	No	No
Brain-Amygdala	125	ITGBL1	ENSG00000198542.13	13	0.00154691	0.0293913	19	0.0661699	No	No
Brain-Amygdala	125	FGF14	ENSG00000102466.15	13	0.00192016	0.0441637	23	0.0794783	No	No
Brain-Amygdala	125	FGF14-AS2	ENSG00000272143.1	13	0.000504504	0.00807207	16	0.0451358	Yes	No
Brain-Amygdala	125	RP11-29B2.6	ENSG00000276957.1	13	0.00706408	0.113025	16	0.139149	No	No
Brain-Amygdala	125	TPP2	ENSG00000134900.11	13	0.000872395	0.0139583	16	0.0519994	No	No
Brain-Amygdala	125	TEX30	ENSG00000151287.16	13	0.000534638	0.00855421	16	0.0458253	Yes	No
Brain-Amygdala	125	KDELC1	ENSG00000134901.12	13	0.00382516	0.0573774	15	0.0910633	No	No
Brain-Amygdala	125	BIVM	ENSG00000134897.13	13	0.000435769	0.00697231	16	0.0435289	Yes	No
Brain-Amygdala	125	ERCC5	ENSG00000134899.18	13	0.00356225	0.0534337	15	0.0875464	No	No
Brain-Amygdala	125	RP11-255P5.2	ENSG00000272542.1	13	0.0027123	0.0406844	15	0.0764456	No	No
Brain-Amygdala	125	RP11-255P5.3	ENSG00000278445.1	13	0.00450948	0.0676421	15	0.0999199	No	No
Brain-Amygdala	125	LINC00460	ENSG00000233532.5	13	0.00165996	0.0282193	17	0.0651622	No	No
Brain-Amygdala	125	EFNB2	ENSG00000125266.6	13	0.00218862	0.0372065	17	0.073332	No	No
Brain-Amygdala	125	ARGLU1	ENSG00000134884.13	13	0.000185057	0.00314596	17	0.037197	Yes	No
Brain-Amygdala	125	LINC00551	ENSG00000272274.1	13	0.00085269	0.0144957	17	0.0526447	No	No
Brain-Amygdala	125	LINC00443	ENSG00000230156.2	13	4.53383e-05	0.000816089	18	0.0330811	Yes	No
Brain-Amygdala	125	RP11-282A11.4	ENSG00000277863.1	13	0.0255559	0.408894	16	0.415246	No	No
Brain-Amygdala	125	FAM155A	ENSG00000204442.3	13	5.44436e-05	0.0012522	23	0.0331761	Yes	No
Brain-Amygdala	125	RP11-346C4.3	ENSG00000274718.1	13	0.00375983	0.067677	18	0.0999494	No	No
Brain-Amygdala	125	LIG4	ENSG00000174405.13	13	0.0121042	0.229981	19	0.244605	No	No
Brain-Amygdala	125	ABHD13	ENSG00000139826.5	13	0.000732719	0.0139217	19	0.0519729	No	No
Brain-Amygdala	125	TNFSF13B	ENSG00000102524.11	13	0.00153234	0.0291145	19	0.0659458	No	No
Brain-Amygdala	125	MYO16	ENSG00000041515.15	13	0.000505391	0.011624	23	0.0497852	Yes	No
Brain-Amygdala	125	IRS2	ENSG00000185950.8	13	0.00436526	0.0916704	21	0.120827	No	No
Brain-Amygdala	125	RP11-40E6.2	ENSG00000275248.1	13	0.000546958	0.0109392	20	0.048858	Yes	No
Brain-Amygdala	125	RP11-403A3.1	ENSG00000274331.1	13	0.00403346	0.0806692	20	0.111133	No	No
Brain-Amygdala	125	RP11-403A3.3	ENSG00000275830.1	13	0.000235421	0.00494384	21	0.0397879	Yes	No
Brain-Amygdala	125	RP11-403A3.2	ENSG00000276269.1	13	0.000139253	0.00292431	21	0.0367111	Yes	No
Brain-Amygdala	125	COL4A1	ENSG00000187498.14	13	0.00295215	0.0649473	22	0.0975159	No	No
Brain-Amygdala	125	COL4A2	ENSG00000134871.17	13	0.00457253	0.105168	23	0.132386	No	No
Brain-Amygdala	125	RAB20	ENSG00000139832.4	13	0.000507313	0.0106536	21	0.0484837	Yes	No
Brain-Amygdala	125	NAXD	ENSG00000213995.11	13	0.00194898	0.0428776	22	0.0783823	No	No
Brain-Amygdala	125	CARS2	ENSG00000134905.16	13	0.000770247	0.0169454	22	0.0550163	No	No
Brain-Amygdala	125	ING1	ENSG00000153487.12	13	0.00445732	0.0936036	21	0.122477	No	No
Brain-Amygdala	125	LINC00567	ENSG00000259831.1	13	0.000152164	0.00304327	20	0.0367793	Yes	No
Brain-Amygdala	125	LINC00346	ENSG00000255874.2	13	0.00288884	0.0577768	20	0.0914011	No	No
Brain-Amygdala	125	ANKRD10	ENSG00000088448.14	13	0.00134398	0.0282237	21	0.0651622	No	No
Brain-Amygdala	125	RP11-365P13.5	ENSG00000277767.1	13	0.00214411	0.0428822	20	0.0783827	No	No
Brain-Amygdala	125	LINC00368	ENSG00000225870.1	13	0.00101765	0.020353	20	0.0581799	No	No
Brain-Amygdala	125	ARHGEF7	ENSG00000102606.17	13	0.00183018	0.0402641	22	0.0761297	No	No
Brain-Amygdala	125	TEX29	ENSG00000153495.10	13	0.000638175	0.0121253	19	0.0502974	No	No
Brain-Amygdala	125	SOX1	ENSG00000182968.4	13	0.000631522	0.0107359	17	0.0486021	Yes	No
Brain-Amygdala	125	RP11-450H6.3	ENSG00000260385.1	13	0.000526937	0.00895794	17	0.0462065	Yes	No
Brain-Amygdala	125	LINC00404	ENSG00000229520.1	13	0.00295706	0.0502701	17	0.0849108	No	No
Brain-Amygdala	125	LINC00403	ENSG00000224243.1	13	0.00272065	0.046251	17	0.0813	No	No
Brain-Amygdala	125	TUBGCP3	ENSG00000126216.13	13	0.0016294	0.0276997	17	0.0647345	No	No
Brain-Amygdala	125	RP11-88E10.4	ENSG00000277159.1	13	0.000406199	0.00649919	16	0.0426099	Yes	No
Brain-Amygdala	125	RP11-88E10.5	ENSG00000274922.1	13	0.000572845	0.00916551	16	0.0465448	Yes	No
Brain-Amygdala	125	ATP11A	ENSG00000068650.18	13	0.000145746	0.00247769	17	0.0358938	Yes	No
Brain-Amygdala	125	MCF2L	ENSG00000126217.20	13	0.00166712	0.0300082	18	0.0667728	No	No
Brain-Amygdala	125	RP11-120K24.3	ENSG00000267868.1	13	0.000441783	0.00706853	16	0.0436423	Yes	No
Brain-Amygdala	125	F7	ENSG00000057593.13	13	2.07006e-05	0.00035191	17	0.0330811	Yes	No
Brain-Amygdala	125	F10	ENSG00000126218.11	13	0.00536313	0.0911732	17	0.120428	No	No
Brain-Amygdala	125	PROZ	ENSG00000126231.13	13	0.0078899	0.134128	17	0.157803	No	No
Brain-Amygdala	125	PCID2	ENSG00000126226.21	13	0.0229765	0.3906	17	0.397431	No	No
Brain-Amygdala	125	CUL4A	ENSG00000139842.14	13	0.00089132	0.0151524	17	0.0532833	No	No
Brain-Amygdala	125	LAMP1	ENSG00000185896.10	13	0.00152193	0.0258727	17	0.0631716	No	No
Brain-Amygdala	125	GRTP1	ENSG00000139835.13	13	0.000840477	0.0142881	17	0.0524539	No	No
Brain-Amygdala	125	ADPRHL1	ENSG00000153531.13	13	0.000226741	0.00362785	16	0.0380847	Yes	No
Brain-Amygdala	125	DCUN1D2	ENSG00000150401.14	13	3.78863e-05	0.000568294	15	0.0330811	Yes	No
Brain-Amygdala	125	TMCO3	ENSG00000150403.17	13	0.00556752	0.0835128	15	0.113624	No	No
Brain-Amygdala	125	TFDP1	ENSG00000198176.12	13	0.00289299	0.0405019	14	0.0763104	No	No
Brain-Amygdala	125	ATP4B	ENSG00000186009.4	13	0.00122349	0.0171289	14	0.0551159	No	No
Brain-Amygdala	125	TMEM255B	ENSG00000184497.12	13	0.000555154	0.00721701	13	0.0437572	Yes	No
Brain-Amygdala	125	GAS6	ENSG00000183087.14	13	0.0215424	0.258508	12	0.27129	No	No
Brain-Amygdala	125	GAS6-AS2	ENSG00000272695.1	13	0.000625889	0.00751067	12	0.0443448	Yes	No
Brain-Amygdala	125	LINC00565	ENSG00000260910.1	13	0.00271386	0.0325663	12	0.0693249	No	No
Brain-Amygdala	125	ABC13-47488600E17.1	ENSG00000283199.1	13	0.0013816	0.0151976	11	0.0533057	No	No
Brain-Amygdala	125	RASA3	ENSG00000185989.10	13	0.00153395	0.0168734	11	0.055009	No	No
Brain-Amygdala	125	RP11-569D9.5	ENSG00000283361.1	13	1.28239e-05	0.000115415	9	0.0305119	Yes	No
Brain-Amygdala	125	CDC16	ENSG00000130177.14	13	4.06788e-05	0.00036611	9	0.0330811	Yes	No
Brain-Amygdala	125	UPF3A	ENSG00000169062.14	13	0.0173387	0.156049	9	0.177572	No	No
Brain-Amygdala	125	CHAMP1	ENSG00000198824.5	13	0.00555207	0.0499686	9	0.0846324	No	No
Brain-Amygdala	125	TTC5	ENSG00000136319.11	14	0.00313568	0.0501709	16	0.0847886	No	No
Brain-Amygdala	125	CTD-2292M16.8	ENSG00000258768.2	14	0.000156499	0.00234749	15	0.0358938	Yes	No
Brain-Amygdala	125	CCNB1IP1	ENSG00000100814.17	14	0.00811016	0.129763	16	0.153966	No	No
Brain-Amygdala	125	PARP2	ENSG00000129484.13	14	0.000601287	0.00962058	16	0.0473806	Yes	No
Brain-Amygdala	125	TEP1	ENSG00000129566.12	14	0.0029264	0.0468224	16	0.0817192	No	No
Brain-Amygdala	125	KLHL33	ENSG00000185271.7	14	0.000637377	0.010198	16	0.0479586	Yes	No
Brain-Amygdala	125	OSGEP	ENSG00000092094.10	14	0.000175245	0.00280392	16	0.0365848	Yes	No
Brain-Amygdala	125	APEX1	ENSG00000100823.11	14	9.78921e-05	0.00156627	16	0.0337515	Yes	No
Brain-Amygdala	125	TMEM55B	ENSG00000165782.10	14	0.00382324	0.0611719	16	0.0942724	No	No
Brain-Amygdala	125	PNP	ENSG00000198805.11	14	0.00243557	0.0389691	16	0.074975	No	No
Brain-Amygdala	125	RNASE4	ENSG00000258818.3	14	0.000876376	0.0166511	19	0.0548494	No	No
Brain-Amygdala	125	ANG	ENSG00000214274.9	14	0.00076281	0.0144934	19	0.0526447	No	No
Brain-Amygdala	125	RNASE6	ENSG00000169413.2	14	0.000410219	0.00779416	19	0.0446667	Yes	No
Brain-Amygdala	125	RNASE1	ENSG00000129538.13	14	0.000800902	0.0152171	19	0.0533165	No	No
Brain-Amygdala	125	RNASE3	ENSG00000169397.3	14	0.000640603	0.0128121	20	0.0507765	No	No
Brain-Amygdala	125	RP11-84C10.2	ENSG00000136315.4	14	0.000269058	0.00538115	20	0.0404757	Yes	No
Brain-Amygdala	125	RNASE2	ENSG00000169385.2	14	0.0043576	0.0915096	21	0.120686	No	No
Brain-Amygdala	125	METTL17	ENSG00000165792.17	14	7.6002e-05	0.00152004	20	0.0335904	Yes	No
Brain-Amygdala	125	SLC39A2	ENSG00000165794.9	14	0.00233364	0.0466728	20	0.0815816	No	No
Brain-Amygdala	125	NDRG2	ENSG00000165795.23	14	0.00150482	0.0316012	21	0.0683816	No	No
Brain-Amygdala	125	AL161668.5	ENSG00000258604.1	14	0.00260644	0.0521289	20	0.0864844	No	No
Brain-Amygdala	125	TPPP2	ENSG00000179636.14	14	0.000691658	0.0138332	20	0.0519162	No	No
Brain-Amygdala	125	ARHGEF40	ENSG00000165801.9	14	0.000501209	0.0100242	20	0.0476762	Yes	No
Brain-Amygdala	125	ZNF219	ENSG00000165804.15	14	0.00138315	0.027663	20	0.0647018	No	No
Brain-Amygdala	125	TMEM253	ENSG00000232070.8	14	0.00886798	0.17736	20	0.196548	No	No
Brain-Amygdala	125	HNRNPC	ENSG00000092199.17	14	0.000265927	0.0058504	22	0.0412684	Yes	No
Brain-Amygdala	125	RPGRIP1	ENSG00000092200.12	14	2.40359e-05	0.000504754	21	0.0330811	Yes	No
Brain-Amygdala	125	SUPT16H	ENSG00000092201.9	14	6.37083e-05	0.00133787	21	0.0331761	Yes	No
Brain-Amygdala	125	CHD8	ENSG00000100888.12	14	0.000588366	0.0123557	21	0.0503757	No	No
Brain-Amygdala	125	RAB2B	ENSG00000129472.13	14	0.000629647	0.0132226	21	0.0512732	No	No
Brain-Amygdala	125	TOX4	ENSG00000092203.13	14	0.00227791	0.047836	21	0.0827271	No	No
Brain-Amygdala	125	METTL3	ENSG00000165819.11	14	0.00127135	0.0266983	21	0.0637559	No	No
Brain-Amygdala	125	SALL2	ENSG00000165821.11	14	0.00272101	0.0571411	21	0.0908507	No	No
Brain-Amygdala	125	TRDC	ENSG00000211829.9	14	0.000236117	0.00472235	20	0.0395829	Yes	No
Brain-Amygdala	125	TRAC	ENSG00000277734.7	14	0.000311685	0.0062337	20	0.0420167	Yes	No
Brain-Amygdala	125	DAD1	ENSG00000129562.10	14	0.000493949	0.00987897	20	0.0476216	Yes	No
Brain-Amygdala	125	ABHD4	ENSG00000100439.10	14	0.000389453	0.00739961	19	0.0441173	Yes	No
Brain-Amygdala	125	OXA1L	ENSG00000155463.12	14	0.00446265	0.0847904	19	0.114776	No	No
Brain-Amygdala	125	SLC7A7	ENSG00000155465.18	14	0.000789433	0.0157887	20	0.0539942	No	No
Brain-Amygdala	125	MRPL52	ENSG00000172590.18	14	0.00129481	0.0246015	19	0.0621746	No	No
Brain-Amygdala	125	MMP14	ENSG00000157227.12	14	2.86059e-05	0.000543513	19	0.0330811	Yes	No
Brain-Amygdala	125	LRP10	ENSG00000197324.8	14	0.00845295	0.160606	19	0.18154	No	No
Brain-Amygdala	125	REM2	ENSG00000139890.9	14	0.00180102	0.0342193	19	0.0707406	No	No
Brain-Amygdala	125	RBM23	ENSG00000100461.17	14	7.62472e-05	0.0014487	19	0.0335095	Yes	No
Brain-Amygdala	125	PRMT5	ENSG00000100462.15	14	0.00331082	0.0595948	18	0.092888	No	No
Brain-Amygdala	125	HAUS4	ENSG00000092036.18	14	0.0031181	0.0561258	18	0.0900387	No	No
Brain-Amygdala	125	AJUBA	ENSG00000129474.15	14	0.00519725	0.0935505	18	0.122429	No	No
Brain-Amygdala	125	C14orf93	ENSG00000100802.14	14	5.44831e-05	0.000980696	18	0.0331761	Yes	No
Brain-Amygdala	125	PSMB5	ENSG00000100804.18	14	0.00262149	0.0471868	18	0.081983	No	No
Brain-Amygdala	125	CDH24	ENSG00000139880.19	14	0.00237371	0.0427268	18	0.0783259	No	No
Brain-Amygdala	125	ACIN1	ENSG00000100813.14	14	0.00151412	0.02574	17	0.0630811	No	No
Brain-Amygdala	125	C14orf119	ENSG00000179933.5	14	0.0155146	0.263748	17	0.276289	No	No
Brain-Amygdala	125	RP11-244E17.1	ENSG00000283654.1	14	0.00155053	0.026359	17	0.0635204	No	No
Brain-Amygdala	125	CEBPE	ENSG00000092067.5	14	0.00233787	0.0397438	17	0.0756412	No	No
Brain-Amygdala	125	SLC7A8	ENSG00000092068.19	14	0.0108894	0.185119	17	0.203528	No	No
Brain-Amygdala	125	HOMEZ	ENSG00000215271.7	14	0.000955401	0.014331	15	0.0525023	No	No
Brain-Amygdala	125	PPP1R3E	ENSG00000235194.8	14	0.00339897	0.0509846	15	0.0855629	No	No
Brain-Amygdala	125	BCL2L2	ENSG00000129473.9	14	0.00321164	0.0481746	15	0.0830968	No	No
Brain-Amygdala	125	BCL2L2-PABPN1	ENSG00000258643.5	14	0.0108732	0.152225	14	0.174047	No	No
Brain-Amygdala	125	PABPN1	ENSG00000100836.10	14	0.0071642	0.100299	14	0.128208	No	No
Brain-Amygdala	125	SLC22A17	ENSG00000092096.16	14	0.00207541	0.0311312	15	0.0678653	No	No
Brain-Amygdala	125	EFS	ENSG00000100842.12	14	0.0012449	0.0186735	15	0.0564379	No	No
Brain-Amygdala	125	IL25	ENSG00000166090.8	14	0.0071882	0.107823	15	0.134792	No	No
Brain-Amygdala	125	CMTM5	ENSG00000166091.19	14	0.00119485	0.0179228	15	0.0558647	No	No
Brain-Amygdala	125	MYH6	ENSG00000197616.11	14	0.00417811	0.0626716	15	0.0955811	No	No
Brain-Amygdala	125	MYH7	ENSG00000092054.12	14	0.00137491	0.0192487	14	0.0569837	No	No
Brain-Amygdala	125	NGDN	ENSG00000129460.15	14	0.00649736	0.0974604	15	0.125775	No	No
Brain-Amygdala	125	ZFHX2	ENSG00000136367.13	14	0.00109028	0.0163542	15	0.0544747	No	No
Brain-Amygdala	125	THTPA	ENSG00000259431.5	14	0.00353623	0.0530434	15	0.0872187	No	No
Brain-Amygdala	125	AP1G2	ENSG00000213983.11	14	0.000404231	0.00606347	15	0.0416392	Yes	No
Brain-Amygdala	125	JPH4	ENSG00000092051.16	14	0.00236934	0.0355401	15	0.0716892	No	No
Brain-Amygdala	125	RP11-66N24.6	ENSG00000274002.1	14	0.000826259	0.0123939	15	0.0503757	No	No
Brain-Amygdala	125	DHRS2	ENSG00000100867.14	14	0.00319835	0.0479753	15	0.0828986	No	No
Brain-Amygdala	125	DHRS4	ENSG00000157326.18	14	2.06995e-05	0.000310493	15	0.0330811	Yes	No
Brain-Amygdala	125	DHRS4L2	ENSG00000187630.15	14	0.000214594	0.00321891	15	0.037197	Yes	No
Brain-Amygdala	125	CARMIL3	ENSG00000186648.14	14	0.000379015	0.00568522	15	0.041029	Yes	No
Brain-Amygdala	125	CPNE6	ENSG00000100884.9	14	0.00189003	0.0283504	15	0.0652581	No	No
Brain-Amygdala	125	NRL	ENSG00000129535.12	14	0.00578584	0.0867876	15	0.116405	No	No
Brain-Amygdala	125	PCK2	ENSG00000100889.11	14	7.31969e-05	0.00109795	15	0.0331761	Yes	No
Brain-Amygdala	125	DCAF11	ENSG00000100897.17	14	0.000339081	0.00508622	15	0.0399068	Yes	No
Brain-Amygdala	125	FITM1	ENSG00000139914.6	14	0.000191192	0.00286788	15	0.0367111	Yes	No
Brain-Amygdala	125	PSME1	ENSG00000092010.14	14	0.00448472	0.0672707	15	0.0996478	No	No
Brain-Amygdala	125	EMC9	ENSG00000100908.13	14	0.00067359	0.0101038	15	0.0478117	Yes	No
Brain-Amygdala	125	RP11-468E2.5	ENSG00000259321.1	14	0.0150981	0.226471	15	0.241289	No	No
Brain-Amygdala	125	PSME2	ENSG00000100911.15	14	0.000603508	0.00905262	15	0.0462713	Yes	No
Brain-Amygdala	125	RNF31	ENSG00000092098.16	14	0.00191833	0.028775	15	0.0656124	No	No
Brain-Amygdala	125	IRF9	ENSG00000213928.8	14	0.0122885	0.184328	15	0.202791	No	No
Brain-Amygdala	125	REC8	ENSG00000100918.12	14	0.00240532	0.0360799	15	0.0722039	No	No
Brain-Amygdala	125	IPO4	ENSG00000196497.16	14	0.000318375	0.00477562	15	0.0395874	Yes	No
Brain-Amygdala	125	TM9SF1	ENSG00000100926.14	14	0.00356401	0.0534602	15	0.0875755	No	No
Brain-Amygdala	125	RP11-468E2.10	ENSG00000276698.1	14	0.000428588	0.00642883	15	0.0423803	Yes	No
Brain-Amygdala	125	TSSK4	ENSG00000139908.14	14	0.000128423	0.00192635	15	0.0353422	Yes	No
Brain-Amygdala	125	CHMP4A	ENSG00000254505.9	14	1.47342e-05	0.000221013	15	0.0330811	Yes	No
Brain-Amygdala	125	MDP1	ENSG00000213920.8	14	0.00191062	0.0286593	15	0.0654886	No	No
Brain-Amygdala	125	NEDD8	ENSG00000129559.12	14	0.00137143	0.0219428	16	0.0597593	No	No
Brain-Amygdala	125	GMPR2	ENSG00000100938.17	14	0.000950431	0.0142565	15	0.0524215	No	No
Brain-Amygdala	125	TINF2	ENSG00000092330.15	14	0.00109706	0.0164559	15	0.0546211	No	No
Brain-Amygdala	125	TGM1	ENSG00000092295.11	14	0.000329925	0.00527881	16	0.0403574	Yes	No
Brain-Amygdala	125	RABGGTA	ENSG00000100949.14	14	3.00869e-05	0.000481391	16	0.0330811	Yes	No
Brain-Amygdala	125	DHRS1	ENSG00000157379.13	14	0.00176389	0.0282223	16	0.0651622	No	No
Brain-Amygdala	125	NOP9	ENSG00000196943.12	14	0.00458009	0.0732815	16	0.104679	No	No
Brain-Amygdala	125	LTB4R2	ENSG00000213906.9	14	0.00164939	0.0263902	16	0.0635724	No	No
Brain-Amygdala	125	LTB4R	ENSG00000213903.8	14	0.00647276	0.103564	16	0.131055	No	No
Brain-Amygdala	125	ADCY4	ENSG00000129467.13	14	0.0030201	0.0513418	17	0.085797	No	No
Brain-Amygdala	125	RIPK3	ENSG00000129465.15	14	0.00581177	0.0988002	17	0.126848	No	No
Brain-Amygdala	125	NFATC4	ENSG00000100968.13	14	0.000559821	0.00951696	17	0.0473268	Yes	No
Brain-Amygdala	125	NYNRIN	ENSG00000205978.5	14	0.00554372	0.0942433	17	0.123003	No	No
Brain-Amygdala	125	CBLN3	ENSG00000139899.10	14	0.000129041	0.0021937	17	0.0358938	Yes	No
Brain-Amygdala	125	KHNYN	ENSG00000100441.9	14	0.00324683	0.0551961	17	0.0891599	No	No
Brain-Amygdala	125	SDR39U1	ENSG00000100445.17	14	0.00289503	0.0492155	17	0.0839834	No	No
Brain-Amygdala	125	CTSG	ENSG00000100448.3	14	0.00280103	0.0476175	17	0.0824841	No	No
Brain-Amygdala	125	GZMH	ENSG00000100450.12	14	0.00133654	0.0227212	17	0.0605573	No	No
Brain-Amygdala	125	GZMB	ENSG00000100453.12	14	0.000409701	0.00737463	18	0.0440845	Yes	No
Brain-Amygdala	125	STXBP6	ENSG00000168952.15	14	0.0157865	0.284158	18	0.295449	No	No
Brain-Amygdala	125	NOVA1	ENSG00000139910.19	14	0.00406588	0.0569223	14	0.0906983	No	No
Brain-Amygdala	125	RP11-626P14.2	ENSG00000257185.1	14	0.000366087	0.00475914	13	0.0395874	Yes	No
Brain-Amygdala	125	LINC00645	ENSG00000258548.5	14	0.00213351	0.0320027	15	0.0688252	No	No
Brain-Amygdala	125	FOXG1	ENSG00000176165.10	14	0.0097745	0.136843	14	0.160294	No	No
Brain-Amygdala	125	LINC01551	ENSG00000186960.10	14	0.000162009	0.00226812	14	0.0358938	Yes	No
Brain-Amygdala	125	RP11-966I7.2	ENSG00000257056.2	14	0.0374925	0.524895	14	0.529045	No	No
Brain-Amygdala	125	PRKD1	ENSG00000184304.14	14	0.00781055	0.109348	14	0.135966	No	No
Brain-Amygdala	125	G2E3	ENSG00000092140.14	14	0.000378666	0.00378666	10	0.0383077	Yes	No
Brain-Amygdala	125	SCFD1	ENSG00000092108.20	14	0.00182989	0.0201288	11	0.0578589	No	No
Brain-Amygdala	125	COCH	ENSG00000100473.15	14	0.0129064	0.154877	12	0.176585	No	No
Brain-Amygdala	125	STRN3	ENSG00000196792.11	14	0.0160114	0.208148	13	0.224427	No	No
Brain-Amygdala	125	AP4S1	ENSG00000100478.14	14	0.0065166	0.0847157	13	0.114716	No	No
Brain-Amygdala	125	HECTD1	ENSG00000092148.12	14	0.00890419	0.115754	13	0.141559	No	No
Brain-Amygdala	125	HEATR5A	ENSG00000129493.14	14	0.00108368	0.0140878	13	0.0521963	No	No
Brain-Amygdala	125	RP11-176H8.1	ENSG00000203546.7	14	0.000783097	0.0101803	13	0.0479586	Yes	No
Brain-Amygdala	125	DTD2	ENSG00000129480.12	14	0.00589382	0.0766196	13	0.107541	No	No
Brain-Amygdala	125	NUBPL	ENSG00000151413.16	14	0.00036466	0.00619923	17	0.0419635	Yes	No
Brain-Amygdala	125	ARHGAP5	ENSG00000100852.12	14	0.00215144	0.034423	16	0.0708196	No	No
Brain-Amygdala	125	AKAP6	ENSG00000151320.10	14	0.000206459	0.00433563	21	0.0388087	Yes	No
Brain-Amygdala	125	NPAS3	ENSG00000151322.18	14	0.000369942	0.0088786	24	0.0461032	Yes	No
Brain-Amygdala	125	EGLN3	ENSG00000129521.13	14	0.00146107	0.0336046	23	0.0701005	No	No
Brain-Amygdala	125	SPTSSA	ENSG00000165389.6	14	0.0020534	0.0390147	19	0.0750125	No	No
Brain-Amygdala	125	EAPP	ENSG00000129518.8	14	0.0049828	0.0946733	19	0.123258	No	No
Brain-Amygdala	125	SNX6	ENSG00000129515.18	14	0.000165278	0.00297501	18	0.0367573	Yes	No
Brain-Amygdala	125	CFL2	ENSG00000165410.14	14	0.00283755	0.0482383	17	0.0831588	No	No
Brain-Amygdala	125	BAZ1A	ENSG00000198604.10	14	0.00250763	0.0451373	18	0.0802411	No	No
Brain-Amygdala	125	SRP54	ENSG00000100883.11	14	0.00181148	0.0307951	17	0.067677	No	No
Brain-Amygdala	125	FAM177A1	ENSG00000151327.12	14	0.000160719	0.00257151	16	0.0359751	Yes	No
Brain-Amygdala	125	PPP2R3C	ENSG00000092020.10	14	0.00203248	0.0325197	16	0.0692826	No	No
Brain-Amygdala	125	KIAA0391	ENSG00000100890.15	14	0.000888279	0.0151008	17	0.0532221	No	No
Brain-Amygdala	125	PSMA6	ENSG00000100902.10	14	0.00554607	0.0831911	15	0.113315	No	No
Brain-Amygdala	125	NFKBIA	ENSG00000100906.10	14	0.00834254	0.125138	15	0.149864	No	No
Brain-Amygdala	125	RP11-561B11.6	ENSG00000259017.1	14	1.76507e-05	0.000264761	15	0.0330811	Yes	No
Brain-Amygdala	125	INSM2	ENSG00000168348.3	14	0.000446616	0.00625263	14	0.0420219	Yes	No
Brain-Amygdala	125	RALGAPA1	ENSG00000174373.16	14	0.000910488	0.0154783	17	0.0536655	No	No
Brain-Amygdala	125	BRMS1L	ENSG00000100916.13	14	0.00765905	0.114886	15	0.140746	No	No
Brain-Amygdala	125	RP11-317N8.3	ENSG00000257272.1	14	0.00718159	0.100542	14	0.12842	No	No
Brain-Amygdala	125	LINC00609	ENSG00000257585.1	14	0.000970645	0.013589	14	0.0517309	No	No
Brain-Amygdala	125	RP11-259K15.2	ENSG00000258844.1	14	0.00532555	0.0692322	13	0.101359	No	No
Brain-Amygdala	125	MBIP	ENSG00000151332.18	14	0.00291374	0.0378786	13	0.0739514	No	No
Brain-Amygdala	125	RP11-964E11.3	ENSG00000283098.1	14	0.00710079	0.0994111	14	0.127429	No	No
Brain-Amygdala	125	SFTA3	ENSG00000229415.9	14	0.0638542	0.702396	11	0.704473	No	No
Brain-Amygdala	125	NKX2-1	ENSG00000136352.17	14	0.0119116	0.131027	11	0.155098	No	No
Brain-Amygdala	125	NKX2-8	ENSG00000136327.6	14	0.00582444	0.0640689	11	0.0967883	No	No
Brain-Amygdala	125	SLC25A21	ENSG00000183032.11	14	0.000878191	0.0114165	13	0.0494898	Yes	No
Brain-Amygdala	125	MIPOL1	ENSG00000151338.18	14	0.00668542	0.100281	15	0.128208	No	No
Brain-Amygdala	125	TTC6	ENSG00000139865.16	14	0.000915979	0.0155716	17	0.0537897	No	No
Brain-Amygdala	125	SSTR1	ENSG00000139874.5	14	0.000515856	0.00670612	13	0.043204	Yes	No
Brain-Amygdala	125	CLEC14A	ENSG00000176435.6	14	0.00375657	0.0488354	13	0.0836667	No	No
Brain-Amygdala	125	LINC00639	ENSG00000259070.5	14	0.0027172	0.0461924	17	0.0812207	No	No
Brain-Amygdala	125	SEC23A	ENSG00000100934.14	14	0.00469003	0.0750405	16	0.106127	No	No
Brain-Amygdala	125	GEMIN2	ENSG00000092208.16	14	0.00653787	0.104606	16	0.131956	No	No
Brain-Amygdala	125	TRAPPC6B	ENSG00000182400.14	14	0.00386343	0.0618149	16	0.0948081	No	No
Brain-Amygdala	125	PNN	ENSG00000100941.8	14	0.0118495	0.189592	16	0.207519	No	No
Brain-Amygdala	125	CTAGE5	ENSG00000150527.16	14	0.0023358	0.0397086	17	0.0756349	No	No
Brain-Amygdala	125	FBXO33	ENSG00000165355.7	14	0.00222379	0.0355807	16	0.0716892	No	No
Brain-Amygdala	125	CTD-2298J14.2	ENSG00000258636.1	14	0.00411206	0.0740172	18	0.105239	No	No
Brain-Amygdala	125	LRFN5	ENSG00000165379.13	14	0.0013194	0.0250687	19	0.0625481	No	No
Brain-Amygdala	125	RP11-398E10.1	ENSG00000258998.1	14	0.00276502	0.0359452	13	0.0720337	No	No
Brain-Amygdala	125	C14orf28	ENSG00000179476.7	14	0.000669716	0.00870631	13	0.0460336	Yes	No
Brain-Amygdala	125	KLHL28	ENSG00000179454.13	14	0.0126841	0.177577	14	0.196704	No	No
Brain-Amygdala	125	TOGARAM1	ENSG00000198718.12	14	0.000687322	0.00962251	14	0.0473806	Yes	No
Brain-Amygdala	125	PRPF39	ENSG00000185246.17	14	0.00311575	0.0405047	13	0.0763104	No	No
Brain-Amygdala	125	FKBP3	ENSG00000100442.10	14	0.0155714	0.202428	13	0.219048	No	No
Brain-Amygdala	125	FANCM	ENSG00000187790.10	14	0.00882542	0.11473	13	0.140627	No	No
Brain-Amygdala	125	MIS18BP1	ENSG00000129534.13	14	0.00795614	0.10343	13	0.13095	No	No
Brain-Amygdala	125	MDGA2	ENSG00000139915.18	14	0.0092329	0.240055	26	0.253956	No	No
Brain-Amygdala	125	LINC00648	ENSG00000259129.5	14	5.86253e-05	0.00111388	19	0.0331761	Yes	No
Brain-Amygdala	125	RPS29	ENSG00000213741.9	14	0.00259333	0.0363066	14	0.0723837	No	No
Brain-Amygdala	125	LRR1	ENSG00000165501.16	14	0.00350684	0.0490958	14	0.0839077	No	No
Brain-Amygdala	125	RPL36AL	ENSG00000165502.6	14	0.00630305	0.0882427	14	0.117733	No	No
Brain-Amygdala	125	MGAT2	ENSG00000168282.5	14	0.00306859	0.0429603	14	0.0784418	No	No
Brain-Amygdala	125	DNAAF2	ENSG00000165506.14	14	0.00536678	0.0751349	14	0.106204	No	No
Brain-Amygdala	125	POLE2	ENSG00000100479.12	14	0.00807208	0.113009	14	0.139149	No	No
Brain-Amygdala	125	KLHDC1	ENSG00000197776.7	14	0.00332507	0.046551	14	0.0814925	No	No
Brain-Amygdala	125	KLHDC2	ENSG00000165516.10	14	0.0136295	0.177183	13	0.1964	No	No
Brain-Amygdala	125	NEMF	ENSG00000165525.17	14	0.000336666	0.00471333	14	0.0395757	Yes	No
Brain-Amygdala	125	RP11-596C23.2	ENSG00000278002.1	14	0.0031875	0.0414375	13	0.0770678	No	No
Brain-Amygdala	125	ARF6	ENSG00000165527.6	14	0.0060272	0.0783536	13	0.108971	No	No
Brain-Amygdala	125	VCPKMT	ENSG00000100483.13	14	0.0071498	0.100097	14	0.128047	No	No
Brain-Amygdala	125	SOS2	ENSG00000100485.11	14	0.000406262	0.00609393	15	0.0417176	Yes	No
Brain-Amygdala	125	L2HGDH	ENSG00000087299.11	14	0.000824348	0.0123652	15	0.0503757	No	No
Brain-Amygdala	125	ATP5S	ENSG00000125375.14	14	0.0198738	0.298107	15	0.308751	No	No
Brain-Amygdala	125	CDKL1	ENSG00000100490.9	14	0.00373066	0.0559599	15	0.0898853	No	No
Brain-Amygdala	125	MAP4K5	ENSG00000012983.11	14	0.00627929	0.100469	16	0.128358	No	No
Brain-Amygdala	125	ATL1	ENSG00000198513.11	14	0.000748265	0.0119722	16	0.0502059	No	No
Brain-Amygdala	125	SAV1	ENSG00000151748.14	14	0.00385041	0.0577561	15	0.0913956	No	No
Brain-Amygdala	125	NIN	ENSG00000100503.23	14	0.00459759	0.0735614	16	0.104895	No	No
Brain-Amygdala	125	PYGL	ENSG00000100504.16	14	0.00152454	0.0259172	17	0.0631847	No	No
Brain-Amygdala	125	ABHD12B	ENSG00000131969.14	14	0.00152239	0.0258806	17	0.0631716	No	No
Brain-Amygdala	125	RP11-218E20.3	ENSG00000258711.2	14	0.0047814	0.0812838	17	0.11163	No	No
Brain-Amygdala	125	TRIM9	ENSG00000100505.13	14	0.0062182	0.111928	18	0.138224	No	No
Brain-Amygdala	125	TMX1	ENSG00000139921.12	14	0.000432136	0.00777845	18	0.04463	Yes	No
Brain-Amygdala	125	LINC00519	ENSG00000258955.1	14	0.00160215	0.0288386	18	0.0657048	No	No
Brain-Amygdala	125	LINC00640	ENSG00000258479.5	14	0.00165462	0.0297831	18	0.0665992	No	No
Brain-Amygdala	125	FRMD6	ENSG00000139926.15	14	0.00293454	0.0557563	19	0.08967	No	No
Brain-Amygdala	125	GNG2	ENSG00000186469.8	14	0.00218841	0.0393915	18	0.0753391	No	No
Brain-Amygdala	125	C14orf166	ENSG00000087302.8	14	0.00278179	0.0472904	17	0.0821241	No	No
Brain-Amygdala	125	NID2	ENSG00000087303.17	14	0.00635145	0.107975	17	0.134908	No	No
Brain-Amygdala	125	PTGDR	ENSG00000168229.3	14	0.011703	0.198951	17	0.215948	No	No
Brain-Amygdala	125	PTGER2	ENSG00000125384.6	14	0.00134568	0.0228766	17	0.0606094	No	No
Brain-Amygdala	125	TXNDC16	ENSG00000087301.8	14	0.00709466	0.127704	18	0.152146	No	No
Brain-Amygdala	125	GPR137C	ENSG00000180998.11	14	0.00151976	0.0258359	17	0.0631307	No	No
Brain-Amygdala	125	ERO1A	ENSG00000197930.12	14	0.00676821	0.11506	17	0.140901	No	No
Brain-Amygdala	125	PSMC6	ENSG00000100519.11	14	0.0023758	0.0403886	17	0.0761953	No	No
Brain-Amygdala	125	STYX	ENSG00000198252.11	14	0.00215721	0.0366725	17	0.0727582	No	No
Brain-Amygdala	125	GNPNAT1	ENSG00000100522.8	14	0.000163732	0.00261971	16	0.0360268	Yes	No
Brain-Amygdala	125	FERMT2	ENSG00000073712.14	14	0.00344994	0.058649	17	0.0921164	No	No
Brain-Amygdala	125	DDHD1	ENSG00000100523.14	14	0.00130745	0.0209193	16	0.0587148	No	No
Brain-Amygdala	125	BMP4	ENSG00000125378.15	14	0.00805615	0.112786	14	0.13894	No	No
Brain-Amygdala	125	CDKN3	ENSG00000100526.19	14	0.000679256	0.00815107	12	0.045198	Yes	No
Brain-Amygdala	125	CNIH1	ENSG00000100528.11	14	0.00122408	0.014689	12	0.0527921	No	No
Brain-Amygdala	125	GMFB	ENSG00000197045.12	14	0.000359991	0.00467988	13	0.0394984	Yes	No
Brain-Amygdala	125	CGRRF1	ENSG00000100532.11	14	0.00487057	0.0633174	13	0.0961203	No	No
Brain-Amygdala	125	SAMD4A	ENSG00000020577.13	14	0.0104978	0.157468	15	0.178847	No	No
Brain-Amygdala	125	GCH1	ENSG00000131979.18	14	0.00750554	0.105078	14	0.132352	No	No
Brain-Amygdala	125	WDHD1	ENSG00000198554.11	14	0.00180234	0.0270351	15	0.0641388	No	No
Brain-Amygdala	125	SOCS4	ENSG00000180008.8	14	0.00836768	0.117148	14	0.142719	No	No
Brain-Amygdala	125	MAPK1IP1L	ENSG00000168175.14	14	0.000181372	0.0025392	14	0.0359751	Yes	No
Brain-Amygdala	125	LGALS3	ENSG00000131981.15	14	0.0158525	0.237787	15	0.251838	No	No
Brain-Amygdala	125	FBXO34	ENSG00000178974.9	14	0.00592777	0.0948443	16	0.1234	No	No
Brain-Amygdala	125	ATG14	ENSG00000126775.8	14	0.00194427	0.029164	15	0.065974	No	No
Brain-Amygdala	125	KTN1	ENSG00000126777.17	14	0.000859132	0.0146052	17	0.0527332	No	No
Brain-Amygdala	125	CTD-2588E21.1	ENSG00000277763.1	14	0.000938446	0.0159536	17	0.0541245	No	No
Brain-Amygdala	125	PELI2	ENSG00000139946.9	14	0.00219271	0.037276	17	0.0733966	No	No
Brain-Amygdala	125	TMEM260	ENSG00000070269.13	14	0.0030164	0.0512789	17	0.0857621	No	No
Brain-Amygdala	125	EXOC5	ENSG00000070367.15	14	0.000213957	0.00320936	15	0.037197	Yes	No
Brain-Amygdala	125	AP5M1	ENSG00000053770.11	14	0.000749536	0.0104935	14	0.0482423	Yes	No
Brain-Amygdala	125	NAA30	ENSG00000139977.13	14	0.000597753	0.00836854	14	0.0455055	Yes	No
Brain-Amygdala	125	SLC35F4	ENSG00000151812.14	14	0.00806448	0.129032	16	0.153301	No	No
Brain-Amygdala	125	C14orf37	ENSG00000139971.15	14	0.00854505	0.136721	16	0.160171	No	No
Brain-Amygdala	125	ACTR10	ENSG00000131966.13	14	0.000713452	0.00998833	14	0.0476762	Yes	No
Brain-Amygdala	125	PSMA3	ENSG00000100567.12	14	0.00129776	0.0194664	15	0.0571257	No	No
Brain-Amygdala	125	LINC00216	ENSG00000279636.2	14	0.00516388	0.0774583	15	0.10822	No	No
Brain-Amygdala	125	ARID4A	ENSG00000032219.18	14	0.0082567	0.12385	15	0.148649	No	No
Brain-Amygdala	125	TIMM9	ENSG00000100575.13	14	0.00306824	0.0490918	16	0.0839077	No	No
Brain-Amygdala	125	KIAA0586	ENSG00000100578.14	14	0.00439101	0.0746472	17	0.105764	No	No
Brain-Amygdala	125	DACT1	ENSG00000165617.14	14	0.00152939	0.0244702	16	0.0620103	No	No
Brain-Amygdala	125	DAAM1	ENSG00000100592.15	14	0.00508132	0.0762199	15	0.107181	No	No
Brain-Amygdala	125	GPR135	ENSG00000181619.11	14	0.000420476	0.00630713	15	0.0421477	Yes	No
Brain-Amygdala	125	L3HYPDH	ENSG00000126790.11	14	0.0026899	0.0430383	16	0.0785163	No	No
Brain-Amygdala	125	JKAMP	ENSG00000050130.17	14	0.0207326	0.331721	16	0.34086	No	No
Brain-Amygdala	125	CCDC175	ENSG00000151838.11	14	0.0198055	0.316888	16	0.326589	No	No
Brain-Amygdala	125	RTN1	ENSG00000139970.16	14	0.00195468	0.0312748	16	0.0680355	No	No
Brain-Amygdala	125	LRRC9	ENSG00000131951.10	14	0.0547555	0.711821	13	0.713847	No	No
Brain-Amygdala	125	PCNX4	ENSG00000126773.12	14	0.0201451	0.241741	12	0.255497	No	No
Brain-Amygdala	125	DHRS7	ENSG00000100612.13	14	0.00566706	0.0680048	12	0.100235	No	No
Brain-Amygdala	125	PPM1A	ENSG00000100614.17	14	0.0193116	0.231739	12	0.246275	No	No
Brain-Amygdala	125	SIX1	ENSG00000126778.8	14	0.00580854	0.0580854	10	0.0916367	No	No
Brain-Amygdala	125	SIX4	ENSG00000100625.8	14	0.00628662	0.0565796	9	0.0904418	No	No
Brain-Amygdala	125	MNAT1	ENSG00000020426.10	14	0.00914082	0.0914082	10	0.120605	No	No
Brain-Amygdala	125	TRMT5	ENSG00000126814.6	14	0.00105287	0.00947581	9	0.047245	Yes	No
Brain-Amygdala	125	SLC38A6	ENSG00000139974.15	14	0.0242348	0.242348	10	0.25602	No	No
Brain-Amygdala	125	PRKCH	ENSG00000027075.14	14	0.00714677	0.092908	13	0.121883	No	No
Brain-Amygdala	125	TMEM30B	ENSG00000182107.6	14	0.00184745	0.0184745	10	0.0563554	No	No
Brain-Amygdala	125	FLJ22447	ENSG00000232774.7	14	0.0129913	0.155896	12	0.177454	No	No
Brain-Amygdala	125	HIF1A-AS1	ENSG00000258777.1	14	0.00197158	0.0236589	12	0.0613381	No	No
Brain-Amygdala	125	HIF1A	ENSG00000100644.16	14	0.00106559	0.0127871	12	0.0507507	No	No
Brain-Amygdala	125	HIF1A-AS2	ENSG00000258667.1	14	0.00952128	0.114255	12	0.140239	No	No
Brain-Amygdala	125	SNAPC1	ENSG00000023608.4	14	0.00552118	0.0662541	12	0.0986622	No	No
Brain-Amygdala	125	SYT16	ENSG00000139973.16	14	0.000957569	0.013406	14	0.0514752	No	No
Brain-Amygdala	125	KCNH5	ENSG00000140015.19	14	0.00120903	0.0193445	16	0.057024	No	No
Brain-Amygdala	125	RHOJ	ENSG00000126785.12	14	0.00196367	0.0274914	14	0.0644765	No	No
Brain-Amygdala	125	RP11-696D21.2	ENSG00000258943.1	14	0.000309325	0.00402123	13	0.0385695	Yes	No
Brain-Amygdala	125	PPP2R5E	ENSG00000154001.13	14	0.0101632	0.142285	14	0.165353	No	No
Brain-Amygdala	125	WDR89	ENSG00000140006.11	14	0.0183281	0.219937	12	0.235332	No	No
Brain-Amygdala	125	SGPP1	ENSG00000126821.7	14	0.016253	0.178782	11	0.197807	No	No
Brain-Amygdala	125	SYNE2	ENSG00000054654.16	14	0.00669612	0.0937456	14	0.122574	No	No
Brain-Amygdala	125	MTHFD1	ENSG00000100714.15	14	0.00295366	0.035444	12	0.0716214	No	No
Brain-Amygdala	125	ZBTB25	ENSG00000089775.11	14	0.000844707	0.0101365	12	0.0479158	Yes	No
Brain-Amygdala	125	AKAP5	ENSG00000179841.8	14	0.00843951	0.0928346	11	0.121855	No	No
Brain-Amygdala	125	ZBTB1	ENSG00000126804.13	14	0.00409476	0.0450423	11	0.0801668	No	No
Brain-Amygdala	125	HSPA2	ENSG00000126803.9	14	0.00190995	0.0210095	11	0.0587865	No	No
Brain-Amygdala	125	PPP1R36	ENSG00000165807.7	14	0.00577819	0.0635601	11	0.0963423	No	No
Brain-Amygdala	125	PLEKHG3	ENSG00000126822.16	14	0.00307252	0.0337977	11	0.0703056	No	No
Brain-Amygdala	125	SPTB	ENSG00000070182.19	14	0.0155496	0.186595	12	0.20485	No	No
Brain-Amygdala	125	CHURC1	ENSG00000258289.8	14	0.00807262	0.0968714	12	0.125276	No	No
Brain-Amygdala	125	GPX2	ENSG00000176153.11	14	0.0097397	0.107137	11	0.134197	No	No
Brain-Amygdala	125	RAB15	ENSG00000139998.14	14	0.010279	0.113069	11	0.139169	No	No
Brain-Amygdala	125	FNTB	ENSG00000257365.7	14	0.00517576	0.0621091	12	0.0950712	No	No
Brain-Amygdala	125	MAX	ENSG00000125952.18	14	0.0104638	0.125566	12	0.150247	No	No
Brain-Amygdala	125	CTD-2509G16.2	ENSG00000255002.1	14	0.00585473	0.064402	11	0.0970985	No	No
Brain-Amygdala	125	FUT8	ENSG00000033170.16	14	0.00422209	0.046443	11	0.0814025	No	No
Brain-Amygdala	125	CTD-2014B16.3	ENSG00000258847.1	14	0.00115747	0.00810226	7	0.0451366	Yes	No
Brain-Amygdala	125	RP11-72M17.1	ENSG00000258561.1	14	0.000924793	0.00554876	6	0.040903	Yes	No
Brain-Amygdala	125	GPHN	ENSG00000171723.15	14	0.000177112	0.001594	9	0.0338242	Yes	No
Brain-Amygdala	125	FAM71D	ENSG00000172717.15	14	0.00477707	0.0286624	6	0.0654886	No	No
Brain-Amygdala	125	MPP5	ENSG00000072415.8	14	0.000525955	0.00368169	7	0.0381694	Yes	No
Brain-Amygdala	125	ATP6V1D	ENSG00000100554.11	14	0.00777751	0.0544426	7	0.0884833	No	No
Brain-Amygdala	125	EIF2S1	ENSG00000134001.12	14	0.0501924	0.351347	7	0.359609	No	No
Brain-Amygdala	125	PLEK2	ENSG00000100558.8	14	0.00635163	0.0444614	7	0.0796894	No	No
Brain-Amygdala	125	TMEM229B	ENSG00000198133.8	14	0.00986526	0.0789221	8	0.109482	No	No
Brain-Amygdala	125	PLEKHH1	ENSG00000054690.13	14	0.000794318	0.00635454	8	0.0422236	Yes	No
Brain-Amygdala	125	PIGH	ENSG00000100564.8	14	0.00400502	0.0320402	8	0.0688321	No	No
Brain-Amygdala	125	ARG2	ENSG00000081181.7	14	0.00148734	0.013386	9	0.0514752	No	No
Brain-Amygdala	125	VTI1B	ENSG00000100568.10	14	0.00172581	0.0155323	9	0.0537589	No	No
Brain-Amygdala	125	RDH11	ENSG00000072042.12	14	0.00506381	0.0455743	9	0.0806466	No	No
Brain-Amygdala	125	RDH12	ENSG00000139988.9	14	0.0207767	0.207767	10	0.22407	No	No
Brain-Amygdala	125	ZFYVE26	ENSG00000072121.15	14	0.00757984	0.0757984	10	0.106848	No	No
Brain-Amygdala	125	RAD51B	ENSG00000182185.18	14	0.00326442	0.0522307	16	0.0865635	No	No
Brain-Amygdala	125	ZFP36L1	ENSG00000185650.9	14	0.0019391	0.0252083	13	0.0627078	No	No
Brain-Amygdala	125	ACTN1	ENSG00000072110.13	14	0.000907818	0.0127095	14	0.0506602	No	No
Brain-Amygdala	125	DCAF5	ENSG00000139990.17	14	0.000748868	0.011233	15	0.049222	Yes	No
Brain-Amygdala	125	RP11-363J20.1	ENSG00000258957.1	14	0.00166929	0.0250394	15	0.0625098	No	No
Brain-Amygdala	125	EXD2	ENSG00000081177.18	14	0.00319995	0.0479992	15	0.0829136	No	No
Brain-Amygdala	125	RP11-363J20.2	ENSG00000258520.1	14	0.00788221	0.118233	15	0.143681	No	No
Brain-Amygdala	125	GALNT16	ENSG00000100626.16	14	0.0020255	0.0324079	16	0.0691428	No	No
Brain-Amygdala	125	ERH	ENSG00000100632.10	14	0.00011271	0.00169065	15	0.0339205	Yes	No
Brain-Amygdala	125	SLC39A9	ENSG00000029364.11	14	0.00158733	0.0253973	16	0.0628081	No	No
Brain-Amygdala	125	PLEKHD1	ENSG00000175985.9	14	0.000214881	0.00322321	15	0.037197	Yes	No
Brain-Amygdala	125	CCDC177	ENSG00000267909.2	14	0.000390604	0.00585906	15	0.0412729	Yes	No
Brain-Amygdala	125	SUSD6	ENSG00000100647.7	14	0.0515996	0.825594	16	0.826882	No	No
Brain-Amygdala	125	SRSF5	ENSG00000100650.15	14	0.00301351	0.0452026	15	0.0802813	No	No
Brain-Amygdala	125	SMOC1	ENSG00000198732.10	14	0.00472751	0.0756402	16	0.106717	No	No
Brain-Amygdala	125	SLC8A3	ENSG00000100678.18	14	0.00519578	0.0779367	15	0.108618	No	No
Brain-Amygdala	125	COX16	ENSG00000133983.14	14	0.0106559	0.159839	15	0.180866	No	No
Brain-Amygdala	125	SYNJ2BP	ENSG00000213463.4	14	0.0063664	0.095496	15	0.124005	No	No
Brain-Amygdala	125	ADAM21	ENSG00000139985.6	14	0.0428441	0.599818	14	0.603072	No	No
Brain-Amygdala	125	ADAM20	ENSG00000134007.3	14	0.00469719	0.0657607	14	0.0983183	No	No
Brain-Amygdala	125	MED6	ENSG00000133997.11	14	0.0152332	0.213265	14	0.228997	No	No
Brain-Amygdala	125	CTD-2540L5.6	ENSG00000245466.1	14	0.00121047	0.0169465	14	0.0550163	No	No
Brain-Amygdala	125	TTC9	ENSG00000133985.2	14	0.026162	0.366268	14	0.373838	No	No
Brain-Amygdala	125	MAP3K9	ENSG00000006432.15	14	0.00899997	0.126	14	0.150625	No	No
Brain-Amygdala	125	RP6-65G23.3	ENSG00000259153.1	14	0.00712018	0.0996825	14	0.127635	No	No
Brain-Amygdala	125	RP1-292L20.3	ENSG00000274818.1	14	0.00585898	0.0820257	14	0.112269	No	No
Brain-Amygdala	125	PCNX1	ENSG00000100731.15	14	0.00101379	0.0162206	16	0.0542912	No	No
Brain-Amygdala	125	RP6-91H8.1	ENSG00000258517.1	14	0.00182682	0.0255755	14	0.0629963	No	No
Brain-Amygdala	125	RP6-91H8.5	ENSG00000269945.1	14	0.00670331	0.0938463	14	0.122621	No	No
Brain-Amygdala	125	SIPA1L1	ENSG00000197555.9	14	0.00258368	0.0439225	17	0.0792658	No	No
Brain-Amygdala	125	RGS6	ENSG00000182732.16	14	0.00443667	0.0754235	17	0.106486	No	No
Brain-Amygdala	125	DPF3	ENSG00000205683.11	14	0.0050536	0.0808576	16	0.111259	No	No
Brain-Amygdala	125	DCAF4	ENSG00000119599.16	14	0.00244082	0.0366123	15	0.0726869	No	No
Brain-Amygdala	125	ZFYVE1	ENSG00000165861.13	14	0.00639479	0.0959219	15	0.124379	No	No
Brain-Amygdala	125	RBM25	ENSG00000119707.13	14	0.000128367	0.00192551	15	0.0353422	Yes	No
Brain-Amygdala	125	PSEN1	ENSG00000080815.18	14	0.0017227	0.0275632	16	0.0645757	No	No
Brain-Amygdala	125	PAPLN	ENSG00000100767.15	14	0.000767255	0.0122761	16	0.0503757	No	No
Brain-Amygdala	125	NUMB	ENSG00000133961.19	14	0.00128752	0.0206003	16	0.0585135	No	No
Brain-Amygdala	125	HEATR4	ENSG00000187105.8	14	0.00168179	0.0252268	15	0.0627078	No	No
Brain-Amygdala	125	RIOX1	ENSG00000170468.7	14	0.00135722	0.019001	14	0.0567694	No	No
Brain-Amygdala	125	ACOT1	ENSG00000184227.7	14	0.00561143	0.0841715	15	0.114208	No	No
Brain-Amygdala	125	ACOT2	ENSG00000119673.14	14	0.00331589	0.0497383	15	0.0844657	No	No
Brain-Amygdala	125	ACOT4	ENSG00000177465.4	14	2.94791e-05	0.000412708	14	0.0330811	Yes	No
Brain-Amygdala	125	ACOT6	ENSG00000205669.2	14	0.00638411	0.0893775	14	0.118759	No	No
Brain-Amygdala	125	DNAL1	ENSG00000119661.14	14	0.0140814	0.211221	15	0.227114	No	No
Brain-Amygdala	125	PNMA1	ENSG00000176903.4	14	0.00676948	0.0947727	14	0.123351	No	No
Brain-Amygdala	125	ELMSAN1	ENSG00000156030.13	14	0.00185091	0.0277636	15	0.0647847	No	No
Brain-Amygdala	125	RP5-1021I20.2	ENSG00000258586.1	14	0.000202879	0.00284031	14	0.0367111	Yes	No
Brain-Amygdala	125	PTGR2	ENSG00000140043.11	14	0.000415956	0.00582338	14	0.0412539	Yes	No
Brain-Amygdala	125	ZNF410	ENSG00000119725.18	14	0.00261246	0.0365744	14	0.0726513	No	No
Brain-Amygdala	125	FAM161B	ENSG00000156050.8	14	0.000146181	0.00204654	14	0.0358938	Yes	No
Brain-Amygdala	125	COQ6	ENSG00000119723.16	14	0.00194033	0.0271647	14	0.0642044	No	No
Brain-Amygdala	125	ENTPD5	ENSG00000187097.12	14	0.00664399	0.0930159	14	0.121974	No	No
Brain-Amygdala	125	BBOF1	ENSG00000119636.15	14	0.00453172	0.0634441	14	0.0962314	No	No
Brain-Amygdala	125	ALDH6A1	ENSG00000119711.12	14	0.000310199	0.00434279	14	0.0388185	Yes	No
Brain-Amygdala	125	LIN52	ENSG00000205659.10	14	0.0260399	0.364558	14	0.37224	No	No
Brain-Amygdala	125	ABCD4	ENSG00000119688.20	14	0.00125618	0.0175866	14	0.0555502	No	No
Brain-Amygdala	125	SYNDIG1L	ENSG00000183379.8	14	0.00468993	0.0656591	14	0.0982154	No	No
Brain-Amygdala	125	NPC2	ENSG00000119655.10	14	0.00165035	0.0231049	14	0.0608584	No	No
Brain-Amygdala	125	ISCA2	ENSG00000165898.13	14	0.0106207	0.14869	14	0.170908	No	No
Brain-Amygdala	125	LTBP2	ENSG00000119681.11	14	0.00754508	0.113176	15	0.139278	No	No
Brain-Amygdala	125	AREL1	ENSG00000119682.16	14	0.00136691	0.0191367	14	0.0568382	No	No
Brain-Amygdala	125	FCF1	ENSG00000119616.11	14	0.0028324	0.0396537	14	0.0755797	No	No
Brain-Amygdala	125	YLPM1	ENSG00000119596.17	14	0.00749978	0.104997	14	0.132273	No	No
Brain-Amygdala	125	PROX2	ENSG00000119608.12	14	0.00143666	0.0186766	13	0.0564379	No	No
Brain-Amygdala	125	DLST	ENSG00000119689.14	14	0.000806059	0.0104788	13	0.0482423	Yes	No
Brain-Amygdala	125	RPS6KL1	ENSG00000198208.11	14	0.00322113	0.0418747	13	0.0775271	No	No
Brain-Amygdala	125	PGF	ENSG00000119630.13	14	0.00140598	0.0182777	13	0.0562571	No	No
Brain-Amygdala	125	EIF2B2	ENSG00000119718.10	14	0.0150605	0.180726	12	0.199528	No	No
Brain-Amygdala	125	MLH3	ENSG00000119684.15	14	0.00221542	0.0265851	12	0.0636612	No	No
Brain-Amygdala	125	ACYP1	ENSG00000119640.8	14	0.00179696	0.0215635	12	0.0594185	No	No
Brain-Amygdala	125	ZC2HC1C	ENSG00000119703.13	14	0.0152624	0.183149	12	0.201732	No	No
Brain-Amygdala	125	NEK9	ENSG00000119638.12	14	0.000179005	0.00214806	12	0.0358938	Yes	No
Brain-Amygdala	125	TMED10	ENSG00000170348.8	14	0.0011095	0.0144236	13	0.0526192	No	No
Brain-Amygdala	125	CTD-3075F15.1	ENSG00000273565.1	14	0.0040682	0.0488184	12	0.0836535	No	No
Brain-Amygdala	125	FOS	ENSG00000170345.9	14	0.00120447	0.0144536	12	0.0526192	No	No
Brain-Amygdala	125	LINC01220	ENSG00000259687.1	14	0.00497066	0.0596479	12	0.0929436	No	No
Brain-Amygdala	125	JDP2	ENSG00000140044.12	14	0.00186146	0.0241989	13	0.0617493	No	No
Brain-Amygdala	125	BATF	ENSG00000156127.6	14	0.010249	0.133238	13	0.157012	No	No
Brain-Amygdala	125	FLVCR2	ENSG00000119686.9	14	0.000838817	0.0109046	13	0.0488237	Yes	No
Brain-Amygdala	125	TTLL5	ENSG00000119685.19	14	0.00176898	0.0265346	15	0.0636368	No	No
Brain-Amygdala	125	C14orf1	ENSG00000133935.6	14	0.00296156	0.0385002	13	0.07459	No	No
Brain-Amygdala	125	TGFB3	ENSG00000119699.7	14	0.00219595	0.0285473	13	0.0654085	No	No
Brain-Amygdala	125	IFT43	ENSG00000119650.12	14	0.00304816	0.0426742	14	0.0782954	No	No
Brain-Amygdala	125	GPATCH2L	ENSG00000089916.17	14	0.00176901	0.0265351	15	0.0636368	No	No
Brain-Amygdala	125	ESRRB	ENSG00000119715.14	14	0.000422242	0.00675587	16	0.0432248	Yes	No
Brain-Amygdala	125	RP11-187O7.3	ENSG00000259124.1	14	0.00988401	0.168028	17	0.188065	No	No
Brain-Amygdala	125	RP11-99E15.2	ENSG00000258569.1	14	0.00363773	0.0582037	16	0.0917015	No	No
Brain-Amygdala	125	VASH1	ENSG00000071246.10	14	0.00474909	0.0759854	16	0.107024	No	No
Brain-Amygdala	125	RP11-488C13.5	ENSG00000258301.3	14	0.00164478	0.0263165	16	0.0634654	No	No
Brain-Amygdala	125	ANGEL1	ENSG00000013523.9	14	0.000262961	0.00420738	16	0.0386292	Yes	No
Brain-Amygdala	125	IRF2BPL	ENSG00000119669.4	14	3.82222e-05	0.000688	18	0.0330811	Yes	No
Brain-Amygdala	125	RP11-7F17.5	ENSG00000246548.3	14	0.00049353	0.00888355	18	0.0461032	Yes	No
Brain-Amygdala	125	RP11-7F17.3	ENSG00000258819.1	14	0.00515822	0.0928479	18	0.121855	No	No
Brain-Amygdala	125	CIPC	ENSG00000198894.7	14	7.80397e-05	0.00140471	18	0.0331761	Yes	No
Brain-Amygdala	125	ZDHHC22	ENSG00000177108.5	14	0.00182193	0.0327947	18	0.0695412	No	No
Brain-Amygdala	125	TMEM63C	ENSG00000165548.10	14	0.000609265	0.011576	19	0.0497156	Yes	No
Brain-Amygdala	125	NGB	ENSG00000165553.4	14	0.000134293	0.00241727	18	0.0358938	Yes	No
Brain-Amygdala	125	POMT2	ENSG00000009830.11	14	4.25851e-06	7.66532e-05	18	0.0285233	Yes	No
Brain-Amygdala	125	GSTZ1	ENSG00000100577.18	14	0.00800745	0.144134	18	0.16692	No	No
Brain-Amygdala	125	TMED8	ENSG00000100580.7	14	0.00602363	0.108425	18	0.135246	No	No
Brain-Amygdala	125	SAMD15	ENSG00000100583.4	14	0.00316678	0.057002	18	0.0907204	No	No
Brain-Amygdala	125	NOXRED1	ENSG00000165555.9	14	0.00601758	0.108316	18	0.135166	No	No
Brain-Amygdala	125	VIPAS39	ENSG00000151445.15	14	0.00114739	0.0206529	18	0.0585293	No	No
Brain-Amygdala	125	AHSA1	ENSG00000100591.7	14	0.00156037	0.0265263	17	0.0636368	No	No
Brain-Amygdala	125	ISM2	ENSG00000100593.17	14	0.0040504	0.0688567	17	0.100998	No	No
Brain-Amygdala	125	SPTLC2	ENSG00000100596.6	14	0.00173776	0.0312796	18	0.0680355	No	No
Brain-Amygdala	125	ALKBH1	ENSG00000100601.9	14	0.00133166	0.0226382	17	0.0605012	No	No
Brain-Amygdala	125	SLIRP	ENSG00000119705.9	14	0.00545191	0.0926824	17	0.121688	No	No
Brain-Amygdala	125	SNW1	ENSG00000100603.13	14	0.0034039	0.0578664	17	0.0914417	No	No
Brain-Amygdala	125	C14orf178	ENSG00000197734.8	14	8.43854e-05	0.00143455	17	0.0334873	Yes	No
Brain-Amygdala	125	ADCK1	ENSG00000063761.15	14	0.00783804	0.133247	17	0.157012	No	No
Brain-Amygdala	125	NRXN3	ENSG00000021645.18	14	0.00229789	0.0597452	26	0.0930087	No	No
Brain-Amygdala	125	DIO2	ENSG00000211448.11	14	0.00297038	0.0445557	15	0.0797776	No	No
Brain-Amygdala	125	CEP128	ENSG00000100629.16	14	0.000855429	0.0153977	18	0.0535297	No	No
Brain-Amygdala	125	TSHR	ENSG00000165409.16	14	0.0045739	0.0686085	15	0.10084	No	No
Brain-Amygdala	125	GTF2A1	ENSG00000165417.11	14	0.000613455	0.00858837	14	0.0458728	Yes	No
Brain-Amygdala	125	STON2	ENSG00000140022.9	14	0.000317669	0.00444736	14	0.0389449	Yes	No
Brain-Amygdala	125	RP11-299L17.3	ENSG00000258675.1	14	3.03218e-05	0.000394184	13	0.0330811	Yes	No
Brain-Amygdala	125	SEL1L	ENSG00000071537.13	14	0.000989202	0.0138488	14	0.0519247	No	No
Brain-Amygdala	125	RP11-497E19.1	ENSG00000205562.2	14	0.000120696	0.00205183	17	0.0358938	Yes	No
Brain-Amygdala	125	FLRT2	ENSG00000185070.10	14	0.00369497	0.0628144	17	0.0957124	No	No
Brain-Amygdala	125	CTD-2341M24.1	ENSG00000258733.5	14	0.0130165	0.221281	17	0.236601	No	No
Brain-Amygdala	125	GALC	ENSG00000054983.16	14	0.00556158	0.0778621	14	0.108573	No	No
Brain-Amygdala	125	GPR65	ENSG00000140030.5	14	0.0013744	0.0192416	14	0.0569832	No	No
Brain-Amygdala	125	KCNK10	ENSG00000100433.15	14	0.00248816	0.0373223	15	0.0734346	No	No
Brain-Amygdala	125	SPATA7	ENSG00000042317.16	14	0.00458336	0.0687504	15	0.100932	No	No
Brain-Amygdala	125	PTPN21	ENSG00000070778.12	14	0.00749199	0.11238	15	0.138582	No	No
Brain-Amygdala	125	ZC3H14	ENSG00000100722.18	14	0.00226707	0.0340061	15	0.0705432	No	No
Brain-Amygdala	125	EML5	ENSG00000165521.15	14	0.00124413	0.0211502	17	0.0589283	No	No
Brain-Amygdala	125	RP11-976B16.1	ENSG00000274492.1	14	0.00136725	0.0218761	16	0.059682	No	No
Brain-Amygdala	125	TTC8	ENSG00000165533.18	14	0.00345892	0.0553428	16	0.0892845	No	No
Brain-Amygdala	125	FOXN3	ENSG00000053254.15	14	0.000513313	0.00923964	18	0.0466861	Yes	No
Brain-Amygdala	125	RP11-944C7.1	ENSG00000258792.4	14	0.000169575	0.00254363	15	0.0359751	Yes	No
Brain-Amygdala	125	EFCAB11	ENSG00000140025.15	14	0.000209266	0.00355752	17	0.0379203	Yes	No
Brain-Amygdala	125	TDP1	ENSG00000042088.13	14	0.00160217	0.0256347	16	0.0630073	No	No
Brain-Amygdala	125	KCNK13	ENSG00000152315.4	14	0.00152139	0.0243423	16	0.0618867	No	No
Brain-Amygdala	125	PSMC1	ENSG00000100764.13	14	0.00508825	0.0763238	15	0.107285	No	No
Brain-Amygdala	125	NRDE2	ENSG00000119720.17	14	0.00227069	0.0340604	15	0.0705907	No	No
Brain-Amygdala	125	RP11-471B22.3	ENSG00000275198.1	14	0.000822337	0.0123351	15	0.0503757	No	No
Brain-Amygdala	125	CALM1	ENSG00000198668.10	14	7.77968e-05	0.00116695	15	0.0331761	Yes	No
Brain-Amygdala	125	LINC00642	ENSG00000233208.5	14	0.0062259	0.0933885	15	0.122311	No	No
Brain-Amygdala	125	TTC7B	ENSG00000165914.14	14	0.000927076	0.0157603	17	0.0539934	No	No
Brain-Amygdala	125	CTD-3035D6.2	ENSG00000258884.1	14	0.003494	0.0524101	15	0.0867246	No	No
Brain-Amygdala	125	RPS6KA5	ENSG00000100784.10	14	0.00319402	0.0511043	16	0.0856305	No	No
Brain-Amygdala	125	C14orf159	ENSG00000133943.20	14	0.00105305	0.0189549	18	0.0567423	No	No
Brain-Amygdala	125	GPR68	ENSG00000119714.10	14	0.00652115	0.104338	16	0.131683	No	No
Brain-Amygdala	125	CTD-2547L24.4	ENSG00000260810.1	14	0.00197883	0.0316612	16	0.0684685	No	No
Brain-Amygdala	125	CCDC88C	ENSG00000015133.18	14	6.79164e-05	0.00122249	18	0.0331761	Yes	No
Brain-Amygdala	125	PPP4R3A	ENSG00000100796.17	14	0.0134516	0.228677	17	0.243293	No	No
Brain-Amygdala	125	TC2N	ENSG00000165929.12	14	0.0135206	0.24337	18	0.257024	No	No
Brain-Amygdala	125	FBLN5	ENSG00000140092.14	14	0.00572308	0.103016	18	0.13058	No	No
Brain-Amygdala	125	TRIP11	ENSG00000100815.12	14	0.000118449	0.00213207	18	0.0358938	Yes	No
Brain-Amygdala	125	ATXN3	ENSG00000066427.21	14	0.00828083	0.149055	18	0.171185	No	No
Brain-Amygdala	125	NDUFB1	ENSG00000183648.9	14	0.00158372	0.028507	18	0.0653702	No	No
Brain-Amygdala	125	CPSF2	ENSG00000165934.12	14	8.01005e-05	0.00144181	18	0.0335095	Yes	No
Brain-Amygdala	125	SLC24A4	ENSG00000140090.17	14	0.000123421	0.00234499	19	0.0358938	Yes	No
Brain-Amygdala	125	RIN3	ENSG00000100599.15	14	0.00278056	0.0528307	19	0.087084	No	No
Brain-Amygdala	125	LGMN	ENSG00000100600.14	14	0.00446075	0.0758328	17	0.106879	No	No
Brain-Amygdala	125	GOLGA5	ENSG00000066455.12	14	0.000602074	0.0102353	17	0.0480038	Yes	No
Brain-Amygdala	125	RP11-862G15.2	ENSG00000258499.1	14	0.00108536	0.0195365	18	0.0571906	No	No
Brain-Amygdala	125	CHGA	ENSG00000100604.12	14	0.00113758	0.0204765	18	0.058358	No	No
Brain-Amygdala	125	ITPK1	ENSG00000100605.16	14	0.00216948	0.0412201	19	0.0768856	No	No
Brain-Amygdala	125	MOAP1	ENSG00000165943.4	14	0.000358759	0.0060989	17	0.0417236	Yes	No
Brain-Amygdala	125	TMEM251	ENSG00000153485.5	14	0.00373282	0.063458	17	0.0962405	No	No
Brain-Amygdala	125	GON7	ENSG00000170270.4	14	0.000477714	0.00812114	17	0.0451434	Yes	No
Brain-Amygdala	125	UBR7	ENSG00000012963.14	14	8.61252e-05	0.00146413	17	0.0335095	Yes	No
Brain-Amygdala	125	BTBD7	ENSG00000011114.14	14	0.00274575	0.0494235	18	0.084205	No	No
Brain-Amygdala	125	UNC79	ENSG00000133958.13	14	0.00420052	0.0924115	22	0.121435	No	No
Brain-Amygdala	125	COX8C	ENSG00000187581.2	14	5.3678e-05	0.000912526	17	0.0331761	Yes	No
Brain-Amygdala	125	PRIMA1	ENSG00000175785.12	14	0.0113587	0.215816	19	0.231404	No	No
Brain-Amygdala	125	FAM181A	ENSG00000140067.6	14	0.00105299	0.0200069	19	0.0577913	No	No
Brain-Amygdala	125	ASB2	ENSG00000100628.11	14	0.014679	0.29358	20	0.304523	No	No
Brain-Amygdala	125	OTUB2	ENSG00000089723.9	14	4.61184e-05	0.000922368	20	0.0331761	Yes	No
Brain-Amygdala	125	DDX24	ENSG00000089737.16	14	0.00301572	0.0603144	20	0.0934556	No	No
Brain-Amygdala	125	IFI27L1	ENSG00000165948.10	14	0.00275464	0.0550929	20	0.0890972	No	No
Brain-Amygdala	125	IFI27	ENSG00000165949.12	14	0.000483268	0.00966536	20	0.0474266	Yes	No
Brain-Amygdala	125	IFI27L2	ENSG00000119632.3	14	0.00177799	0.0355599	20	0.0716892	No	No
Brain-Amygdala	125	PPP4R4	ENSG00000119698.11	14	0.000653542	0.0130708	20	0.0511363	No	No
Brain-Amygdala	125	SERPINA1	ENSG00000197249.13	14	0.00320155	0.0608294	19	0.0939484	No	No
Brain-Amygdala	125	SERPINA5	ENSG00000188488.13	14	0.00260404	0.0546848	21	0.0887247	No	No
Brain-Amygdala	125	SERPINA3	ENSG00000196136.17	14	0.00022939	0.00481719	21	0.0395874	Yes	No
Brain-Amygdala	125	DICER1	ENSG00000100697.14	14	0.000903541	0.0198779	22	0.0576532	No	No
Brain-Amygdala	125	CLMN	ENSG00000165959.11	14	0.000640742	0.0147371	23	0.0528	No	No
Brain-Amygdala	125	SYNE3	ENSG00000176438.12	14	0.00506908	0.106451	21	0.133589	No	No
Brain-Amygdala	125	RP11-1070N10.3	ENSG00000258572.1	14	0.000490339	0.00980677	20	0.047579	Yes	No
Brain-Amygdala	125	GLRX5	ENSG00000182512.4	14	0.00242594	0.0485189	20	0.0833848	No	No
Brain-Amygdala	125	TUNAR	ENSG00000250366.2	14	0.00557231	0.100301	18	0.128208	No	No
Brain-Amygdala	125	C14orf132	ENSG00000227051.6	14	0.00232414	0.0395104	17	0.075444	No	No
Brain-Amygdala	125	BDKRB2	ENSG00000168398.6	14	0.0037794	0.0642499	17	0.0969139	No	No
Brain-Amygdala	125	BDKRB1	ENSG00000100739.10	14	0.0011114	0.0188938	17	0.0566941	No	No
Brain-Amygdala	125	ATG2B	ENSG00000066739.11	14	0.00104653	0.0188376	18	0.0566444	No	No
Brain-Amygdala	125	GSKIP	ENSG00000100744.14	14	0.000141147	0.0023995	17	0.0358938	Yes	No
Brain-Amygdala	125	AK7	ENSG00000140057.8	14	0.00385782	0.065583	17	0.0981352	No	No
Brain-Amygdala	125	PAPOLA	ENSG00000090060.17	14	0.0118303	0.189285	16	0.207272	No	No
Brain-Amygdala	125	RP11-433J8.1	ENSG00000258702.1	14	3.6941e-05	0.000554116	15	0.0330811	Yes	No
Brain-Amygdala	125	VRK1	ENSG00000100749.7	14	0.00581259	0.0930015	16	0.121968	No	No
Brain-Amygdala	125	LINC01550	ENSG00000246223.8	14	0.000369425	0.00628023	17	0.0421425	Yes	No
Brain-Amygdala	125	BCL11B	ENSG00000127152.17	14	0.000585279	0.00994974	17	0.0476762	Yes	No
Brain-Amygdala	125	SETD3	ENSG00000183576.12	14	0.0186281	0.298049	16	0.308721	No	No
Brain-Amygdala	125	CCNK	ENSG00000090061.17	14	0.001013	0.015195	15	0.0533057	No	No
Brain-Amygdala	125	CCDC85C	ENSG00000205476.8	14	0.00277457	0.0416186	15	0.0772289	No	No
Brain-Amygdala	125	RP11-543C4.1	ENSG00000247970.2	14	0.0023492	0.0328888	14	0.0696114	No	No
Brain-Amygdala	125	HHIPL1	ENSG00000182218.9	14	8.90305e-05	0.00124643	14	0.0331761	Yes	No
Brain-Amygdala	125	CYP46A1	ENSG00000036530.8	14	0.000484678	0.00678549	14	0.0432751	Yes	No
Brain-Amygdala	125	EML1	ENSG00000066629.16	14	0.000644594	0.00966891	15	0.0474266	Yes	No
Brain-Amygdala	125	EVL	ENSG00000196405.12	14	0.00174746	0.0279593	16	0.0649469	No	No
Brain-Amygdala	125	DEGS2	ENSG00000168350.7	14	0.00213503	0.0298904	14	0.0667177	No	No
Brain-Amygdala	125	YY1	ENSG00000100811.12	14	0.00674111	0.101117	15	0.128858	No	No
Brain-Amygdala	125	SLC25A29	ENSG00000197119.12	14	0.00029215	0.0040901	14	0.0385695	Yes	No
Brain-Amygdala	125	WARS	ENSG00000140105.17	14	0.0100403	0.140564	14	0.163717	No	No
Brain-Amygdala	125	WDR25	ENSG00000176473.13	14	0.00481363	0.0722045	15	0.103725	No	No
Brain-Amygdala	125	BEGAIN	ENSG00000183092.16	14	2.92161e-06	4.38242e-05	15	0.0285233	Yes	No
Brain-Amygdala	125	CTD-2062F14.3	ENSG00000259031.1	14	0.00223602	0.0313042	14	0.0680644	No	No
Brain-Amygdala	125	DLK1	ENSG00000185559.13	14	0.00914355	0.118866	13	0.144158	No	No
Brain-Amygdala	125	MEG3	ENSG00000214548.14	14	1.59093e-05	0.000206821	13	0.0330811	Yes	No
Brain-Amygdala	125	RTL1	ENSG00000254656.1	14	0.00123165	0.0160114	13	0.0541539	No	No
Brain-Amygdala	125	SNHG23	ENSG00000225746.9	14	6.22453e-05	0.000809189	13	0.0330811	Yes	No
Brain-Amygdala	125	MEG9	ENSG00000223403.3	14	0.000415655	0.00540352	13	0.0405725	Yes	No
Brain-Amygdala	125	AL132709.1	ENSG00000230805.6	14	0.00631809	0.0821352	13	0.112387	No	No
Brain-Amygdala	125	RP11-8L8.2	ENSG00000259004.1	14	0.00113995	0.0148194	13	0.0529428	No	No
Brain-Amygdala	125	DIO3OS	ENSG00000258498.8	14	0.00364835	0.0437802	12	0.0791475	No	No
Brain-Amygdala	125	DIO3	ENSG00000197406.7	14	0.00492413	0.0590896	12	0.0924905	No	No
Brain-Amygdala	125	RP11-1029J19.4	ENSG00000258919.1	14	0.000340921	0.00409105	12	0.0385695	Yes	No
Brain-Amygdala	125	LINC00239	ENSG00000258512.1	14	0.0108244	0.129893	12	0.154081	No	No
Brain-Amygdala	125	PPP2R5C	ENSG00000078304.19	14	0.00095779	0.0124513	13	0.0504226	No	No
Brain-Amygdala	125	RP11-1017G21.5	ENSG00000271780.1	14	0.00400779	0.0480935	12	0.0829968	No	No
Brain-Amygdala	125	RP11-1017G21.6	ENSG00000272444.1	14	0.00171012	0.0205215	12	0.0583983	No	No
Brain-Amygdala	125	DYNC1H1	ENSG00000197102.10	14	0.00944787	0.113374	12	0.139436	No	No
Brain-Amygdala	125	HSP90AA1	ENSG00000080824.18	14	0.002531	0.027841	11	0.0648175	No	No
Brain-Amygdala	125	WDR20	ENSG00000140153.17	14	0.00400319	0.0440351	11	0.0793805	No	No
Brain-Amygdala	125	MOK	ENSG00000080823.22	14	0.0155347	0.170881	11	0.190744	No	No
Brain-Amygdala	125	ZNF839	ENSG00000022976.15	14	0.00837206	0.0837206	10	0.113835	No	No
Brain-Amygdala	125	CINP	ENSG00000100865.14	14	0.0391553	0.391553	10	0.398266	No	No
Brain-Amygdala	125	TECPR2	ENSG00000196663.15	14	0.00331065	0.0364172	11	0.0724835	No	No
Brain-Amygdala	125	ANKRD9	ENSG00000156381.8	14	0.000440112	0.00484124	11	0.0396073	Yes	No
Brain-Amygdala	125	RCOR1	ENSG00000089902.9	14	0.00010743	0.00128916	12	0.0331761	Yes	No
Brain-Amygdala	125	TRAF3	ENSG00000131323.14	14	0.000139467	0.0016736	12	0.0338317	Yes	No
Brain-Amygdala	125	AMN	ENSG00000166126.10	14	0.00942895	0.103719	11	0.131195	No	No
Brain-Amygdala	125	CDC42BPB	ENSG00000198752.10	14	0.000191291	0.00229549	12	0.0358938	Yes	No
Brain-Amygdala	125	RP11-736N17.11	ENSG00000283071.1	14	0.0031971	0.0383652	12	0.0744443	No	No
Brain-Amygdala	125	EXOC3L4	ENSG00000205436.7	14	0.0171888	0.206265	12	0.222651	No	No
Brain-Amygdala	125	TNFAIP2	ENSG00000185215.8	14	0.0573262	0.687914	12	0.690141	No	No
Brain-Amygdala	125	RP11-736N17.10	ENSG00000278071.1	14	0.00781025	0.093723	12	0.122569	No	No
Brain-Amygdala	125	EIF5	ENSG00000100664.10	14	0.00667232	0.0934125	14	0.122323	No	No
Brain-Amygdala	125	MARK3	ENSG00000075413.17	14	0.000461603	0.00692405	15	0.0434957	Yes	No
Brain-Amygdala	125	CKB	ENSG00000166165.12	14	0.000381935	0.00534709	14	0.0403875	Yes	No
Brain-Amygdala	125	TRMT61A	ENSG00000166166.12	14	0.00397268	0.0595902	15	0.092888	No	No
Brain-Amygdala	125	BAG5	ENSG00000166170.9	14	0.000486146	0.00680605	14	0.0433016	Yes	No
Brain-Amygdala	125	KLC1	ENSG00000126214.21	14	0.00106461	0.0170337	16	0.0550364	No	No
Brain-Amygdala	125	APOPT1	ENSG00000256053.7	14	0.00272899	0.0409349	15	0.0766309	No	No
Brain-Amygdala	125	XRCC3	ENSG00000126215.13	14	0.00166917	0.0250375	15	0.0625098	No	No
Brain-Amygdala	125	ZFYVE21	ENSG00000100711.13	14	0.00136965	0.0205448	15	0.0584203	No	No
Brain-Amygdala	125	PPP1R13B	ENSG00000088808.16	14	0.00747986	0.119678	16	0.144783	No	No
Brain-Amygdala	125	C14orf2	ENSG00000156411.9	14	0.00753816	0.113072	15	0.139169	No	No
Brain-Amygdala	125	TDRD9	ENSG00000156414.18	14	0.00377739	0.0604382	16	0.0935426	No	No
Brain-Amygdala	125	ASPG	ENSG00000166183.15	14	0.00354664	0.0567463	16	0.0905768	No	No
Brain-Amygdala	125	KIF26A	ENSG00000066735.14	14	0.00258227	0.0413163	16	0.0769645	No	No
Brain-Amygdala	125	RP11-260M19.2	ENSG00000258913.1	14	0.0194472	0.330603	17	0.339809	No	No
Brain-Amygdala	125	TMEM179	ENSG00000258986.6	14	0.00453419	0.0680129	15	0.100235	No	No
Brain-Amygdala	125	C14orf180	ENSG00000184601.10	14	0.000149635	0.00209489	14	0.0358938	Yes	No
Brain-Amygdala	125	RP11-982M15.7	ENSG00000258736.1	14	0.000254333	0.00356066	14	0.0379203	Yes	No
Brain-Amygdala	125	RP11-982M15.6	ENSG00000256050.2	14	0.000896637	0.0125529	14	0.0505746	No	No
Brain-Amygdala	125	INF2	ENSG00000203485.12	14	0.00161883	0.0226637	14	0.0605012	No	No
Brain-Amygdala	125	ADSSL1	ENSG00000185100.10	14	0.00718081	0.100531	14	0.12842	No	No
Brain-Amygdala	125	SIVA1	ENSG00000184990.12	14	0.0010815	0.015141	14	0.0532769	No	No
Brain-Amygdala	125	AKT1	ENSG00000142208.15	14	0.00809964	0.113395	14	0.139451	No	No
Brain-Amygdala	125	ZBTB42	ENSG00000179627.9	14	0.00411973	0.0576762	14	0.0913359	No	No
Brain-Amygdala	125	LINC00638	ENSG00000258701.1	14	0.00366155	0.0512617	14	0.0857621	No	No
Brain-Amygdala	125	CTD-3051D23.1	ENSG00000258811.1	14	0.000273731	0.00383224	14	0.0384869	Yes	No
Brain-Amygdala	125	CTD-3051D23.4	ENSG00000258593.2	14	0.00529504	0.0741305	14	0.105331	No	No
Brain-Amygdala	125	CEP170B	ENSG00000099814.15	14	0.00112473	0.016871	15	0.055009	No	No
Brain-Amygdala	125	PLD4	ENSG00000166428.12	14	0.00285626	0.0428439	15	0.0783823	No	No
Brain-Amygdala	125	AHNAK2	ENSG00000185567.6	14	9.79916e-05	0.00146987	15	0.0335095	Yes	No
Brain-Amygdala	125	C14orf79	ENSG00000140104.13	14	0.00303188	0.0454781	15	0.0805478	No	No
Brain-Amygdala	125	CDCA4	ENSG00000170779.10	14	0.00047171	0.00754735	16	0.0443929	Yes	No
Brain-Amygdala	125	GPR132	ENSG00000183484.11	14	0.0100534	0.160854	16	0.181728	No	No
Brain-Amygdala	125	RP11-44N21.1	ENSG00000257556.1	14	0.0045693	0.0731087	16	0.104566	No	No
Brain-Amygdala	125	JAG2	ENSG00000184916.8	14	0.00176056	0.0299296	17	0.0667218	No	No
Brain-Amygdala	125	NUDT14	ENSG00000183828.14	14	0.00328754	0.0558882	17	0.0898259	No	No
Brain-Amygdala	125	BRF1	ENSG00000185024.16	14	0.00305587	0.0550057	18	0.088989	No	No
Brain-Amygdala	125	BTBD6	ENSG00000184887.13	14	0.00480265	0.081645	17	0.11193	No	No
Brain-Amygdala	125	PACS2	ENSG00000179364.13	14	0.0100423	0.170719	17	0.190586	No	No
Brain-Amygdala	125	TEX22	ENSG00000226174.6	14	0.00124458	0.0199133	16	0.0576752	No	No
Brain-Amygdala	125	MTA1	ENSG00000182979.17	14	0.000186723	0.00298757	16	0.0367573	Yes	No
Brain-Amygdala	125	CRIP2	ENSG00000182809.10	14	0.000931018	0.0139653	15	0.0519994	No	No
Brain-Amygdala	125	CRIP1	ENSG00000213145.9	14	0.0117535	0.176302	15	0.195614	No	No
Brain-Amygdala	125	C14orf80	ENSG00000185347.17	14	0.00244381	0.0366572	15	0.0727358	No	No
Brain-Amygdala	125	TMEM121	ENSG00000184986.10	14	0.015403	0.231045	15	0.245587	No	No
Brain-Amygdala	125	IGHA2	ENSG00000211890.3	14	0.00138464	0.0221542	16	0.0599676	No	No
Brain-Amygdala	125	IGHG4	ENSG00000211892.3	14	0.00114937	0.0183899	16	0.0563367	No	No
Brain-Amygdala	125	IGHG2	ENSG00000211893.3	14	0.00553111	0.0940289	17	0.122801	No	No
Brain-Amygdala	125	IGHA1	ENSG00000211895.4	14	0.000787422	0.0141736	18	0.0523093	No	No
Brain-Amygdala	125	IGHG1	ENSG00000211896.7	14	0.000217219	0.00369272	17	0.0382281	Yes	No
Brain-Amygdala	125	IGHG3	ENSG00000211897.8	14	0.00381415	0.0648406	17	0.0974778	No	No
Brain-Amygdala	125	IGHM	ENSG00000211899.9	14	0.00475371	0.0855667	18	0.115396	No	No
Brain-Amygdala	125	RP11-467L19.16	ENSG00000278626.1	15	0.0285607	0.0856822	3	0.115483	No	No
Brain-Amygdala	125	RP11-403B2.7	ENSG00000260409.1	15	0.0484338	0.145301	3	0.167997	No	No
Brain-Amygdala	125	NIPA1	ENSG00000170113.15	15	0.00469831	0.0422848	9	0.0779085	No	No
Brain-Amygdala	125	NIPA2	ENSG00000140157.14	15	0.000132746	0.00119471	9	0.0331761	Yes	No
Brain-Amygdala	125	CYFIP1	ENSG00000273749.4	15	0.00310135	0.0341148	11	0.0706516	No	No
Brain-Amygdala	125	TUBGCP5	ENSG00000275835.4	15	0.00104902	0.0125882	12	0.0505746	No	No
Brain-Amygdala	125	MKRN3	ENSG00000179455.7	15	0.00209078	0.0480881	23	0.0829968	No	No
Brain-Amygdala	125	MAGEL2	ENSG00000254585.2	15	0.00126328	0.0290555	23	0.0658843	No	No
Brain-Amygdala	125	NDN	ENSG00000182636.5	15	0.00307749	0.0707824	23	0.102559	No	No
Brain-Amygdala	125	PWRN1	ENSG00000259905.5	15	0.00146317	0.035116	24	0.0713714	No	No
Brain-Amygdala	125	NPAP1	ENSG00000185823.3	15	0.00187307	0.0430806	23	0.0785377	No	No
Brain-Amygdala	125	SNRPN	ENSG00000128739.21	15	0.00219524	0.0570761	26	0.0908016	No	No
Brain-Amygdala	125	SNURF	ENSG00000273173.5	15	0.00131012	0.0314428	24	0.0682133	No	No
Brain-Amygdala	125	RP11-701H24.3	ENSG00000257647.1	15	0.00238793	0.0549223	23	0.0889275	No	No
Brain-Amygdala	125	PWAR6	ENSG00000257151.1	15	0.000163992	0.00377181	23	0.0382862	Yes	No
Brain-Amygdala	125	UBE3A	ENSG00000114062.18	15	0.00134043	0.0268085	20	0.0638862	No	No
Brain-Amygdala	125	ATP10A	ENSG00000206190.11	15	0.00843153	0.151768	18	0.173635	No	No
Brain-Amygdala	125	RP11-1084I9.1	ENSG00000206187.3	15	0.00307773	0.0523214	17	0.0866471	No	No
Brain-Amygdala	125	GABRB3	ENSG00000166206.14	15	0.00198569	0.0436852	22	0.0790467	No	No
Brain-Amygdala	125	GABRA5	ENSG00000186297.11	15	0.00051001	0.00969019	19	0.047462	Yes	No
Brain-Amygdala	125	GABRG3	ENSG00000182256.12	15	0.00158652	0.0285573	18	0.0654095	No	No
Brain-Amygdala	125	OCA2	ENSG00000104044.15	15	8.53706e-05	0.00110982	13	0.0331761	Yes	No
Brain-Amygdala	125	HERC2	ENSG00000128731.15	15	0.0130981	0.157177	12	0.178574	No	No
Brain-Amygdala	125	GOLGA8M	ENSG00000188626.6	15	0.0001598	0.001598	10	0.0338242	Yes	No
Brain-Amygdala	125	GOLGA6L7P	ENSG00000261649.6	15	0.000182604	0.00164344	9	0.0338317	Yes	No
Brain-Amygdala	125	APBA2	ENSG00000034053.14	15	0.0190227	0.20925	11	0.225331	No	No
Brain-Amygdala	125	FAM189A1	ENSG00000104059.4	15	0.000241845	0.00241845	10	0.0358938	Yes	No
Brain-Amygdala	125	NSMCE3	ENSG00000185115.5	15	0.00184339	0.0165905	9	0.0547863	No	No
Brain-Amygdala	125	TJP1	ENSG00000104067.16	15	0.00152691	0.0183229	12	0.056276	No	No
Brain-Amygdala	125	CHRFAM7A	ENSG00000166664.13	15	0.00735231	0.0808754	11	0.111265	No	No
Brain-Amygdala	125	GOLGA8R	ENSG00000186399.10	15	0.0032354	0.0355894	11	0.0716933	No	No
Brain-Amygdala	125	GOLGA8Q	ENSG00000178115.11	15	0.0102079	0.112287	11	0.138515	No	No
Brain-Amygdala	125	GOLGA8H	ENSG00000261794.1	15	0.00314671	0.0346138	11	0.071001	No	No
Brain-Amygdala	125	RP11-932O9.9	ENSG00000269930.1	15	0.00243796	0.0268175	11	0.0638862	No	No
Brain-Amygdala	125	ARHGAP11B	ENSG00000187951.10	15	0.000206779	0.00248134	12	0.0358938	Yes	No
Brain-Amygdala	125	FAN1	ENSG00000198690.9	15	0.000103623	0.00124347	12	0.0331761	Yes	No
Brain-Amygdala	125	MTMR10	ENSG00000166912.16	15	0.00201418	0.0241702	12	0.0617285	No	No
Brain-Amygdala	125	TRPM1	ENSG00000134160.13	15	0.002477	0.029724	12	0.0665441	No	No
Brain-Amygdala	125	RP11-16E12.1	ENSG00000259448.2	15	0.00376266	0.0451519	12	0.0802411	No	No
Brain-Amygdala	125	RP11-16E12.2	ENSG00000259772.6	15	0.0117381	0.140857	12	0.163991	No	No
Brain-Amygdala	125	KLF13	ENSG00000169926.10	15	0.0112307	0.134768	12	0.158348	No	No
Brain-Amygdala	125	OTUD7A	ENSG00000169918.9	15	0.00416613	0.062492	15	0.0954115	No	No
Brain-Amygdala	125	CHRNA7	ENSG00000175344.17	15	0.00161201	0.0257921	16	0.0630811	No	No
Brain-Amygdala	125	GOLGA8K	ENSG00000249931.4	15	0.00370175	0.0518244	14	0.0861918	No	No
Brain-Amygdala	125	GOLGA8O	ENSG00000206127.10	15	0.00131677	0.0184348	14	0.0563367	No	No
Brain-Amygdala	125	RP11-1000B6.3	ENSG00000261064.1	15	0.00027185	0.00407775	15	0.0385695	Yes	No
Brain-Amygdala	125	GOLGA8N	ENSG00000232653.8	15	0.00550725	0.0826088	15	0.112804	No	No
Brain-Amygdala	125	ARHGAP11A	ENSG00000198826.10	15	0.000617917	0.00926876	15	0.0467514	Yes	No
Brain-Amygdala	125	SCG5	ENSG00000166922.8	15	0.00117701	0.0176551	15	0.0555842	No	No
Brain-Amygdala	125	RP11-758N13.1	ENSG00000259721.1	15	0.000770334	0.0107847	14	0.0486813	Yes	No
Brain-Amygdala	125	GREM1	ENSG00000166923.10	15	0.000504718	0.00757078	15	0.0443929	Yes	No
Brain-Amygdala	125	FMN1	ENSG00000248905.8	15	0.00127199	0.0228958	18	0.0606094	No	No
Brain-Amygdala	125	RYR3	ENSG00000198838.13	15	0.00197227	0.0414177	21	0.0770532	No	No
Brain-Amygdala	125	AVEN	ENSG00000169857.7	15	0.000508538	0.00966222	19	0.0474266	Yes	No
Brain-Amygdala	125	CHRM5	ENSG00000184984.9	15	0.00095836	0.0172505	18	0.0552262	No	No
Brain-Amygdala	125	EMC7	ENSG00000134153.9	15	0.0037408	0.0635935	17	0.0963686	No	No
Brain-Amygdala	125	PGBD4	ENSG00000182405.5	15	0.00185764	0.0315798	17	0.0683509	No	No
Brain-Amygdala	125	KATNBL1	ENSG00000134152.10	15	0.000911071	0.0154882	17	0.0536684	No	No
Brain-Amygdala	125	EMC4	ENSG00000128463.12	15	0.00436349	0.0741793	17	0.105375	No	No
Brain-Amygdala	125	SLC12A6	ENSG00000140199.11	15	0.0145644	0.247596	17	0.261011	No	No
Brain-Amygdala	125	NOP10	ENSG00000182117.5	15	0.000366778	0.00586845	16	0.041294	Yes	No
Brain-Amygdala	125	LPCAT4	ENSG00000176454.13	15	0.00158041	0.0252866	16	0.0627453	No	No
Brain-Amygdala	125	GOLGA8A	ENSG00000175265.17	15	0.0025302	0.0404832	16	0.0762929	No	No
Brain-Amygdala	125	GOLGA8B	ENSG00000215252.11	15	0.0161291	0.241937	15	0.255675	No	No
Brain-Amygdala	125	GJD2	ENSG00000159248.4	15	0.00727947	0.0946331	13	0.12324	No	No
Brain-Amygdala	125	ACTC1	ENSG00000159251.6	15	0.00080584	0.0104759	13	0.0482423	Yes	No
Brain-Amygdala	125	AQR	ENSG00000021776.10	15	0.000677482	0.00948475	14	0.047245	Yes	No
Brain-Amygdala	125	ZNF770	ENSG00000198146.4	15	0.00107612	0.0150656	14	0.0531969	No	No
Brain-Amygdala	125	DPH6	ENSG00000134146.11	15	0.00250401	0.0425682	17	0.0782161	No	No
Brain-Amygdala	125	DPH6-AS1	ENSG00000248079.2	15	0.00202245	0.0343816	17	0.0707969	No	No
Brain-Amygdala	125	C15orf41	ENSG00000186073.11	15	0.00413084	0.0743551	18	0.105504	No	No
Brain-Amygdala	125	MEIS2	ENSG00000134138.19	15	0.0163819	0.278493	17	0.290146	No	No
Brain-Amygdala	125	RP11-128A17.2	ENSG00000274444.1	15	0.00134606	0.0201909	15	0.0579733	No	No
Brain-Amygdala	125	RP11-1008C21.1	ENSG00000259225.6	15	0.00794766	0.127163	16	0.151677	No	No
Brain-Amygdala	125	LINC01852	ENSG00000236914.3	15	0.013173	0.210768	16	0.226721	No	No
Brain-Amygdala	125	SPRED1	ENSG00000166068.12	15	0.00147422	0.0250618	17	0.0625396	No	No
Brain-Amygdala	125	FAM98B	ENSG00000171262.11	15	0.00800129	0.128021	16	0.152382	No	No
Brain-Amygdala	125	RASGRP1	ENSG00000172575.11	15	0.00105975	0.0158962	15	0.0541245	No	No
Brain-Amygdala	125	THBS1	ENSG00000137801.10	15	8.27474e-05	0.00124121	15	0.0331761	Yes	No
Brain-Amygdala	125	FSIP1	ENSG00000150667.6	15	0.00151097	0.0241756	16	0.0617332	No	No
Brain-Amygdala	125	GPR176	ENSG00000166073.10	15	0.00479664	0.0671529	14	0.0994979	No	No
Brain-Amygdala	125	EIF2AK4	ENSG00000128829.11	15	0.00242042	0.0338859	14	0.0703669	No	No
Brain-Amygdala	125	SRP14	ENSG00000140319.10	15	0.00165454	0.0198545	12	0.0576334	No	No
Brain-Amygdala	125	SRP14-AS1	ENSG00000248508.6	15	6.43018e-05	0.000771621	12	0.0330811	Yes	No
Brain-Amygdala	125	RP11-521C20.2	ENSG00000259584.1	15	0.00313067	0.0375681	12	0.073665	No	No
Brain-Amygdala	125	RP11-521C20.5	ENSG00000275636.1	15	0.00278233	0.0333879	12	0.0698331	No	No
Brain-Amygdala	125	BMF	ENSG00000104081.13	15	0.000728154	0.00873784	12	0.0460637	Yes	No
Brain-Amygdala	125	BUB1B	ENSG00000156970.12	15	0.00297982	0.0387377	13	0.0748079	No	No
Brain-Amygdala	125	PAK6	ENSG00000137843.11	15	0.0019134	0.0248742	13	0.0623578	No	No
Brain-Amygdala	125	ANKRD63	ENSG00000230778.1	15	0.00418492	0.0502191	12	0.0848485	No	No
Brain-Amygdala	125	PLCB2	ENSG00000137841.11	15	0.0115552	0.138662	12	0.162002	No	No
Brain-Amygdala	125	INAFM2	ENSG00000259330.2	15	0.000747506	0.00897007	12	0.0462172	Yes	No
Brain-Amygdala	125	C15orf52	ENSG00000188549.12	15	0.0017453	0.0209436	12	0.0587148	No	No
Brain-Amygdala	125	DISP2	ENSG00000140323.5	15	0.00912271	0.109472	12	0.136061	No	No
Brain-Amygdala	125	KNSTRN	ENSG00000128944.13	15	0.00418051	0.0501662	12	0.0847886	No	No
Brain-Amygdala	125	IVD	ENSG00000128928.8	15	0.0123513	0.148215	12	0.17049	No	No
Brain-Amygdala	125	BAHD1	ENSG00000140320.11	15	0.00718554	0.0862265	12	0.115921	No	No
Brain-Amygdala	125	CHST14	ENSG00000169105.7	15	0.00296183	0.035542	12	0.0716892	No	No
Brain-Amygdala	125	C15orf57	ENSG00000128891.15	15	0.00652456	0.0782947	12	0.108898	No	No
Brain-Amygdala	125	RPUSD2	ENSG00000166133.17	15	0.00323524	0.0388228	12	0.0748612	No	No
Brain-Amygdala	125	RAD51	ENSG00000051180.16	15	0.00599045	0.065895	11	0.0984127	No	No
Brain-Amygdala	125	RMDN3	ENSG00000137824.15	15	0.00836024	0.0919627	11	0.121044	No	No
Brain-Amygdala	125	GCHFR	ENSG00000137880.5	15	0.000972128	0.0106934	11	0.0485654	Yes	No
Brain-Amygdala	125	DNAJC17	ENSG00000104129.9	15	0.0159914	0.175906	11	0.195261	No	No
Brain-Amygdala	125	C15orf62	ENSG00000188277.9	15	0.000103896	0.00114285	11	0.0331761	Yes	No
Brain-Amygdala	125	ZFYVE19	ENSG00000166140.17	15	0.00850545	0.0935599	11	0.122429	No	No
Brain-Amygdala	125	SPINT1	ENSG00000166145.14	15	7.58614e-05	0.000834476	11	0.0331761	Yes	No
Brain-Amygdala	125	RHOV	ENSG00000104140.6	15	0.00521488	0.0573636	11	0.0910525	No	No
Brain-Amygdala	125	VPS18	ENSG00000104142.10	15	0.00169375	0.0186312	11	0.0564162	No	No
Brain-Amygdala	125	RP11-540O11.1	ENSG00000251161.3	15	0.0108857	0.119743	11	0.144829	No	No
Brain-Amygdala	125	DLL4	ENSG00000128917.6	15	0.0153592	0.168951	11	0.188918	No	No
Brain-Amygdala	125	CHAC1	ENSG00000128965.11	15	0.00549549	0.0604504	11	0.0935519	No	No
Brain-Amygdala	125	INO80	ENSG00000128908.15	15	0.000341763	0.00444292	13	0.0389449	Yes	No
Brain-Amygdala	125	EXD1	ENSG00000178997.11	15	0.00105755	0.0126906	12	0.0506602	No	No
Brain-Amygdala	125	CHP1	ENSG00000187446.11	15	0.00144679	0.0173614	12	0.055297	No	No
Brain-Amygdala	125	OIP5	ENSG00000104147.8	15	0.00672866	0.080744	12	0.111158	No	No
Brain-Amygdala	125	NUSAP1	ENSG00000137804.12	15	0.00210087	0.0252105	12	0.0627078	No	No
Brain-Amygdala	125	NDUFAF1	ENSG00000137806.8	15	8.82155e-05	0.000970371	11	0.0331761	Yes	No
Brain-Amygdala	125	RTF1	ENSG00000137815.14	15	0.00282994	0.0311294	11	0.0678653	No	No
Brain-Amygdala	125	ITPKA	ENSG00000137825.10	15	0.00668625	0.0735487	11	0.104885	No	No
Brain-Amygdala	125	LTK	ENSG00000062524.15	15	0.00231291	0.0254421	11	0.0628549	No	No
Brain-Amygdala	125	RPAP1	ENSG00000103932.11	15	0.0110005	0.121006	11	0.145975	No	No
Brain-Amygdala	125	TYRO3	ENSG00000092445.11	15	0.00402327	0.0442559	11	0.0795402	No	No
Brain-Amygdala	125	RP11-380D11.2	ENSG00000260926.2	15	0.0176394	0.194033	11	0.211518	No	No
Brain-Amygdala	125	MGA	ENSG00000174197.16	15	0.00285332	0.0313865	11	0.0681717	No	No
Brain-Amygdala	125	MAPKBP1	ENSG00000137802.13	15	0.0279406	0.307346	11	0.317574	No	No
Brain-Amygdala	125	JMJD7	ENSG00000243789.10	15	0.00676929	0.0676929	10	0.0999602	No	No
Brain-Amygdala	125	PLA2G4B	ENSG00000243708.10	15	0.00330216	0.0330216	10	0.0696255	No	No
Brain-Amygdala	125	SPTBN5	ENSG00000137877.9	15	0.00349802	0.0349802	10	0.0712899	No	No
Brain-Amygdala	125	EHD4	ENSG00000103966.10	15	0.00464539	0.0464539	10	0.0814025	No	No
Brain-Amygdala	125	PLA2G4D	ENSG00000159337.6	15	0.00793449	0.0793449	10	0.109857	No	No
Brain-Amygdala	125	VPS39	ENSG00000166887.15	15	0.00132896	0.0132896	10	0.0513351	No	No
Brain-Amygdala	125	TMEM87A	ENSG00000103978.15	15	0.0168796	0.168796	10	0.18878	No	No
Brain-Amygdala	125	GANC	ENSG00000214013.9	15	0.00299247	0.0299247	10	0.0667218	No	No
Brain-Amygdala	125	CAPN3	ENSG00000092529.23	15	0.000131123	0.00131123	10	0.0331761	Yes	No
Brain-Amygdala	125	ZNF106	ENSG00000103994.16	15	0.000108147	0.00108147	10	0.0331761	Yes	No
Brain-Amygdala	125	SNAP23	ENSG00000092531.9	15	0.0029916	0.029916	10	0.0667218	No	No
Brain-Amygdala	125	LRRC57	ENSG00000180979.9	15	0.00838529	0.0838529	10	0.113931	No	No
Brain-Amygdala	125	HAUS2	ENSG00000137814.10	15	0.010209	0.0918809	9	0.120989	No	No
Brain-Amygdala	125	STARD9	ENSG00000159433.11	15	0.0052492	0.052492	10	0.0868021	No	No
Brain-Amygdala	125	CDAN1	ENSG00000140326.12	15	0.00871906	0.0784715	9	0.109093	No	No
Brain-Amygdala	125	TTBK2	ENSG00000128881.16	15	0.00922116	0.0922116	10	0.121265	No	No
Brain-Amygdala	125	UBR1	ENSG00000159459.11	15	0.0209142	0.188228	9	0.206391	No	No
Brain-Amygdala	125	TMEM62	ENSG00000137842.6	15	0.0543701	0.380591	7	0.387774	No	No
Brain-Amygdala	125	CCNDBP1	ENSG00000166946.13	15	0.027737	0.166422	6	0.186577	No	No
Brain-Amygdala	125	TGM5	ENSG00000104055.15	15	0.00469092	0.0281455	6	0.0651517	No	No
Brain-Amygdala	125	LCMT2	ENSG00000168806.7	15	0.000886218	0.00531731	6	0.0403574	Yes	No
Brain-Amygdala	125	ADAL	ENSG00000168803.14	15	0.0245304	0.147183	6	0.169587	No	No
Brain-Amygdala	125	ZSCAN29	ENSG00000140265.12	15	0.000533718	0.00320231	6	0.037197	Yes	No
Brain-Amygdala	125	TUBGCP4	ENSG00000137822.12	15	0.00656226	0.0393735	6	0.075325	No	No
Brain-Amygdala	125	TP53BP1	ENSG00000067369.13	15	0.00476379	0.0285827	6	0.0654251	No	No
Brain-Amygdala	125	MAP1A	ENSG00000166963.12	15	0.0150439	0.0902633	6	0.119516	No	No
Brain-Amygdala	125	PPIP5K1	ENSG00000168781.21	15	0.00297504	0.0178502	6	0.0557723	No	No
Brain-Amygdala	125	CKMT1B	ENSG00000237289.9	15	0.00574646	0.0287323	5	0.0655861	No	No
Brain-Amygdala	125	STRC	ENSG00000242866.9	15	0.0512309	0.256154	5	0.269056	No	No
Brain-Amygdala	125	CATSPER2	ENSG00000166762.16	15	0.0201437	0.100718	5	0.128547	No	No
Brain-Amygdala	125	CKMT1A	ENSG00000223572.9	15	0.00195476	0.00977382	5	0.0475538	Yes	No
Brain-Amygdala	125	PDIA3	ENSG00000167004.12	15	0.0541971	0.270986	5	0.283079	No	No
Brain-Amygdala	125	ELL3	ENSG00000128886.11	15	0.0208544	0.104272	5	0.131627	No	No
Brain-Amygdala	125	SERF2	ENSG00000140264.19	15	0.00330673	0.0165336	5	0.0547234	No	No
Brain-Amygdala	125	HYPK	ENSG00000242028.6	15	0.00102859	0.00514295	5	0.0400584	Yes	No
Brain-Amygdala	125	MFAP1	ENSG00000140259.6	15	0.00580536	0.0290268	5	0.0658774	No	No
Brain-Amygdala	125	WDR76	ENSG00000092470.11	15	0.00696373	0.0348186	5	0.0711716	No	No
Brain-Amygdala	125	FRMD5	ENSG00000171877.20	15	0.00685351	0.0411211	6	0.0768195	No	No
Brain-Amygdala	125	CASC4	ENSG00000166734.18	15	0.00405043	0.028353	7	0.0652581	No	No
Brain-Amygdala	125	CTDSPL2	ENSG00000137770.13	15	0.00218883	0.013133	6	0.0511667	No	No
Brain-Amygdala	125	EIF3J-AS1	ENSG00000179523.4	15	0.00457312	0.0274387	6	0.0644558	No	No
Brain-Amygdala	125	EIF3J	ENSG00000104131.12	15	0.00198557	0.0119134	6	0.0501068	No	No
Brain-Amygdala	125	SPG11	ENSG00000104133.14	15	0.00269112	0.0188379	7	0.0566444	No	No
Brain-Amygdala	125	PATL2	ENSG00000229474.6	15	0.0512319	0.358624	7	0.366597	No	No
Brain-Amygdala	125	B2M	ENSG00000166710.17	15	0.0270968	0.189678	7	0.207575	No	No
Brain-Amygdala	125	TRIM69	ENSG00000185880.12	15	0.0055393	0.0387751	7	0.0748239	No	No
Brain-Amygdala	125	SORD	ENSG00000140263.13	15	0.0137416	0.123675	9	0.148477	No	No
Brain-Amygdala	125	DUOX2	ENSG00000140279.12	15	0.0109786	0.0988071	9	0.126848	No	No
Brain-Amygdala	125	DUOXA1	ENSG00000140254.12	15	0.00234371	0.0210933	9	0.0589013	No	No
Brain-Amygdala	125	DUOX1	ENSG00000137857.17	15	0.0184531	0.166078	9	0.186296	No	No
Brain-Amygdala	125	SHF	ENSG00000138606.19	15	0.0126962	0.114266	9	0.140239	No	No
Brain-Amygdala	125	SLC28A2	ENSG00000137860.11	15	0.00387368	0.0387368	10	0.0748079	No	No
Brain-Amygdala	125	GATM	ENSG00000171766.15	15	0.00667034	0.0733738	11	0.104744	No	No
Brain-Amygdala	125	SPATA5L1	ENSG00000171763.18	15	0.00904561	0.0995017	11	0.127503	No	No
Brain-Amygdala	125	SLC30A4	ENSG00000104154.6	15	0.0173906	0.208688	12	0.224874	No	No
Brain-Amygdala	125	RP11-96O20.5	ENSG00000275709.1	15	0.00204152	0.0244983	12	0.0620507	No	No
Brain-Amygdala	125	BLOC1S6	ENSG00000104164.10	15	0.0170038	0.221049	13	0.236381	No	No
Brain-Amygdala	125	SQRDL	ENSG00000137767.13	15	0.0073519	0.0955748	13	0.124081	No	No
Brain-Amygdala	125	SEMA6D	ENSG00000137872.16	15	0.00762502	0.122	16	0.14684	No	No
Brain-Amygdala	125	MYEF2	ENSG00000104177.17	15	0.00200678	0.0220746	11	0.0598858	No	No
Brain-Amygdala	125	RP11-605F22.2	ENSG00000259235.1	15	0.01075	0.11825	11	0.143683	No	No
Brain-Amygdala	125	CTXN2	ENSG00000233932.4	15	0.000623341	0.00685675	11	0.0433704	Yes	No
Brain-Amygdala	125	SLC12A1	ENSG00000074803.17	15	0.0135464	0.14901	11	0.171155	No	No
Brain-Amygdala	125	DUT	ENSG00000128951.13	15	0.00142076	0.0156284	11	0.053853	No	No
Brain-Amygdala	125	FBN1	ENSG00000166147.13	15	0.00144457	0.0173348	12	0.055283	No	No
Brain-Amygdala	125	RP11-227D13.1	ENSG00000259705.1	15	0.00335803	0.0335803	10	0.0700937	No	No
Brain-Amygdala	125	CEP152	ENSG00000103995.13	15	0.00726638	0.0726638	10	0.104152	No	No
Brain-Amygdala	125	SHC4	ENSG00000185634.11	15	0.0147977	0.162774	11	0.183357	No	No
Brain-Amygdala	125	EID1	ENSG00000255302.4	15	0.0066581	0.066581	10	0.0989096	No	No
Brain-Amygdala	125	SECISBP2L	ENSG00000138593.8	15	0.00183745	0.0202119	11	0.0579875	No	No
Brain-Amygdala	125	COPS2	ENSG00000166200.14	15	0.00358486	0.0430183	12	0.0784987	No	No
Brain-Amygdala	125	GALK2	ENSG00000156958.14	15	2.7288e-05	0.000382032	14	0.0330811	Yes	No
Brain-Amygdala	125	FAM227B	ENSG00000166262.15	15	0.000726408	0.0108961	15	0.0488237	Yes	No
Brain-Amygdala	125	RP11-295H24.4	ENSG00000275580.1	15	0.0106732	0.138751	13	0.162075	No	No
Brain-Amygdala	125	DTWD1	ENSG00000104047.14	15	0.00212316	0.0297242	14	0.0665441	No	No
Brain-Amygdala	125	ATP8B4	ENSG00000104043.14	15	0.000407708	0.00652333	16	0.0427057	Yes	No
Brain-Amygdala	125	SLC27A2	ENSG00000140284.10	15	0.000277422	0.00443875	16	0.0389449	Yes	No
Brain-Amygdala	125	HDC	ENSG00000140287.10	15	0.000642604	0.0102817	16	0.0480462	Yes	No
Brain-Amygdala	125	GABPB1	ENSG00000104064.16	15	0.0397035	0.635255	16	0.638059	No	No
Brain-Amygdala	125	USP8	ENSG00000138592.13	15	0.0147565	0.236104	16	0.250327	No	No
Brain-Amygdala	125	RP11-562A8.5	ENSG00000259618.1	15	0.00931524	0.149044	16	0.171183	No	No
Brain-Amygdala	125	TRPM7	ENSG00000092439.13	15	0.00517609	0.0828175	16	0.112986	No	No
Brain-Amygdala	125	SPPL2A	ENSG00000138600.9	15	0.00120915	0.0193464	16	0.057024	No	No
Brain-Amygdala	125	CTD-2378E12.1	ENSG00000273674.4	15	0.000180356	0.00288569	16	0.0367111	Yes	No
Brain-Amygdala	125	AP4E1	ENSG00000081014.10	15	0.00055529	0.00888465	16	0.0461032	Yes	No
Brain-Amygdala	125	TNFAIP8L3	ENSG00000183578.6	15	4.58099e-05	0.000687148	15	0.0330811	Yes	No
Brain-Amygdala	125	CYP19A1	ENSG00000137869.14	15	7.19635e-05	0.00107945	15	0.0331761	Yes	No
Brain-Amygdala	125	GLDN	ENSG00000186417.13	15	0.00530649	0.0742909	14	0.105457	No	No
Brain-Amygdala	125	DMXL2	ENSG00000104093.13	15	0.000991528	0.0148729	15	0.0529895	No	No
Brain-Amygdala	125	SCG3	ENSG00000104112.8	15	0.0181628	0.254279	14	0.26732	No	No
Brain-Amygdala	125	LYSMD2	ENSG00000140280.13	15	0.0009119	0.0127666	14	0.0507194	No	No
Brain-Amygdala	125	TMOD2	ENSG00000128872.9	15	0.00385364	0.0539509	14	0.0880302	No	No
Brain-Amygdala	125	TMOD3	ENSG00000138594.13	15	0.00781543	0.109416	14	0.136029	No	No
Brain-Amygdala	125	LEO1	ENSG00000166477.12	15	0.0383903	0.537464	14	0.541349	No	No
Brain-Amygdala	125	MAPK6	ENSG00000069956.11	15	0.00263609	0.0369052	14	0.0730265	No	No
Brain-Amygdala	125	CTD-2650P22.1	ENSG00000259438.1	15	0.000335634	0.00436324	13	0.0388445	Yes	No
Brain-Amygdala	125	BCL2L10	ENSG00000137875.4	15	0.00271384	0.0352799	13	0.0714541	No	No
Brain-Amygdala	125	GNB5	ENSG00000069966.18	15	0.00136551	0.0191171	14	0.0568382	No	No
Brain-Amygdala	125	CERNA1	ENSG00000259577.1	15	0.00855465	0.11121	13	0.137592	No	No
Brain-Amygdala	125	MYO5C	ENSG00000128833.12	15	0.00281924	0.0394693	14	0.0753868	No	No
Brain-Amygdala	125	MYO5A	ENSG00000197535.14	15	0.000723247	0.0108487	15	0.0487446	Yes	No
Brain-Amygdala	125	ARPP19	ENSG00000128989.10	15	0.00183011	0.0256216	14	0.0630008	No	No
Brain-Amygdala	125	FAM214A	ENSG00000047346.12	15	0.00114481	0.0171721	15	0.0551722	No	No
Brain-Amygdala	125	RP11-209K10.2	ENSG00000259203.1	15	0.000805546	0.0112776	14	0.0493313	Yes	No
Brain-Amygdala	125	UNC13C	ENSG00000137766.16	15	0.00564186	0.124121	22	0.148911	No	No
Brain-Amygdala	125	RSL24D1	ENSG00000137876.9	15	0.000291574	0.00495677	17	0.0397879	Yes	No
Brain-Amygdala	125	RAB27A	ENSG00000069974.15	15	0.0178271	0.320887	18	0.330446	No	No
Brain-Amygdala	125	PIGBOS1	ENSG00000225973.3	15	0.00122018	0.020743	17	0.0585896	No	No
Brain-Amygdala	125	PIGB	ENSG00000069943.9	15	0.0123058	0.209199	17	0.225304	No	No
Brain-Amygdala	125	CCPG1	ENSG00000260916.7	15	0.00230785	0.0392335	17	0.0752457	No	No
Brain-Amygdala	125	C15orf65	ENSG00000261652.2	15	0.00112576	0.0191379	17	0.0568382	No	No
Brain-Amygdala	125	DYX1C1	ENSG00000256061.7	15	0.00221357	0.0376307	17	0.0736995	No	No
Brain-Amygdala	125	PYGO1	ENSG00000171016.11	15	0.00329279	0.0526847	16	0.0869717	No	No
Brain-Amygdala	125	PRTG	ENSG00000166450.12	15	0.00411442	0.0699452	17	0.101841	No	No
Brain-Amygdala	125	NEDD4	ENSG00000069869.15	15	0.0108132	0.173012	16	0.192695	No	No
Brain-Amygdala	125	RFX7	ENSG00000181827.14	15	0.00183737	0.0257232	14	0.0630811	No	No
Brain-Amygdala	125	TEX9	ENSG00000151575.14	15	6.08806e-05	0.000913209	15	0.0331761	Yes	No
Brain-Amygdala	125	MNS1	ENSG00000138587.5	15	1.14729e-05	0.00016062	14	0.0321631	Yes	No
Brain-Amygdala	125	ZNF280D	ENSG00000137871.19	15	0.00195218	0.0351392	18	0.0713836	No	No
Brain-Amygdala	125	RP11-323F24.3	ENSG00000276524.1	15	0.00174599	0.0261898	15	0.0634423	No	No
Brain-Amygdala	125	TCF12	ENSG00000140262.17	15	0.00285703	0.0514266	18	0.0858559	No	No
Brain-Amygdala	125	LINC00926	ENSG00000247982.6	15	0.000522088	0.00730924	14	0.0439459	Yes	No
Brain-Amygdala	125	CGNL1	ENSG00000128849.10	15	0.00377305	0.0603688	16	0.0934996	No	No
Brain-Amygdala	125	CTD-2515H24.2	ENSG00000276772.1	15	0.000682981	0.0102447	15	0.0480082	Yes	No
Brain-Amygdala	125	MYZAP	ENSG00000263155.5	15	0.00177218	0.0283548	16	0.0652581	No	No
Brain-Amygdala	125	POLR2M	ENSG00000255529.7	15	0.000443025	0.00708839	16	0.0436687	Yes	No
Brain-Amygdala	125	ALDH1A2	ENSG00000128918.14	15	0.0117603	0.223446	19	0.238561	No	No
Brain-Amygdala	125	AQP9	ENSG00000103569.9	15	0.011236	0.179775	16	0.198624	No	No
Brain-Amygdala	125	LIPC	ENSG00000166035.10	15	0.012295	0.209015	17	0.225159	No	No
Brain-Amygdala	125	ADAM10	ENSG00000137845.14	15	0.00119571	0.0191313	16	0.0568382	No	No
Brain-Amygdala	125	RP11-30K9.6	ENSG00000245975.2	15	0.00228288	0.0342432	15	0.0707503	No	No
Brain-Amygdala	125	MINDY2	ENSG00000128923.10	15	0.000557298	0.00891677	16	0.0461153	Yes	No
Brain-Amygdala	125	SLTM	ENSG00000137776.16	15	0.000812234	0.0121835	15	0.0503154	No	No
Brain-Amygdala	125	RNF111	ENSG00000157450.15	15	0.0027296	0.0409441	15	0.0766401	No	No
Brain-Amygdala	125	CCNB2	ENSG00000157456.7	15	3.98162e-05	0.000597243	15	0.0330811	Yes	No
Brain-Amygdala	125	RP11-59H7.4	ENSG00000277144.1	15	0.00172574	0.0241604	14	0.0617285	No	No
Brain-Amygdala	125	MYO1E	ENSG00000157483.8	15	0.00466918	0.0793761	17	0.109885	No	No
Brain-Amygdala	125	FAM81A	ENSG00000157470.11	15	0.00163303	0.0244955	15	0.0620507	No	No
Brain-Amygdala	125	GTF2A2	ENSG00000140307.10	15	0.000889536	0.0124535	14	0.0504226	No	No
Brain-Amygdala	125	BNIP2	ENSG00000140299.11	15	0.000366147	0.00512605	14	0.039999	Yes	No
Brain-Amygdala	125	FOXB1	ENSG00000171956.6	15	0.000578523	0.00925637	16	0.0467158	Yes	No
Brain-Amygdala	125	ANXA2	ENSG00000182718.16	15	0.0103638	0.155457	15	0.177055	No	No
Brain-Amygdala	125	ICE2	ENSG00000128915.11	15	0.000744453	0.0111668	15	0.049155	Yes	No
Brain-Amygdala	125	RORA	ENSG00000069667.15	15	0.000453231	0.00906462	20	0.046294	Yes	No
Brain-Amygdala	125	RP11-219B17.3	ENSG00000273958.1	15	0.00116565	0.0174848	15	0.0553874	No	No
Brain-Amygdala	125	RP11-507B12.2	ENSG00000259616.2	15	0.000315651	0.00568172	18	0.041029	Yes	No
Brain-Amygdala	125	VPS13C	ENSG00000129003.15	15	0.000760546	0.0129293	17	0.0509183	No	No
Brain-Amygdala	125	C2CD4A	ENSG00000198535.5	15	0.0195026	0.292539	15	0.303549	No	No
Brain-Amygdala	125	C2CD4B	ENSG00000205502.3	15	0.000818366	0.0122755	15	0.0503757	No	No
Brain-Amygdala	125	RP11-435J9.2	ENSG00000274340.1	15	0.000715445	0.0107317	15	0.0485953	Yes	No
Brain-Amygdala	125	TLN2	ENSG00000171914.16	15	0.00102384	0.0184291	18	0.0563367	No	No
Brain-Amygdala	125	TPM1	ENSG00000140416.19	15	0.00624571	0.0936857	15	0.122549	No	No
Brain-Amygdala	125	LACTB	ENSG00000103642.11	15	0.000883777	0.0132567	15	0.0513351	No	No
Brain-Amygdala	125	RPS27L	ENSG00000185088.13	15	0.00695794	0.104369	15	0.131694	No	No
Brain-Amygdala	125	RAB8B	ENSG00000166128.12	15	0.0369511	0.554266	15	0.558022	No	No
Brain-Amygdala	125	APH1B	ENSG00000138613.13	15	0.00241755	0.0362633	15	0.0723248	No	No
Brain-Amygdala	125	CA12	ENSG00000074410.13	15	0.00366896	0.0513655	14	0.0858009	No	No
Brain-Amygdala	125	RP11-321G12.1	ENSG00000259459.5	15	0.00388664	0.054413	14	0.0884604	No	No
Brain-Amygdala	125	USP3	ENSG00000140455.16	15	0.000218322	0.00283818	13	0.0367111	Yes	No
Brain-Amygdala	125	FBXL22	ENSG00000197361.7	15	0.000404777	0.0052621	13	0.0403574	Yes	No
Brain-Amygdala	125	HERC1	ENSG00000103657.13	15	0.0013279	0.0185906	14	0.0564162	No	No
Brain-Amygdala	125	DAPK2	ENSG00000035664.11	15	0.00212656	0.0276452	13	0.0646737	No	No
Brain-Amygdala	125	FAM96A	ENSG00000166797.10	15	0.003743	0.044916	12	0.0800786	No	No
Brain-Amygdala	125	SNX1	ENSG00000028528.14	15	0.013534	0.162408	12	0.183047	No	No
Brain-Amygdala	125	SNX22	ENSG00000157734.13	15	0.0158208	0.174029	11	0.193597	No	No
Brain-Amygdala	125	PPIB	ENSG00000166794.4	15	6.6868e-05	0.000735548	11	0.0330811	Yes	No
Brain-Amygdala	125	CSNK1G1	ENSG00000169118.17	15	0.000492506	0.00591007	12	0.04138	Yes	No
Brain-Amygdala	125	PCLAF	ENSG00000166803.11	15	0.0101133	0.111247	11	0.1376	No	No
Brain-Amygdala	125	TRIP4	ENSG00000103671.9	15	0.00563695	0.0676434	12	0.0999199	No	No
Brain-Amygdala	125	ZNF609	ENSG00000180357.9	15	0.000380012	0.00456014	12	0.0392105	Yes	No
Brain-Amygdala	125	OAZ2	ENSG00000180304.14	15	0.0284671	0.284671	10	0.295931	No	No
Brain-Amygdala	125	RBPMS2	ENSG00000166831.8	15	0.00148429	0.0148429	10	0.0529653	No	No
Brain-Amygdala	125	PIF1	ENSG00000140451.12	15	0.0159671	0.159671	10	0.180735	No	No
Brain-Amygdala	125	PLEKHO2	ENSG00000241839.9	15	0.0073135	0.073135	10	0.104568	No	No
Brain-Amygdala	125	ANKDD1A	ENSG00000166839.16	15	0.00717995	0.0717995	10	0.103412	No	No
Brain-Amygdala	125	SPG21	ENSG00000090487.10	15	0.0391101	0.391101	10	0.397896	No	No
Brain-Amygdala	125	MTFMT	ENSG00000103707.9	15	0.0117397	0.117397	10	0.142926	No	No
Brain-Amygdala	125	SLC51B	ENSG00000186198.3	15	0.000698149	0.00628334	9	0.0421476	Yes	No
Brain-Amygdala	125	RASL12	ENSG00000103710.10	15	0.00557271	0.0501544	9	0.0847871	No	No
Brain-Amygdala	125	RP11-325L12.7	ENSG00000278737.1	15	0.000203786	0.00183407	9	0.0348164	Yes	No
Brain-Amygdala	125	UBAP1L	ENSG00000246922.8	15	0.00294513	0.0265062	9	0.0636332	No	No
Brain-Amygdala	125	PDCD7	ENSG00000090470.14	15	0.0101345	0.0912107	9	0.120441	No	No
Brain-Amygdala	125	CLPX	ENSG00000166855.9	15	0.0025618	0.025618	10	0.0630008	No	No
Brain-Amygdala	125	CILP	ENSG00000138615.5	15	0.000344711	0.00344711	10	0.0377398	Yes	No
Brain-Amygdala	125	PARP16	ENSG00000138617.14	15	0.00318083	0.0349891	11	0.0712899	No	No
Brain-Amygdala	125	IGDCC3	ENSG00000174498.13	15	0.0100077	0.110085	11	0.136624	No	No
Brain-Amygdala	125	IGDCC4	ENSG00000103742.11	15	0.000637263	0.00700989	11	0.0435291	Yes	No
Brain-Amygdala	125	DPP8	ENSG00000074603.18	15	0.00747644	0.0822408	11	0.112498	No	No
Brain-Amygdala	125	HACD3	ENSG00000074696.12	15	0.00377854	0.0415639	11	0.0772107	No	No
Brain-Amygdala	125	INTS14	ENSG00000138614.14	15	3.25889e-05	0.000391067	12	0.0330811	Yes	No
Brain-Amygdala	125	SLC24A1	ENSG00000074621.13	15	0.000373383	0.0044806	12	0.0389449	Yes	No
Brain-Amygdala	125	DENND4A	ENSG00000174485.15	15	0.00920609	0.119679	13	0.144783	No	No
Brain-Amygdala	125	RAB11A	ENSG00000103769.9	15	0.00161647	0.0226305	14	0.0605012	No	No
Brain-Amygdala	125	MEGF11	ENSG00000157890.17	15	5.66901e-05	0.000907042	16	0.0331761	Yes	No
Brain-Amygdala	125	DIS3L	ENSG00000166938.12	15	0.0123754	0.185632	15	0.203967	No	No
Brain-Amygdala	125	TIPIN	ENSG00000075131.9	15	0.000383174	0.00574761	15	0.0411302	Yes	No
Brain-Amygdala	125	MAP2K1	ENSG00000169032.9	15	0.00188784	0.0283176	15	0.0652581	No	No
Brain-Amygdala	125	SNAPC5	ENSG00000174446.12	15	0.0105665	0.158497	15	0.179676	No	No
Brain-Amygdala	125	RPL4	ENSG00000174444.14	15	0.00109516	0.0164273	15	0.0546211	No	No
Brain-Amygdala	125	ZWILCH	ENSG00000174442.11	15	0.00960087	0.144013	15	0.166817	No	No
Brain-Amygdala	125	LCTL	ENSG00000188501.11	15	0.00794123	0.119119	15	0.144347	No	No
Brain-Amygdala	125	SMAD6	ENSG00000137834.14	15	0.000602041	0.00963265	16	0.0473908	Yes	No
Brain-Amygdala	125	SMAD3	ENSG00000166949.15	15	0.00390802	0.0664364	17	0.0987946	No	No
Brain-Amygdala	125	AAGAB	ENSG00000103591.12	15	0.00105426	0.0168681	16	0.055009	No	No
Brain-Amygdala	125	IQCH	ENSG00000103599.19	15	0.00313599	0.0533118	17	0.0874689	No	No
Brain-Amygdala	125	IQCH-AS1	ENSG00000259673.5	15	0.00650288	0.104046	16	0.131434	No	No
Brain-Amygdala	125	C15orf61	ENSG00000189227.5	15	0.00787039	0.125926	16	0.150552	No	No
Brain-Amygdala	125	RP11-502I4.3	ENSG00000270964.1	15	0.00089856	0.014377	16	0.0525515	No	No
Brain-Amygdala	125	MAP2K5	ENSG00000137764.19	15	0.00181965	0.0309341	17	0.0677265	No	No
Brain-Amygdala	125	SKOR1	ENSG00000188779.10	15	0.000182269	0.00255176	14	0.0359751	Yes	No
Brain-Amygdala	125	PIAS1	ENSG00000033800.13	15	0.00109506	0.0142358	13	0.0524158	No	No
Brain-Amygdala	125	CALML4	ENSG00000129007.14	15	0.0155583	0.171141	11	0.190987	No	No
Brain-Amygdala	125	CLN6	ENSG00000128973.12	15	0.00929299	0.111516	12	0.13782	No	No
Brain-Amygdala	125	RP11-315D16.4	ENSG00000260657.2	15	0.00590294	0.0649324	11	0.0975098	No	No
Brain-Amygdala	125	FEM1B	ENSG00000169018.5	15	0.0034159	0.0409908	12	0.076703	No	No
Brain-Amygdala	125	ITGA11	ENSG00000137809.16	15	0.0220686	0.264823	12	0.277269	No	No
Brain-Amygdala	125	CORO2B	ENSG00000103647.12	15	0.00126877	0.0152252	12	0.0533228	No	No
Brain-Amygdala	125	ANP32A	ENSG00000140350.15	15	0.00173478	0.0190826	11	0.0568382	No	No
Brain-Amygdala	125	SPESP1	ENSG00000258484.3	15	0.00148102	0.0177722	12	0.0557396	No	No
Brain-Amygdala	125	NOX5	ENSG00000255346.9	15	0.00916816	0.10085	11	0.128617	No	No
Brain-Amygdala	125	EWSAT1	ENSG00000212766.9	15	0.00444595	0.0489055	11	0.0837148	No	No
Brain-Amygdala	125	RP11-809H16.5	ENSG00000259222.2	15	0.00985529	0.108408	11	0.135234	No	No
Brain-Amygdala	125	GLCE	ENSG00000138604.9	15	0.000640198	0.00768237	12	0.0445328	Yes	No
Brain-Amygdala	125	PAQR5	ENSG00000137819.13	15	0.00988786	0.128542	13	0.152821	No	No
Brain-Amygdala	125	KIF23	ENSG00000137807.13	15	0.00187621	0.0243907	13	0.0619414	No	No
Brain-Amygdala	125	RPLP1	ENSG00000137818.11	15	0.000304875	0.00365849	12	0.0380847	Yes	No
Brain-Amygdala	125	DRAIC	ENSG00000245750.7	15	0.00448783	0.0583417	13	0.0918184	No	No
Brain-Amygdala	125	TLE3	ENSG00000140332.15	15	0.00400662	0.0480795	12	0.0829968	No	No
Brain-Amygdala	125	UACA	ENSG00000137831.14	15	0.00363159	0.0544738	15	0.0885181	No	No
Brain-Amygdala	125	LARP6	ENSG00000166173.10	15	0.00105306	0.0147428	14	0.0528	No	No
Brain-Amygdala	125	LRRC49	ENSG00000137821.11	15	0.000874861	0.0131229	15	0.0511592	No	No
Brain-Amygdala	125	THAP10	ENSG00000129028.8	15	0.0281856	0.394598	14	0.401226	No	No
Brain-Amygdala	125	THSD4	ENSG00000187720.14	15	0.00294445	0.0412224	14	0.0768856	No	No
Brain-Amygdala	125	NR2E3	ENSG00000278570.4	15	0.000457912	0.00412121	9	0.0385695	Yes	No
Brain-Amygdala	125	MYO9A	ENSG00000066933.15	15	0.00166437	0.0166437	10	0.0548494	No	No
Brain-Amygdala	125	SENP8	ENSG00000166192.14	15	0.00540331	0.0540331	10	0.0880886	No	No
Brain-Amygdala	125	GRAMD2	ENSG00000175318.11	15	0.0113712	0.113712	10	0.139746	No	No
Brain-Amygdala	125	PKM	ENSG00000067225.17	15	0.004365	0.04365	10	0.0790307	No	No
Brain-Amygdala	125	PARP6	ENSG00000137817.16	15	0.000298186	0.00298186	10	0.0367573	Yes	No
Brain-Amygdala	125	CELF6	ENSG00000140488.15	15	0.00206454	0.0206454	10	0.0585293	No	No
Brain-Amygdala	125	HEXA	ENSG00000213614.9	15	0.00486141	0.0486141	10	0.0834704	No	No
Brain-Amygdala	125	RP11-1007O24.3	ENSG00000261423.1	15	0.000667511	0.0060076	9	0.0416392	Yes	No
Brain-Amygdala	125	RP11-1007O24.2	ENSG00000261187.1	15	0.0107935	0.086348	8	0.115998	No	No
Brain-Amygdala	125	ARIH1	ENSG00000166233.14	15	0.0323254	0.258604	8	0.271359	No	No
Brain-Amygdala	125	BBS4	ENSG00000140463.13	15	0.0457179	0.320025	7	0.329653	No	No
Brain-Amygdala	125	ADPGK	ENSG00000159322.17	15	0.0100257	0.0601544	6	0.0933365	No	No
Brain-Amygdala	125	NEO1	ENSG00000067141.16	15	0.0022929	0.0206361	9	0.0585293	No	No
Brain-Amygdala	125	HCN4	ENSG00000138622.3	15	0.0081736	0.0653888	8	0.0979778	No	No
Brain-Amygdala	125	NPTN	ENSG00000156642.16	15	0.00128581	0.0115723	9	0.0497156	Yes	No
Brain-Amygdala	125	CD276	ENSG00000103855.17	15	0.00900959	0.0810863	9	0.11147	No	No
Brain-Amygdala	125	C15orf59	ENSG00000205363.5	15	0.000854961	0.00769464	9	0.0445784	Yes	No
Brain-Amygdala	125	C15orf59-AS1	ENSG00000260469.2	15	0.0149185	0.134267	9	0.157914	No	No
Brain-Amygdala	125	LOXL1	ENSG00000129038.15	15	5.6691e-05	0.000510219	9	0.0330811	Yes	No
Brain-Amygdala	125	STOML1	ENSG00000067221.13	15	0.00301208	0.0271088	9	0.064149	No	No
Brain-Amygdala	125	PML	ENSG00000140464.19	15	0.00449416	0.0404475	9	0.0762664	No	No
Brain-Amygdala	125	ISLR2	ENSG00000167178.15	15	0.0303531	0.273178	9	0.285071	No	No
Brain-Amygdala	125	RP11-247C2.2	ENSG00000248540.2	15	0.00433291	0.0389962	9	0.0750019	No	No
Brain-Amygdala	125	ISLR	ENSG00000129009.12	15	0.00315499	0.0283949	9	0.0652895	No	No
Brain-Amygdala	125	STRA6	ENSG00000137868.18	15	0.000164409	0.00147969	9	0.0335095	Yes	No
Brain-Amygdala	125	CCDC33	ENSG00000140481.14	15	0.000333283	0.00299955	9	0.0367573	Yes	No
Brain-Amygdala	125	CYP11A1	ENSG00000140459.17	15	0.00148481	0.0133633	9	0.0514752	No	No
Brain-Amygdala	125	SEMA7A	ENSG00000138623.9	15	0.00877437	0.0789694	9	0.109514	No	No
Brain-Amygdala	125	UBL7	ENSG00000138629.15	15	0.00253191	0.0227872	9	0.0605806	No	No
Brain-Amygdala	125	ARID3B	ENSG00000179361.17	15	4.66059e-06	4.19453e-05	9	0.0285233	Yes	No
Brain-Amygdala	125	CLK3	ENSG00000179335.18	15	0.0273466	0.246119	9	0.259638	No	No
Brain-Amygdala	125	EDC3	ENSG00000179151.11	15	0.00622302	0.0622302	10	0.0951733	No	No
Brain-Amygdala	125	CYP1A1	ENSG00000140465.13	15	0.0397081	0.357373	9	0.365443	No	No
Brain-Amygdala	125	CSK	ENSG00000103653.16	15	0.00987098	0.0987098	10	0.126778	No	No
Brain-Amygdala	125	LMAN1L	ENSG00000140506.16	15	0.0057547	0.057547	10	0.0911955	No	No
Brain-Amygdala	125	CPLX3	ENSG00000213578.5	15	0.0169319	0.152387	9	0.174187	No	No
Brain-Amygdala	125	ULK3	ENSG00000140474.12	15	0.00833333	0.0833333	10	0.113483	No	No
Brain-Amygdala	125	SCAMP2	ENSG00000140497.16	15	0.000833415	0.00833415	10	0.0454608	Yes	No
Brain-Amygdala	125	MPI	ENSG00000178802.17	15	0.00516404	0.0464764	9	0.0814095	No	No
Brain-Amygdala	125	FAM219B	ENSG00000178761.14	15	0.00327126	0.0294413	9	0.0662445	No	No
Brain-Amygdala	125	COX5A	ENSG00000178741.11	15	0.00167788	0.0151009	9	0.0532221	No	No
Brain-Amygdala	125	RPP25	ENSG00000178718.6	15	0.00498336	0.0448502	9	0.0800596	No	No
Brain-Amygdala	125	SCAMP5	ENSG00000198794.11	15	0.0073367	0.0660303	9	0.0985248	No	No
Brain-Amygdala	125	PPCDC	ENSG00000138621.11	15	0.00491552	0.0442397	9	0.0795402	No	No
Brain-Amygdala	125	C15orf39	ENSG00000167173.18	15	0.00237216	0.0213495	9	0.0591779	No	No
Brain-Amygdala	125	COMMD4	ENSG00000140365.15	15	0.0330965	0.297869	9	0.308562	No	No
Brain-Amygdala	125	NEIL1	ENSG00000140398.13	15	0.0137919	0.124127	9	0.148911	No	No
Brain-Amygdala	125	MAN2C1	ENSG00000140400.16	15	0.00239664	0.0215698	9	0.0594185	No	No
Brain-Amygdala	125	RP11-817O13.8	ENSG00000260274.1	15	0.00814682	0.0733214	9	0.104712	No	No
Brain-Amygdala	125	SIN3A	ENSG00000169375.15	15	0.00905318	0.0814786	9	0.111804	No	No
Brain-Amygdala	125	PTPN9	ENSG00000169410.9	15	0.0189373	0.189373	10	0.207342	No	No
Brain-Amygdala	125	SNUPN	ENSG00000169371.13	15	0.0261514	0.235363	9	0.249638	No	No
Brain-Amygdala	125	IMP3	ENSG00000177971.8	15	0.00413204	0.0371884	9	0.0733089	No	No
Brain-Amygdala	125	SNX33	ENSG00000173548.8	15	0.0162816	0.146534	9	0.16906	No	No
Brain-Amygdala	125	CSPG4	ENSG00000173546.7	15	0.00756769	0.0756769	10	0.106752	No	No
Brain-Amygdala	125	ODF3L1	ENSG00000182950.2	15	0.00134505	0.0134505	10	0.0515017	No	No
Brain-Amygdala	125	UBE2Q2	ENSG00000140367.11	15	0.00512591	0.0512591	10	0.0857621	No	No
Brain-Amygdala	125	FBXO22	ENSG00000167196.13	15	0.0333	0.333	10	0.342037	No	No
Brain-Amygdala	125	NRG4	ENSG00000169752.16	15	0.00232647	0.0232647	10	0.0609302	No	No
Brain-Amygdala	125	TMEM266	ENSG00000169758.12	15	0.0255464	0.255464	10	0.268409	No	No
Brain-Amygdala	125	ETFA	ENSG00000140374.15	15	0.0105748	0.105748	10	0.132938	No	No
Brain-Amygdala	125	SCAPER	ENSG00000140386.12	15	0.00837663	0.117273	14	0.142804	No	No
Brain-Amygdala	125	RCN2	ENSG00000117906.13	15	0.000241764	0.00290117	12	0.0367111	Yes	No
Brain-Amygdala	125	PSTPIP1	ENSG00000140368.12	15	0.00016878	0.00219414	13	0.0358938	Yes	No
Brain-Amygdala	125	TSPAN3	ENSG00000140391.14	15	0.00791318	0.102871	13	0.130436	No	No
Brain-Amygdala	125	PEAK1	ENSG00000173517.10	15	0.00128411	0.0192616	15	0.0569837	No	No
Brain-Amygdala	125	HMG20A	ENSG00000140382.14	15	0.00174454	0.0244235	14	0.0619627	No	No
Brain-Amygdala	125	RP11-307C19.1	ENSG00000259362.2	15	5.98903e-05	0.000778575	13	0.0330811	Yes	No
Brain-Amygdala	125	RP11-307C19.2	ENSG00000259420.5	15	0.00145766	0.0204072	14	0.0582781	No	No
Brain-Amygdala	125	LINGO1	ENSG00000169783.12	15	0.0185941	0.297505	16	0.308203	No	No
Brain-Amygdala	125	TBC1D2B	ENSG00000167202.11	15	0.0179603	0.305326	17	0.31565	No	No
Brain-Amygdala	125	SH2D7	ENSG00000183476.12	15	0.0105183	0.178811	17	0.197815	No	No
Brain-Amygdala	125	CIB2	ENSG00000136425.12	15	0.0105074	0.178625	17	0.197657	No	No
Brain-Amygdala	125	IDH3A	ENSG00000166411.13	15	0.0049932	0.0848844	17	0.114812	No	No
Brain-Amygdala	125	RP11-285A1.1	ENSG00000260988.1	15	0.0105425	0.179222	17	0.198208	No	No
Brain-Amygdala	125	ACSBG1	ENSG00000103740.9	15	0.00856868	0.145668	17	0.168306	No	No
Brain-Amygdala	125	DNAJA4	ENSG00000140403.12	15	0.000403497	0.00685944	17	0.0433704	Yes	No
Brain-Amygdala	125	WDR61	ENSG00000140395.8	15	0.0037303	0.0634151	17	0.0962132	No	No
Brain-Amygdala	125	CRABP1	ENSG00000166426.7	15	0.00282257	0.0508063	18	0.0854232	No	No
Brain-Amygdala	125	IREB2	ENSG00000136381.12	15	0.000381545	0.00724936	19	0.0438499	Yes	No
Brain-Amygdala	125	HYKK	ENSG00000188266.13	15	0.0013343	0.0253518	19	0.0627718	No	No
Brain-Amygdala	125	PSMA4	ENSG00000041357.15	15	0.00256844	0.0488003	19	0.0836464	No	No
Brain-Amygdala	125	CHRNA5	ENSG00000169684.13	15	0.00106738	0.0202802	19	0.058072	No	No
Brain-Amygdala	125	CHRNA3	ENSG00000080644.15	15	0.0019507	0.0370633	19	0.0731744	No	No
Brain-Amygdala	125	CHRNB4	ENSG00000117971.11	15	1.81261e-05	0.000344397	19	0.0330811	Yes	No
Brain-Amygdala	125	ADAMTS7	ENSG00000136378.14	15	0.00208044	0.0395283	19	0.0754513	No	No
Brain-Amygdala	125	MORF4L1	ENSG00000185787.14	15	0.000112948	0.00225896	20	0.0358938	Yes	No
Brain-Amygdala	125	CTSH	ENSG00000103811.15	15	0.00111159	0.0211202	19	0.0589013	No	No
Brain-Amygdala	125	RASGRF1	ENSG00000058335.15	15	0.00180052	0.0342098	19	0.070734	No	No
Brain-Amygdala	125	ANKRD34C-AS1	ENSG00000259234.5	15	0.000239098	0.00454286	19	0.03915	Yes	No
Brain-Amygdala	125	ANKRD34C	ENSG00000235711.4	15	0.00254601	0.0458281	18	0.080865	No	No
Brain-Amygdala	125	TMED3	ENSG00000166557.12	15	0.000127316	0.00254633	20	0.0359751	Yes	No
Brain-Amygdala	125	KIAA1024	ENSG00000169330.8	15	0.00354322	0.0673212	19	0.0996898	No	No
Brain-Amygdala	125	MTHFS	ENSG00000136371.10	15	0.0069796	0.125633	18	0.150296	No	No
Brain-Amygdala	125	ST20	ENSG00000180953.11	15	8.52018e-05	0.00153363	18	0.0336631	Yes	No
Brain-Amygdala	125	BCL2A1	ENSG00000140379.7	15	3.60542e-05	0.000612921	17	0.0330811	Yes	No
Brain-Amygdala	125	ZFAND6	ENSG00000086666.18	15	0.00299544	0.0539179	18	0.0880045	No	No
Brain-Amygdala	125	FAH	ENSG00000103876.11	15	0.00017288	0.00293896	17	0.0367495	Yes	No
Brain-Amygdala	125	LINC01314	ENSG00000259417.2	15	0.00178529	0.0303499	17	0.0671429	No	No
Brain-Amygdala	125	RP11-210M15.2	ENSG00000259495.2	15	0.00115956	0.0197125	17	0.0574611	No	No
Brain-Amygdala	125	ARNT2	ENSG00000172379.20	15	0.00176492	0.0300037	17	0.0667728	No	No
Brain-Amygdala	125	ABHD17C	ENSG00000136379.11	15	0.000954387	0.0143158	15	0.0524786	No	No
Brain-Amygdala	125	RP11-28H5.2	ENSG00000271983.1	15	0.000492426	0.0073864	15	0.0440845	Yes	No
Brain-Amygdala	125	CEMIP	ENSG00000103888.16	15	0.00214276	0.0342841	16	0.0707556	No	No
Brain-Amygdala	125	MESDC2	ENSG00000117899.10	15	0.00321886	0.0450641	14	0.0801783	No	No
Brain-Amygdala	125	RP11-775C24.5	ENSG00000277782.1	15	0.0102298	0.143218	14	0.166125	No	No
Brain-Amygdala	125	MESDC1	ENSG00000140406.3	15	0.00214468	0.0300256	14	0.0667867	No	No
Brain-Amygdala	125	CFAP161	ENSG00000156206.13	15	0.000568485	0.00852728	15	0.0457734	Yes	No
Brain-Amygdala	125	IL16	ENSG00000172349.17	15	0.00339038	0.0508557	15	0.0854462	No	No
Brain-Amygdala	125	STARD5	ENSG00000172345.13	15	5.24553e-05	0.000734375	14	0.0330811	Yes	No
Brain-Amygdala	125	MEX3B	ENSG00000183496.5	15	0.0424746	0.467221	11	0.472238	No	No
Brain-Amygdala	125	EFL1	ENSG00000140598.13	15	0.00317175	0.0348892	11	0.0712084	No	No
Brain-Amygdala	125	SAXO2	ENSG00000188659.9	15	0.00498302	0.0548132	11	0.0888238	No	No
Brain-Amygdala	125	GOLGA6L10	ENSG00000278662.4	15	0.00366859	0.0366859	10	0.0727767	No	No
Brain-Amygdala	125	GOLGA6L9	ENSG00000197978.9	15	0.000692891	0.00692891	10	0.0434957	Yes	No
Brain-Amygdala	125	RPS17	ENSG00000182774.10	15	0.0132859	0.132859	10	0.156668	No	No
Brain-Amygdala	125	CPEB1	ENSG00000214575.9	15	0.0107011	0.117712	11	0.143184	No	No
Brain-Amygdala	125	AP3B2	ENSG00000103723.12	15	0.00582318	0.064055	11	0.0967824	No	No
Brain-Amygdala	125	FSD2	ENSG00000186628.12	15	0.0175761	0.193337	11	0.210912	No	No
Brain-Amygdala	125	WHAMM	ENSG00000156232.7	15	0.00116097	0.0127707	11	0.0507244	No	No
Brain-Amygdala	125	HOMER2	ENSG00000103942.12	15	0.0460592	0.552711	12	0.556487	No	No
Brain-Amygdala	125	FAM103A1	ENSG00000169612.3	15	0.00390822	0.0429905	11	0.0784688	No	No
Brain-Amygdala	125	C15orf40	ENSG00000169609.13	15	6.89539e-05	0.000758493	11	0.0330811	Yes	No
Brain-Amygdala	125	BTBD1	ENSG00000064726.9	15	0.00104742	0.0115216	11	0.0496384	Yes	No
Brain-Amygdala	125	TM6SF1	ENSG00000136404.15	15	0.00324473	0.035692	11	0.0717954	No	No
Brain-Amygdala	125	RP11-382A20.3	ENSG00000166503.8	15	0.000776966	0.00854663	11	0.0458225	Yes	No
Brain-Amygdala	125	SH3GL3	ENSG00000140600.16	15	0.00265033	0.0265033	10	0.0636332	No	No
Brain-Amygdala	125	ADAMTSL3	ENSG00000156218.12	15	0.000284516	0.00369871	13	0.0382281	Yes	No
Brain-Amygdala	125	UBE2Q2L	ENSG00000259511.2	15	0.00326588	0.0391906	12	0.0752059	No	No
Brain-Amygdala	125	GOLGA6L4	ENSG00000184206.11	15	0.0129247	0.155096	12	0.176737	No	No
Brain-Amygdala	125	ZSCAN2	ENSG00000176371.13	15	0.00911871	0.127662	14	0.152106	No	No
Brain-Amygdala	125	WDR73	ENSG00000177082.12	15	0.00393776	0.0551286	14	0.0891199	No	No
Brain-Amygdala	125	NMB	ENSG00000197696.9	15	0.00717863	0.100501	14	0.12839	No	No
Brain-Amygdala	125	SEC11A	ENSG00000140612.13	15	0.00302705	0.0423787	14	0.0780176	No	No
Brain-Amygdala	125	ZNF592	ENSG00000166716.9	15	0.000627782	0.00878895	14	0.0460899	Yes	No
Brain-Amygdala	125	ALPK3	ENSG00000136383.6	15	0.00115735	0.0173602	15	0.055297	No	No
Brain-Amygdala	125	PDE8A	ENSG00000073417.14	15	0.000740529	0.0118485	16	0.0499765	Yes	No
Brain-Amygdala	125	AKAP13	ENSG00000170776.21	15	0.000986381	0.0197276	20	0.057488	No	No
Brain-Amygdala	125	KLHL25	ENSG00000183655.12	15	0.00385315	0.0693566	18	0.101508	No	No
Brain-Amygdala	125	AGBL1	ENSG00000273540.3	15	0.000513294	0.012319	24	0.0503757	No	No
Brain-Amygdala	125	NTRK3	ENSG00000140538.16	15	0.00217625	0.0391725	18	0.0751873	No	No
Brain-Amygdala	125	MRPL46	ENSG00000259494.1	15	0.00416812	0.0583537	14	0.0918184	No	No
Brain-Amygdala	125	MRPS11	ENSG00000181991.15	15	0.00279051	0.0390671	14	0.0750629	No	No
Brain-Amygdala	125	DET1	ENSG00000140543.14	15	0.0123601	0.173042	14	0.192702	No	No
Brain-Amygdala	125	LINC01586	ENSG00000249487.6	15	0.00279251	0.0390952	14	0.0750869	No	No
Brain-Amygdala	125	AEN	ENSG00000181026.14	15	0.00369013	0.0516618	14	0.0860426	No	No
Brain-Amygdala	125	ISG20	ENSG00000172183.14	15	0.00126454	0.0177035	14	0.0556784	No	No
Brain-Amygdala	125	ACAN	ENSG00000157766.15	15	0.00400189	0.0560265	14	0.0899233	No	No
Brain-Amygdala	125	HAPLN3	ENSG00000140511.11	15	0.00475361	0.0665506	14	0.0988907	No	No
Brain-Amygdala	125	MFGE8	ENSG00000140545.14	15	0.00016154	0.00226157	14	0.0358938	Yes	No
Brain-Amygdala	125	ABHD2	ENSG00000140526.17	15	0.000398062	0.00597094	15	0.0415676	Yes	No
Brain-Amygdala	125	RLBP1	ENSG00000140522.11	15	0.00137749	0.0206623	15	0.0585293	No	No
Brain-Amygdala	125	FANCI	ENSG00000140525.17	15	0.000666842	0.0100026	15	0.0476762	Yes	No
Brain-Amygdala	125	POLG	ENSG00000140521.12	15	0.00066697	0.0100045	15	0.0476762	Yes	No
Brain-Amygdala	125	MIR9-3HG	ENSG00000255571.8	15	0.00689085	0.110254	16	0.136767	No	No
Brain-Amygdala	125	RHCG	ENSG00000140519.12	15	0.000753236	0.012805	17	0.050771	No	No
Brain-Amygdala	125	LINC00928	ENSG00000259218.5	15	0.00195017	0.0331529	17	0.0696973	No	No
Brain-Amygdala	125	RP11-429B14.4	ENSG00000261478.1	15	0.00101897	0.0173226	17	0.055283	No	No
Brain-Amygdala	125	TICRR	ENSG00000140534.13	15	0.00224055	0.0380893	17	0.0741935	No	No
Brain-Amygdala	125	KIF7	ENSG00000166813.14	15	0.00447624	0.0760961	17	0.107099	No	No
Brain-Amygdala	125	PLIN1	ENSG00000166819.11	15	0.00423537	0.0720013	17	0.103552	No	No
Brain-Amygdala	125	PEX11A	ENSG00000166821.8	15	0.0131299	0.223209	17	0.238379	No	No
Brain-Amygdala	125	WDR93	ENSG00000140527.14	15	0.0184848	0.314241	17	0.324158	No	No
Brain-Amygdala	125	MESP1	ENSG00000166823.5	15	0.00538461	0.0861538	16	0.115858	No	No
Brain-Amygdala	125	MESP2	ENSG00000188095.4	15	0.00274423	0.0439077	16	0.0792657	No	No
Brain-Amygdala	125	ANPEP	ENSG00000166825.13	15	0.000741314	0.0126023	17	0.0506025	No	No
Brain-Amygdala	125	AP3S2	ENSG00000157823.16	15	0.00223572	0.0380072	17	0.0741138	No	No
Brain-Amygdala	125	ARPIN	ENSG00000242498.7	15	0.00132438	0.02119	16	0.0589771	No	No
Brain-Amygdala	125	ZNF710	ENSG00000140548.9	15	0.00143518	0.024398	17	0.0619414	No	No
Brain-Amygdala	125	IDH2	ENSG00000182054.9	15	0.000994483	0.0159117	16	0.0541245	No	No
Brain-Amygdala	125	CTD-2315E11.1	ENSG00000259685.2	15	0.00221134	0.0353815	16	0.071598	No	No
Brain-Amygdala	125	SEMA4B	ENSG00000185033.14	15	2.74703e-06	4.66994e-05	17	0.0285233	Yes	No
Brain-Amygdala	125	CIB1	ENSG00000185043.10	15	0.0021489	0.0343825	16	0.0707969	No	No
Brain-Amygdala	125	GDPGP1	ENSG00000183208.12	15	0.00113898	0.0182237	16	0.0562571	No	No
Brain-Amygdala	125	TTLL13P	ENSG00000213471.9	15	0.00340508	0.0544813	16	0.0885223	No	No
Brain-Amygdala	125	NGRN	ENSG00000182768.8	15	0.00187136	0.0299417	16	0.0667267	No	No
Brain-Amygdala	125	ZNF774	ENSG00000196391.10	15	0.00166853	0.0266965	16	0.0637559	No	No
Brain-Amygdala	125	IQGAP1	ENSG00000140575.12	15	8.27013e-06	0.000140592	17	0.0321631	Yes	No
Brain-Amygdala	125	CRTC3	ENSG00000140577.15	15	0.000309066	0.00556318	18	0.040908	Yes	No
Brain-Amygdala	125	BLM	ENSG00000197299.10	15	0.000553246	0.00940518	17	0.0470835	Yes	No
Brain-Amygdala	125	FURIN	ENSG00000140564.11	15	0.00748559	0.119769	16	0.144843	No	No
Brain-Amygdala	125	FES	ENSG00000182511.11	15	0.00492984	0.0788774	16	0.109454	No	No
Brain-Amygdala	125	MAN2A2	ENSG00000196547.14	15	0.000696189	0.011139	16	0.0491453	Yes	No
Brain-Amygdala	125	HDDC3	ENSG00000184508.10	15	0.00106762	0.017082	16	0.0550821	No	No
Brain-Amygdala	125	UNC45A	ENSG00000140553.17	15	0.00189442	0.0322051	17	0.0689551	No	No
Brain-Amygdala	125	RCCD1	ENSG00000166965.12	15	0.000857507	0.0145776	17	0.0527139	No	No
Brain-Amygdala	125	PRC1	ENSG00000198901.13	15	0.000574748	0.00977072	17	0.0475538	Yes	No
Brain-Amygdala	125	VPS33B	ENSG00000184056.14	15	0.00288822	0.0490997	17	0.0839077	No	No
Brain-Amygdala	125	AC068831.16	ENSG00000278514.1	15	0.00172368	0.0293026	17	0.0660779	No	No
Brain-Amygdala	125	SV2B	ENSG00000185518.11	15	0.0301324	0.602648	20	0.60585	No	No
Brain-Amygdala	125	SLCO3A1	ENSG00000176463.13	15	0.00423151	0.0888617	21	0.11834	No	No
Brain-Amygdala	125	ST8SIA2	ENSG00000140557.11	15	0.0155492	0.342082	22	0.350725	No	No
Brain-Amygdala	125	LINC00930	ENSG00000258647.5	15	0.000223104	0.00468518	21	0.0394984	Yes	No
Brain-Amygdala	125	FAM174B	ENSG00000185442.12	15	0.00337867	0.0777095	23	0.108452	No	No
Brain-Amygdala	125	CHD2	ENSG00000173575.20	15	0.00314032	0.0753677	24	0.106449	No	No
Brain-Amygdala	125	RGMA	ENSG00000182175.13	15	0.00103678	0.0228092	22	0.0606094	No	No
Brain-Amygdala	125	RP11-266O8.1	ENSG00000257060.6	15	0.00182014	0.0455036	25	0.0805659	No	No
Brain-Amygdala	125	LINC01579	ENSG00000258754.7	15	2.34553e-05	0.000586383	25	0.0330811	Yes	No
Brain-Amygdala	125	MCTP2	ENSG00000140563.14	15	0.00100811	0.0221784	22	0.0599827	No	No
Brain-Amygdala	125	LINC01197	ENSG00000248441.6	15	0.00493846	0.0839538	17	0.114034	No	No
Brain-Amygdala	125	CTD-2536I1.3	ENSG00000273923.1	15	0.00135984	0.0217574	16	0.0595497	No	No
Brain-Amygdala	125	LINC00924	ENSG00000259134.5	15	0.00210567	0.0336907	16	0.0701724	No	No
Brain-Amygdala	125	RP11-236L14.2	ENSG00000273771.1	15	0.00373354	0.056003	15	0.0899024	No	No
Brain-Amygdala	125	RP11-327J17.9	ENSG00000277135.1	15	0.00337087	0.050563	15	0.0851894	No	No
Brain-Amygdala	125	NR2F2	ENSG00000185551.14	15	0.00333823	0.0500735	15	0.0847239	No	No
Brain-Amygdala	125	RP11-262A16.1	ENSG00000275322.1	15	0.00277047	0.0415571	15	0.0772088	No	No
Brain-Amygdala	125	RP11-522B15.3	ENSG00000259275.2	15	5.84347e-05	0.000934956	16	0.0331761	Yes	No
Brain-Amygdala	125	CTD-2147F2.1	ENSG00000259485.1	15	0.000644886	0.0122528	19	0.0503757	No	No
Brain-Amygdala	125	CTD-2147F2.2	ENSG00000259664.2	15	0.000182614	0.00365229	20	0.0380847	Yes	No
Brain-Amygdala	125	LINC00923	ENSG00000251209.7	15	0.00299826	0.0599653	20	0.0931636	No	No
Brain-Amygdala	125	ARRDC4	ENSG00000140450.8	15	0.000837428	0.0150737	18	0.0531969	No	No
Brain-Amygdala	125	AC144835.1	ENSG00000258483.2	15	0.00439778	0.07916	18	0.109677	No	No
Brain-Amygdala	125	RP11-167B3.2	ENSG00000274312.1	15	0.0017017	0.0306305	18	0.0674777	No	No
Brain-Amygdala	125	IGF1R	ENSG00000140443.13	15	0.00077948	0.0171486	22	0.0551287	No	No
Brain-Amygdala	125	PGPEP1L	ENSG00000183571.10	15	9.96208e-05	0.00199242	20	0.0358034	Yes	No
Brain-Amygdala	125	RP11-6O2.2	ENSG00000278090.1	15	7.88195e-07	1.49757e-05	19	0.0207854	Yes	No
Brain-Amygdala	125	SYNM	ENSG00000182253.14	15	0.000621068	0.0124214	20	0.0503833	No	No
Brain-Amygdala	125	TTC23	ENSG00000103852.12	15	0.000786806	0.0165229	21	0.0547123	No	No
Brain-Amygdala	125	LRRC28	ENSG00000168904.14	15	3.92988e-06	8.25276e-05	21	0.0285233	Yes	No
Brain-Amygdala	125	RP11-20G13.3	ENSG00000259590.1	15	0.000814597	0.0146627	18	0.0527606	No	No
Brain-Amygdala	125	RP11-20G13.5	ENSG00000274294.1	15	0.00387466	0.0697438	18	0.101719	No	No
Brain-Amygdala	125	MEF2A	ENSG00000068305.17	15	0.000570497	0.0114099	20	0.0494898	Yes	No
Brain-Amygdala	125	LYSMD4	ENSG00000183060.15	15	0.00322852	0.0613419	19	0.0944129	No	No
Brain-Amygdala	125	CTD-2054N24.2	ENSG00000259363.5	15	0.000892723	0.0178545	20	0.0557723	No	No
Brain-Amygdala	125	ADAMTS17	ENSG00000140470.13	15	0.000995149	0.0228884	23	0.0606094	No	No
Brain-Amygdala	125	SPATA41	ENSG00000189419.6	15	0.00135352	0.0270703	20	0.0641402	No	No
Brain-Amygdala	125	CERS3	ENSG00000154227.13	15	0.000110769	0.00254769	23	0.0359751	Yes	No
Brain-Amygdala	125	RP11-526I2.5	ENSG00000270127.2	15	0.0067827	0.142437	21	0.165498	No	No
Brain-Amygdala	125	LINS1	ENSG00000140471.16	15	0.00108408	0.0227657	21	0.0605703	No	No
Brain-Amygdala	125	ASB7	ENSG00000183475.12	15	8.22653e-05	0.00172757	21	0.0342449	Yes	No
Brain-Amygdala	125	RP11-66B24.2	ENSG00000232386.9	15	0.0136148	0.272295	20	0.284282	No	No
Brain-Amygdala	125	RP11-66B24.1	ENSG00000259604.5	15	0.00135719	0.0271438	20	0.064172	No	No
Brain-Amygdala	125	ALDH1A3	ENSG00000184254.16	15	0.00213918	0.0427837	20	0.0783779	No	No
Brain-Amygdala	125	LRRK1	ENSG00000154237.12	15	0.000778615	0.0155723	20	0.0537897	No	No
Brain-Amygdala	125	CHSY1	ENSG00000131873.5	15	0.00425821	0.0723896	17	0.103925	No	No
Brain-Amygdala	125	SELENOS	ENSG00000131871.14	15	0.000137638	0.00220221	16	0.0358938	Yes	No
Brain-Amygdala	125	SNRPA1	ENSG00000131876.16	15	0.00329151	0.0493727	15	0.084146	No	No
Brain-Amygdala	125	PCSK6	ENSG00000140479.16	15	0.00327143	0.0490715	15	0.0838872	No	No
Brain-Amygdala	125	TM2D3	ENSG00000184277.12	15	0.0224494	0.269393	12	0.281595	No	No
Brain-Amygdala	125	TARSL2	ENSG00000185418.15	15	1.44996e-05	0.000173996	12	0.0321631	Yes	No
Brain-Amygdala	125	AC140725.4	ENSG00000259553.5	15	0.000669291	0.00669291	10	0.043204	Yes	No
Brain-Amygdala	125	WASIR2	ENSG00000231439.4	16	0.012445	0.112005	9	0.1383	No	No
Brain-Amygdala	125	POLR3K	ENSG00000161980.5	16	5.10015e-07	4.59014e-06	9	0.0207854	Yes	No
Brain-Amygdala	125	SNRNP25	ENSG00000161981.10	16	0.0101115	0.101115	10	0.128858	No	No
Brain-Amygdala	125	RHBDF1	ENSG00000007384.15	16	0.000363988	0.00363988	10	0.0380847	Yes	No
Brain-Amygdala	125	MPG	ENSG00000103152.11	16	0.00415667	0.0415667	10	0.0772107	No	No
Brain-Amygdala	125	NPRL3	ENSG00000103148.15	16	0.00300493	0.0300493	10	0.0667981	No	No
Brain-Amygdala	125	HBZ	ENSG00000130656.4	16	0.00537973	0.0537973	10	0.0879538	No	No
Brain-Amygdala	125	HBM	ENSG00000206177.6	16	0.00186647	0.0186647	10	0.0564364	No	No
Brain-Amygdala	125	HBA2	ENSG00000188536.12	16	0.00141055	0.0141055	10	0.0522083	No	No
Brain-Amygdala	125	HBA1	ENSG00000206172.8	16	0.000714083	0.00714083	10	0.0437064	Yes	No
Brain-Amygdala	125	HBQ1	ENSG00000086506.2	16	0.011174	0.11174	10	0.138058	No	No
Brain-Amygdala	125	LA16c-OS12.2	ENSG00000268836.1	16	0.00732293	0.0732293	10	0.104646	No	No
Brain-Amygdala	125	LUC7L	ENSG00000007392.16	16	0.00521789	0.0573968	11	0.091078	No	No
Brain-Amygdala	125	FAM234A	ENSG00000167930.15	16	0.00107474	0.0118222	11	0.0499619	Yes	No
Brain-Amygdala	125	RGS11	ENSG00000076344.15	16	0.00368283	0.0405111	11	0.0763113	No	No
Brain-Amygdala	125	ARHGDIG	ENSG00000242173.8	16	0.0012589	0.0151068	12	0.0532221	No	No
Brain-Amygdala	125	PDIA2	ENSG00000185615.15	16	0.00330654	0.0396785	12	0.0756016	No	No
Brain-Amygdala	125	AXIN1	ENSG00000103126.14	16	0.00271924	0.0326309	12	0.0694209	No	No
Brain-Amygdala	125	MRPL28	ENSG00000086504.15	16	6.244e-05	0.00074928	12	0.0330811	Yes	No
Brain-Amygdala	125	TMEM8A	ENSG00000129925.10	16	0.0134256	0.161107	12	0.181923	No	No
Brain-Amygdala	125	NME4	ENSG00000103202.12	16	0.00996829	0.11962	12	0.14473	No	No
Brain-Amygdala	125	DECR2	ENSG00000242612.6	16	0.00580967	0.069716	12	0.101719	No	No
Brain-Amygdala	125	RAB11FIP3	ENSG00000090565.15	16	0.00391157	0.0547619	14	0.0887857	No	No
Brain-Amygdala	125	LINC00235	ENSG00000277142.1	16	0.00142466	0.0199453	14	0.0577199	No	No
Brain-Amygdala	125	CAPN15	ENSG00000103326.11	16	0.00335222	0.0469311	14	0.0818149	No	No
Brain-Amygdala	125	PRR35	ENSG00000161992.5	16	0.000302115	0.00422961	14	0.0386362	Yes	No
Brain-Amygdala	125	PIGQ	ENSG00000007541.16	16	0.00174505	0.0244308	14	0.0619627	No	No
Brain-Amygdala	125	NHLRC4	ENSG00000257108.1	16	0.000948934	0.0132851	14	0.0513351	No	No
Brain-Amygdala	125	RAB40C	ENSG00000197562.9	16	0.00262647	0.0367706	14	0.0728638	No	No
Brain-Amygdala	125	WFIKKN1	ENSG00000127578.6	16	9.95364e-05	0.00139351	14	0.0331761	Yes	No
Brain-Amygdala	125	METTL26	ENSG00000130731.15	16	0.000168982	0.00236575	14	0.0358938	Yes	No
Brain-Amygdala	125	MCRIP2	ENSG00000172366.19	16	0.00176437	0.0247012	14	0.0622165	No	No
Brain-Amygdala	125	WDR90	ENSG00000161996.18	16	0.000718735	0.0100623	14	0.0477379	Yes	No
Brain-Amygdala	125	RHOT2	ENSG00000140983.13	16	0.00193246	0.0270544	14	0.0641402	No	No
Brain-Amygdala	125	RHBDL1	ENSG00000103269.13	16	0.000371509	0.00520113	14	0.0402144	Yes	No
Brain-Amygdala	125	STUB1	ENSG00000103266.10	16	0.00119851	0.0167791	14	0.0549688	No	No
Brain-Amygdala	125	JMJD8	ENSG00000161999.11	16	9.50572e-06	0.00013308	14	0.0321631	Yes	No
Brain-Amygdala	125	WDR24	ENSG00000127580.15	16	0.00182119	0.0254967	14	0.0629348	No	No
Brain-Amygdala	125	FBXL16	ENSG00000127585.11	16	0.00610667	0.0854934	14	0.115327	No	No
Brain-Amygdala	125	LA16c-380A1.1	ENSG00000259840.1	16	5.71261e-06	7.99765e-05	14	0.0285233	Yes	No
Brain-Amygdala	125	METRN	ENSG00000103260.8	16	0.00583524	0.0816934	14	0.111953	No	No
Brain-Amygdala	125	FAM173A	ENSG00000103254.9	16	0.00672655	0.0941717	14	0.122943	No	No
Brain-Amygdala	125	CCDC78	ENSG00000162004.16	16	0.00687907	0.096307	14	0.124727	No	No
Brain-Amygdala	125	HAGHL	ENSG00000103253.17	16	0.000115527	0.00161738	14	0.0338317	Yes	No
Brain-Amygdala	125	NARFL	ENSG00000103245.13	16	0.00420964	0.058935	14	0.092337	No	No
Brain-Amygdala	125	MSLN	ENSG00000102854.15	16	5.02299e-05	0.000753448	15	0.0330811	Yes	No
Brain-Amygdala	125	MSLNL	ENSG00000162006.9	16	0.000897259	0.0134589	15	0.0515226	No	No
Brain-Amygdala	125	RPUSD1	ENSG00000007376.7	16	0.00561589	0.0842383	15	0.114265	No	No
Brain-Amygdala	125	CHTF18	ENSG00000127586.16	16	0.00753337	0.113001	15	0.139149	No	No
Brain-Amygdala	125	GNG13	ENSG00000127588.4	16	0.00309739	0.0464608	15	0.0814061	No	No
Brain-Amygdala	125	PRR25	ENSG00000167945.1	16	0.00289436	0.0434154	15	0.0788265	No	No
Brain-Amygdala	125	LA16c-360A4.1	ENSG00000275438.1	16	0.00531311	0.0850098	16	0.11492	No	No
Brain-Amygdala	125	LMF1	ENSG00000103227.18	16	0.00811023	0.145984	18	0.168574	No	No
Brain-Amygdala	125	RP11-161M6.2	ENSG00000260807.6	16	0.00783183	0.140973	18	0.164116	No	No
Brain-Amygdala	125	SOX8	ENSG00000005513.9	16	0.000209728	0.00398483	19	0.0385695	Yes	No
Brain-Amygdala	125	SSTR5	ENSG00000162009.8	16	0.00181702	0.0345234	19	0.0709288	No	No
Brain-Amygdala	125	C1QTNF8	ENSG00000184471.7	16	0.00565047	0.107359	19	0.134382	No	No
Brain-Amygdala	125	RP11-616M22.11	ENSG00000273551.1	16	0.00046199	0.0087778	19	0.0460726	Yes	No
Brain-Amygdala	125	CACNA1H	ENSG00000196557.12	16	0.000139715	0.00265459	19	0.0361527	Yes	No
Brain-Amygdala	125	TPSG1	ENSG00000116176.6	16	0.00134221	0.0255019	19	0.062939	No	No
Brain-Amygdala	125	TPSB2	ENSG00000197253.13	16	0.000668868	0.0127085	19	0.0506602	No	No
Brain-Amygdala	125	TPSAB1	ENSG00000172236.16	16	0.00106315	0.0201999	19	0.0579808	No	No
Brain-Amygdala	125	TPSD1	ENSG00000095917.13	16	0.00304623	0.0578784	19	0.0914467	No	No
Brain-Amygdala	125	UBE2I	ENSG00000103275.19	16	0.00272971	0.0491348	18	0.0839236	No	No
Brain-Amygdala	125	BAIAP3	ENSG00000007516.13	16	0.00219206	0.039457	18	0.0753796	No	No
Brain-Amygdala	125	TSR3	ENSG00000007520.3	16	8.22505e-05	0.00148051	18	0.0335095	Yes	No
Brain-Amygdala	125	GNPTG	ENSG00000090581.9	16	0.0107791	0.194023	18	0.211518	No	No
Brain-Amygdala	125	UNKL	ENSG00000059145.18	16	0.000273567	0.0049242	18	0.0397879	Yes	No
Brain-Amygdala	125	C16orf91	ENSG00000174109.4	16	0.0124907	0.212341	17	0.228182	No	No
Brain-Amygdala	125	CCDC154	ENSG00000197599.12	16	0.0129208	0.232575	18	0.247	No	No
Brain-Amygdala	125	CLCN7	ENSG00000103249.17	16	0.00342967	0.0617341	18	0.094748	No	No
Brain-Amygdala	125	PTX4	ENSG00000251692.7	16	0.000725149	0.0123275	17	0.0503757	No	No
Brain-Amygdala	125	TELO2	ENSG00000100726.14	16	8.50235e-05	0.0014454	17	0.0335095	Yes	No
Brain-Amygdala	125	IFT140	ENSG00000187535.13	16	0.00350423	0.059572	17	0.092888	No	No
Brain-Amygdala	125	LA16c-385E7.1	ENSG00000260646.1	16	0.000829267	0.0140975	17	0.0522006	No	No
Brain-Amygdala	125	TMEM204	ENSG00000131634.13	16	0.000879977	0.0149596	17	0.0530771	No	No
Brain-Amygdala	125	CRAMP1	ENSG00000007545.15	16	0.00636739	0.108246	17	0.135115	No	No
Brain-Amygdala	125	HN1L	ENSG00000206053.12	16	0.000850799	0.0144636	17	0.0526192	No	No
Brain-Amygdala	125	MAPK8IP3	ENSG00000138834.12	16	0.00333965	0.0534345	16	0.0875464	No	No
Brain-Amygdala	125	NME3	ENSG00000103024.7	16	0.00176602	0.0282563	16	0.0651987	No	No
Brain-Amygdala	125	MRPS34	ENSG00000074071.14	16	0.0023491	0.0375856	16	0.0736708	No	No
Brain-Amygdala	125	EME2	ENSG00000197774.12	16	0.0006382	0.0102112	16	0.0479662	Yes	No
Brain-Amygdala	125	SPSB3	ENSG00000162032.15	16	0.00253691	0.0405905	16	0.0763617	No	No
Brain-Amygdala	125	NUBP2	ENSG00000095906.16	16	0.00538329	0.0861326	16	0.115858	No	No
Brain-Amygdala	125	IGFALS	ENSG00000099769.5	16	0.000786825	0.0125892	16	0.0505746	No	No
Brain-Amygdala	125	HAGH	ENSG00000063854.12	16	0.00110021	0.0176033	16	0.0555502	No	No
Brain-Amygdala	125	FAHD1	ENSG00000180185.11	16	0.00201387	0.0322219	16	0.0689623	No	No
Brain-Amygdala	125	MEIOB	ENSG00000162039.14	16	0.00809967	0.129595	16	0.153808	No	No
Brain-Amygdala	125	MSRB1	ENSG00000198736.11	16	0.000529866	0.00847785	16	0.045614	Yes	No
Brain-Amygdala	125	RPL3L	ENSG00000140986.7	16	0.00466793	0.0746869	16	0.105795	No	No
Brain-Amygdala	125	NDUFB10	ENSG00000140990.14	16	0.00078971	0.0118456	15	0.0499765	Yes	No
Brain-Amygdala	125	RPS2	ENSG00000140988.15	16	0.0020699	0.0310486	15	0.0678218	No	No
Brain-Amygdala	125	SNHG9	ENSG00000255198.4	16	0.00216324	0.0324486	15	0.0691804	No	No
Brain-Amygdala	125	TBL3	ENSG00000183751.14	16	0.0106852	0.160278	15	0.18126	No	No
Brain-Amygdala	125	GFER	ENSG00000127554.12	16	0.00577623	0.0866434	15	0.116256	No	No
Brain-Amygdala	125	SYNGR3	ENSG00000127561.14	16	0.000494472	0.00741708	15	0.0441366	Yes	No
Brain-Amygdala	125	ZNF598	ENSG00000167962.13	16	0.00100013	0.0150019	15	0.053089	No	No
Brain-Amygdala	125	NPW	ENSG00000183971.6	16	0.00411345	0.0617018	15	0.0947253	No	No
Brain-Amygdala	125	SLC9A3R2	ENSG00000065054.13	16	0.000535075	0.00802612	15	0.0450366	Yes	No
Brain-Amygdala	125	NTHL1	ENSG00000065057.7	16	0.00292562	0.0438843	15	0.0792448	No	No
Brain-Amygdala	125	TSC2	ENSG00000103197.16	16	0.00396105	0.0594157	15	0.0927578	No	No
Brain-Amygdala	125	PKD1	ENSG00000008710.19	16	0.00415199	0.0622799	15	0.0952207	No	No
Brain-Amygdala	125	RAB26	ENSG00000167964.12	16	0.00228369	0.0342553	15	0.0707503	No	No
Brain-Amygdala	125	SNHG19	ENSG00000260260.1	16	0.000298682	0.00448024	15	0.0389449	Yes	No
Brain-Amygdala	125	TRAF7	ENSG00000131653.12	16	0.000273272	0.00409909	15	0.0385695	Yes	No
Brain-Amygdala	125	CASKIN1	ENSG00000167971.15	16	0.000523531	0.00785297	15	0.0447883	Yes	No
Brain-Amygdala	125	MLST8	ENSG00000167965.17	16	0.00311994	0.0467991	15	0.0816882	No	No
Brain-Amygdala	125	BRICD5	ENSG00000182685.7	16	0.00331271	0.0496906	15	0.0844473	No	No
Brain-Amygdala	125	PGP	ENSG00000184207.8	16	0.00180433	0.0270649	15	0.0641402	No	No
Brain-Amygdala	125	E4F1	ENSG00000167967.15	16	0.00622826	0.0934239	15	0.122323	No	No
Brain-Amygdala	125	DNASE1L2	ENSG00000167968.12	16	0.000546862	0.00820293	15	0.0453348	Yes	No
Brain-Amygdala	125	ECI1	ENSG00000167969.12	16	0.000858747	0.0128812	15	0.050866	No	No
Brain-Amygdala	125	RNPS1	ENSG00000205937.11	16	0.00444017	0.0666026	15	0.0989271	No	No
Brain-Amygdala	125	RP11-304L19.13	ENSG00000260778.5	16	0.00175802	0.0263702	15	0.0635381	No	No
Brain-Amygdala	125	ABCA3	ENSG00000167972.13	16	0.0187521	0.281282	15	0.292746	No	No
Brain-Amygdala	125	CCNF	ENSG00000162063.12	16	0.00510999	0.0766498	15	0.107552	No	No
Brain-Amygdala	125	RP11-715J22.4	ENSG00000260874.5	16	0.0012221	0.0183314	15	0.0562843	No	No
Brain-Amygdala	125	C16orf59	ENSG00000162062.14	16	0.000666811	0.0100022	15	0.0476762	Yes	No
Brain-Amygdala	125	NTN3	ENSG00000162068.1	16	0.000192637	0.00288956	15	0.0367111	Yes	No
Brain-Amygdala	125	TBC1D24	ENSG00000162065.12	16	0.000428919	0.00643378	15	0.0423812	Yes	No
Brain-Amygdala	125	ATP6V0C	ENSG00000185883.11	16	0.000453857	0.00635399	14	0.0422236	Yes	No
Brain-Amygdala	125	AMDHD2	ENSG00000162066.14	16	0.00226801	0.0317521	14	0.0685701	No	No
Brain-Amygdala	125	PDPK1	ENSG00000140992.18	16	0.00374968	0.0524955	14	0.0868021	No	No
Brain-Amygdala	125	CTD-3126B10.4	ENSG00000260176.1	16	0.00337889	0.0473044	14	0.0821396	No	No
Brain-Amygdala	125	KCTD5	ENSG00000167977.8	16	0.000959935	0.0134391	14	0.0514959	No	No
Brain-Amygdala	125	PRSS27	ENSG00000172382.9	16	0.00552826	0.0773956	14	0.108183	No	No
Brain-Amygdala	125	SRRM2	ENSG00000167978.16	16	0.00933123	0.130637	14	0.154738	No	No
Brain-Amygdala	125	ELOB	ENSG00000103363.14	16	0.00110397	0.0154556	14	0.0536381	No	No
Brain-Amygdala	125	CTD-2270P14.5	ENSG00000276791.1	16	0.00321195	0.0449673	14	0.0800897	No	No
Brain-Amygdala	125	PRSS33	ENSG00000103355.13	16	0.00698783	0.0978296	14	0.126107	No	No
Brain-Amygdala	125	PRSS21	ENSG00000007038.10	16	0.0044619	0.0580047	13	0.0915882	No	No
Brain-Amygdala	125	ZG16B	ENSG00000162078.11	16	0.00332308	0.0432	13	0.0786199	No	No
Brain-Amygdala	125	PRSS22	ENSG00000005001.9	16	0.00493187	0.0591824	12	0.0925875	No	No
Brain-Amygdala	125	LA16c-325D7.2	ENSG00000263280.1	16	0.000137071	0.00164485	12	0.0338317	Yes	No
Brain-Amygdala	125	FLYWCH2	ENSG00000162076.12	16	0.000341655	0.00375821	11	0.0382784	Yes	No
Brain-Amygdala	125	FLYWCH1	ENSG00000059122.16	16	0.00331965	0.0365161	11	0.0726001	No	No
Brain-Amygdala	125	KREMEN2	ENSG00000131650.13	16	0.00826597	0.0909257	11	0.120163	No	No
Brain-Amygdala	125	PKMYT1	ENSG00000127564.16	16	0.0026467	0.0291137	11	0.0659458	No	No
Brain-Amygdala	125	PAQR4	ENSG00000162073.13	16	0.00547049	0.0601754	11	0.0933459	No	No
Brain-Amygdala	125	LA16c-380H5.6	ENSG00000274367.1	16	0.00490121	0.0539134	11	0.0880045	No	No
Brain-Amygdala	125	LA16c-380H5.5	ENSG00000272079.2	16	0.00153782	0.016916	11	0.0550163	No	No
Brain-Amygdala	125	CLDN9	ENSG00000213937.3	16	0.00145496	0.0160046	11	0.054152	No	No
Brain-Amygdala	125	CLDN6	ENSG00000184697.6	16	0.00482023	0.0530225	11	0.0872182	No	No
Brain-Amygdala	125	TNFRSF12A	ENSG00000006327.13	16	0.00420268	0.0462295	11	0.081278	No	No
Brain-Amygdala	125	HCFC1R1	ENSG00000103145.10	16	0.00344694	0.0379163	11	0.0739848	No	No
Brain-Amygdala	125	THOC6	ENSG00000131652.13	16	0.000821102	0.00903212	11	0.0462199	Yes	No
Brain-Amygdala	125	BICDL2	ENSG00000162069.14	16	0.00199765	0.0219742	11	0.0597799	No	No
Brain-Amygdala	125	MMP25	ENSG00000008516.16	16	0.000355385	0.00390923	11	0.0385695	Yes	No
Brain-Amygdala	125	IL32	ENSG00000008517.16	16	4.22526e-05	0.000464778	11	0.0330811	Yes	No
Brain-Amygdala	125	RP11-473M20.9	ENSG00000262370.5	16	0.0025884	0.0284724	11	0.06532	No	No
Brain-Amygdala	125	ZNF205	ENSG00000122386.10	16	0.000876567	0.00964223	11	0.047425	Yes	No
Brain-Amygdala	125	ZNF213	ENSG00000085644.13	16	0.00311199	0.0342319	11	0.0707503	No	No
Brain-Amygdala	125	RP11-473M20.16	ENSG00000261889.1	16	0.00186909	0.0224291	12	0.0603514	No	No
Brain-Amygdala	125	OR1F1	ENSG00000168124.2	16	0.00157218	0.0188662	12	0.0566641	No	No
Brain-Amygdala	125	ZNF200	ENSG00000010539.11	16	0.000234306	0.00281167	12	0.0366073	Yes	No
Brain-Amygdala	125	MEFV	ENSG00000103313.12	16	0.0065817	0.0789804	12	0.109519	No	No
Brain-Amygdala	125	LINC00921	ENSG00000281005.1	16	0.0170843	0.205011	12	0.221537	No	No
Brain-Amygdala	125	ZNF263	ENSG00000006194.9	16	0.0121851	0.146222	12	0.168783	No	No
Brain-Amygdala	125	TIGD7	ENSG00000140993.10	16	0.000103396	0.00124076	12	0.0331761	Yes	No
Brain-Amygdala	125	ZNF75A	ENSG00000162086.14	16	0.00381525	0.0457831	12	0.080818	No	No
Brain-Amygdala	125	OR2C1	ENSG00000168158.3	16	0.00449091	0.0538909	12	0.0880045	No	No
Brain-Amygdala	125	MTRNR2L4	ENSG00000232196.3	16	0.000821633	0.00985959	12	0.0476211	Yes	No
Brain-Amygdala	125	ZSCAN32	ENSG00000140987.19	16	0.00190503	0.0228604	12	0.0606094	No	No
Brain-Amygdala	125	ZNF174	ENSG00000103343.12	16	0.00434937	0.0521924	12	0.0865397	No	No
Brain-Amygdala	125	ZNF597	ENSG00000167981.5	16	0.0161417	0.1937	12	0.211257	No	No
Brain-Amygdala	125	NAA60	ENSG00000122390.17	16	0.000192109	0.0023053	12	0.0358938	Yes	No
Brain-Amygdala	125	CLUAP1	ENSG00000103351.12	16	0.00162106	0.0194527	12	0.0571257	No	No
Brain-Amygdala	125	NLRC3	ENSG00000167984.17	16	0.0198022	0.237626	12	0.251727	No	No
Brain-Amygdala	125	SLX4	ENSG00000188827.10	16	0.00957281	0.124447	13	0.149262	No	No
Brain-Amygdala	125	DNASE1	ENSG00000213918.10	16	0.0224086	0.291312	13	0.302387	No	No
Brain-Amygdala	125	TRAP1	ENSG00000126602.10	16	0.0103171	0.134123	13	0.157803	No	No
Brain-Amygdala	125	CREBBP	ENSG00000005339.14	16	0.00285733	0.0400026	14	0.0758803	No	No
Brain-Amygdala	125	ADCY9	ENSG00000162104.9	16	0.0014849	0.0222736	15	0.0600673	No	No
Brain-Amygdala	125	SRL	ENSG00000185739.13	16	0.00967157	0.145074	15	0.167823	No	No
Brain-Amygdala	125	LINC01569	ENSG00000262468.5	16	0.000922827	0.0129196	14	0.0509183	No	No
Brain-Amygdala	125	TFAP4	ENSG00000090447.11	16	0.00234146	0.0327804	14	0.0695412	No	No
Brain-Amygdala	125	GLIS2	ENSG00000126603.8	16	0.00170728	0.0256092	15	0.0630008	No	No
Brain-Amygdala	125	GLIS2-AS1	ENSG00000262686.1	16	0.00123028	0.0184541	15	0.0563367	No	No
Brain-Amygdala	125	PAM16	ENSG00000217930.7	16	0.000182893	0.0027434	15	0.0364259	Yes	No
Brain-Amygdala	125	CORO7	ENSG00000262246.5	16	0.000181897	0.00272846	15	0.0364259	Yes	No
Brain-Amygdala	125	VASN	ENSG00000168140.4	16	0.000758846	0.0106238	14	0.0484241	Yes	No
Brain-Amygdala	125	DNAJA3	ENSG00000103423.13	16	0.00467767	0.070165	15	0.101977	No	No
Brain-Amygdala	125	NMRAL1	ENSG00000153406.13	16	0.00116402	0.0174603	15	0.0553627	No	No
Brain-Amygdala	125	HMOX2	ENSG00000103415.11	16	0.00179139	0.0268709	15	0.0639538	No	No
Brain-Amygdala	125	CDIP1	ENSG00000089486.16	16	0.000299339	0.00449008	15	0.0389566	Yes	No
Brain-Amygdala	125	C16orf96	ENSG00000205832.7	16	0.000721354	0.012263	17	0.0503757	No	No
Brain-Amygdala	125	UBALD1	ENSG00000153443.12	16	0.00163701	0.0278291	17	0.0648175	No	No
Brain-Amygdala	125	MGRN1	ENSG00000102858.12	16	5.4945e-05	0.00098901	18	0.0331761	Yes	No
Brain-Amygdala	125	NUDT16L1	ENSG00000168101.14	16	0.0007499	0.0127483	17	0.0507194	No	No
Brain-Amygdala	125	ANKS3	ENSG00000168096.14	16	0.00240981	0.0433766	18	0.0788156	No	No
Brain-Amygdala	125	C16orf71	ENSG00000166246.13	16	0.000895326	0.0161159	18	0.0541539	No	No
Brain-Amygdala	125	ZNF500	ENSG00000103199.13	16	0.00532154	0.0957878	18	0.124241	No	No
Brain-Amygdala	125	SEPT12	ENSG00000140623.13	16	0.00113367	0.0215398	19	0.0594185	No	No
Brain-Amygdala	125	SMIM22	ENSG00000267795.5	16	0.000172834	0.00328384	19	0.037197	Yes	No
Brain-Amygdala	125	ROGDI	ENSG00000067836.12	16	0.00435327	0.0827121	19	0.112889	No	No
Brain-Amygdala	125	GLYR1	ENSG00000140632.16	16	0.000137482	0.00261215	19	0.0360268	Yes	No
Brain-Amygdala	125	UBN1	ENSG00000118900.14	16	0.0001866	0.00354539	19	0.0378803	Yes	No
Brain-Amygdala	125	PPL	ENSG00000118898.15	16	0.00324905	0.0649809	20	0.0975233	No	No
Brain-Amygdala	125	SEC14L5	ENSG00000103184.11	16	0.00312981	0.0625962	20	0.0954851	No	No
Brain-Amygdala	125	NAGPA	ENSG00000103174.11	16	0.000435318	0.00870636	20	0.0460336	Yes	No
Brain-Amygdala	125	NAGPA-AS1	ENSG00000267072.2	16	0.00111471	0.0222942	20	0.0600873	No	No
Brain-Amygdala	125	C16orf89	ENSG00000153446.15	16	0.00677541	0.135508	20	0.159062	No	No
Brain-Amygdala	125	ALG1	ENSG00000033011.11	16	0.00642513	0.128503	20	0.152804	No	No
Brain-Amygdala	125	EEF2KMT	ENSG00000118894.14	16	0.000635903	0.0127181	20	0.0506602	No	No
Brain-Amygdala	125	RP11-420N3.2	ENSG00000260411.4	16	0.000449606	0.0107905	24	0.0486813	Yes	No
Brain-Amygdala	125	RBFOX1	ENSG00000078328.19	16	0.000618336	0.0296801	48	0.0665265	No	No
Brain-Amygdala	125	METTL22	ENSG00000067365.14	16	0.00181266	0.0435038	24	0.078917	No	No
Brain-Amygdala	125	ABAT	ENSG00000183044.11	16	0.00021034	0.00525851	25	0.0403574	Yes	No
Brain-Amygdala	125	TMEM186	ENSG00000184857.7	16	0.00625296	0.150071	24	0.172077	No	No
Brain-Amygdala	125	PMM2	ENSG00000140650.11	16	0.0193722	0.464934	24	0.470043	No	No
Brain-Amygdala	125	CARHSP1	ENSG00000153048.10	16	0.000786169	0.0188681	24	0.0566641	No	No
Brain-Amygdala	125	USP7	ENSG00000187555.14	16	0.00417344	0.100163	24	0.128103	No	No
Brain-Amygdala	125	C16orf72	ENSG00000182831.11	16	0.000905836	0.0208342	23	0.0586289	No	No
Brain-Amygdala	125	LINC02177	ENSG00000261617.1	16	0.00507495	0.116724	23	0.142367	No	No
Brain-Amygdala	125	RP11-418I22.2	ENSG00000260071.1	16	0.000644694	0.014828	23	0.0529442	No	No
Brain-Amygdala	125	RP11-297M9.1	ENSG00000260362.1	16	0.00105376	0.022129	21	0.0599399	No	No
Brain-Amygdala	125	GRIN2A	ENSG00000183454.16	16	0.00376126	0.0902703	24	0.119516	No	No
Brain-Amygdala	125	ATF7IP2	ENSG00000166669.13	16	0.0018531	0.0426213	23	0.0782559	No	No
Brain-Amygdala	125	EMP2	ENSG00000213853.9	16	0.000451411	0.0103825	23	0.0482164	Yes	No
Brain-Amygdala	125	TEKT5	ENSG00000153060.7	16	0.00171559	0.0394585	23	0.0753796	No	No
Brain-Amygdala	125	NUBP1	ENSG00000103274.10	16	0.000985125	0.0216727	22	0.0594784	No	No
Brain-Amygdala	125	TVP23A	ENSG00000166676.14	16	0.000562369	0.0123721	22	0.0503757	No	No
Brain-Amygdala	125	CIITA	ENSG00000179583.18	16	0.0024022	0.0528484	22	0.0870939	No	No
Brain-Amygdala	125	CLEC16A	ENSG00000038532.14	16	0.000664579	0.0159499	24	0.0541245	No	No
Brain-Amygdala	125	RP11-396B14.2	ENSG00000263033.2	16	0.00197358	0.0414452	21	0.0770678	No	No
Brain-Amygdala	125	RMI2	ENSG00000175643.8	16	0.000277666	0.00583098	21	0.0412684	Yes	No
Brain-Amygdala	125	SOCS1	ENSG00000185338.4	16	8.33151e-06	0.00016663	20	0.0321631	Yes	No
Brain-Amygdala	125	PRM2	ENSG00000122304.10	16	9.66272e-05	0.00193254	20	0.0353422	Yes	No
Brain-Amygdala	125	PRM1	ENSG00000175646.3	16	0.00178293	0.0356586	20	0.0717738	No	No
Brain-Amygdala	125	CTD-3088G3.8	ENSG00000188897.8	16	0.000947525	0.019898	21	0.0576752	No	No
Brain-Amygdala	125	LITAF	ENSG00000189067.12	16	0.000656988	0.0151107	23	0.0532221	No	No
Brain-Amygdala	125	SNN	ENSG00000184602.5	16	6.81977e-05	0.00150035	22	0.0335095	Yes	No
Brain-Amygdala	125	TXNDC11	ENSG00000153066.12	16	0.00036767	0.00808873	22	0.0451366	Yes	No
Brain-Amygdala	125	ZC3H7A	ENSG00000122299.11	16	0.000210854	0.00463879	22	0.0394473	Yes	No
Brain-Amygdala	125	RP11-486I11.2	ENSG00000277369.1	16	0.00351191	0.0772619	22	0.108038	No	No
Brain-Amygdala	125	RSL1D1	ENSG00000171490.12	16	0.000680086	0.0149619	22	0.0530771	No	No
Brain-Amygdala	125	GSPT1	ENSG00000103342.12	16	0.000336302	0.00773496	23	0.04463	Yes	No
Brain-Amygdala	125	NPIPB2	ENSG00000234719.8	16	1.88647e-05	0.000433889	23	0.0330811	Yes	No
Brain-Amygdala	125	SNX29	ENSG00000048471.13	16	0.00118291	0.0331213	28	0.0696808	No	No
Brain-Amygdala	125	CPPED1	ENSG00000103381.11	16	0.0028626	0.0629772	22	0.0958656	No	No
Brain-Amygdala	125	SHISA9	ENSG00000237515.8	16	0.000680418	0.0149692	22	0.0530771	No	No
Brain-Amygdala	125	U91319.1	ENSG00000262801.5	16	0.00136728	0.0287128	21	0.0655787	No	No
Brain-Amygdala	125	ERCC4	ENSG00000175595.14	16	0.00703038	0.091395	13	0.120597	No	No
Brain-Amygdala	125	LINC02185	ENSG00000262097.1	16	2.04608e-05	0.00024553	12	0.0330811	Yes	No
Brain-Amygdala	125	MKL2	ENSG00000186260.16	16	0.00489615	0.0587539	12	0.0921817	No	No
Brain-Amygdala	125	CTA-276F8.1	ENSG00000276564.1	16	0.00674499	0.0741949	11	0.105389	No	No
Brain-Amygdala	125	MIR193BHG	ENSG00000262454.2	16	0.0127601	0.127601	10	0.152064	No	No
Brain-Amygdala	125	PARN	ENSG00000140694.16	16	0.000372139	0.00372139	10	0.0382281	Yes	No
Brain-Amygdala	125	BFAR	ENSG00000103429.10	16	7.10229e-06	5.68184e-05	8	0.0285233	Yes	No
Brain-Amygdala	125	PLA2G10	ENSG00000069764.9	16	0.00571831	0.0457465	8	0.080813	No	No
Brain-Amygdala	125	NPIPA3	ENSG00000224712.12	16	0.01329	0.10632	8	0.133484	No	No
Brain-Amygdala	125	NPIPA2	ENSG00000254852.8	16	0.00829562	0.0580694	7	0.0916195	No	No
Brain-Amygdala	125	NOMO1	ENSG00000103512.14	16	0.000358641	0.00286912	8	0.0367111	Yes	No
Brain-Amygdala	125	NPIPA1	ENSG00000183426.16	16	0.00246307	0.0197045	8	0.0574557	No	No
Brain-Amygdala	125	PDXDC1	ENSG00000179889.18	16	0.00211258	0.0190133	9	0.0567871	No	No
Brain-Amygdala	125	NTAN1	ENSG00000157045.8	16	0.0137557	0.110046	8	0.136604	No	No
Brain-Amygdala	125	RRN3	ENSG00000085721.12	16	0.000243761	0.00195008	8	0.0355184	Yes	No
Brain-Amygdala	125	NPIPA5	ENSG00000183793.13	16	0.00454893	0.0363914	8	0.0724771	No	No
Brain-Amygdala	125	MPV17L	ENSG00000156968.8	16	0.00259452	0.0207562	8	0.0585952	No	No
Brain-Amygdala	125	C16orf45	ENSG00000166780.10	16	0.00280018	0.0252016	9	0.0627078	No	No
Brain-Amygdala	125	KIAA0430	ENSG00000166783.21	16	0.00354537	0.028363	8	0.0652581	No	No
Brain-Amygdala	125	NDE1	ENSG00000072864.14	16	0.00287515	0.0230012	8	0.0607148	No	No
Brain-Amygdala	125	CTB-193M12.5	ENSG00000280206.1	16	0.0026767	0.0214136	8	0.0592873	No	No
Brain-Amygdala	125	MYH11	ENSG00000133392.17	16	0.0238938	0.215044	9	0.230727	No	No
Brain-Amygdala	125	FOPNL	ENSG00000133393.12	16	0.00962612	0.0962612	10	0.124702	No	No
Brain-Amygdala	125	ABCC1	ENSG00000103222.18	16	0.000389863	0.00467835	12	0.0394984	Yes	No
Brain-Amygdala	125	ABCC6	ENSG00000091262.15	16	0.00344583	0.04135	12	0.0769645	No	No
Brain-Amygdala	125	NOMO3	ENSG00000103226.17	16	0.00162052	0.0194462	12	0.0571257	No	No
Brain-Amygdala	125	AC138969.4	ENSG00000183889.12	16	0.00154217	0.018506	12	0.0563792	No	No
Brain-Amygdala	125	NPIPA7	ENSG00000214967.5	16	0.000230421	0.00299547	13	0.0367573	Yes	No
Brain-Amygdala	125	XYLT1	ENSG00000103489.11	16	0.000234242	0.00327938	14	0.037197	Yes	No
Brain-Amygdala	125	RP11-1212A22.4	ENSG00000233024.7	16	0.0117112	0.128824	11	0.153125	No	No
Brain-Amygdala	125	NOMO2	ENSG00000185164.14	16	0.00693873	0.0902035	13	0.119489	No	No
Brain-Amygdala	125	RPS15A	ENSG00000134419.15	16	0.00107086	0.0117794	11	0.0498842	Yes	No
Brain-Amygdala	125	ARL6IP1	ENSG00000170540.14	16	0.00200509	0.022056	11	0.0598625	No	No
Brain-Amygdala	125	SMG1	ENSG00000157106.16	16	0.00856483	0.102778	12	0.130336	No	No
Brain-Amygdala	125	TMC7	ENSG00000170537.12	16	0.000753821	0.00829203	11	0.0454608	Yes	No
Brain-Amygdala	125	RP11-626G11.1	ENSG00000261357.1	16	0.00971104	0.0971104	10	0.125476	No	No
Brain-Amygdala	125	COQ7	ENSG00000167186.10	16	0.00502815	0.0502815	10	0.0849221	No	No
Brain-Amygdala	125	RP11-626G11.4	ENSG00000260430.1	16	0.000334122	0.00334122	10	0.0374705	Yes	No
Brain-Amygdala	125	RP11-626G11.6	ENSG00000278389.1	16	0.00261547	0.0261547	10	0.0634183	No	No
Brain-Amygdala	125	ITPRIPL2	ENSG00000205730.6	16	0.0108311	0.108311	10	0.135166	No	No
Brain-Amygdala	125	SYT17	ENSG00000103528.16	16	0.00159692	0.0175661	11	0.0555081	No	No
Brain-Amygdala	125	CLEC19A	ENSG00000261210.7	16	0.0076374	0.0840114	11	0.114069	No	No
Brain-Amygdala	125	TMC5	ENSG00000103534.16	16	0.00175922	0.0211106	12	0.0589013	No	No
Brain-Amygdala	125	GDE1	ENSG00000006007.11	16	0.00118189	0.0141827	12	0.0523177	No	No
Brain-Amygdala	125	CCP110	ENSG00000103540.16	16	0.00219752	0.0285677	13	0.0654135	No	No
Brain-Amygdala	125	C16orf62	ENSG00000103544.14	16	0.00222332	0.0311265	14	0.0678653	No	No
Brain-Amygdala	125	KNOP1	ENSG00000103550.13	16	0.000367005	0.00513806	14	0.0400584	Yes	No
Brain-Amygdala	125	IQCK	ENSG00000174628.16	16	0.0182734	0.274101	15	0.285918	No	No
Brain-Amygdala	125	GPRC5B	ENSG00000167191.11	16	0.00155501	0.0217701	14	0.0595497	No	No
Brain-Amygdala	125	GP2	ENSG00000169347.16	16	0.000366173	0.00512642	14	0.039999	Yes	No
Brain-Amygdala	125	ACSM5	ENSG00000183549.10	16	0.00836589	0.108757	13	0.135508	No	No
Brain-Amygdala	125	ACSM1	ENSG00000166743.9	16	0.0354269	0.389696	11	0.396578	No	No
Brain-Amygdala	125	THUMPD1	ENSG00000066654.13	16	0.00846545	0.0931199	11	0.12208	No	No
Brain-Amygdala	125	ERI2	ENSG00000196678.13	16	0.00593216	0.0652538	11	0.097829	No	No
Brain-Amygdala	125	AC004381.6	ENSG00000005189.19	16	0.0177778	0.195555	11	0.21288	No	No
Brain-Amygdala	125	DCUN1D3	ENSG00000188215.9	16	0.000733803	0.00807183	11	0.0451358	Yes	No
Brain-Amygdala	125	LYRM1	ENSG00000102897.9	16	0.0357047	0.392752	11	0.399418	No	No
Brain-Amygdala	125	DNAH3	ENSG00000158486.13	16	0.00143644	0.0158008	11	0.0539964	No	No
Brain-Amygdala	125	TMEM159	ENSG00000011638.10	16	0.00903653	0.0813288	9	0.111658	No	No
Brain-Amygdala	125	CRYM	ENSG00000103316.10	16	0.0014025	0.0126225	9	0.0506149	No	No
Brain-Amygdala	125	NPIPB3	ENSG00000169246.16	16	0.00396071	0.0316857	8	0.0685044	No	No
Brain-Amygdala	125	METTL9	ENSG00000197006.13	16	0.00798238	0.0558766	7	0.0898259	No	No
Brain-Amygdala	125	IGSF6	ENSG00000140749.8	16	0.00325811	0.0195487	6	0.0572003	No	No
Brain-Amygdala	125	OTOA	ENSG00000155719.16	16	0.00205005	0.0123003	6	0.0503757	No	No
Brain-Amygdala	125	RP11-645C24.5	ENSG00000260306.1	16	0.000235606	0.00141363	6	0.0331761	Yes	No
Brain-Amygdala	125	NPIPB4	ENSG00000185864.16	16	0.00430116	0.025807	6	0.0630811	No	No
Brain-Amygdala	125	UQCRC2	ENSG00000140740.10	16	0.0101302	0.0709116	7	0.102656	No	No
Brain-Amygdala	125	PDZD9	ENSG00000155714.13	16	0.00465907	0.0279544	6	0.064944	No	No
Brain-Amygdala	125	C16orf52	ENSG00000185716.11	16	0.00714246	0.0499973	7	0.0846567	No	No
Brain-Amygdala	125	VWA3A	ENSG00000175267.14	16	0.0119062	0.0833433	7	0.113488	No	No
Brain-Amygdala	125	SDR42E2	ENSG00000183921.7	16	0.0114559	0.0801911	7	0.110662	No	No
Brain-Amygdala	125	EEF2K	ENSG00000103319.11	16	0.00374717	0.0262302	7	0.0634423	No	No
Brain-Amygdala	125	POLR3E	ENSG00000058600.15	16	0.00350051	0.0245036	7	0.0620511	No	No
Brain-Amygdala	125	CDR2	ENSG00000140743.7	16	0.00530276	0.0371193	7	0.0732405	No	No
Brain-Amygdala	125	NPIPB5	ENSG00000243716.10	16	0.000139689	0.000977824	7	0.0331761	Yes	No
Brain-Amygdala	125	CTC-591M7.1	ENSG00000283213.1	16	0.0124819	0.0998555	8	0.127802	No	No
Brain-Amygdala	125	HS3ST2	ENSG00000122254.6	16	0.00166421	0.0149779	9	0.053089	No	No
Brain-Amygdala	125	USP31	ENSG00000103404.14	16	0.00121872	0.0134059	11	0.0514752	No	No
Brain-Amygdala	125	SCNN1G	ENSG00000166828.2	16	0.00115813	0.0127394	11	0.050701	No	No
Brain-Amygdala	125	COG7	ENSG00000168434.12	16	0.00161936	0.0194323	12	0.0571088	No	No
Brain-Amygdala	125	CTD-2270L9.4	ENSG00000260136.5	16	0.00025066	0.00325858	13	0.037197	Yes	No
Brain-Amygdala	125	GGA2	ENSG00000103365.15	16	0.010185	0.132405	13	0.156245	No	No
Brain-Amygdala	125	EARS2	ENSG00000103356.15	16	5.39033e-05	0.000754646	14	0.0330811	Yes	No
Brain-Amygdala	125	UBFD1	ENSG00000103353.15	16	0.00422113	0.0590958	14	0.0924922	No	No
Brain-Amygdala	125	NDUFAB1	ENSG00000004779.9	16	0.000898108	0.0125735	14	0.0505746	No	No
Brain-Amygdala	125	PALB2	ENSG00000083093.9	16	0.00144179	0.020185	14	0.0579658	No	No
Brain-Amygdala	125	DCTN5	ENSG00000166847.9	16	0.00207467	0.03112	15	0.0678653	No	No
Brain-Amygdala	125	PLK1	ENSG00000166851.14	16	0.00203119	0.0304679	15	0.0673042	No	No
Brain-Amygdala	125	CHP2	ENSG00000166869.2	16	0.000519954	0.00779932	15	0.0446667	Yes	No
Brain-Amygdala	125	PRKCB	ENSG00000166501.12	16	0.00032873	0.00558841	17	0.040908	Yes	No
Brain-Amygdala	125	CACNG3	ENSG00000006116.3	16	0.0007519	0.0112785	15	0.0493313	Yes	No
Brain-Amygdala	125	RBBP6	ENSG00000122257.18	16	0.000431547	0.00690476	16	0.0434808	Yes	No
Brain-Amygdala	125	TNRC6A	ENSG00000090905.18	16	0.000758466	0.0136524	18	0.0517664	No	No
Brain-Amygdala	125	LINC01567	ENSG00000224310.1	16	0.00520415	0.0884705	17	0.11795	No	No
Brain-Amygdala	125	SLC5A11	ENSG00000158865.12	16	0.00420207	0.0756373	18	0.106717	No	No
Brain-Amygdala	125	ARHGAP17	ENSG00000140750.16	16	0.0024467	0.0440406	18	0.0793805	No	No
Brain-Amygdala	125	LINC02175	ENSG00000262155.1	16	0.00231155	0.0392963	17	0.0753035	No	No
Brain-Amygdala	125	LCMT1-AS1	ENSG00000260448.5	16	0.000921355	0.0165844	18	0.0547863	No	No
Brain-Amygdala	125	LCMT1	ENSG00000205629.11	16	0.000876057	0.015769	18	0.0539934	No	No
Brain-Amygdala	125	AQP8	ENSG00000103375.10	16	0.00497913	0.0896243	18	0.118985	No	No
Brain-Amygdala	125	ZKSCAN2	ENSG00000155592.15	16	0.006048	0.108864	18	0.135599	No	No
Brain-Amygdala	125	CTD-2547G23.4	ENSG00000274925.1	16	0.00674423	0.121396	18	0.146299	No	No
Brain-Amygdala	125	HS3ST4	ENSG00000182601.6	16	0.000234091	0.00515	22	0.0400894	Yes	No
Brain-Amygdala	125	KDM8	ENSG00000155666.11	16	0.00190767	0.0305228	16	0.0673757	No	No
Brain-Amygdala	125	NSMCE1	ENSG00000169189.16	16	0.00161643	0.0274794	17	0.0644765	No	No
Brain-Amygdala	125	IL4R	ENSG00000077238.13	16	0.00432911	0.0692658	16	0.1014	No	No
Brain-Amygdala	125	IL21R	ENSG00000103522.15	16	0.0184828	0.277241	15	0.288942	No	No
Brain-Amygdala	125	GTF3C1	ENSG00000077235.17	16	0.0110908	0.166363	15	0.186557	No	No
Brain-Amygdala	125	KIAA0556	ENSG00000047578.12	16	0.00177391	0.0266086	15	0.0636612	No	No
Brain-Amygdala	125	GSG1L	ENSG00000169181.12	16	0.000450345	0.00630483	14	0.0421477	Yes	No
Brain-Amygdala	125	XPO6	ENSG00000169180.11	16	0.010854	0.130249	12	0.15439	No	No
Brain-Amygdala	125	RP11-57A19.7	ENSG00000283662.1	16	0.0851952	0.937147	11	0.938139	No	No
Brain-Amygdala	125	RP11-57A19.2	ENSG00000246465.1	16	0.000155523	0.00171075	11	0.0341712	Yes	No
Brain-Amygdala	125	SBK1	ENSG00000188322.4	16	0.000586499	0.00703799	12	0.0435815	Yes	No
Brain-Amygdala	125	NPIPB6	ENSG00000198156.10	16	0.0154092	0.169501	11	0.18945	No	No
Brain-Amygdala	125	EIF3CL	ENSG00000205609.12	16	0.00498361	0.0548197	11	0.0888238	No	No
Brain-Amygdala	125	NPIPB7	ENSG00000233232.6	16	0.0147466	0.147466	10	0.169871	No	No
Brain-Amygdala	125	CLN3	ENSG00000188603.18	16	0.000791329	0.00791329	10	0.0448966	Yes	No
Brain-Amygdala	125	APOBR	ENSG00000184730.10	16	0.00915425	0.0915425	10	0.120694	No	No
Brain-Amygdala	125	IL27	ENSG00000197272.2	16	0.00711932	0.0711932	10	0.102914	No	No
Brain-Amygdala	125	NUPR1	ENSG00000176046.8	16	0.000747232	0.00747232	10	0.0442748	Yes	No
Brain-Amygdala	125	SGF29	ENSG00000176476.8	16	9.09223e-05	0.000909223	10	0.0331761	Yes	No
Brain-Amygdala	125	SULT1A2	ENSG00000197165.10	16	0.0362002	0.362002	10	0.369714	No	No
Brain-Amygdala	125	SULT1A1	ENSG00000196502.11	16	0.0087434	0.087434	10	0.117037	No	No
Brain-Amygdala	125	EIF3C	ENSG00000184110.14	16	0.0129571	0.142528	11	0.165593	No	No
Brain-Amygdala	125	NPIPB9	ENSG00000196993.8	16	0.00246571	0.0246571	10	0.0621945	No	No
Brain-Amygdala	125	RP11-1348G14.4	ENSG00000251417.2	16	4.45809e-05	0.000445809	10	0.0330811	Yes	No
Brain-Amygdala	125	ATXN2L	ENSG00000168488.18	16	0.000561633	0.00561633	10	0.040908	Yes	No
Brain-Amygdala	125	TUFM	ENSG00000178952.10	16	0.00347445	0.0347445	10	0.0710743	No	No
Brain-Amygdala	125	SH2B1	ENSG00000178188.14	16	0.000835973	0.00835973	10	0.0454989	Yes	No
Brain-Amygdala	125	ATP2A1	ENSG00000196296.13	16	0.00523421	0.0523421	10	0.0866679	No	No
Brain-Amygdala	125	RABEP2	ENSG00000177548.12	16	0.000119777	0.00119777	10	0.0331761	Yes	No
Brain-Amygdala	125	CD19	ENSG00000177455.12	16	0.00508477	0.0457629	9	0.080818	No	No
Brain-Amygdala	125	NFATC2IP	ENSG00000176953.12	16	0.00484054	0.0435648	9	0.0789647	No	No
Brain-Amygdala	125	SPNS1	ENSG00000169682.17	16	0.00309842	0.0278858	9	0.0648684	No	No
Brain-Amygdala	125	LAT	ENSG00000213658.11	16	0.0056508	0.0508572	9	0.0854462	No	No
Brain-Amygdala	125	RP11-426C22.5	ENSG00000260517.2	16	0.00241005	0.0192804	8	0.0569837	No	No
Brain-Amygdala	125	RP11-426C22.4	ENSG00000259807.1	16	0.0029811	0.0238488	8	0.0614463	No	No
Brain-Amygdala	125	RP11-426C22.6	ENSG00000260953.1	16	0.00414832	0.0331865	8	0.0696973	No	No
Brain-Amygdala	125	NPIPB11	ENSG00000254206.5	16	0.000456361	0.00365089	8	0.0380847	Yes	No
Brain-Amygdala	125	BOLA2	ENSG00000183336.8	16	0.0409275	0.32742	8	0.33671	No	No
Brain-Amygdala	125	SULT1A4	ENSG00000213648.10	16	0.0437537	0.350029	8	0.358382	No	No
Brain-Amygdala	125	NPIPB12	ENSG00000169203.16	16	0.00754484	0.0603587	8	0.0934989	No	No
Brain-Amygdala	125	SPN	ENSG00000197471.11	16	0.0364463	0.291571	8	0.302631	No	No
Brain-Amygdala	125	QPRT	ENSG00000103485.17	16	0.00470269	0.0376215	8	0.0736974	No	No
Brain-Amygdala	125	C16orf54	ENSG00000185905.3	16	0.0079996	0.0639968	8	0.0967471	No	No
Brain-Amygdala	125	KIF22	ENSG00000079616.12	16	0.00937836	0.0750268	8	0.106127	No	No
Brain-Amygdala	125	MAZ	ENSG00000103495.13	16	0.0292417	0.233933	8	0.248313	No	No
Brain-Amygdala	125	PRRT2	ENSG00000167371.17	16	0.00311658	0.0249326	8	0.0624158	No	No
Brain-Amygdala	125	PAGR1	ENSG00000280789.1	16	0.00642555	0.0514044	8	0.0858309	No	No
Brain-Amygdala	125	MVP	ENSG00000013364.18	16	0.0166779	0.133423	8	0.157179	No	No
Brain-Amygdala	125	CDIPT	ENSG00000103502.13	16	0.00513369	0.0410695	8	0.0767789	No	No
Brain-Amygdala	125	SEZ6L2	ENSG00000174938.14	16	0.0128155	0.102524	8	0.130152	No	No
Brain-Amygdala	125	ASPHD1	ENSG00000174939.10	16	0.0021786	0.0174288	8	0.0553261	No	No
Brain-Amygdala	125	KCTD13	ENSG00000174943.9	16	0.00612287	0.048983	8	0.0837789	No	No
Brain-Amygdala	125	TMEM219	ENSG00000149932.16	16	0.00530423	0.0424338	8	0.0780702	No	No
Brain-Amygdala	125	TAOK2	ENSG00000149930.17	16	0.00413481	0.0330785	8	0.0696722	No	No
Brain-Amygdala	125	HIRIP3	ENSG00000149929.15	16	0.0204186	0.163349	8	0.183853	No	No
Brain-Amygdala	125	INO80E	ENSG00000169592.14	16	0.0133196	0.106557	8	0.133686	No	No
Brain-Amygdala	125	DOC2A	ENSG00000149927.17	16	0.0126097	0.100877	8	0.128642	No	No
Brain-Amygdala	125	FAM57B	ENSG00000149926.13	16	0.00408548	0.0326838	8	0.0694767	No	No
Brain-Amygdala	125	ALDOA	ENSG00000149925.17	16	0.00644652	0.0515722	8	0.0859497	No	No
Brain-Amygdala	125	PPP4C	ENSG00000149923.13	16	0.0128889	0.103111	8	0.130668	No	No
Brain-Amygdala	125	TBX6	ENSG00000149922.10	16	0.00656181	0.0524944	8	0.0868021	No	No
Brain-Amygdala	125	YPEL3	ENSG00000090238.11	16	0.00528102	0.0422482	8	0.0778755	No	No
Brain-Amygdala	125	GDPD3	ENSG00000102886.14	16	0.0221518	0.177214	8	0.196423	No	No
Brain-Amygdala	125	MAPK3	ENSG00000102882.11	16	0.00651508	0.0521206	8	0.0864844	No	No
Brain-Amygdala	125	CORO1A	ENSG00000102879.15	16	0.00517165	0.0362015	7	0.0723106	No	No
Brain-Amygdala	125	BOLA2B	ENSG00000169627.7	16	0.00751638	0.0526146	7	0.0869191	No	No
Brain-Amygdala	125	SLX1A	ENSG00000132207.17	16	0.00053527	0.00374689	7	0.0382281	Yes	No
Brain-Amygdala	125	SULT1A3	ENSG00000261052.5	16	0.00515977	0.0361184	7	0.072265	No	No
Brain-Amygdala	125	RP11-347C12.3	ENSG00000258130.7	16	0.0160348	0.112243	7	0.138488	No	No
Brain-Amygdala	125	NPIPB13	ENSG00000198064.13	16	0.00916538	0.0641576	7	0.0968479	No	No
Brain-Amygdala	125	CD2BP2	ENSG00000169217.8	16	0.012352	0.0741117	6	0.105312	No	No
Brain-Amygdala	125	RP11-347C12.10	ENSG00000260219.2	16	0.00413185	0.0247911	6	0.0622837	No	No
Brain-Amygdala	125	TBC1D10B	ENSG00000169221.13	16	0.00995025	0.0597015	6	0.0929899	No	No
Brain-Amygdala	125	MYLPF	ENSG00000180209.11	16	0.00202797	0.0121678	6	0.0503154	No	No
Brain-Amygdala	125	ZNF48	ENSG00000180035.12	16	0.00161058	0.0096635	6	0.0474266	Yes	No
Brain-Amygdala	125	SEPT1	ENSG00000180096.11	16	0.0152931	0.0917584	6	0.1209	No	No
Brain-Amygdala	125	ZNF771	ENSG00000179965.11	16	0.00195166	0.0136616	7	0.0517804	No	No
Brain-Amygdala	125	DCTPP1	ENSG00000179958.8	16	0.000878142	0.00526885	6	0.0403574	Yes	No
Brain-Amygdala	125	SEPHS2	ENSG00000179918.18	16	0.0153169	0.107218	7	0.134262	No	No
Brain-Amygdala	125	ITGAL	ENSG00000005844.17	16	0.00434385	0.0304069	7	0.0672273	No	No
Brain-Amygdala	125	ZNF768	ENSG00000169957.9	16	0.000455413	0.00318789	7	0.037197	Yes	No
Brain-Amygdala	125	ZNF747	ENSG00000169955.7	16	0.0163873	0.114711	7	0.140627	No	No
Brain-Amygdala	125	ZNF764	ENSG00000169951.9	16	0.000685151	0.00479606	7	0.0395874	Yes	No
Brain-Amygdala	125	ZNF688	ENSG00000229809.8	16	0.00990339	0.0693237	7	0.101476	No	No
Brain-Amygdala	125	ZNF785	ENSG00000197162.9	16	0.0144735	0.101315	7	0.129072	No	No
Brain-Amygdala	125	ZNF689	ENSG00000156853.12	16	0.00460986	0.0368789	8	0.073001	No	No
Brain-Amygdala	125	PRR14	ENSG00000156858.11	16	0.0120385	0.0963083	8	0.124727	No	No
Brain-Amygdala	125	FBRS	ENSG00000156860.15	16	0.0129084	0.103268	8	0.130791	No	No
Brain-Amygdala	125	SRCAP	ENSG00000080603.16	16	0.00075207	0.00601656	8	0.0416392	Yes	No
Brain-Amygdala	125	TMEM265	ENSG00000281991.1	16	0.00105733	0.00845862	8	0.0456091	Yes	No
Brain-Amygdala	125	PHKG2	ENSG00000156873.15	16	0.00641581	0.0513265	8	0.085797	No	No
Brain-Amygdala	125	CCDC189	ENSG00000196118.11	16	0.0003101	0.0024808	8	0.0358938	Yes	No
Brain-Amygdala	125	RNF40	ENSG00000103549.21	16	0.0331672	0.265338	8	0.277744	No	No
Brain-Amygdala	125	ZNF629	ENSG00000102870.5	16	0.000770713	0.0061657	8	0.0418741	Yes	No
Brain-Amygdala	125	RP11-2C24.7	ENSG00000274678.1	16	0.00132101	0.0105681	8	0.0483157	Yes	No
Brain-Amygdala	125	BCL7C	ENSG00000099385.11	16	0.0140906	0.112724	8	0.138882	No	No
Brain-Amygdala	125	CTF1	ENSG00000150281.6	16	0.00452485	0.0361988	8	0.0723106	No	No
Brain-Amygdala	125	FBXL19	ENSG00000099364.16	16	0.0206531	0.165225	8	0.185559	No	No
Brain-Amygdala	125	ORAI3	ENSG00000175938.6	16	0.014572	0.116576	8	0.142263	No	No
Brain-Amygdala	125	RP11-1072A3.4	ENSG00000275263.1	16	0.000591081	0.00472865	8	0.0395874	Yes	No
Brain-Amygdala	125	SETD1A	ENSG00000099381.17	16	0.00153258	0.0122606	8	0.0503757	No	No
Brain-Amygdala	125	HSD3B7	ENSG00000099377.13	16	0.00948988	0.075919	8	0.106983	No	No
Brain-Amygdala	125	STX1B	ENSG00000099365.10	16	0.00234848	0.0187878	8	0.0566048	No	No
Brain-Amygdala	125	STX4	ENSG00000103496.14	16	0.00224913	0.0179931	8	0.055967	No	No
Brain-Amygdala	125	RP11-196G11.2	ENSG00000260911.2	16	0.0119713	0.0957704	8	0.124241	No	No
Brain-Amygdala	125	RP11-196G11.6	ENSG00000232748.3	16	0.0178412	0.14273	8	0.165719	No	No
Brain-Amygdala	125	ZNF668	ENSG00000167394.12	16	0.00146185	0.0116948	8	0.0497954	Yes	No
Brain-Amygdala	125	ZNF646	ENSG00000167395.10	16	0.00768493	0.0614794	8	0.0945194	No	No
Brain-Amygdala	125	PRSS53	ENSG00000151006.7	16	0.0243093	0.194474	8	0.211895	No	No
Brain-Amygdala	125	VKORC1	ENSG00000167397.14	16	0.0174349	0.139479	8	0.162777	No	No
Brain-Amygdala	125	BCKDK	ENSG00000103507.13	16	0.00848763	0.067901	8	0.100161	No	No
Brain-Amygdala	125	KAT8	ENSG00000103510.19	16	0.0130103	0.104082	8	0.13147	No	No
Brain-Amygdala	125	PRSS8	ENSG00000052344.15	16	0.0336052	0.268841	8	0.281068	No	No
Brain-Amygdala	125	PRSS36	ENSG00000178226.10	16	0.00892764	0.0714212	8	0.103076	No	No
Brain-Amygdala	125	FUS	ENSG00000089280.18	16	0.0151199	0.120959	8	0.145942	No	No
Brain-Amygdala	125	PYCARD	ENSG00000103490.13	16	0.0018042	0.0126294	7	0.0506189	No	No
Brain-Amygdala	125	TRIM72	ENSG00000177238.13	16	0.0099771	0.0698397	7	0.10178	No	No
Brain-Amygdala	125	PYDC1	ENSG00000169900.7	16	0.00014313	0.00100191	7	0.0331761	Yes	No
Brain-Amygdala	125	ITGAM	ENSG00000169896.16	16	0.00776824	0.0621459	8	0.0950984	No	No
Brain-Amygdala	125	ITGAX	ENSG00000140678.16	16	0.00323619	0.0226533	7	0.0605012	No	No
Brain-Amygdala	125	COX6A2	ENSG00000156885.5	16	0.0100227	0.0701587	7	0.101977	No	No
Brain-Amygdala	125	ZNF843	ENSG00000176723.9	16	0.0110622	0.0774355	7	0.108216	No	No
Brain-Amygdala	125	RP11-452L6.1	ENSG00000261474.1	16	0.0115533	0.0808729	7	0.111265	No	No
Brain-Amygdala	125	ARMC5	ENSG00000140691.16	16	0.00748596	0.0524017	7	0.0867231	No	No
Brain-Amygdala	125	TGFB1I1	ENSG00000140682.18	16	0.00946284	0.0662399	7	0.0986574	No	No
Brain-Amygdala	125	SLC5A2	ENSG00000140675.12	16	0.00641532	0.0449072	7	0.0800731	No	No
Brain-Amygdala	125	C16orf58	ENSG00000140688.16	16	0.0445031	0.311522	7	0.32152	No	No
Brain-Amygdala	125	AHSP	ENSG00000169877.9	16	0.0169943	0.11896	7	0.144214	No	No
Brain-Amygdala	125	ZNF720	ENSG00000197302.10	16	0.0033707	0.0235949	7	0.061295	No	No
Brain-Amygdala	125	ZNF267	ENSG00000185947.14	16	0.0215218	0.129131	6	0.153389	No	No
Brain-Amygdala	125	TP53TG3D	ENSG00000205456.11	16	9.33741e-05	0.000466871	5	0.0330811	Yes	No
Brain-Amygdala	125	SHCBP1	ENSG00000171241.8	16	0.000353506	0.000707012	2	0.0330811	Yes	No
Brain-Amygdala	125	RP11-46D6.1	ENSG00000261512.2	16	0.021118	0.0422361	2	0.0778755	No	No
Brain-Amygdala	125	VPS35	ENSG00000069329.16	16	0.0414528	0.0829057	2	0.113037	No	No
Brain-Amygdala	125	ORC6	ENSG00000091651.8	16	0.0141455	0.0282911	2	0.065245	No	No
Brain-Amygdala	125	MYLK3	ENSG00000140795.12	16	0.128185	0.256371	2	0.269251	No	No
Brain-Amygdala	125	C16orf87	ENSG00000155330.9	16	0.0555963	0.111193	2	0.13759	No	No
Brain-Amygdala	125	GPT2	ENSG00000166123.13	16	0.0818494	0.163699	2	0.184202	No	No
Brain-Amygdala	125	DNAJA2	ENSG00000069345.11	16	0.044103	0.132309	3	0.156194	No	No
Brain-Amygdala	125	NETO2	ENSG00000171208.9	16	0.00380123	0.0114037	3	0.0494898	Yes	No
Brain-Amygdala	125	ITFG1	ENSG00000129636.12	16	0.0174614	0.0523843	3	0.0867218	No	No
Brain-Amygdala	125	PHKB	ENSG00000102893.15	16	0.0318328	0.159164	5	0.180273	No	No
Brain-Amygdala	125	LINC02192	ENSG00000261325.1	16	0.0158	0.0947998	6	0.123369	No	No
Brain-Amygdala	125	LINC02134	ENSG00000260450.1	16	0.0413424	0.248054	6	0.261464	No	No
Brain-Amygdala	125	ABCC12	ENSG00000140798.15	16	0.00567427	0.0453942	8	0.0804546	No	No
Brain-Amygdala	125	ABCC11	ENSG00000121270.15	16	0.00527012	0.042161	8	0.0778112	No	No
Brain-Amygdala	125	LONP2	ENSG00000102910.13	16	0.0258947	0.207158	8	0.223467	No	No
Brain-Amygdala	125	SIAH1	ENSG00000196470.11	16	0.00964523	0.0868071	9	0.116414	No	No
Brain-Amygdala	125	N4BP1	ENSG00000102921.7	16	0.00237609	0.0237609	10	0.0613589	No	No
Brain-Amygdala	125	RP11-42I10.1	ENSG00000260086.2	16	0.00251791	0.027697	11	0.0647345	No	No
Brain-Amygdala	125	CBLN1	ENSG00000102924.11	16	0.00470044	0.0611058	13	0.0942108	No	No
Brain-Amygdala	125	RP11-491F9.5	ENSG00000260769.1	16	0.00566981	0.0793773	14	0.109885	No	No
Brain-Amygdala	125	ZNF423	ENSG00000102935.11	16	0.00625241	0.0937862	15	0.122582	No	No
Brain-Amygdala	125	CNEP1R1	ENSG00000205423.11	16	0.00213729	0.0256475	12	0.06303	No	No
Brain-Amygdala	125	HEATR3	ENSG00000155393.12	16	2.35238e-05	0.000305809	13	0.0330811	Yes	No
Brain-Amygdala	125	PAPD5	ENSG00000121274.12	16	0.0104658	0.12559	12	0.150265	No	No
Brain-Amygdala	125	ADCY7	ENSG00000121281.12	16	0.00208315	0.0249978	12	0.0624827	No	No
Brain-Amygdala	125	BRD7	ENSG00000166164.15	16	0.00312802	0.0375362	12	0.0736107	No	No
Brain-Amygdala	125	NKD1	ENSG00000140807.6	16	0.00161089	0.0209416	13	0.0587148	No	No
Brain-Amygdala	125	SNX20	ENSG00000167208.14	16	0.00158331	0.0189997	12	0.0567694	No	No
Brain-Amygdala	125	NOD2	ENSG00000167207.11	16	0.00567652	0.0681182	12	0.100331	No	No
Brain-Amygdala	125	CYLD	ENSG00000083799.17	16	0.0101441	0.131873	13	0.155827	No	No
Brain-Amygdala	125	LINC02128	ENSG00000261241.5	16	0.00479742	0.057569	12	0.0912143	No	No
Brain-Amygdala	125	SALL1	ENSG00000103449.11	16	0.00135245	0.0162294	12	0.0543104	No	No
Brain-Amygdala	125	LINC01571	ENSG00000260057.5	16	0.00197151	0.0256296	13	0.0630034	No	No
Brain-Amygdala	125	LINC02180	ENSG00000261749.2	16	0.00120889	0.0181334	15	0.0561653	No	No
Brain-Amygdala	125	TOX3	ENSG00000103460.16	16	0.00403462	0.0605194	15	0.0936199	No	No
Brain-Amygdala	125	RP11-467J12.4	ENSG00000277639.2	16	0.0101655	0.152483	15	0.174254	No	No
Brain-Amygdala	125	CHD9	ENSG00000177200.16	16	0.00194252	0.0330228	17	0.0696255	No	No
Brain-Amygdala	125	RBL2	ENSG00000103479.15	16	0.00137144	0.0219431	16	0.0597593	No	No
Brain-Amygdala	125	AKTIP	ENSG00000166971.16	16	0.00145461	0.0232737	16	0.0609302	No	No
Brain-Amygdala	125	RPGRIP1L	ENSG00000103494.12	16	0.00123427	0.0209826	17	0.0587457	No	No
Brain-Amygdala	125	FTO	ENSG00000140718.20	16	0.00277862	0.0555725	20	0.0895265	No	No
Brain-Amygdala	125	IRX3	ENSG00000177508.11	16	0.00111099	0.0177758	16	0.0557396	No	No
Brain-Amygdala	125	RP11-434E6.4	ENSG00000277559.1	16	0.00147587	0.0236139	16	0.0612954	No	No
Brain-Amygdala	125	CRNDE	ENSG00000245694.9	16	0.00152016	0.0273629	18	0.0643992	No	No
Brain-Amygdala	125	IRX5	ENSG00000176842.14	16	0.000112029	0.00201653	18	0.0358068	Yes	No
Brain-Amygdala	125	IRX6	ENSG00000159387.7	16	0.00166145	0.0265832	16	0.0636612	No	No
Brain-Amygdala	125	MMP2	ENSG00000087245.12	16	0.000503456	0.00855874	17	0.0458253	Yes	No
Brain-Amygdala	125	LPCAT2	ENSG00000087253.12	16	0.0165051	0.264081	16	0.27659	No	No
Brain-Amygdala	125	RP11-212I21.4	ENSG00000261997.1	16	0.000221709	0.00354735	16	0.0378803	Yes	No
Brain-Amygdala	125	CAPNS2	ENSG00000256812.1	16	0.0163505	0.261608	16	0.274239	No	No
Brain-Amygdala	125	CES1	ENSG00000198848.12	16	0.00358535	0.0573656	16	0.0910525	No	No
Brain-Amygdala	125	CES5A	ENSG00000159398.15	16	0.000749085	0.0127345	17	0.050701	No	No
Brain-Amygdala	125	RP11-461O7.1	ENSG00000246379.6	16	0.00437763	0.0744196	17	0.105541	No	No
Brain-Amygdala	125	GNAO1	ENSG00000087258.14	16	0.000615284	0.0104598	17	0.0482423	Yes	No
Brain-Amygdala	125	AMFR	ENSG00000159461.14	16	0.00502497	0.0753746	15	0.106451	No	No
Brain-Amygdala	125	NUDT21	ENSG00000167005.13	16	0.000553761	0.00830641	15	0.0454608	Yes	No
Brain-Amygdala	125	OGFOD1	ENSG00000087263.16	16	0.0111192	0.155668	14	0.177229	No	No
Brain-Amygdala	125	BBS2	ENSG00000125124.11	16	0.00719878	0.100783	14	0.128589	No	No
Brain-Amygdala	125	MT3	ENSG00000087250.8	16	0.00598525	0.0837936	14	0.113883	No	No
Brain-Amygdala	125	MT2A	ENSG00000125148.6	16	0.00513	0.07182	14	0.103429	No	No
Brain-Amygdala	125	MT1E	ENSG00000169715.14	16	0.0073319	0.102647	14	0.130223	No	No
Brain-Amygdala	125	MT1M	ENSG00000205364.3	16	0.00557871	0.0781019	14	0.108731	No	No
Brain-Amygdala	125	MT1A	ENSG00000205362.11	16	0.0020328	0.0284592	14	0.0653155	No	No
Brain-Amygdala	125	MT1F	ENSG00000198417.6	16	0.000927866	0.0129901	14	0.0510139	No	No
Brain-Amygdala	125	MT1G	ENSG00000125144.13	16	0.00222386	0.031134	14	0.0678653	No	No
Brain-Amygdala	125	MT1H	ENSG00000205358.3	16	8.47105e-05	0.00118595	14	0.0331761	Yes	No
Brain-Amygdala	125	MT1X	ENSG00000187193.8	16	0.000188261	0.00263566	14	0.0361066	Yes	No
Brain-Amygdala	125	NUP93	ENSG00000102900.12	16	0.00303259	0.0454889	15	0.0805524	No	No
Brain-Amygdala	125	HERPUD1	ENSG00000051108.14	16	0.00027248	0.00381472	14	0.0384401	Yes	No
Brain-Amygdala	125	CETP	ENSG00000087237.10	16	0.00266548	0.0373167	14	0.0734346	No	No
Brain-Amygdala	125	NLRC5	ENSG00000140853.15	16	0.00427919	0.0641878	15	0.096861	No	No
Brain-Amygdala	125	CPNE2	ENSG00000140848.16	16	0.000100522	0.0014073	14	0.0331761	Yes	No
Brain-Amygdala	125	FAM192A	ENSG00000172775.16	16	0.000911826	0.0127656	14	0.0507194	No	No
Brain-Amygdala	125	RSPRY1	ENSG00000159579.13	16	0.00159382	0.0223135	14	0.0601215	No	No
Brain-Amygdala	125	ARL2BP	ENSG00000102931.7	16	4.97685e-05	0.000696759	14	0.0330811	Yes	No
Brain-Amygdala	125	PLLP	ENSG00000102934.9	16	0.00377884	0.0566826	15	0.090528	No	No
Brain-Amygdala	125	CX3CL1	ENSG00000006210.6	16	0.000421411	0.00632116	15	0.0421497	Yes	No
Brain-Amygdala	125	CIAPIN1	ENSG00000005194.14	16	0.000592264	0.00888397	15	0.0461032	Yes	No
Brain-Amygdala	125	COQ9	ENSG00000088682.13	16	0.0104712	0.157068	15	0.178477	No	No
Brain-Amygdala	125	POLR2C	ENSG00000102978.12	16	5.75336e-05	0.000863004	15	0.0331761	Yes	No
Brain-Amygdala	125	DOK4	ENSG00000125170.10	16	0.000668321	0.0100248	15	0.0476762	Yes	No
Brain-Amygdala	125	CCDC102A	ENSG00000135736.5	16	0.000980836	0.0147125	15	0.0528	No	No
Brain-Amygdala	125	ADGRG5	ENSG00000159618.15	16	0.00550486	0.0825729	15	0.112778	No	No
Brain-Amygdala	125	ADGRG1	ENSG00000205336.11	16	0.00107474	0.0161211	15	0.0541596	No	No
Brain-Amygdala	125	ADGRG3	ENSG00000182885.16	16	0.0158454	0.237681	15	0.25177	No	No
Brain-Amygdala	125	DRC7	ENSG00000159625.14	16	0.00567343	0.0851014	15	0.114993	No	No
Brain-Amygdala	125	KATNB1	ENSG00000140854.12	16	0.00733387	0.110008	15	0.136566	No	No
Brain-Amygdala	125	KIFC3	ENSG00000140859.15	16	0.000569278	0.00910844	16	0.0463912	Yes	No
Brain-Amygdala	125	CNGB1	ENSG00000070729.13	16	0.000743431	0.0126383	17	0.0506237	No	No
Brain-Amygdala	125	TEPP	ENSG00000159648.11	16	0.00175624	0.0280998	16	0.0651303	No	No
Brain-Amygdala	125	ZNF319	ENSG00000166188.2	16	0.00326297	0.0522075	16	0.0865561	No	No
Brain-Amygdala	125	USB1	ENSG00000103005.11	16	8.31812e-05	0.0013309	16	0.0331761	Yes	No
Brain-Amygdala	125	MMP15	ENSG00000102996.4	16	0.00155578	0.0248925	16	0.0623742	No	No
Brain-Amygdala	125	CFAP20	ENSG00000070761.7	16	0.0038252	0.0612032	16	0.0943045	No	No
Brain-Amygdala	125	CSNK2A2	ENSG00000070770.8	16	0.0023915	0.0382641	16	0.0743341	No	No
Brain-Amygdala	125	CCDC113	ENSG00000103021.9	16	7.03036e-05	0.00112486	16	0.0331761	Yes	No
Brain-Amygdala	125	PRSS54	ENSG00000103023.11	16	0.00140793	0.0225268	16	0.0604065	No	No
Brain-Amygdala	125	GINS3	ENSG00000181938.13	16	0.000582847	0.00932555	16	0.0468353	Yes	No
Brain-Amygdala	125	LINC02137	ENSG00000260186.5	16	0.000954018	0.0152643	16	0.0533668	No	No
Brain-Amygdala	125	NDRG4	ENSG00000103034.14	16	0.000918621	0.0146979	16	0.0527921	No	No
Brain-Amygdala	125	SETD6	ENSG00000103037.11	16	0.00257594	0.041215	16	0.0768856	No	No
Brain-Amygdala	125	CNOT1	ENSG00000125107.17	16	0.000313555	0.00533044	17	0.0403875	Yes	No
Brain-Amygdala	125	SLC38A7	ENSG00000103042.8	16	0.00109941	0.0175906	16	0.0555502	No	No
Brain-Amygdala	125	GOT2	ENSG00000125166.12	16	0.0032088	0.0513408	16	0.085797	No	No
Brain-Amygdala	125	CDH8	ENSG00000150394.13	16	0.0009953	0.0149295	15	0.0530771	No	No
Brain-Amygdala	125	CDH11	ENSG00000140937.13	16	0.00421818	0.0674909	16	0.0998094	No	No
Brain-Amygdala	125	CDH5	ENSG00000179776.17	16	0.0103205	0.0928843	9	0.121873	No	No
Brain-Amygdala	125	LINC00920	ENSG00000246898.1	16	0.00216318	0.0194686	9	0.0571257	No	No
Brain-Amygdala	125	BEAN1	ENSG00000166546.13	16	0.00599533	0.0539579	9	0.0880302	No	No
Brain-Amygdala	125	TK2	ENSG00000166548.15	16	0.010773	0.0969571	9	0.125341	No	No
Brain-Amygdala	125	CKLF	ENSG00000217555.12	16	0.000582111	0.005239	9	0.0403174	Yes	No
Brain-Amygdala	125	CMTM1	ENSG00000089505.17	16	0.0134059	0.107247	8	0.13428	No	No
Brain-Amygdala	125	CMTM2	ENSG00000140932.9	16	0.000228002	0.00182402	8	0.0347935	Yes	No
Brain-Amygdala	125	CMTM3	ENSG00000140931.19	16	0.00282608	0.0226086	8	0.0605012	No	No
Brain-Amygdala	125	CMTM4	ENSG00000183723.12	16	0.00259269	0.0207415	8	0.0585896	No	No
Brain-Amygdala	125	DYNC1LI2	ENSG00000135720.12	16	0.00314898	0.0251918	8	0.0627078	No	No
Brain-Amygdala	125	RP11-61A14.4	ENSG00000246777.1	16	0.0155901	0.124721	8	0.149503	No	No
Brain-Amygdala	125	NAE1	ENSG00000159593.14	16	0.000871611	0.00610128	7	0.0417236	Yes	No
Brain-Amygdala	125	CA7	ENSG00000168748.13	16	0.00448409	0.0313886	7	0.0681717	No	No
Brain-Amygdala	125	PDP2	ENSG00000172840.6	16	0.00580846	0.0406592	7	0.0764148	No	No
Brain-Amygdala	125	RRAD	ENSG00000166592.11	16	0.000792063	0.00475238	6	0.0395874	Yes	No
Brain-Amygdala	125	FAM96B	ENSG00000166595.11	16	0.00331896	0.0199138	6	0.0576752	No	No
Brain-Amygdala	125	CES2	ENSG00000172831.11	16	0.00479397	0.0287638	6	0.0656094	No	No
Brain-Amygdala	125	CES3	ENSG00000172828.12	16	0.00224144	0.0134487	6	0.0515017	No	No
Brain-Amygdala	125	CES4A	ENSG00000172824.14	16	0.0875536	0.525322	6	0.529415	No	No
Brain-Amygdala	125	CBFB	ENSG00000067955.13	16	0.0252421	0.151453	6	0.173385	No	No
Brain-Amygdala	125	C16orf70	ENSG00000125149.11	16	0.0282579	0.14129	5	0.164388	No	No
Brain-Amygdala	125	B3GNT9	ENSG00000237172.3	16	0.0007295	0.0036475	5	0.0380847	Yes	No
Brain-Amygdala	125	TRADD	ENSG00000102871.15	16	0.0288072	0.144036	5	0.166828	No	No
Brain-Amygdala	125	FBXL8	ENSG00000135722.8	16	0.000132711	0.000663554	5	0.0330811	Yes	No
Brain-Amygdala	125	HSF4	ENSG00000102878.16	16	0.0536586	0.268293	5	0.280527	No	No
Brain-Amygdala	125	NOL3	ENSG00000140939.14	16	0.000721925	0.00360963	5	0.0380847	Yes	No
Brain-Amygdala	125	KIAA0895L	ENSG00000196123.12	16	0.000638154	0.00319077	5	0.037197	Yes	No
Brain-Amygdala	125	EXOC3L1	ENSG00000179044.15	16	0.00471885	0.0235943	5	0.061295	No	No
Brain-Amygdala	125	E2F4	ENSG00000205250.8	16	0.0207812	0.103906	5	0.131322	No	No
Brain-Amygdala	125	ELMO3	ENSG00000102890.14	16	0.00531657	0.0265828	5	0.0636612	No	No
Brain-Amygdala	125	LRRC29	ENSG00000125122.15	16	0.00935183	0.0467592	5	0.0816582	No	No
Brain-Amygdala	125	TMEM208	ENSG00000168701.18	16	0.0377145	0.188573	5	0.206668	No	No
Brain-Amygdala	125	FHOD1	ENSG00000135723.13	16	0.000816714	0.00408357	5	0.0385695	Yes	No
Brain-Amygdala	125	SLC9A5	ENSG00000135740.16	16	0.00323959	0.0161979	5	0.0542746	No	No
Brain-Amygdala	125	PLEKHG4	ENSG00000196155.12	16	0.00697606	0.0348803	5	0.0712064	No	No
Brain-Amygdala	125	KCTD19	ENSG00000168676.10	16	0.00666951	0.0333476	5	0.0698213	No	No
Brain-Amygdala	125	LRRC36	ENSG00000159708.17	16	0.00792268	0.0396134	5	0.0755175	No	No
Brain-Amygdala	125	TPPP3	ENSG00000159713.10	16	0.000578165	0.00231266	4	0.0358938	Yes	No
Brain-Amygdala	125	ZDHHC1	ENSG00000159714.10	16	0.0207231	0.103615	5	0.131093	No	No
Brain-Amygdala	125	HSD11B2	ENSG00000176387.6	16	0.000487368	0.00194947	4	0.0355184	Yes	No
Brain-Amygdala	125	ATP6V0D1	ENSG00000159720.11	16	0.0691033	0.345516	5	0.354004	No	No
Brain-Amygdala	125	AGRP	ENSG00000159723.4	16	0.0143063	0.0572254	4	0.0909424	No	No
Brain-Amygdala	125	FAM65A	ENSG00000039523.19	16	0.0243009	0.121504	5	0.14638	No	No
Brain-Amygdala	125	CTD-2012K14.6	ENSG00000261386.2	16	0.0193901	0.0969506	5	0.125341	No	No
Brain-Amygdala	125	CTCF	ENSG00000102974.14	16	0.00190877	0.0114526	6	0.0495269	Yes	No
Brain-Amygdala	125	CARMIL2	ENSG00000159753.13	16	0.0071342	0.0428052	6	0.0783789	No	No
Brain-Amygdala	125	ACD	ENSG00000102977.13	16	0.0138389	0.0830334	6	0.11316	No	No
Brain-Amygdala	125	PARD6A	ENSG00000102981.9	16	0.000106033	0.000636201	6	0.0330811	Yes	No
Brain-Amygdala	125	ENKD1	ENSG00000124074.11	16	0.0298734	0.17924	6	0.198216	No	No
Brain-Amygdala	125	C16orf86	ENSG00000159761.14	16	0.000528828	0.00317297	6	0.037197	Yes	No
Brain-Amygdala	125	GFOD2	ENSG00000141098.12	16	0.00208401	0.0125041	6	0.050491	No	No
Brain-Amygdala	125	RANBP10	ENSG00000141084.10	16	0.00801761	0.0561233	7	0.0900387	No	No
Brain-Amygdala	125	TSNAXIP1	ENSG00000102904.14	16	0.00582238	0.0407567	7	0.0765263	No	No
Brain-Amygdala	125	CENPT	ENSG00000102901.12	16	0.00481907	0.0337335	7	0.0702371	No	No
Brain-Amygdala	125	THAP11	ENSG00000168286.2	16	0.00324027	0.0226819	7	0.0605012	No	No
Brain-Amygdala	125	NUTF2	ENSG00000102898.11	16	0.00413613	0.0289529	7	0.065801	No	No
Brain-Amygdala	125	EDC4	ENSG00000038358.14	16	0.00908477	0.0635934	7	0.0963686	No	No
Brain-Amygdala	125	NRN1L	ENSG00000188038.7	16	0.0222187	0.155531	7	0.177129	No	No
Brain-Amygdala	125	PSKH1	ENSG00000159792.9	16	0.00840645	0.0588451	7	0.0922525	No	No
Brain-Amygdala	125	CTRL	ENSG00000141086.17	16	0.00131332	0.00919324	7	0.046575	Yes	No
Brain-Amygdala	125	PSMB10	ENSG00000205220.11	16	0.0425886	0.29812	7	0.308751	No	No
Brain-Amygdala	125	LCAT	ENSG00000213398.7	16	0.00599292	0.0419504	7	0.0775902	No	No
Brain-Amygdala	125	SLC12A4	ENSG00000124067.16	16	0.00033091	0.00231637	7	0.0358938	Yes	No
Brain-Amygdala	125	DPEP3	ENSG00000141096.4	16	0.000212116	0.00148481	7	0.0335095	Yes	No
Brain-Amygdala	125	DPEP2	ENSG00000167261.13	16	0.0182101	0.127471	7	0.151949	No	No
Brain-Amygdala	125	DUS2	ENSG00000167264.17	16	0.0125892	0.0881244	7	0.117619	No	No
Brain-Amygdala	125	DDX28	ENSG00000182810.6	16	0.00537137	0.0375996	7	0.0736787	No	No
Brain-Amygdala	125	NFATC3	ENSG00000072736.18	16	0.00423276	0.0338621	8	0.0703613	No	No
Brain-Amygdala	125	ESRP2	ENSG00000103067.13	16	0.0231779	0.185423	8	0.2038	No	No
Brain-Amygdala	125	PLA2G15	ENSG00000103066.12	16	0.00721215	0.0576972	8	0.091353	No	No
Brain-Amygdala	125	SLC7A6	ENSG00000103064.13	16	0.00986979	0.0789583	8	0.109507	No	No
Brain-Amygdala	125	SLC7A6OS	ENSG00000103061.12	16	0.00151572	0.0121258	8	0.0502974	No	No
Brain-Amygdala	125	PRMT7	ENSG00000132600.16	16	0.00528945	0.0423156	8	0.0779333	No	No
Brain-Amygdala	125	SMPD3	ENSG00000103056.11	16	0.00165945	0.0132756	8	0.0513351	No	No
Brain-Amygdala	125	RP11-71L14.4	ENSG00000274698.1	16	0.0056132	0.0449056	8	0.0800731	No	No
Brain-Amygdala	125	ZFP90	ENSG00000184939.15	16	0.00411876	0.0370688	9	0.0731744	No	No
Brain-Amygdala	125	RP11-615I2.6	ENSG00000275383.1	16	0.0109434	0.0984906	9	0.126623	No	No
Brain-Amygdala	125	CDH3	ENSG00000062038.13	16	0.00549191	0.0549191	10	0.0889275	No	No
Brain-Amygdala	125	CDH1	ENSG00000039068.18	16	0.000843583	0.00843583	10	0.0456063	Yes	No
Brain-Amygdala	125	TANGO6	ENSG00000103047.7	16	0.00128131	0.0153757	12	0.05352	No	No
Brain-Amygdala	125	HAS3	ENSG00000103044.10	16	0.128404	1	12	1	No	No
Brain-Amygdala	125	CHTF8	ENSG00000168802.12	16	0.00902848	0.108342	12	0.135188	No	No
Brain-Amygdala	125	UTP4	ENSG00000141076.17	16	0.000408783	0.00490539	12	0.0397764	Yes	No
Brain-Amygdala	125	SNTB2	ENSG00000168807.16	16	0.00115446	0.0126991	11	0.0506602	No	No
Brain-Amygdala	125	VPS4A	ENSG00000132612.15	16	0.000111205	0.00122326	11	0.0331761	Yes	No
Brain-Amygdala	125	COG8	ENSG00000213380.14	16	0.00174171	0.0191588	11	0.0568616	No	No
Brain-Amygdala	125	PDF	ENSG00000258429.1	16	0.00119186	0.0131104	11	0.0511571	No	No
Brain-Amygdala	125	NIP7	ENSG00000132603.13	16	0.0160237	0.176261	11	0.195587	No	No
Brain-Amygdala	125	TMED6	ENSG00000157315.4	16	0.00239502	0.0263452	11	0.0635119	No	No
Brain-Amygdala	125	TERF2	ENSG00000132604.10	16	0.00669525	0.0736477	11	0.104984	No	No
Brain-Amygdala	125	CYB5B	ENSG00000103018.16	16	0.0139055	0.139055	10	0.162355	No	No
Brain-Amygdala	125	NFAT5	ENSG00000102908.20	16	0.00169257	0.0169257	10	0.0550163	No	No
Brain-Amygdala	125	NQO1	ENSG00000181019.12	16	0.0183282	0.183282	10	0.201842	No	No
Brain-Amygdala	125	NOB1	ENSG00000141101.12	16	0.00490157	0.0441141	9	0.0794231	No	No
Brain-Amygdala	125	WWP2	ENSG00000198373.12	16	0.0303724	0.273351	9	0.285235	No	No
Brain-Amygdala	125	CLEC18A	ENSG00000157322.17	16	0.000598379	0.00478703	8	0.0395874	Yes	No
Brain-Amygdala	125	PDPR	ENSG00000090857.13	16	0.000475979	0.00380783	8	0.0384138	Yes	No
Brain-Amygdala	125	EXOSC6	ENSG00000223496.2	16	0.00199862	0.0159889	8	0.0541305	No	No
Brain-Amygdala	125	AARS	ENSG00000090861.15	16	0.0329292	0.296363	9	0.307109	No	No
Brain-Amygdala	125	DDX19B	ENSG00000157349.16	16	0.0174016	0.156614	9	0.178081	No	No
Brain-Amygdala	125	DDX19A	ENSG00000168872.16	16	0.00822498	0.0740249	9	0.105239	No	No
Brain-Amygdala	125	ST3GAL2	ENSG00000157350.12	16	0.00556142	0.0556142	10	0.0895617	No	No
Brain-Amygdala	125	FUK	ENSG00000157353.16	16	0.00253395	0.0253395	10	0.0627656	No	No
Brain-Amygdala	125	COG4	ENSG00000103051.18	16	0.0117196	0.117196	10	0.142757	No	No
Brain-Amygdala	125	SF3B3	ENSG00000189091.12	16	0.0100269	0.090242	9	0.119514	No	No
Brain-Amygdala	125	IL34	ENSG00000157368.10	16	0.0274688	0.274688	10	0.286447	No	No
Brain-Amygdala	125	MTSS1L	ENSG00000132613.14	16	0.00145594	0.0145594	10	0.0527139	No	No
Brain-Amygdala	125	VAC14	ENSG00000103043.14	16	0.0203389	0.203389	10	0.219929	No	No
Brain-Amygdala	125	RP11-424M24.5	ENSG00000262890.1	16	0.000300757	0.00300757	10	0.0367573	Yes	No
Brain-Amygdala	125	HYDIN	ENSG00000157423.17	16	0.000945481	0.0122913	13	0.0503757	No	No
Brain-Amygdala	125	CMTR2	ENSG00000180917.17	16	0.0019195	0.0211145	11	0.0589013	No	No
Brain-Amygdala	125	CALB2	ENSG00000172137.18	16	0.00710442	0.0781486	11	0.108762	No	No
Brain-Amygdala	125	ZNF23	ENSG00000167377.17	16	0.00357046	0.039275	11	0.0752956	No	No
Brain-Amygdala	125	ZNF19	ENSG00000157429.15	16	0.00858763	0.0944639	11	0.123126	No	No
Brain-Amygdala	125	PHLPP2	ENSG00000040199.18	16	0.0096654	0.106319	11	0.133484	No	No
Brain-Amygdala	125	AP1G1	ENSG00000166747.12	16	0.0362553	0.362553	10	0.370235	No	No
Brain-Amygdala	125	ATXN1L	ENSG00000224470.7	16	0.000530651	0.00530651	10	0.0403574	Yes	No
Brain-Amygdala	125	ZNF821	ENSG00000102984.14	16	0.00532349	0.0532349	10	0.0874136	No	No
Brain-Amygdala	125	IST1	ENSG00000182149.20	16	0.0104465	0.104465	10	0.131806	No	No
Brain-Amygdala	125	DHODH	ENSG00000102967.11	16	0.00192255	0.021148	11	0.0589283	No	No
Brain-Amygdala	125	TXNL4B	ENSG00000140830.8	16	0.00434062	0.0477469	11	0.0826237	No	No
Brain-Amygdala	125	HP	ENSG00000257017.8	16	0.00026078	0.00286858	11	0.0367111	Yes	No
Brain-Amygdala	125	HPR	ENSG00000261701.6	16	0.00197704	0.0217475	11	0.0595497	No	No
Brain-Amygdala	125	DHX38	ENSG00000140829.11	16	0.00352469	0.0387716	11	0.0748239	No	No
Brain-Amygdala	125	PMFBP1	ENSG00000118557.15	16	0.000104671	0.00125605	12	0.0331761	Yes	No
Brain-Amygdala	125	LINC01572	ENSG00000261008.6	16	0.00619112	0.0928668	15	0.121859	No	No
Brain-Amygdala	125	AC004158.3	ENSG00000260664.2	16	0.0042828	0.0556763	13	0.0896259	No	No
Brain-Amygdala	125	ZFHX3	ENSG00000140836.14	16	0.0215329	0.279928	13	0.291472	No	No
Brain-Amygdala	125	RP11-346C20.4	ENSG00000272250.1	16	0.00884014	0.0972416	11	0.125556	No	No
Brain-Amygdala	125	RP11-346C20.3	ENSG00000271009.2	16	0.000970078	0.0106709	11	0.048506	Yes	No
Brain-Amygdala	125	C16orf47	ENSG00000197445.2	16	7.13085e-05	0.000784394	11	0.0330811	Yes	No
Brain-Amygdala	125	AC140912.1	ENSG00000261227.2	16	0.000434637	0.00478101	11	0.0395874	Yes	No
Brain-Amygdala	125	AC009120.4	ENSG00000261404.5	16	0.0053155	0.085048	16	0.114956	No	No
Brain-Amygdala	125	AC009120.11	ENSG00000275236.1	16	0.000151075	0.00211505	14	0.0358938	Yes	No
Brain-Amygdala	125	PSMD7	ENSG00000103035.10	16	0.000611355	0.00917032	15	0.0465492	Yes	No
Brain-Amygdala	125	AC009120.5	ENSG00000260884.1	16	4.81861e-05	0.000674606	14	0.0330811	Yes	No
Brain-Amygdala	125	RP11-252A24.3	ENSG00000261079.1	16	0.0055171	0.0772394	14	0.108038	No	No
Brain-Amygdala	125	NPIPB15	ENSG00000196436.8	16	0.0013052	0.0182728	14	0.0562571	No	No
Brain-Amygdala	125	CLEC18B	ENSG00000140839.11	16	0.0072596	0.108894	15	0.135623	No	No
Brain-Amygdala	125	GLG1	ENSG00000090863.11	16	0.00607892	0.0911838	15	0.120428	No	No
Brain-Amygdala	125	RFWD3	ENSG00000168411.13	16	0.000807079	0.0112991	14	0.0493498	Yes	No
Brain-Amygdala	125	MLKL	ENSG00000168404.12	16	0.000712085	0.0099692	14	0.0476762	Yes	No
Brain-Amygdala	125	FA2H	ENSG00000103089.8	16	0.00011289	0.00158046	14	0.0337834	Yes	No
Brain-Amygdala	125	WDR59	ENSG00000103091.14	16	0.000126534	0.00177148	14	0.0344392	Yes	No
Brain-Amygdala	125	ZNRF1	ENSG00000186187.11	16	1.84345e-05	0.000276517	15	0.0330811	Yes	No
Brain-Amygdala	125	LDHD	ENSG00000166816.13	16	0.000634167	0.00887833	14	0.0461032	Yes	No
Brain-Amygdala	125	ZFP1	ENSG00000184517.11	16	6.98251e-05	0.00104738	15	0.0331761	Yes	No
Brain-Amygdala	125	CTRB2	ENSG00000168928.12	16	0.000705964	0.0098835	14	0.0476216	Yes	No
Brain-Amygdala	125	CTRB1	ENSG00000168925.10	16	0.00622017	0.0870823	14	0.116687	No	No
Brain-Amygdala	125	BCAR1	ENSG00000050820.16	16	0.000215068	0.00322602	15	0.037197	Yes	No
Brain-Amygdala	125	CFDP1	ENSG00000153774.8	16	0.000423691	0.00720275	17	0.0437297	Yes	No
Brain-Amygdala	125	RP11-77K12.9	ENSG00000274220.1	16	3.52634e-05	0.000564214	16	0.0330811	Yes	No
Brain-Amygdala	125	TMEM170A	ENSG00000166822.12	16	0.0120682	0.193091	16	0.210669	No	No
Brain-Amygdala	125	CHST6	ENSG00000183196.8	16	0.000994513	0.0159122	16	0.0541245	No	No
Brain-Amygdala	125	RP11-77K12.10	ENSG00000273971.1	16	0.00235463	0.037674	16	0.0737601	No	No
Brain-Amygdala	125	CHST5	ENSG00000135702.14	16	0.00022098	0.00375666	17	0.0382784	Yes	No
Brain-Amygdala	125	TMEM231	ENSG00000205084.10	16	0.0141053	0.23979	17	0.253706	No	No
Brain-Amygdala	125	RP11-490B18.5	ENSG00000276408.1	16	0.00496398	0.0843876	17	0.114401	No	No
Brain-Amygdala	125	GABARAPL2	ENSG00000034713.7	16	0.00691902	0.117623	17	0.143114	No	No
Brain-Amygdala	125	ADAT1	ENSG00000065457.10	16	0.00358344	0.0609185	17	0.0940189	No	No
Brain-Amygdala	125	KARS	ENSG00000065427.14	16	0.00909861	0.154676	17	0.176413	No	No
Brain-Amygdala	125	TERF2IP	ENSG00000166848.5	16	0.00141244	0.0254239	18	0.0628328	No	No
Brain-Amygdala	125	CNTNAP4	ENSG00000152910.18	16	0.00102519	0.0235793	23	0.0612905	No	No
Brain-Amygdala	125	MON1B	ENSG00000103111.14	16	0.000280612	0.00729591	26	0.0439098	Yes	No
Brain-Amygdala	125	SYCE1L	ENSG00000205078.5	16	0.000665323	0.0172984	26	0.0552754	No	No
Brain-Amygdala	125	ADAMTS18	ENSG00000140873.15	16	0.000139774	0.00377389	27	0.0382862	Yes	No
Brain-Amygdala	125	NUDT7	ENSG00000140876.11	16	0.0025736	0.0669136	26	0.0992742	No	No
Brain-Amygdala	125	VAT1L	ENSG00000171724.2	16	0.00174386	0.048828	28	0.0836619	No	No
Brain-Amygdala	125	WWOX	ENSG00000186153.16	16	0.00765576	0.283263	37	0.294654	No	No
Brain-Amygdala	125	MAF	ENSG00000178573.6	16	0.00165422	0.0347386	21	0.0710743	No	No
Brain-Amygdala	125	RP11-70D24.3	ENSG00000277214.1	16	0.000887581	0.0186392	21	0.0564197	No	No
Brain-Amygdala	125	RP11-70D24.2	ENSG00000278058.1	16	0.00104778	0.0220034	21	0.0597967	No	No
Brain-Amygdala	125	LINC01229	ENSG00000260876.5	16	0.009599	0.211178	22	0.227095	No	No
Brain-Amygdala	125	MAFTRR	ENSG00000261390.5	16	0.000355252	0.00746029	21	0.0442473	Yes	No
Brain-Amygdala	125	DYNLRB2	ENSG00000168589.14	16	0.000747926	0.0149585	20	0.0530771	No	No
Brain-Amygdala	125	CDYL2	ENSG00000166446.14	16	0.00233471	0.0513636	22	0.0858009	No	No
Brain-Amygdala	125	LINC02170	ENSG00000260896.5	16	0.000156397	0.00344074	22	0.0377398	Yes	No
Brain-Amygdala	125	CMC2	ENSG00000103121.8	16	0.000607852	0.0133727	22	0.0514752	No	No
Brain-Amygdala	125	CENPN	ENSG00000166451.13	16	0.000228491	0.00479831	21	0.0395874	Yes	No
Brain-Amygdala	125	ATMIN	ENSG00000166454.9	16	7.89102e-05	0.00165711	21	0.0338317	Yes	No
Brain-Amygdala	125	C16orf46	ENSG00000166455.13	16	3.1577e-06	6.63117e-05	21	0.0285233	Yes	No
Brain-Amygdala	125	RP11-303E16.7	ENSG00000245059.2	16	0.00186064	0.0390735	21	0.0750629	No	No
Brain-Amygdala	125	GCSH	ENSG00000140905.10	16	0.000220701	0.00463473	21	0.0394473	Yes	No
Brain-Amygdala	125	BCO1	ENSG00000135697.9	16	0.00173284	0.0381226	22	0.0741986	No	No
Brain-Amygdala	125	GAN	ENSG00000261609.5	16	0.0013897	0.0305734	22	0.0674295	No	No
Brain-Amygdala	125	CMIP	ENSG00000153815.16	16	0.000513091	0.0123142	24	0.0503757	No	No
Brain-Amygdala	125	RP11-960L18.1	ENSG00000261218.5	16	9.23061e-06	0.000203073	22	0.0330811	Yes	No
Brain-Amygdala	125	PLCG2	ENSG00000197943.9	16	0.000134556	0.00336391	25	0.0375609	Yes	No
Brain-Amygdala	125	MPHOSPH6	ENSG00000135698.9	16	0.00184678	0.0443227	24	0.0795913	No	No
Brain-Amygdala	125	CDH13	ENSG00000140945.16	16	0.00124659	0.0498635	40	0.0845483	No	No
Brain-Amygdala	125	HSBP1	ENSG00000230989.6	16	0.000272788	0.00763805	28	0.0444223	Yes	No
Brain-Amygdala	125	MLYCD	ENSG00000103150.5	16	0.000109903	0.0030773	28	0.0369735	Yes	No
Brain-Amygdala	125	RP11-505K9.4	ENSG00000260300.5	16	6.88833e-05	0.00192873	28	0.0353422	Yes	No
Brain-Amygdala	125	OSGIN1	ENSG00000140961.12	16	4.58981e-05	0.00128515	28	0.0331761	Yes	No
Brain-Amygdala	125	NECAB2	ENSG00000103154.9	16	0.00117665	0.0329462	28	0.0696238	No	No
Brain-Amygdala	125	SLC38A8	ENSG00000166558.10	16	0.00097765	0.0273742	28	0.0644067	No	No
Brain-Amygdala	125	MBTPS1	ENSG00000140943.16	16	0.00140643	0.0407864	29	0.0765263	No	No
Brain-Amygdala	125	HSDL1	ENSG00000103160.11	16	5.94821e-05	0.0016655	28	0.0338317	Yes	No
Brain-Amygdala	125	DNAAF1	ENSG00000154099.17	16	0.0014575	0.0408099	28	0.076547	No	No
Brain-Amygdala	125	TAF1C	ENSG00000103168.16	16	0.000171712	0.00480793	28	0.0395874	Yes	No
Brain-Amygdala	125	ADAD2	ENSG00000140955.10	16	0.00067532	0.018909	28	0.0567102	No	No
Brain-Amygdala	125	KCNG4	ENSG00000168418.7	16	0.000355746	0.0099609	28	0.0476762	Yes	No
Brain-Amygdala	125	WFDC1	ENSG00000103175.10	16	0.00650227	0.182064	28	0.200719	No	No
Brain-Amygdala	125	ATP2C2	ENSG00000064270.12	16	0.001318	0.0369041	28	0.0730265	No	No
Brain-Amygdala	125	TLDC1	ENSG00000140950.15	16	0.000617281	0.0166666	27	0.0548515	No	No
Brain-Amygdala	125	COTL1	ENSG00000103187.7	16	0.0138332	0.359664	26	0.367556	No	No
Brain-Amygdala	125	KLHL36	ENSG00000135686.12	16	0.000300943	0.00782453	26	0.0447539	Yes	No
Brain-Amygdala	125	USP10	ENSG00000103194.15	16	0.00138693	0.0360601	26	0.0721804	No	No
Brain-Amygdala	125	CRISPLD2	ENSG00000103196.11	16	0.000236932	0.0059233	25	0.0414031	Yes	No
Brain-Amygdala	125	ZDHHC7	ENSG00000153786.12	16	8.77343e-05	0.00219336	25	0.0358938	Yes	No
Brain-Amygdala	125	KIAA0513	ENSG00000135709.12	16	0.000654025	0.0163506	25	0.0544728	No	No
Brain-Amygdala	125	FAM92B	ENSG00000153789.12	16	0.000744575	0.0186144	25	0.0564162	No	No
Brain-Amygdala	125	LINC02139	ENSG00000278214.1	16	0.0179675	0.449187	25	0.454727	No	No
Brain-Amygdala	125	RP11-442O1.3	ENSG00000275088.1	16	0.00016678	0.0041695	25	0.0386074	Yes	No
Brain-Amygdala	125	GSE1	ENSG00000131149.18	16	0.000222766	0.00690574	31	0.0434808	Yes	No
Brain-Amygdala	125	RP11-118F19.1	ENSG00000270124.1	16	0.00111571	0.0256613	23	0.0630433	No	No
Brain-Amygdala	125	GINS2	ENSG00000131153.8	16	3.17097e-05	0.000729323	23	0.0330811	Yes	No
Brain-Amygdala	125	C16orf74	ENSG00000154102.10	16	0.000464656	0.0111517	24	0.049155	Yes	No
Brain-Amygdala	125	EMC8	ENSG00000131148.8	16	0.000193167	0.00444284	23	0.0389449	Yes	No
Brain-Amygdala	125	COX4I1	ENSG00000131143.8	16	0.00186391	0.0428699	23	0.0783823	No	No
Brain-Amygdala	125	IRF8	ENSG00000140968.10	16	0.000414029	0.00910863	22	0.0463912	Yes	No
Brain-Amygdala	125	FENDRR	ENSG00000268388.5	16	0.00121723	0.0255618	21	0.0629963	No	No
Brain-Amygdala	125	FOXF1	ENSG00000103241.6	16	0.00985833	0.197167	20	0.214335	No	No
Brain-Amygdala	125	RP11-463O9.9	ENSG00000270020.1	16	0.000111342	0.00222683	20	0.0358938	Yes	No
Brain-Amygdala	125	MTHFSD	ENSG00000103248.18	16	0.000200355	0.00400711	20	0.0385695	Yes	No
Brain-Amygdala	125	FOXC2	ENSG00000176692.5	16	0.000551387	0.0110277	20	0.0489351	Yes	No
Brain-Amygdala	125	FOXL1	ENSG00000176678.5	16	0.000328182	0.00656363	20	0.0428149	Yes	No
Brain-Amygdala	125	LINC02188	ENSG00000261175.5	16	0.0034244	0.0719125	21	0.103519	No	No
Brain-Amygdala	125	C16orf95	ENSG00000260456.6	16	0.000129444	0.00323611	25	0.037197	Yes	No
Brain-Amygdala	125	FBXO31	ENSG00000103264.17	16	0.000518057	0.0113972	22	0.0494898	Yes	No
Brain-Amygdala	125	MAP1LC3B	ENSG00000140941.12	16	1.98426e-05	0.000436537	22	0.0330811	Yes	No
Brain-Amygdala	125	ZCCHC14	ENSG00000140948.11	16	0.000125203	0.00275446	22	0.03649	Yes	No
Brain-Amygdala	125	RP11-482M8.1	ENSG00000260750.5	16	0.0163368	0.359409	22	0.367332	No	No
Brain-Amygdala	125	JPH3	ENSG00000154118.12	16	0.000194547	0.00428003	22	0.0386772	Yes	No
Brain-Amygdala	125	RP11-278A23.1	ENSG00000226180.3	16	0.000164716	0.00345903	21	0.0378162	Yes	No
Brain-Amygdala	125	KLHDC4	ENSG00000104731.13	16	0.00179007	0.0411717	23	0.076866	No	No
Brain-Amygdala	125	SLC7A5	ENSG00000103257.8	16	0.00849406	0.186869	22	0.205113	No	No
Brain-Amygdala	125	CA5A	ENSG00000174990.4	16	0.000275465	0.00606022	22	0.0416392	Yes	No
Brain-Amygdala	125	BANP	ENSG00000172530.20	16	0.000470697	0.010826	23	0.0487139	Yes	No
Brain-Amygdala	125	RP11-863P13.5	ENSG00000261193.1	16	0.000128362	0.00269559	21	0.0364259	Yes	No
Brain-Amygdala	125	RP11-863P13.6	ENSG00000260166.1	16	0.00317225	0.0666172	21	0.0989407	No	No
Brain-Amygdala	125	RP11-863P13.4	ENSG00000205037.2	16	0.00426179	0.0894977	21	0.118878	No	No
Brain-Amygdala	125	RP11-863P13.3	ENSG00000261327.4	16	0.00557496	0.117074	21	0.142668	No	No
Brain-Amygdala	125	RP11-863P13.2	ENSG00000261816.1	16	0.000655568	0.0137669	21	0.0518596	No	No
Brain-Amygdala	125	LINC02182	ENSG00000260420.2	16	0.00309346	0.0649627	21	0.097522	No	No
Brain-Amygdala	125	ZNF469	ENSG00000225614.2	16	0.00903798	0.189797	21	0.207681	No	No
Brain-Amygdala	125	ZFPM1	ENSG00000179588.8	16	0.00141719	0.029761	21	0.0665605	No	No
Brain-Amygdala	125	ZC3H18	ENSG00000158545.15	16	0.00902963	0.198652	22	0.215663	No	No
Brain-Amygdala	125	CYBA	ENSG00000051523.10	16	0.00190649	0.0400363	21	0.0758974	No	No
Brain-Amygdala	125	MVD	ENSG00000167508.11	16	8.92482e-05	0.00187421	21	0.0350236	Yes	No
Brain-Amygdala	125	SNAI3	ENSG00000185669.5	16	0.0026983	0.0539661	20	0.0880302	No	No
Brain-Amygdala	125	RNF166	ENSG00000158717.10	16	0.000329071	0.00658142	20	0.0428364	Yes	No
Brain-Amygdala	125	CTU2	ENSG00000174177.12	16	0.00347378	0.0694757	20	0.101579	No	No
Brain-Amygdala	125	PIEZO1	ENSG00000103335.21	16	0.00119591	0.025114	21	0.0625852	No	No
Brain-Amygdala	125	CDT1	ENSG00000167513.8	16	0.00224002	0.0470405	21	0.081895	No	No
Brain-Amygdala	125	APRT	ENSG00000198931.10	16	0.00127132	0.0266977	21	0.0637559	No	No
Brain-Amygdala	125	GALNS	ENSG00000141012.12	16	0.00572697	0.120266	21	0.145288	No	No
Brain-Amygdala	125	TRAPPC2L	ENSG00000167515.10	16	0.000400601	0.00801203	20	0.0450101	Yes	No
Brain-Amygdala	125	PABPN1L	ENSG00000205022.9	16	0.00543234	0.108647	20	0.135426	No	No
Brain-Amygdala	125	CBFA2T3	ENSG00000129993.14	16	0.00132507	0.0278265	21	0.0648175	No	No
Brain-Amygdala	125	CTD-2555A7.2	ENSG00000256982.1	16	0.00182138	0.0346061	19	0.071001	No	No
Brain-Amygdala	125	ACSF3	ENSG00000176715.15	16	0.000228265	0.00433703	19	0.0388087	Yes	No
Brain-Amygdala	125	LINC00304	ENSG00000180422.3	16	0.000979718	0.0176349	18	0.0555596	No	No
Brain-Amygdala	125	SLC22A31	ENSG00000259803.6	16	0.00269122	0.048442	18	0.0833502	No	No
Brain-Amygdala	125	ZNF778	ENSG00000170100.13	16	0.00224593	0.0381808	17	0.0742593	No	No
Brain-Amygdala	125	ANKRD11	ENSG00000167522.14	16	0.00499022	0.0848338	17	0.114787	No	No
Brain-Amygdala	125	SPG7	ENSG00000197912.14	16	0.0152531	0.228797	15	0.243406	No	No
Brain-Amygdala	125	RPL13	ENSG00000167526.13	16	0.00076432	0.0107005	14	0.0485764	Yes	No
Brain-Amygdala	125	CPNE7	ENSG00000178773.14	16	0.000687333	0.00962267	14	0.0473806	Yes	No
Brain-Amygdala	125	DPEP1	ENSG00000015413.9	16	0.0124234	0.161505	13	0.182235	No	No
Brain-Amygdala	125	CHMP1A	ENSG00000131165.14	16	0.0018816	0.0244608	13	0.0619953	No	No
Brain-Amygdala	125	SPATA33	ENSG00000167523.13	16	0.000352863	0.00458722	13	0.0392332	Yes	No
Brain-Amygdala	125	CDK10	ENSG00000185324.21	16	0.0028064	0.0364832	13	0.0725663	No	No
Brain-Amygdala	125	LINC02166	ENSG00000260259.1	16	0.00357073	0.0464195	13	0.0813972	No	No
Brain-Amygdala	125	SPATA2L	ENSG00000158792.15	16	0.00718669	0.0862402	12	0.115931	No	No
Brain-Amygdala	125	VPS9D1	ENSG00000075399.13	16	0.00502371	0.0602845	12	0.0934254	No	No
Brain-Amygdala	125	ZNF276	ENSG00000158805.11	16	0.00415624	0.0498748	12	0.0845483	No	No
Brain-Amygdala	125	FANCA	ENSG00000187741.14	16	0.0020006	0.0240072	12	0.0616452	No	No
Brain-Amygdala	125	SPIRE2	ENSG00000204991.10	16	0.00588187	0.0647005	11	0.0973731	No	No
Brain-Amygdala	125	TCF25	ENSG00000141002.19	16	0.0149188	0.149188	10	0.171283	No	No
Brain-Amygdala	125	MC1R	ENSG00000258839.3	16	0.00436367	0.0436367	10	0.0790287	No	No
Brain-Amygdala	125	TUBB3	ENSG00000258947.6	16	0.00556801	0.0556801	10	0.0896259	No	No
Brain-Amygdala	125	DEF8	ENSG00000140995.16	16	0.00681809	0.0681809	10	0.1004	No	No
Brain-Amygdala	125	CENPBD1	ENSG00000177946.5	16	0.0044544	0.044544	10	0.0797709	No	No
Brain-Amygdala	125	DBNDD1	ENSG00000003249.13	16	0.00608231	0.0547408	9	0.0887594	No	No
Brain-Amygdala	125	GAS8	ENSG00000141013.16	16	0.00446758	0.0402082	9	0.0760947	No	No
Brain-Amygdala	125	FAM157C	ENSG00000260528.4	16	0.00161663	0.0129331	8	0.0509194	No	No
Brain-Amygdala	125	RP11-356C4.5	ENSG00000261172.1	16	0.00125065	0.0100052	8	0.0476762	Yes	No
Brain-Amygdala	125	LINC02193	ENSG00000260923.6	16	0.00648999	0.0519199	8	0.0862868	No	No
Brain-Amygdala	125	DOC2B	ENSG00000272636.3	17	0.0105946	0.105946	10	0.133114	No	No
Brain-Amygdala	125	LINC02091	ENSG00000273172.1	17	0.00303961	0.0303961	10	0.0672273	No	No
Brain-Amygdala	125	RPH3AL	ENSG00000181031.15	17	6.58517e-05	0.000856072	13	0.0331761	Yes	No
Brain-Amygdala	125	C17orf97	ENSG00000187624.8	17	0.0134461	0.1748	13	0.194237	No	No
Brain-Amygdala	125	RFLNB	ENSG00000183688.4	17	0.00121564	0.0170189	14	0.0550364	No	No
Brain-Amygdala	125	VPS53	ENSG00000141252.19	17	6.02667e-07	9.64267e-06	16	0.0207854	Yes	No
Brain-Amygdala	125	FAM57A	ENSG00000167695.14	17	0.0121252	0.194003	16	0.21151	No	No
Brain-Amygdala	125	GEMIN4	ENSG00000179409.10	17	0.000298863	0.00478181	16	0.0395874	Yes	No
Brain-Amygdala	125	GLOD4	ENSG00000167699.13	17	0.000143371	0.00229394	16	0.0358938	Yes	No
Brain-Amygdala	125	RP11-676J12.4	ENSG00000262228.2	17	0.00035597	0.00569552	16	0.0410869	Yes	No
Brain-Amygdala	125	MRM3	ENSG00000171861.10	17	5.2055e-05	0.00083288	16	0.0331761	Yes	No
Brain-Amygdala	125	RP11-676J12.9	ENSG00000277491.1	17	0.0136988	0.219181	16	0.234648	No	No
Brain-Amygdala	125	NXN	ENSG00000167693.16	17	0.00769531	0.138516	18	0.161884	No	No
Brain-Amygdala	125	TIMM22	ENSG00000177370.4	17	0.00022554	0.00405971	18	0.0385695	Yes	No
Brain-Amygdala	125	ABR	ENSG00000159842.14	17	0.00101465	0.0202931	20	0.058072	No	No
Brain-Amygdala	125	BHLHA9	ENSG00000205899.3	17	0.00101495	0.019284	19	0.0569837	No	No
Brain-Amygdala	125	TUSC5	ENSG00000184811.3	17	0.000387727	0.00736681	19	0.0440738	Yes	No
Brain-Amygdala	125	YWHAE	ENSG00000108953.16	17	0.00177275	0.0336822	19	0.070171	No	No
Brain-Amygdala	125	CRK	ENSG00000167193.7	17	0.000859048	0.0163219	19	0.0544202	No	No
Brain-Amygdala	125	MYO1C	ENSG00000197879.14	17	0.00018022	0.00324395	18	0.037197	Yes	No
Brain-Amygdala	125	INPP5K	ENSG00000132376.19	17	0.000357286	0.00678844	19	0.0432751	Yes	No
Brain-Amygdala	125	PITPNA	ENSG00000174238.14	17	4.25411e-05	0.000808281	19	0.0330811	Yes	No
Brain-Amygdala	125	SLC43A2	ENSG00000167703.14	17	0.00197523	0.0375295	19	0.0736107	No	No
Brain-Amygdala	125	SCARF1	ENSG00000074660.15	17	0.0154191	0.277544	18	0.289224	No	No
Brain-Amygdala	125	RILP	ENSG00000167705.11	17	0.00189917	0.034185	18	0.0707187	No	No
Brain-Amygdala	125	PRPF8	ENSG00000174231.16	17	0.0079799	0.143638	18	0.166474	No	No
Brain-Amygdala	125	TLCD2	ENSG00000185561.9	17	0.000863542	0.0155438	18	0.0537773	No	No
Brain-Amygdala	125	MIR22HG	ENSG00000186594.14	17	0.00097899	0.0176218	18	0.0555559	No	No
Brain-Amygdala	125	WDR81	ENSG00000167716.18	17	0.0138324	0.248983	18	0.262351	No	No
Brain-Amygdala	125	SERPINF2	ENSG00000167711.13	17	0.00510667	0.09192	18	0.121004	No	No
Brain-Amygdala	125	SERPINF1	ENSG00000132386.10	17	0.000188686	0.00339635	18	0.0376657	Yes	No
Brain-Amygdala	125	SMYD4	ENSG00000186532.11	17	8.76449e-05	0.00166525	19	0.0338317	Yes	No
Brain-Amygdala	125	RPA1	ENSG00000132383.11	17	0.0142804	0.271327	19	0.283386	No	No
Brain-Amygdala	125	RTN4RL1	ENSG00000185924.6	17	8.42929e-05	0.00160157	19	0.0338242	Yes	No
Brain-Amygdala	125	DPH1	ENSG00000108963.17	17	0.00156419	0.0281554	18	0.0651517	No	No
Brain-Amygdala	125	RP11-667K14.3	ENSG00000263050.1	17	0.000702531	0.0126456	18	0.0506414	No	No
Brain-Amygdala	125	HIC1	ENSG00000177374.12	17	0.00446487	0.0803677	18	0.110855	No	No
Brain-Amygdala	125	SMG6	ENSG00000070366.13	17	0.00301383	0.0602766	20	0.0934254	No	No
Brain-Amygdala	125	SRR	ENSG00000167720.12	17	0.00349896	0.0594823	17	0.0928223	No	No
Brain-Amygdala	125	TSR1	ENSG00000167721.10	17	0.000757419	0.0128761	17	0.050866	No	No
Brain-Amygdala	125	SGSM2	ENSG00000141258.12	17	0.000536384	0.00911853	17	0.0464109	Yes	No
Brain-Amygdala	125	MNT	ENSG00000070444.14	17	0.000630216	0.0100835	16	0.0477655	Yes	No
Brain-Amygdala	125	METTL16	ENSG00000127804.12	17	0.00107064	0.0192716	18	0.0569837	No	No
Brain-Amygdala	125	PAFAH1B1	ENSG00000007168.12	17	2.83448e-05	0.000510206	18	0.0330811	Yes	No
Brain-Amygdala	125	CLUH	ENSG00000132361.16	17	0.00395176	0.0711318	18	0.10285	No	No
Brain-Amygdala	125	RP11-74E22.8	ENSG00000277200.1	17	0.000438297	0.00788934	18	0.0448599	Yes	No
Brain-Amygdala	125	RAP1GAP2	ENSG00000132359.14	17	0.000778854	0.0155771	20	0.0537897	No	No
Brain-Amygdala	125	OR3A2	ENSG00000221882.2	17	0.00010917	0.00185589	17	0.0349554	Yes	No
Brain-Amygdala	125	SPATA22	ENSG00000141255.12	17	0.0121437	0.218586	18	0.234067	No	No
Brain-Amygdala	125	ASPA	ENSG00000108381.10	17	0.00156384	0.0281491	18	0.0651517	No	No
Brain-Amygdala	125	TRPV3	ENSG00000167723.14	17	0.0014444	0.0274436	19	0.0644558	No	No
Brain-Amygdala	125	TRPV1	ENSG00000196689.11	17	0.000636738	0.012098	19	0.0502974	No	No
Brain-Amygdala	125	SHPK	ENSG00000197417.7	17	0.000825688	0.0156881	19	0.053914	No	No
Brain-Amygdala	125	CTNS	ENSG00000040531.14	17	0.000367551	0.00698347	19	0.0435291	Yes	No
Brain-Amygdala	125	TAX1BP3	ENSG00000213977.7	17	0.000962022	0.0182784	19	0.0562571	No	No
Brain-Amygdala	125	EMC6	ENSG00000127774.6	17	0.00360231	0.0684439	19	0.100681	No	No
Brain-Amygdala	125	P2RX5	ENSG00000083454.21	17	0.00284424	0.0540405	19	0.0880927	No	No
Brain-Amygdala	125	ITGAE	ENSG00000083457.11	17	0.000523504	0.0104701	20	0.0482423	Yes	No
Brain-Amygdala	125	NCBP3	ENSG00000074356.16	17	0.000777492	0.0147723	19	0.0528482	No	No
Brain-Amygdala	125	CAMKK1	ENSG00000004660.14	17	0.00052609	0.00999572	19	0.0476762	Yes	No
Brain-Amygdala	125	P2RX1	ENSG00000108405.3	17	0.00729251	0.138558	19	0.16191	No	No
Brain-Amygdala	125	ATP2A3	ENSG00000074370.17	17	5.45738e-05	0.0010369	19	0.0331761	Yes	No
Brain-Amygdala	125	ZZEF1	ENSG00000074755.14	17	0.00505763	0.0960949	19	0.124531	No	No
Brain-Amygdala	125	CYB5D2	ENSG00000167740.9	17	0.00239245	0.0430642	18	0.0785377	No	No
Brain-Amygdala	125	ANKFY1	ENSG00000185722.16	17	0.000762805	0.0144933	19	0.0526447	No	No
Brain-Amygdala	125	RP11-104O19.4	ENSG00000274363.1	17	0.0008757	0.0157626	18	0.0539934	No	No
Brain-Amygdala	125	UBE2G1	ENSG00000132388.12	17	0.00280916	0.0533739	19	0.0875218	No	No
Brain-Amygdala	125	SPNS3	ENSG00000182557.7	17	0.00389118	0.0700412	18	0.101929	No	No
Brain-Amygdala	125	SPNS2	ENSG00000183018.8	17	0.0114548	0.206187	18	0.22258	No	No
Brain-Amygdala	125	MYBBP1A	ENSG00000132382.14	17	0.00238454	0.0405373	17	0.0763143	No	No
Brain-Amygdala	125	SMTNL2	ENSG00000188176.11	17	0.00099328	0.0168858	17	0.055009	No	No
Brain-Amygdala	125	ALOX15	ENSG00000161905.12	17	0.00430718	0.073222	17	0.104644	No	No
Brain-Amygdala	125	PELP1	ENSG00000141456.14	17	0.00220763	0.0375296	17	0.0736107	No	No
Brain-Amygdala	125	ARRB2	ENSG00000141480.17	17	0.00257579	0.0437884	17	0.0791488	No	No
Brain-Amygdala	125	MED11	ENSG00000161920.9	17	0.00224681	0.0381958	17	0.0742802	No	No
Brain-Amygdala	125	CXCL16	ENSG00000161921.14	17	0.0069756	0.118585	17	0.143992	No	No
Brain-Amygdala	125	ZMYND15	ENSG00000141497.13	17	0.00221917	0.0377258	17	0.0738024	No	No
Brain-Amygdala	125	VMO1	ENSG00000182853.11	17	0.00272535	0.046331	17	0.0813347	No	No
Brain-Amygdala	125	GLTPD2	ENSG00000182327.7	17	0.00307271	0.0522361	17	0.0865642	No	No
Brain-Amygdala	125	PSMB6	ENSG00000142507.9	17	0.000246311	0.00418728	17	0.0386074	Yes	No
Brain-Amygdala	125	RP11-81A22.5	ENSG00000262165.2	17	0.0015475	0.0263076	17	0.0634636	No	No
Brain-Amygdala	125	PLD2	ENSG00000129219.13	17	0.00953577	0.162108	17	0.182791	No	No
Brain-Amygdala	125	MINK1	ENSG00000141503.15	17	0.00969879	0.174578	18	0.194051	No	No
Brain-Amygdala	125	CHRNE	ENSG00000108556.7	17	0.000938468	0.0168924	18	0.055009	No	No
Brain-Amygdala	125	C17orf107	ENSG00000205710.3	17	0.000221128	0.0039803	18	0.0385695	Yes	No
Brain-Amygdala	125	GP1BA	ENSG00000185245.7	17	0.000421797	0.00759234	18	0.0443929	Yes	No
Brain-Amygdala	125	SLC25A11	ENSG00000108528.13	17	0.00155028	0.0279051	18	0.064893	No	No
Brain-Amygdala	125	RNF167	ENSG00000108523.15	17	0.000649877	0.0116978	18	0.0497954	Yes	No
Brain-Amygdala	125	PFN1	ENSG00000108518.7	17	0.000124668	0.00224402	18	0.0358938	Yes	No
Brain-Amygdala	125	ENO3	ENSG00000108515.17	17	0.00389602	0.0701284	18	0.101977	No	No
Brain-Amygdala	125	SPAG7	ENSG00000091640.7	17	0.0097054	0.174697	18	0.194148	No	No
Brain-Amygdala	125	CAMTA2	ENSG00000108509.20	17	0.000593278	0.010679	18	0.0485279	Yes	No
Brain-Amygdala	125	INCA1	ENSG00000196388.8	17	0.00936622	0.168592	18	0.188598	No	No
Brain-Amygdala	125	KIF1C	ENSG00000129250.11	17	0.00148968	0.0268143	18	0.0638862	No	No
Brain-Amygdala	125	SLC52A1	ENSG00000132517.14	17	0.00245647	0.0442165	18	0.0795328	No	No
Brain-Amygdala	125	ZFP3	ENSG00000180787.5	17	0.00209537	0.0377167	18	0.0737956	No	No
Brain-Amygdala	125	ZNF232	ENSG00000167840.13	17	0.013234	0.238213	18	0.252244	No	No
Brain-Amygdala	125	USP6	ENSG00000129204.16	17	0.00492232	0.0886018	18	0.11809	No	No
Brain-Amygdala	125	ZNF594	ENSG00000180626.9	17	0.000248276	0.00446897	18	0.0389449	Yes	No
Brain-Amygdala	125	SCIMP	ENSG00000161929.14	17	0.000427891	0.00770203	18	0.044603	Yes	No
Brain-Amygdala	125	RP11-333E1.2	ENSG00000263164.1	17	0.00221425	0.0398565	18	0.0757081	No	No
Brain-Amygdala	125	RABEP1	ENSG00000029725.16	17	0.00113407	0.0215473	19	0.0594185	No	No
Brain-Amygdala	125	NUP88	ENSG00000108559.11	17	0.0022522	0.045044	20	0.0801668	No	No
Brain-Amygdala	125	RPAIN	ENSG00000129197.14	17	0.00685229	0.130193	19	0.154335	No	No
Brain-Amygdala	125	C1QBP	ENSG00000108561.8	17	0.000385856	0.00733126	19	0.0440125	Yes	No
Brain-Amygdala	125	DHX33	ENSG00000005100.12	17	0.0062707	0.119143	19	0.144358	No	No
Brain-Amygdala	125	DERL2	ENSG00000072849.10	17	0.00354391	0.0673342	19	0.0996977	No	No
Brain-Amygdala	125	MIS12	ENSG00000167842.15	17	0.00990748	0.188242	19	0.206394	No	No
Brain-Amygdala	125	NLRP1	ENSG00000091592.15	17	0.00233544	0.0467087	20	0.0815902	No	No
Brain-Amygdala	125	WSCD1	ENSG00000179314.13	17	0.00404076	0.084856	21	0.114801	No	No
Brain-Amygdala	125	AIPL1	ENSG00000129221.15	17	0.00230474	0.0437901	19	0.0791488	No	No
Brain-Amygdala	125	FAM64A	ENSG00000129195.15	17	0.00943417	0.169815	18	0.189742	No	No
Brain-Amygdala	125	PITPNM3	ENSG00000091622.15	17	0.000237469	0.00451191	19	0.039033	Yes	No
Brain-Amygdala	125	KIAA0753	ENSG00000198920.9	17	0.00180874	0.034366	19	0.0707969	No	No
Brain-Amygdala	125	CTC-281F24.5	ENSG00000282936.1	17	2.85529e-06	5.13953e-05	18	0.0285233	Yes	No
Brain-Amygdala	125	TXNDC17	ENSG00000129235.10	17	0.00142037	0.0255667	18	0.0629963	No	No
Brain-Amygdala	125	MED31	ENSG00000108590.10	17	0.00469191	0.0891463	19	0.118571	No	No
Brain-Amygdala	125	C17orf100	ENSG00000256806.5	17	0.000241187	0.00458255	19	0.0392288	Yes	No
Brain-Amygdala	125	CTC-281F24.1	ENSG00000261996.1	17	0.00821172	0.147811	18	0.170159	No	No
Brain-Amygdala	125	SLC13A5	ENSG00000141485.16	17	0.00201443	0.0362598	18	0.0723248	No	No
Brain-Amygdala	125	XAF1	ENSG00000132530.16	17	0.000411334	0.00740401	18	0.0441173	Yes	No
Brain-Amygdala	125	FBXO39	ENSG00000177294.6	17	0.00038224	0.00688032	18	0.0434143	Yes	No
Brain-Amygdala	125	TEKT1	ENSG00000167858.12	17	0.000726236	0.0130722	18	0.0511363	No	No
Brain-Amygdala	125	RP11-589P10.5	ENSG00000262089.1	17	0.00105565	0.0168904	16	0.055009	No	No
Brain-Amygdala	125	ALOX12	ENSG00000108839.11	17	0.00159894	0.0255831	16	0.0629963	No	No
Brain-Amygdala	125	RNASEK	ENSG00000219200.11	17	0.000155337	0.00248539	16	0.0358938	Yes	No
Brain-Amygdala	125	C17orf49	ENSG00000258315.5	17	0.0035655	0.0570479	16	0.0907727	No	No
Brain-Amygdala	125	BCL6B	ENSG00000161940.10	17	0.00349953	0.0559924	16	0.0899024	No	No
Brain-Amygdala	125	SLC16A13	ENSG00000174327.6	17	6.16687e-05	0.000986698	16	0.0331761	Yes	No
Brain-Amygdala	125	SLC16A11	ENSG00000174326.11	17	0.000730069	0.0116811	16	0.0497954	Yes	No
Brain-Amygdala	125	CLEC10A	ENSG00000132514.13	17	0.00616168	0.0985868	16	0.126672	No	No
Brain-Amygdala	125	ASGR2	ENSG00000161944.16	17	0.010517	0.168272	16	0.188288	No	No
Brain-Amygdala	125	ASGR1	ENSG00000141505.11	17	0.00123535	0.0197657	16	0.0574994	No	No
Brain-Amygdala	125	DLG4	ENSG00000132535.18	17	0.00134907	0.021585	16	0.0594233	No	No
Brain-Amygdala	125	ACADVL	ENSG00000072778.19	17	0.000717146	0.0114743	16	0.0495578	Yes	No
Brain-Amygdala	125	DVL2	ENSG00000004975.11	17	0.000380831	0.00609329	16	0.0417176	Yes	No
Brain-Amygdala	125	PHF23	ENSG00000040633.12	17	0.00145249	0.0232399	16	0.0609302	No	No
Brain-Amygdala	125	GABARAP	ENSG00000170296.9	17	0.00274482	0.0439171	16	0.0792658	No	No
Brain-Amygdala	125	CTDNEP1	ENSG00000175826.11	17	0.00079195	0.0126712	16	0.0506488	No	No
Brain-Amygdala	125	ELP5	ENSG00000170291.14	17	0.000428738	0.00685981	16	0.0433704	Yes	No
Brain-Amygdala	125	CLDN7	ENSG00000181885.18	17	8.19034e-05	0.00122855	15	0.0331761	Yes	No
Brain-Amygdala	125	SLC2A4	ENSG00000181856.14	17	0.000167006	0.00250509	15	0.0359751	Yes	No
Brain-Amygdala	125	YBX2	ENSG00000006047.12	17	0.02496	0.3744	15	0.381878	No	No
Brain-Amygdala	125	EIF5A	ENSG00000132507.17	17	0.0121786	0.182679	15	0.201289	No	No
Brain-Amygdala	125	GPS2	ENSG00000132522.15	17	6.93067e-05	0.0010396	15	0.0331761	Yes	No
Brain-Amygdala	125	NEURL4	ENSG00000215041.9	17	0.00398127	0.0597191	15	0.0929987	No	No
Brain-Amygdala	125	ACAP1	ENSG00000072818.11	17	0.00340461	0.0510692	15	0.0856305	No	No
Brain-Amygdala	125	KCTD11	ENSG00000213859.4	17	0.00977811	0.146672	15	0.16915	No	No
Brain-Amygdala	125	TNK1	ENSG00000174292.12	17	0.000210643	0.00315965	15	0.037197	Yes	No
Brain-Amygdala	125	PLSCR3	ENSG00000187838.16	17	0.00441204	0.0661806	15	0.0985936	No	No
Brain-Amygdala	125	TMEM256	ENSG00000205544.3	17	0.000467965	0.00701947	15	0.0435314	Yes	No
Brain-Amygdala	125	NLGN2	ENSG00000169992.9	17	0.000400357	0.00600535	15	0.0416392	Yes	No
Brain-Amygdala	125	C17orf74	ENSG00000184560.7	17	0.000935672	0.0140351	15	0.0521384	No	No
Brain-Amygdala	125	TMEM102	ENSG00000181284.2	17	0.000553017	0.00829525	15	0.0454608	Yes	No
Brain-Amygdala	125	FGF11	ENSG00000161958.10	17	0.000193998	0.00290997	15	0.0367111	Yes	No
Brain-Amygdala	125	CHRNB1	ENSG00000170175.10	17	0.00259718	0.0389577	15	0.0749729	No	No
Brain-Amygdala	125	ZBTB4	ENSG00000174282.11	17	0.00208316	0.0291642	14	0.065974	No	No
Brain-Amygdala	125	POLR2A	ENSG00000181222.15	17	0.00082748	0.0115847	14	0.0497156	Yes	No
Brain-Amygdala	125	TNFSF12	ENSG00000239697.10	17	0.0080896	0.113254	14	0.139326	No	No
Brain-Amygdala	125	TNFSF13	ENSG00000161955.16	17	0.00824266	0.115397	14	0.141218	No	No
Brain-Amygdala	125	SENP3	ENSG00000161956.12	17	0.000133195	0.00186473	14	0.0349554	Yes	No
Brain-Amygdala	125	EIF4A1	ENSG00000161960.14	17	0.00506621	0.0709269	14	0.10267	No	No
Brain-Amygdala	125	CD68	ENSG00000129226.13	17	0.0305292	0.427409	14	0.433437	No	No
Brain-Amygdala	125	MPDU1	ENSG00000129255.15	17	0.000883781	0.0123729	14	0.0503757	No	No
Brain-Amygdala	125	SOX15	ENSG00000129194.7	17	0.000173992	0.00243589	14	0.0358938	Yes	No
Brain-Amygdala	125	FXR2	ENSG00000129245.11	17	0.00111708	0.0156392	14	0.0538696	No	No
Brain-Amygdala	125	SHBG	ENSG00000129214.14	17	0.0013263	0.0185682	14	0.056413	No	No
Brain-Amygdala	125	SAT2	ENSG00000141504.11	17	0.00283413	0.0396778	14	0.0756016	No	No
Brain-Amygdala	125	ATP1B2	ENSG00000129244.8	17	0.00333167	0.0466433	14	0.0815748	No	No
Brain-Amygdala	125	TP53	ENSG00000141510.16	17	0.00118574	0.0166004	14	0.0547972	No	No
Brain-Amygdala	125	WRAP53	ENSG00000141499.16	17	0.0150286	0.195372	13	0.212732	No	No
Brain-Amygdala	125	EFNB3	ENSG00000108947.4	17	0.00606921	0.0788997	13	0.109465	No	No
Brain-Amygdala	125	DNAH2	ENSG00000183914.14	17	0.00813649	0.113911	14	0.139933	No	No
Brain-Amygdala	125	KDM6B	ENSG00000132510.10	17	0.00681432	0.0954005	14	0.123908	No	No
Brain-Amygdala	125	TMEM88	ENSG00000167874.6	17	0.00237435	0.0308666	13	0.0677265	No	No
Brain-Amygdala	125	NAA38	ENSG00000183011.13	17	0.00360673	0.0504942	14	0.0850867	No	No
Brain-Amygdala	125	CYB5D1	ENSG00000182224.11	17	0.0014537	0.0188982	13	0.0566976	No	No
Brain-Amygdala	125	CHD3	ENSG00000170004.16	17	0.000511074	0.00715503	14	0.0437064	Yes	No
Brain-Amygdala	125	AC025335.1	ENSG00000179859.9	17	0.000593586	0.0083102	14	0.0454608	Yes	No
Brain-Amygdala	125	KCNAB3	ENSG00000170049.9	17	0.0026696	0.0373744	14	0.0734536	No	No
Brain-Amygdala	125	TRAPPC1	ENSG00000170043.11	17	0.00222358	0.0311302	14	0.0678653	No	No
Brain-Amygdala	125	CNTROB	ENSG00000170037.13	17	0.000880247	0.0123235	14	0.0503757	No	No
Brain-Amygdala	125	ALOX15B	ENSG00000179593.15	17	0.00063642	0.00890987	14	0.0461032	Yes	No
Brain-Amygdala	125	ALOX12B	ENSG00000179477.9	17	0.00142661	0.0199725	14	0.0577549	No	No
Brain-Amygdala	125	ALOXE3	ENSG00000179148.9	17	0.00304785	0.0426699	14	0.0782954	No	No
Brain-Amygdala	125	HES7	ENSG00000179111.8	17	0.000589118	0.00824766	14	0.0454362	Yes	No
Brain-Amygdala	125	PER1	ENSG00000179094.15	17	0.00249567	0.0349394	14	0.0712502	No	No
Brain-Amygdala	125	VAMP2	ENSG00000220205.8	17	0.000351327	0.00491858	14	0.0397879	Yes	No
Brain-Amygdala	125	TMEM107	ENSG00000179029.14	17	0.00567985	0.0795179	14	0.110046	No	No
Brain-Amygdala	125	BORCS6	ENSG00000196544.7	17	0.00359854	0.0503795	14	0.0850146	No	No
Brain-Amygdala	125	AURKB	ENSG00000178999.12	17	0.0015912	0.0222767	14	0.0600673	No	No
Brain-Amygdala	125	LINC00324	ENSG00000178977.3	17	0.0070933	0.0993062	14	0.127347	No	No
Brain-Amygdala	125	CTC1	ENSG00000178971.13	17	0.00292562	0.0438843	15	0.0792448	No	No
Brain-Amygdala	125	PFAS	ENSG00000178921.13	17	0.000111018	0.00166527	15	0.0338317	Yes	No
Brain-Amygdala	125	RP11-849F2.9	ENSG00000269947.1	17	5.66066e-05	0.000849099	15	0.0331761	Yes	No
Brain-Amygdala	125	SLC25A35	ENSG00000125434.10	17	0.00727447	0.109117	15	0.135785	No	No
Brain-Amygdala	125	RANGRF	ENSG00000108961.13	17	6.66063e-05	0.000999095	15	0.0331761	Yes	No
Brain-Amygdala	125	ARHGEF15	ENSG00000198844.10	17	0.00985058	0.147759	15	0.17012	No	No
Brain-Amygdala	125	KRBA2	ENSG00000184619.3	17	0.00167055	0.0250582	15	0.0625396	No	No
Brain-Amygdala	125	RPL26	ENSG00000161970.12	17	0.000563197	0.00844796	15	0.0456063	Yes	No
Brain-Amygdala	125	NDEL1	ENSG00000166579.15	17	0.00330442	0.0528707	16	0.0870939	No	No
Brain-Amygdala	125	MYH10	ENSG00000133026.12	17	0.000543013	0.0086882	16	0.0460336	Yes	No
Brain-Amygdala	125	PIK3R6	ENSG00000276231.4	17	0.00563194	0.0844791	15	0.114505	No	No
Brain-Amygdala	125	PIK3R5	ENSG00000141506.13	17	0.00062264	0.00996223	16	0.0476762	Yes	No
Brain-Amygdala	125	NTN1	ENSG00000065320.8	17	0.00299112	0.0568312	19	0.0906205	No	No
Brain-Amygdala	125	STX8	ENSG00000170310.14	17	0.00599462	0.119892	20	0.144943	No	No
Brain-Amygdala	125	CFAP52	ENSG00000166596.14	17	0.000852012	0.0153362	18	0.0534455	No	No
Brain-Amygdala	125	USP43	ENSG00000154914.16	17	0.00269895	0.0512801	19	0.0857621	No	No
Brain-Amygdala	125	DHRS7C	ENSG00000184544.11	17	0.000382825	0.00689084	18	0.0434655	Yes	No
Brain-Amygdala	125	GLP2R	ENSG00000065325.12	17	0.00157588	0.0299417	19	0.0667267	No	No
Brain-Amygdala	125	RCVRN	ENSG00000109047.7	17	0.0010622	0.0191196	18	0.0568382	No	No
Brain-Amygdala	125	GAS7	ENSG00000007237.18	17	0.00160152	0.0320304	20	0.0688276	No	No
Brain-Amygdala	125	MYH1	ENSG00000109061.9	17	0.00300638	0.0511084	17	0.0856305	No	No
Brain-Amygdala	125	MYH2	ENSG00000125414.18	17	0.00158813	0.0269982	17	0.0641059	No	No
Brain-Amygdala	125	MYH3	ENSG00000109063.14	17	0.00159865	0.027177	17	0.0642099	No	No
Brain-Amygdala	125	SCO1	ENSG00000133028.10	17	0.00170068	0.0289116	17	0.0657737	No	No
Brain-Amygdala	125	ADPRM	ENSG00000170222.11	17	0.0032071	0.0545207	17	0.0885702	No	No
Brain-Amygdala	125	TMEM220	ENSG00000187824.8	17	0.00154134	0.0262028	17	0.0634423	No	No
Brain-Amygdala	125	CTC-297N7.9	ENSG00000264016.2	17	0.00271684	0.0461863	17	0.0812179	No	No
Brain-Amygdala	125	LINC00675	ENSG00000263429.3	17	0.000106657	0.00181317	17	0.0346979	Yes	No
Brain-Amygdala	125	PIRT	ENSG00000233670.6	17	0.000118806	0.00201971	17	0.0358068	Yes	No
Brain-Amygdala	125	RP11-963H4.3	ENSG00000263508.5	17	0.00358051	0.0608686	17	0.0939683	No	No
Brain-Amygdala	125	SHISA6	ENSG00000188803.14	17	0.00127214	0.0216264	17	0.0594641	No	No
Brain-Amygdala	125	RP11-680C21.1	ENSG00000264727.1	17	0.00439941	0.0615918	14	0.0946194	No	No
Brain-Amygdala	125	DNAH9	ENSG00000007174.17	17	0.00147234	0.0265021	18	0.0636332	No	No
Brain-Amygdala	125	ZNF18	ENSG00000154957.13	17	0.00158603	0.0237905	15	0.061378	No	No
Brain-Amygdala	125	MAP2K4	ENSG00000065559.14	17	0.0025482	0.0407712	16	0.0765263	No	No
Brain-Amygdala	125	MYOCD	ENSG00000141052.17	17	0.00230202	0.0437383	19	0.079095	No	No
Brain-Amygdala	125	ARHGAP44	ENSG00000006740.16	17	0.00426076	0.0852151	20	0.11506	No	No
Brain-Amygdala	125	ELAC2	ENSG00000006744.18	17	0.00272929	0.0518566	19	0.0862294	No	No
Brain-Amygdala	125	COX10	ENSG00000006695.10	17	0.000347548	0.00764606	22	0.0444545	Yes	No
Brain-Amygdala	125	AC005224.2	ENSG00000231595.1	17	0.000195002	0.00409503	21	0.0385695	Yes	No
Brain-Amygdala	125	HS3ST3B1	ENSG00000125430.8	17	0.000540022	0.0113405	21	0.049391	Yes	No
Brain-Amygdala	125	PMP22	ENSG00000109099.13	17	0.00113372	0.0192732	17	0.0569837	No	No
Brain-Amygdala	125	TEKT3	ENSG00000125409.12	17	5.93293e-06	0.00010086	17	0.0287803	Yes	No
Brain-Amygdala	125	CDRT4	ENSG00000239704.10	17	0.00728085	0.116494	16	0.142211	No	No
Brain-Amygdala	125	TVP23C	ENSG00000175106.16	17	0.00421143	0.0673828	16	0.0997425	No	No
Brain-Amygdala	125	CDRT1	ENSG00000241322.10	17	0.000275577	0.00413365	15	0.0385767	Yes	No
Brain-Amygdala	125	TRIM16	ENSG00000221926.11	17	0.00924647	0.138697	15	0.162033	No	No
Brain-Amygdala	125	ZNF286A	ENSG00000187607.15	17	0.00293391	0.0410748	14	0.0767809	No	No
Brain-Amygdala	125	TBC1D26	ENSG00000214946.14	17	0.000659173	0.00922842	14	0.0466861	Yes	No
Brain-Amygdala	125	CTD-3157E16.1	ENSG00000265519.1	17	0.00224727	0.0292145	13	0.0659951	No	No
Brain-Amygdala	125	CTD-3157E16.2	ENSG00000276855.1	17	3.6717e-05	0.000477321	13	0.0330811	Yes	No
Brain-Amygdala	125	ADORA2B	ENSG00000170425.3	17	0.00984177	0.127943	13	0.15234	No	No
Brain-Amygdala	125	ZSWIM7	ENSG00000214941.7	17	0.000139563	0.00181432	13	0.0346979	Yes	No
Brain-Amygdala	125	TTC19	ENSG00000011295.15	17	0.00727783	0.0946117	13	0.123222	No	No
Brain-Amygdala	125	NCOR1	ENSG00000141027.20	17	0.000159092	0.00206819	13	0.0358938	Yes	No
Brain-Amygdala	125	PIGL	ENSG00000108474.16	17	0.00533648	0.0693742	13	0.101509	No	No
Brain-Amygdala	125	CENPV	ENSG00000166582.9	17	0.00989947	0.118794	12	0.144099	No	No
Brain-Amygdala	125	UBB	ENSG00000170315.13	17	0.000897381	0.0107686	12	0.0486813	Yes	No
Brain-Amygdala	125	TRPV2	ENSG00000187688.14	17	0.000271264	0.00325516	12	0.037197	Yes	No
Brain-Amygdala	125	LRRC75A	ENSG00000181350.11	17	0.00235457	0.0282549	12	0.0651987	No	No
Brain-Amygdala	125	ZNF287	ENSG00000141040.14	17	0.00027495	0.0032994	12	0.0372754	Yes	No
Brain-Amygdala	125	ZNF624	ENSG00000197566.9	17	0.00632702	0.0759242	12	0.106983	No	No
Brain-Amygdala	125	CCDC144A	ENSG00000170160.17	17	0.000833823	0.0100059	12	0.0476762	Yes	No
Brain-Amygdala	125	RP11-219A15.5	ENSG00000283033.1	17	0.00431059	0.0474165	11	0.0822205	No	No
Brain-Amygdala	125	TNFRSF13B	ENSG00000240505.8	17	0.00166228	0.018285	11	0.0562571	No	No
Brain-Amygdala	125	RP11-416I2.1	ENSG00000260328.1	17	0.0111244	0.122369	11	0.147221	No	No
Brain-Amygdala	125	MPRIP	ENSG00000133030.20	17	0.000850549	0.0102066	12	0.0479586	Yes	No
Brain-Amygdala	125	PLD6	ENSG00000179598.5	17	0.00238937	0.0262831	11	0.0634478	No	No
Brain-Amygdala	125	FLCN	ENSG00000154803.12	17	0.0173309	0.19064	11	0.208394	No	No
Brain-Amygdala	125	COPS3	ENSG00000141030.12	17	0.000112889	0.00135467	12	0.0331761	Yes	No
Brain-Amygdala	125	NT5M	ENSG00000205309.13	17	0.00126943	0.0152331	12	0.0533396	No	No
Brain-Amygdala	125	MED9	ENSG00000141026.5	17	0.000951781	0.0114214	12	0.0494919	Yes	No
Brain-Amygdala	125	RASD1	ENSG00000108551.4	17	0.00502245	0.0552469	11	0.0892031	No	No
Brain-Amygdala	125	PEMT	ENSG00000133027.17	17	0.000136399	0.00150039	11	0.0335095	Yes	No
Brain-Amygdala	125	RAI1	ENSG00000108557.18	17	0.000737365	0.00884838	12	0.0461032	Yes	No
Brain-Amygdala	125	SREBF1	ENSG00000072310.16	17	0.000897077	0.0107649	12	0.0486813	Yes	No
Brain-Amygdala	125	TOM1L2	ENSG00000175662.17	17	0.00142474	0.0185216	13	0.0563866	No	No
Brain-Amygdala	125	DRC3	ENSG00000171962.17	17	0.00349915	0.0419898	12	0.0776276	No	No
Brain-Amygdala	125	ATPAF2	ENSG00000171953.15	17	0.000821086	0.00903195	11	0.0462199	Yes	No
Brain-Amygdala	125	GID4	ENSG00000141034.9	17	0.000756874	0.00832561	11	0.0454608	Yes	No
Brain-Amygdala	125	DRG2	ENSG00000108591.9	17	9.84234e-05	0.00108266	11	0.0331761	Yes	No
Brain-Amygdala	125	MYO15A	ENSG00000091536.16	17	0.00357217	0.0392938	11	0.0753035	No	No
Brain-Amygdala	125	ALKBH5	ENSG00000091542.8	17	0.0128629	0.141492	11	0.16457	No	No
Brain-Amygdala	125	LLGL1	ENSG00000131899.10	17	0.0171579	0.171579	10	0.191365	No	No
Brain-Amygdala	125	FLII	ENSG00000177731.15	17	0.000518232	0.00518232	10	0.040169	Yes	No
Brain-Amygdala	125	MIEF2	ENSG00000177427.12	17	0.0119351	0.119351	10	0.144502	No	No
Brain-Amygdala	125	TOP3A	ENSG00000177302.14	17	7.35113e-06	7.35113e-05	10	0.0285233	Yes	No
Brain-Amygdala	125	SMCR8	ENSG00000176994.10	17	0.00137439	0.0137439	10	0.0518179	No	No
Brain-Amygdala	125	SHMT1	ENSG00000176974.19	17	0.00472909	0.0472909	10	0.0821241	No	No
Brain-Amygdala	125	LINC02076	ENSG00000220161.4	17	0.000324471	0.00292024	9	0.0367111	Yes	No
Brain-Amygdala	125	FAM106A	ENSG00000213077.5	17	0.00205845	0.018526	9	0.0563905	No	No
Brain-Amygdala	125	ZNF286B	ENSG00000249459.8	17	0.00989968	0.0890972	9	0.118539	No	No
Brain-Amygdala	125	TRIM16L	ENSG00000108448.20	17	0.0246674	0.222006	9	0.237277	No	No
Brain-Amygdala	125	FBXW10	ENSG00000171931.12	17	0.0163481	0.147133	9	0.169541	No	No
Brain-Amygdala	125	TVP23B	ENSG00000171928.13	17	0.00187636	0.0168872	9	0.055009	No	No
Brain-Amygdala	125	CTD-2145A24.5	ENSG00000265478.2	17	0.000151293	0.00136164	9	0.0331761	Yes	No
Brain-Amygdala	125	PRPSAP2	ENSG00000141127.14	17	0.00029102	0.00261918	9	0.0360268	Yes	No
Brain-Amygdala	125	FAM83G	ENSG00000188522.14	17	0.00658211	0.059239	9	0.0926436	No	No
Brain-Amygdala	125	GRAP	ENSG00000154016.13	17	0.00171442	0.0154298	9	0.0535706	No	No
Brain-Amygdala	125	EPN2	ENSG00000072134.15	17	0.00661407	0.0661407	10	0.0985669	No	No
Brain-Amygdala	125	B9D1	ENSG00000108641.14	17	0.000550039	0.00495035	9	0.0397879	Yes	No
Brain-Amygdala	125	MAPK7	ENSG00000166484.19	17	0.0185291	0.148233	8	0.17049	No	No
Brain-Amygdala	125	MFAP4	ENSG00000166482.11	17	0.00199586	0.0159668	8	0.0541245	No	No
Brain-Amygdala	125	RNF112	ENSG00000128482.15	17	0.00346168	0.0276934	8	0.0647345	No	No
Brain-Amygdala	125	AC004448.5	ENSG00000235979.8	17	0.0121432	0.109289	9	0.135918	No	No
Brain-Amygdala	125	LINC02094	ENSG00000227078.1	17	0.00610772	0.0488618	8	0.0836879	No	No
Brain-Amygdala	125	SLC47A1	ENSG00000142494.13	17	0.00293909	0.0264518	9	0.0636332	No	No
Brain-Amygdala	125	ALDH3A2	ENSG00000072210.18	17	0.0219796	0.197816	9	0.214937	No	No
Brain-Amygdala	125	SLC47A2	ENSG00000180638.17	17	0.000239544	0.0021559	9	0.0358938	Yes	No
Brain-Amygdala	125	RP11-311F12.1	ENSG00000262681.2	17	0.000162158	0.00145943	9	0.0335095	Yes	No
Brain-Amygdala	125	ALDH3A1	ENSG00000108602.17	17	0.0420336	0.336269	8	0.345198	No	No
Brain-Amygdala	125	ULK2	ENSG00000083290.19	17	0.00220895	0.0198805	9	0.0576532	No	No
Brain-Amygdala	125	RP11-78O7.2	ENSG00000270091.1	17	0.0010362	0.0082896	8	0.0454608	Yes	No
Brain-Amygdala	125	AKAP10	ENSG00000108599.14	17	0.0177151	0.159436	9	0.180536	No	No
Brain-Amygdala	125	SPECC1	ENSG00000128487.16	17	0.00838794	0.0838794	10	0.11395	No	No
Brain-Amygdala	125	AC008088.4	ENSG00000260907.1	17	0.0025904	0.0284944	11	0.0653539	No	No
Brain-Amygdala	125	RP11-283C24.1	ENSG00000264215.1	17	0.00314726	0.0314726	10	0.0682375	No	No
Brain-Amygdala	125	CCDC144NL	ENSG00000205212.3	17	0.00631085	0.0631085	10	0.0959845	No	No
Brain-Amygdala	125	USP22	ENSG00000124422.11	17	0.00452192	0.0452192	10	0.080295	No	No
Brain-Amygdala	125	LINC01563	ENSG00000236819.1	17	0.0015377	0.015377	10	0.05352	No	No
Brain-Amygdala	125	DHRS7B	ENSG00000109016.17	17	0.00152105	0.0152105	10	0.0533165	No	No
Brain-Amygdala	125	TMEM11	ENSG00000178307.9	17	0.00538807	0.0538807	10	0.0880045	No	No
Brain-Amygdala	125	NATD1	ENSG00000274180.1	17	0.0250759	0.250759	10	0.264054	No	No
Brain-Amygdala	125	MAP2K3	ENSG00000034152.18	17	0.00272908	0.0272908	10	0.0643418	No	No
Brain-Amygdala	125	KCNJ12	ENSG00000184185.9	17	0.00847119	0.0847119	10	0.114716	No	No
Brain-Amygdala	125	RP11-728E14.3	ENSG00000265043.1	17	0.00554294	0.0498865	9	0.0845505	No	No
Brain-Amygdala	125	C17orf51	ENSG00000212719.10	17	0.0164084	0.164084	10	0.184554	No	No
Brain-Amygdala	125	MTRNR2L1	ENSG00000256618.2	17	0.000780017	0.00390009	5	0.0385695	Yes	No
Brain-Amygdala	125	WSB1	ENSG00000109046.14	17	0.00696927	0.0627234	9	0.0956402	No	No
Brain-Amygdala	125	RP11-173M1.4	ENSG00000266313.1	17	0.00409573	0.0368616	9	0.0729882	No	No
Brain-Amygdala	125	KSR1	ENSG00000141068.13	17	0.00332547	0.0332547	10	0.0697572	No	No
Brain-Amygdala	125	LGALS9	ENSG00000168961.16	17	0.00846627	0.0846627	10	0.114682	No	No
Brain-Amygdala	125	NOS2	ENSG00000007171.16	17	0.00128578	0.0128578	10	0.0508539	No	No
Brain-Amygdala	125	LYRM9	ENSG00000232859.9	17	0.0012468	0.012468	10	0.0504357	No	No
Brain-Amygdala	125	LINC01992	ENSG00000260019.1	17	0.00483115	0.0483115	10	0.0832131	No	No
Brain-Amygdala	125	NLK	ENSG00000087095.12	17	0.00475332	0.0522865	11	0.0866158	No	No
Brain-Amygdala	125	CTD-2008P7.1	ENSG00000260777.1	17	0.00640145	0.0640145	10	0.0967471	No	No
Brain-Amygdala	125	TMEM97	ENSG00000109084.13	17	0.000493927	0.00493927	10	0.0397879	Yes	No
Brain-Amygdala	125	IFT20	ENSG00000109083.13	17	0.000723496	0.00723496	10	0.0438121	Yes	No
Brain-Amygdala	125	TNFAIP1	ENSG00000109079.9	17	0.000527633	0.00527633	10	0.0403574	Yes	No
Brain-Amygdala	125	POLDIP2	ENSG00000004142.11	17	0.00084386	0.0084386	10	0.0456063	Yes	No
Brain-Amygdala	125	TMEM199	ENSG00000244045.12	17	0.0103729	0.103729	10	0.131198	No	No
Brain-Amygdala	125	SARM1	ENSG00000004139.13	17	0.0142757	0.142757	10	0.165731	No	No
Brain-Amygdala	125	VTN	ENSG00000109072.13	17	0.0439585	0.439585	10	0.445357	No	No
Brain-Amygdala	125	SLC46A1	ENSG00000076351.12	17	0.00816075	0.0816075	10	0.111909	No	No
Brain-Amygdala	125	RP11-192H23.4	ENSG00000258472.8	17	0.00036041	0.0036041	10	0.0380847	Yes	No
Brain-Amygdala	125	UNC119	ENSG00000109103.11	17	0.00209327	0.0188395	9	0.0566444	No	No
Brain-Amygdala	125	PIGS	ENSG00000087111.20	17	0.000270584	0.00243526	9	0.0358938	Yes	No
Brain-Amygdala	125	ALDOC	ENSG00000109107.13	17	0.0250549	0.225494	9	0.240405	No	No
Brain-Amygdala	125	SPAG5	ENSG00000076382.16	17	0.00116544	0.010489	9	0.0482423	Yes	No
Brain-Amygdala	125	SGK494	ENSG00000167524.14	17	0.0151752	0.136577	9	0.160065	No	No
Brain-Amygdala	125	KIAA0100	ENSG00000007202.14	17	0.00081886	0.00736974	9	0.0440738	Yes	No
Brain-Amygdala	125	SDF2	ENSG00000132581.9	17	0.00387179	0.0348461	9	0.0711887	No	No
Brain-Amygdala	125	SUPT6H	ENSG00000109111.14	17	0.0107694	0.0969243	9	0.125329	No	No
Brain-Amygdala	125	PROCA1	ENSG00000167525.13	17	0.00878465	0.0702772	8	0.10205	No	No
Brain-Amygdala	125	RAB34	ENSG00000109113.18	17	0.00786327	0.0629062	8	0.0958116	No	No
Brain-Amygdala	125	RPL23A	ENSG00000198242.13	17	0.00400232	0.0320185	8	0.0688276	No	No
Brain-Amygdala	125	TLCD1	ENSG00000160606.10	17	0.0226379	0.181103	8	0.199846	No	No
Brain-Amygdala	125	NEK8	ENSG00000160602.13	17	0.00360427	0.0288342	8	0.0657048	No	No
Brain-Amygdala	125	TRAF4	ENSG00000076604.14	17	0.0058881	0.0471048	8	0.0819433	No	No
Brain-Amygdala	125	FAM222B	ENSG00000173065.13	17	0.00187104	0.0149683	8	0.0530771	No	No
Brain-Amygdala	125	ERAL1	ENSG00000132591.11	17	0.00179919	0.0143935	8	0.0525812	No	No
Brain-Amygdala	125	FLOT2	ENSG00000132589.15	17	0.000273817	0.00191672	7	0.0353367	Yes	No
Brain-Amygdala	125	DHRS13	ENSG00000167536.13	17	0.0122679	0.0858754	7	0.115656	No	No
Brain-Amygdala	125	PHF12	ENSG00000109118.13	17	0.00772879	0.0618303	8	0.0948237	No	No
Brain-Amygdala	125	PIPOX	ENSG00000179761.11	17	0.00955636	0.0764509	8	0.107388	No	No
Brain-Amygdala	125	SEZ6	ENSG00000063015.19	17	0.0232455	0.162718	7	0.183306	No	No
Brain-Amygdala	125	MYO18A	ENSG00000196535.15	17	0.00158471	0.0126777	8	0.0506488	No	No
Brain-Amygdala	125	TIAF1	ENSG00000221995.5	17	0.000776087	0.00543261	7	0.0406548	Yes	No
Brain-Amygdala	125	NUFIP2	ENSG00000108256.8	17	0.000700178	0.00560143	8	0.040908	Yes	No
Brain-Amygdala	125	TAOK1	ENSG00000160551.11	17	0.00499223	0.0399378	8	0.0758064	No	No
Brain-Amygdala	125	ABHD15	ENSG00000168792.4	17	0.00465235	0.0372188	8	0.0733402	No	No
Brain-Amygdala	125	TP53I13	ENSG00000167543.15	17	0.0316787	0.25343	8	0.266505	No	No
Brain-Amygdala	125	GIT1	ENSG00000108262.15	17	0.00201421	0.0161137	8	0.0541539	No	No
Brain-Amygdala	125	ANKRD13B	ENSG00000198720.12	17	0.00238365	0.0190692	8	0.0568221	No	No
Brain-Amygdala	125	CORO6	ENSG00000167549.18	17	0.00267802	0.0214242	8	0.0592983	No	No
Brain-Amygdala	125	SSH2	ENSG00000141298.17	17	0.0164708	0.181178	11	0.199917	No	No
Brain-Amygdala	125	EFCAB5	ENSG00000176927.15	17	0.0112871	0.112871	10	0.139026	No	No
Brain-Amygdala	125	NSRP1	ENSG00000126653.17	17	0.00795372	0.0715835	9	0.103233	No	No
Brain-Amygdala	125	SLC6A4	ENSG00000108576.9	17	0.000887606	0.00798845	9	0.0449901	Yes	No
Brain-Amygdala	125	BLMH	ENSG00000108578.14	17	0.00149404	0.0134463	9	0.0515017	No	No
Brain-Amygdala	125	CPD	ENSG00000108582.11	17	0.0356157	0.320541	9	0.330146	No	No
Brain-Amygdala	125	GOSR1	ENSG00000108587.15	17	0.00821255	0.073913	9	0.105196	No	No
Brain-Amygdala	125	TBC1D29	ENSG00000266733.5	17	0.00772643	0.0695379	9	0.101589	No	No
Brain-Amygdala	125	CTD-2349P21.5	ENSG00000263603.1	17	0.00478993	0.0526893	11	0.0869717	No	No
Brain-Amygdala	125	CRLF3	ENSG00000176390.11	17	0.00936559	0.103022	11	0.13058	No	No
Brain-Amygdala	125	CTD-2349P21.9	ENSG00000266490.1	17	0.0115545	0.127099	11	0.151617	No	No
Brain-Amygdala	125	ATAD5	ENSG00000176208.8	17	0.0136128	0.163353	12	0.183853	No	No
Brain-Amygdala	125	TEFM	ENSG00000172171.10	17	0.000413284	0.0049594	12	0.0397879	Yes	No
Brain-Amygdala	125	ADAP2	ENSG00000184060.10	17	0.00234075	0.028089	12	0.0651303	No	No
Brain-Amygdala	125	RP11-848P1.3	ENSG00000265743.1	17	0.00144954	0.0173945	12	0.0553063	No	No
Brain-Amygdala	125	RNF135	ENSG00000181481.13	17	0.00942146	0.113058	12	0.139169	No	No
Brain-Amygdala	125	NF1	ENSG00000196712.17	17	0.00346762	0.045079	13	0.0801886	No	No
Brain-Amygdala	125	OMG	ENSG00000126861.4	17	0.00181148	0.0217377	12	0.0595466	No	No
Brain-Amygdala	125	EVI2B	ENSG00000185862.6	17	0.00891935	0.115952	13	0.141743	No	No
Brain-Amygdala	125	EVI2A	ENSG00000126860.11	17	0.00046661	0.00606593	13	0.0416392	Yes	No
Brain-Amygdala	125	RAB11FIP4	ENSG00000131242.17	17	0.00042723	0.00555399	13	0.040903	Yes	No
Brain-Amygdala	125	COPRS	ENSG00000172301.10	17	0.000185077	0.00222093	12	0.0358938	Yes	No
Brain-Amygdala	125	UTP6	ENSG00000108651.9	17	0.00027147	0.00325764	12	0.037197	Yes	No
Brain-Amygdala	125	CTC-542B22.2	ENSG00000263990.1	17	0.0158781	0.190537	12	0.2083	No	No
Brain-Amygdala	125	SUZ12	ENSG00000178691.10	17	0.0196344	0.255248	13	0.268244	No	No
Brain-Amygdala	125	LRRC37B	ENSG00000185158.12	17	0.00194957	0.0253443	13	0.0627656	No	No
Brain-Amygdala	125	CTD-2095E4.5	ENSG00000277511.1	17	1.30611e-05	0.000169794	13	0.0321631	Yes	No
Brain-Amygdala	125	RHOT1	ENSG00000126858.16	17	3.32867e-05	0.000466014	14	0.0330811	Yes	No
Brain-Amygdala	125	RHBDL3	ENSG00000141314.12	17	0.00392775	0.0549885	14	0.0889862	No	No
Brain-Amygdala	125	C17orf75	ENSG00000108666.9	17	0.0129865	0.181811	14	0.20048	No	No
Brain-Amygdala	125	ZNF207	ENSG00000010244.18	17	0.000176559	0.00264838	15	0.0361066	Yes	No
Brain-Amygdala	125	RP11-227G15.10	ENSG00000274341.1	17	0.000655752	0.00983628	15	0.047579	Yes	No
Brain-Amygdala	125	RP11-227G15.11	ENSG00000278668.1	17	0.00204389	0.0306583	15	0.0674951	No	No
Brain-Amygdala	125	RP11-227G15.9	ENSG00000264083.1	17	0.00351492	0.0527238	15	0.0869717	No	No
Brain-Amygdala	125	PSMD11	ENSG00000108671.9	17	0.00194939	0.0292408	15	0.0659964	No	No
Brain-Amygdala	125	CDK5R1	ENSG00000176749.8	17	0.00621134	0.0931701	15	0.122096	No	No
Brain-Amygdala	125	MYO1D	ENSG00000176658.16	17	0.00229481	0.0436014	19	0.0789984	No	No
Brain-Amygdala	125	AC084809.3	ENSG00000236377.1	17	0.00639369	0.102299	16	0.12993	No	No
Brain-Amygdala	125	TMEM98	ENSG00000006042.11	17	0.00212855	0.0340568	16	0.0705907	No	No
Brain-Amygdala	125	ASIC2	ENSG00000108684.14	17	0.00123262	0.0295828	24	0.0664155	No	No
Brain-Amygdala	125	CTC-304I17.6	ENSG00000279668.2	17	0.00793464	0.158693	20	0.179841	No	No
Brain-Amygdala	125	CTC-304I17.5	ENSG00000263571.2	17	0.000142785	0.00257013	18	0.0359751	Yes	No
Brain-Amygdala	125	CCL2	ENSG00000108691.9	17	0.000277636	0.00499746	18	0.0398081	Yes	No
Brain-Amygdala	125	CCL8	ENSG00000108700.4	17	0.0135302	0.243543	18	0.257147	No	No
Brain-Amygdala	125	C17orf102	ENSG00000197322.3	17	0.0106417	0.180909	17	0.199657	No	No
Brain-Amygdala	125	TMEM132E	ENSG00000181291.6	17	0.00448042	0.0761671	17	0.107149	No	No
Brain-Amygdala	125	CCT6B	ENSG00000132141.13	17	0.0114167	0.17125	15	0.191072	No	No
Brain-Amygdala	125	ZNF830	ENSG00000198783.5	17	0.00269065	0.0376692	14	0.0737601	No	No
Brain-Amygdala	125	LIG3	ENSG00000005156.11	17	0.0121279	0.181918	15	0.200584	No	No
Brain-Amygdala	125	RFFL	ENSG00000092871.16	17	0.00123179	0.0184769	15	0.0563554	No	No
Brain-Amygdala	125	RP5-837J1.4	ENSG00000267457.1	17	0.00338598	0.0474037	14	0.0822168	No	No
Brain-Amygdala	125	RAD51D	ENSG00000185379.20	17	0.000726533	0.010898	15	0.0488237	Yes	No
Brain-Amygdala	125	NLE1	ENSG00000073536.17	17	0.000803696	0.0120554	15	0.0502715	No	No
Brain-Amygdala	125	SLFN5	ENSG00000166750.9	17	0.00321902	0.0450663	14	0.0801783	No	No
Brain-Amygdala	125	RP11-47L3.1	ENSG00000267364.1	17	0.00595447	0.0774081	13	0.108192	No	No
Brain-Amygdala	125	SLFN11	ENSG00000172716.16	17	0.0043703	0.0568139	13	0.0906088	No	No
Brain-Amygdala	125	RP11-686D22.4	ENSG00000267547.1	17	0.000577344	0.00692813	12	0.0434957	Yes	No
Brain-Amygdala	125	SLFN12	ENSG00000172123.12	17	0.0018403	0.0220836	12	0.0598858	No	No
Brain-Amygdala	125	SLFN13	ENSG00000154760.13	17	0.000165475	0.0019857	12	0.0358034	Yes	No
Brain-Amygdala	125	SLFN12L	ENSG00000205045.8	17	0.00108279	0.0129935	12	0.0510139	No	No
Brain-Amygdala	125	LINC02001	ENSG00000267321.2	17	0.00662074	0.0728281	11	0.104297	No	No
Brain-Amygdala	125	PEX12	ENSG00000108733.9	17	0.00277983	0.0305781	11	0.0674316	No	No
Brain-Amygdala	125	AP2B1	ENSG00000006125.17	17	0.00261945	0.0314334	12	0.0682133	No	No
Brain-Amygdala	125	RASL10B	ENSG00000270885.1	17	0.00642713	0.0706985	11	0.102479	No	No
Brain-Amygdala	125	GAS2L2	ENSG00000270765.5	17	0.00206212	0.0226833	11	0.0605012	No	No
Brain-Amygdala	125	MMP28	ENSG00000271447.5	17	0.00136216	0.0149837	11	0.053089	No	No
Brain-Amygdala	125	C17orf50	ENSG00000270806.1	17	0.00321745	0.035392	11	0.071598	No	No
Brain-Amygdala	125	TAF15	ENSG00000270647.5	17	0.00495015	0.0594018	12	0.0927576	No	No
Brain-Amygdala	125	CCL5	ENSG00000271503.5	17	0.0016162	0.0193944	12	0.0570772	No	No
Brain-Amygdala	125	RDM1	ENSG00000278023.5	17	0.00309868	0.0371841	12	0.0733089	No	No
Brain-Amygdala	125	CCL14	ENSG00000276409.4	17	0.000914537	0.0109744	12	0.0488901	Yes	No
Brain-Amygdala	125	CCL3	ENSG00000277632.1	17	0.00300311	0.0360373	12	0.072159	No	No
Brain-Amygdala	125	CCL4	ENSG00000275302.1	17	0.00357038	0.0428445	12	0.0783823	No	No
Brain-Amygdala	125	CCL3L3	ENSG00000276085.1	17	0.0012214	0.0146568	12	0.0527606	No	No
Brain-Amygdala	125	CCL4L2	ENSG00000276070.4	17	0.000860663	0.010328	12	0.0481139	Yes	No
Brain-Amygdala	125	ZNHIT3	ENSG00000273611.4	17	6.49068e-05	0.000713974	11	0.0330811	Yes	No
Brain-Amygdala	125	MYO19	ENSG00000278259.4	17	7.0196e-05	0.000772156	11	0.0330811	Yes	No
Brain-Amygdala	125	PIGW	ENSG00000277161.1	17	0.00027683	0.00304513	11	0.0367793	Yes	No
Brain-Amygdala	125	GGNBP2	ENSG00000278311.4	17	0.00300242	0.0330266	11	0.0696255	No	No
Brain-Amygdala	125	DHRS11	ENSG00000278535.4	17	0.00818326	0.0900158	11	0.119349	No	No
Brain-Amygdala	125	MRM1	ENSG00000278619.4	17	0.000424576	0.00467033	11	0.0394984	Yes	No
Brain-Amygdala	125	CTB-75G16.3	ENSG00000275720.1	17	0.00427511	0.0470262	11	0.0818884	No	No
Brain-Amygdala	125	AATF	ENSG00000275700.4	17	0.000260821	0.00286903	11	0.0367111	Yes	No
Brain-Amygdala	125	ACACA	ENSG00000278540.4	17	0.00034755	0.00382305	11	0.0384809	Yes	No
Brain-Amygdala	125	TADA2A	ENSG00000276234.4	17	0.00271777	0.0271777	10	0.0642099	No	No
Brain-Amygdala	125	DUSP14	ENSG00000276023.4	17	0.00616253	0.0616253	10	0.0946465	No	No
Brain-Amygdala	125	SYNRG	ENSG00000275066.4	17	0.00226525	0.0226525	10	0.0605012	No	No
Brain-Amygdala	125	DDX52	ENSG00000278053.4	17	0.00365843	0.0365843	10	0.0726513	No	No
Brain-Amygdala	125	HNF1B	ENSG00000275410.4	17	0.000531057	0.00531057	10	0.0403574	Yes	No
Brain-Amygdala	125	TBC1D3L	ENSG00000274512.5	17	0.00667229	0.0600506	9	0.0932558	No	No
Brain-Amygdala	125	TBC1D3D	ENSG00000274419.6	17	0.000436443	0.00392799	9	0.0385695	Yes	No
Brain-Amygdala	125	MRPL45	ENSG00000278845.4	17	0.000286974	0.00286974	10	0.0367111	Yes	No
Brain-Amygdala	125	GPR179	ENSG00000277399.4	17	0.00488929	0.0488929	10	0.0837148	No	No
Brain-Amygdala	125	SOCS7	ENSG00000274211.4	17	0.00161033	0.0161033	10	0.0541539	No	No
Brain-Amygdala	125	ARHGAP23	ENSG00000275832.4	17	0.00438974	0.0438974	10	0.0792551	No	No
Brain-Amygdala	125	SRCIN1	ENSG00000277363.4	17	0.00154035	0.0154035	10	0.0535297	No	No
Brain-Amygdala	125	EPOP	ENSG00000273604.1	17	0.00292432	0.0263189	9	0.0634654	No	No
Brain-Amygdala	125	CTB-58E17.1	ENSG00000277969.1	17	0.00146643	0.0131979	9	0.0512134	No	No
Brain-Amygdala	125	MLLT6	ENSG00000275023.4	17	0.0162911	0.14662	9	0.169121	No	No
Brain-Amygdala	125	CISD3	ENSG00000277972.1	17	0.00361067	0.032496	9	0.0692568	No	No
Brain-Amygdala	125	PCGF2	ENSG00000277258.4	17	0.00214455	0.019301	9	0.0569837	No	No
Brain-Amygdala	125	PSMB3	ENSG00000277791.4	17	0.0078467	0.0706203	9	0.102382	No	No
Brain-Amygdala	125	PIP4K2B	ENSG00000276293.4	17	0.000745242	0.00670718	9	0.043204	Yes	No
Brain-Amygdala	125	CWC25	ENSG00000273559.4	17	0.000597075	0.00537367	9	0.0404614	Yes	No
Brain-Amygdala	125	RPL23	ENSG00000125691.12	17	0.000458082	0.00412274	9	0.0385695	Yes	No
Brain-Amygdala	125	LASP1	ENSG00000002834.17	17	0.00256245	0.0230621	9	0.0608077	No	No
Brain-Amygdala	125	LINC00672	ENSG00000263874.2	17	0.000414604	0.00373143	9	0.0382281	Yes	No
Brain-Amygdala	125	RP1-56K13.5	ENSG00000266588.1	17	0.00497387	0.0497387	10	0.0844657	No	No
Brain-Amygdala	125	PLXDC1	ENSG00000161381.13	17	0.0080127	0.080127	10	0.110622	No	No
Brain-Amygdala	125	ARL5C	ENSG00000141748.12	17	0.00167068	0.0167068	10	0.0548865	No	No
Brain-Amygdala	125	CACNB1	ENSG00000067191.15	17	0.0112265	0.112265	10	0.138498	No	No
Brain-Amygdala	125	RPL19	ENSG00000108298.9	17	0.00160013	0.0160013	10	0.054152	No	No
Brain-Amygdala	125	STAC2	ENSG00000141750.6	17	0.00320758	0.0320758	10	0.0688509	No	No
Brain-Amygdala	125	FBXL20	ENSG00000108306.11	17	0.000587955	0.00646751	11	0.0424977	Yes	No
Brain-Amygdala	125	MED1	ENSG00000125686.11	17	0.000399956	0.00399956	10	0.0385695	Yes	No
Brain-Amygdala	125	CDK12	ENSG00000167258.13	17	0.00178016	0.0178016	10	0.0557459	No	No
Brain-Amygdala	125	RP11-390P24.1	ENSG00000273576.1	17	0.0116957	0.116957	10	0.142584	No	No
Brain-Amygdala	125	NEUROD2	ENSG00000171532.4	17	0.00690995	0.0690995	10	0.101238	No	No
Brain-Amygdala	125	AC087491.2	ENSG00000214546.3	17	0.00676246	0.0608622	9	0.0939683	No	No
Brain-Amygdala	125	PPP1R1B	ENSG00000131771.13	17	0.00101973	0.0091776	9	0.0465492	Yes	No
Brain-Amygdala	125	STARD3	ENSG00000131748.15	17	0.00920756	0.0828681	9	0.113005	No	No
Brain-Amygdala	125	TCAP	ENSG00000173991.5	17	0.00223078	0.020077	9	0.0578165	No	No
Brain-Amygdala	125	PNMT	ENSG00000141744.3	17	0.0016738	0.0150642	9	0.0531969	No	No
Brain-Amygdala	125	PGAP3	ENSG00000161395.13	17	0.00384019	0.0345617	9	0.0709588	No	No
Brain-Amygdala	125	ERBB2	ENSG00000141736.13	17	0.000233173	0.00233173	10	0.0358938	Yes	No
Brain-Amygdala	125	MIEN1	ENSG00000141741.11	17	0.00144582	0.0130123	9	0.0510303	No	No
Brain-Amygdala	125	GSDMB	ENSG00000073605.18	17	0.00122523	0.0122523	10	0.0503757	No	No
Brain-Amygdala	125	ORMDL3	ENSG00000172057.9	17	0.025361	0.25361	10	0.266632	No	No
Brain-Amygdala	125	RP11-387H17.4	ENSG00000264968.1	17	0.00144081	0.0144081	10	0.0526025	No	No
Brain-Amygdala	125	PSMD3	ENSG00000108344.14	17	0.000356597	0.00392257	11	0.0385695	Yes	No
Brain-Amygdala	125	CSF3	ENSG00000108342.12	17	0.000210878	0.00231966	11	0.0358938	Yes	No
Brain-Amygdala	125	MED24	ENSG00000008838.19	17	0.000801417	0.00881559	11	0.0461032	Yes	No
Brain-Amygdala	125	THRA	ENSG00000126351.12	17	0.00450859	0.0541031	12	0.0881627	No	No
Brain-Amygdala	125	NR1D1	ENSG00000126368.5	17	0.00856401	0.0942041	11	0.122967	No	No
Brain-Amygdala	125	MSL1	ENSG00000188895.11	17	0.000222741	0.00245015	11	0.0358938	Yes	No
Brain-Amygdala	125	CASC3	ENSG00000108349.16	17	0.00806458	0.0887104	11	0.118191	No	No
Brain-Amygdala	125	RAPGEFL1	ENSG00000108352.11	17	0.00103213	0.0113534	11	0.0494189	Yes	No
Brain-Amygdala	125	WIPF2	ENSG00000171475.13	17	0.026861	0.295471	11	0.30629	No	No
Brain-Amygdala	125	CDC6	ENSG00000094804.9	17	0.00297256	0.0326981	11	0.069483	No	No
Brain-Amygdala	125	RARA	ENSG00000131759.17	17	0.00305264	0.033579	11	0.0700937	No	No
Brain-Amygdala	125	TOP2A	ENSG00000131747.14	17	0.000233291	0.0025662	11	0.0359751	Yes	No
Brain-Amygdala	125	IGFBP4	ENSG00000141753.6	17	0.00246146	0.0295375	12	0.0663495	No	No
Brain-Amygdala	125	CCR7	ENSG00000126353.3	17	0.0101284	0.12154	12	0.146407	No	No
Brain-Amygdala	125	SMARCE1	ENSG00000073584.18	17	0.00254233	0.0330503	13	0.0696536	No	No
Brain-Amygdala	125	KRT222	ENSG00000213424.8	17	0.00301916	0.0392491	13	0.075262	No	No
Brain-Amygdala	125	KRT10	ENSG00000186395.7	17	1.24621e-05	0.000162008	13	0.0321631	Yes	No
Brain-Amygdala	125	TMEM99	ENSG00000167920.8	17	0.00173258	0.0225235	13	0.0604065	No	No
Brain-Amygdala	125	KRT33B	ENSG00000131738.10	17	0.000752637	0.00978429	13	0.0475564	Yes	No
Brain-Amygdala	125	KRT31	ENSG00000094796.4	17	0.00285886	0.0371652	13	0.0732907	No	No
Brain-Amygdala	125	KRT13	ENSG00000171401.14	17	0.00160897	0.0209165	13	0.0587148	No	No
Brain-Amygdala	125	KRT15	ENSG00000171346.15	17	3.32732e-05	0.000432551	13	0.0330811	Yes	No
Brain-Amygdala	125	KRT19	ENSG00000171345.13	17	0.000188285	0.0024477	13	0.0358938	Yes	No
Brain-Amygdala	125	KRT14	ENSG00000186847.5	17	0.000123462	0.00172847	14	0.0342449	Yes	No
Brain-Amygdala	125	KRT16	ENSG00000186832.8	17	0.000146004	0.00204406	14	0.0358938	Yes	No
Brain-Amygdala	125	KRT17	ENSG00000128422.15	17	0.00584327	0.0818058	14	0.112056	No	No
Brain-Amygdala	125	EIF1	ENSG00000173812.10	17	0.000293287	0.00410601	14	0.0385695	Yes	No
Brain-Amygdala	125	GAST	ENSG00000184502.3	17	0.000496815	0.00695541	14	0.043528	Yes	No
Brain-Amygdala	125	HAP1	ENSG00000173805.15	17	0.018664	0.261296	14	0.273976	No	No
Brain-Amygdala	125	JUP	ENSG00000173801.16	17	0.00757515	0.0984769	13	0.126623	No	No
Brain-Amygdala	125	P3H4	ENSG00000141696.12	17	0.00114396	0.0148714	13	0.0529895	No	No
Brain-Amygdala	125	FKBP10	ENSG00000141756.18	17	0.00326133	0.0423973	13	0.0780279	No	No
Brain-Amygdala	125	NT5C3B	ENSG00000141698.16	17	0.00305857	0.0397614	13	0.0756472	No	No
Brain-Amygdala	125	KLHL10	ENSG00000161594.6	17	0.00181352	0.0235758	13	0.0612903	No	No
Brain-Amygdala	125	KLHL11	ENSG00000178502.5	17	0.0348202	0.452663	13	0.458142	No	No
Brain-Amygdala	125	ACLY	ENSG00000131473.16	17	0.00433596	0.0563675	13	0.0902201	No	No
Brain-Amygdala	125	TTC25	ENSG00000204815.9	17	0.00926947	0.111234	12	0.137594	No	No
Brain-Amygdala	125	CNP	ENSG00000173786.16	17	0.00249669	0.0299603	12	0.0667285	No	No
Brain-Amygdala	125	DNAJC7	ENSG00000168259.14	17	0.00440583	0.05287	12	0.0870939	No	No
Brain-Amygdala	125	NKIRAS2	ENSG00000168256.17	17	0.000527165	0.00579882	11	0.0412539	Yes	No
Brain-Amygdala	125	ZNF385C	ENSG00000187595.15	17	0.00497988	0.0547787	11	0.088801	No	No
Brain-Amygdala	125	CTD-2132N18.2	ENSG00000267221.2	17	8.09456e-05	0.000890402	11	0.0331761	Yes	No
Brain-Amygdala	125	DHX58	ENSG00000108771.12	17	0.0124462	0.124462	10	0.149262	No	No
Brain-Amygdala	125	KAT2A	ENSG00000108773.10	17	0.00195065	0.0195065	10	0.0571493	No	No
Brain-Amygdala	125	HSPB9	ENSG00000260325.1	17	0.00273329	0.0273329	10	0.0643737	No	No
Brain-Amygdala	125	RAB5C	ENSG00000108774.14	17	0.00177831	0.0195614	11	0.0572169	No	No
Brain-Amygdala	125	KCNH4	ENSG00000089558.8	17	0.00405127	0.044564	11	0.0797776	No	No
Brain-Amygdala	125	HCRT	ENSG00000161610.1	17	0.00297062	0.0326769	11	0.0694767	No	No
Brain-Amygdala	125	GHDC	ENSG00000167925.15	17	0.00286159	0.0314775	11	0.0682375	No	No
Brain-Amygdala	125	STAT5B	ENSG00000173757.9	17	0.0306583	0.337241	11	0.346117	No	No
Brain-Amygdala	125	STAT5A	ENSG00000126561.16	17	0.0338893	0.338893	10	0.347674	No	No
Brain-Amygdala	125	STAT3	ENSG00000168610.14	17	0.00800381	0.0880419	11	0.117544	No	No
Brain-Amygdala	125	PTRF	ENSG00000177469.12	17	0.00288239	0.0288239	10	0.065699	No	No
Brain-Amygdala	125	ATP6V0A1	ENSG00000033627.16	17	0.00605505	0.0605505	10	0.093652	No	No
Brain-Amygdala	125	NAGLU	ENSG00000108784.9	17	0.00820778	0.0738701	9	0.105168	No	No
Brain-Amygdala	125	HSD17B1	ENSG00000108786.10	17	0.0304851	0.304851	10	0.315214	No	No
Brain-Amygdala	125	COASY	ENSG00000068120.14	17	0.00229302	0.0206372	9	0.0585293	No	No
Brain-Amygdala	125	MLX	ENSG00000108788.11	17	0.00528592	0.0528592	10	0.0870939	No	No
Brain-Amygdala	125	PSMC3IP	ENSG00000131470.14	17	0.0102885	0.102885	10	0.130442	No	No
Brain-Amygdala	125	FAM134C	ENSG00000141699.10	17	0.00538954	0.0538954	10	0.0880045	No	No
Brain-Amygdala	125	TUBG1	ENSG00000131462.7	17	0.0151447	0.136302	9	0.159826	No	No
Brain-Amygdala	125	TUBG2	ENSG00000037042.8	17	0.0181238	0.181238	10	0.199963	No	No
Brain-Amygdala	125	PLEKHH3	ENSG00000068137.14	17	0.00470922	0.0470922	10	0.0819373	No	No
Brain-Amygdala	125	CCR10	ENSG00000184451.5	17	0.00542552	0.0542552	10	0.0882979	No	No
Brain-Amygdala	125	CNTNAP1	ENSG00000108797.11	17	0.000224128	0.00224128	10	0.0358938	Yes	No
Brain-Amygdala	125	EZH1	ENSG00000108799.12	17	0.00333506	0.0333506	10	0.0698213	No	No
Brain-Amygdala	125	CTD-3193K9.11	ENSG00000273650.1	17	0.0146724	0.146724	10	0.169178	No	No
Brain-Amygdala	125	RAMP2-AS1	ENSG00000197291.8	17	0.000189027	0.00189027	10	0.035141	Yes	No
Brain-Amygdala	125	RAMP2	ENSG00000131477.10	17	0.0239232	0.239232	10	0.253189	No	No
Brain-Amygdala	125	VPS25	ENSG00000131475.6	17	0.00241854	0.0241854	10	0.061739	No	No
Brain-Amygdala	125	WNK4	ENSG00000126562.16	17	0.000554191	0.00554191	10	0.040903	Yes	No
Brain-Amygdala	125	COA3	ENSG00000183978.7	17	0.0257452	0.257452	10	0.270277	No	No
Brain-Amygdala	125	CNTD1	ENSG00000176563.9	17	0.0101118	0.101118	10	0.128858	No	No
Brain-Amygdala	125	BECN1	ENSG00000126581.12	17	0.0283764	0.283764	10	0.29509	No	No
Brain-Amygdala	125	PSME3	ENSG00000131467.10	17	0.0167888	0.167888	10	0.187963	No	No
Brain-Amygdala	125	AOC2	ENSG00000131480.8	17	0.00769081	0.0692173	9	0.101347	No	No
Brain-Amygdala	125	AOC3	ENSG00000131471.6	17	0.00220107	0.0198096	9	0.0575655	No	No
Brain-Amygdala	125	LINC00671	ENSG00000213373.7	17	0.00468469	0.0421622	9	0.0778112	No	No
Brain-Amygdala	125	AARSD1	ENSG00000266967.6	17	0.00538588	0.0538588	10	0.0879879	No	No
Brain-Amygdala	125	PTGES3L	ENSG00000267060.5	17	0.00283349	0.0283349	10	0.0652581	No	No
Brain-Amygdala	125	RUNDC1	ENSG00000198863.7	17	0.00380551	0.0380551	10	0.0741636	No	No
Brain-Amygdala	125	RPL27	ENSG00000131469.12	17	0.00573992	0.0573992	10	0.091078	No	No
Brain-Amygdala	125	IFI35	ENSG00000068079.7	17	0.0205936	0.205936	10	0.222363	No	No
Brain-Amygdala	125	VAT1	ENSG00000108828.15	17	0.00238843	0.0238843	10	0.0614875	No	No
Brain-Amygdala	125	RND2	ENSG00000108830.9	17	0.00790033	0.0790033	10	0.109522	No	No
Brain-Amygdala	125	BRCA1	ENSG00000012048.20	17	0.0125472	0.125472	10	0.150174	No	No
Brain-Amygdala	125	RP11-242D8.1	ENSG00000267002.2	17	0.00982031	0.0982031	10	0.126389	No	No
Brain-Amygdala	125	NBR1	ENSG00000188554.13	17	0.0101365	0.101365	10	0.129123	No	No
Brain-Amygdala	125	TMEM106A	ENSG00000184988.8	17	0.0209799	0.209799	10	0.225828	No	No
Brain-Amygdala	125	LINC00854	ENSG00000236383.8	17	0.00775475	0.0775475	10	0.108294	No	No
Brain-Amygdala	125	LINC00910	ENSG00000188825.13	17	0.00567024	0.0567024	10	0.0905405	No	No
Brain-Amygdala	125	ARL4D	ENSG00000175906.4	17	0.00519809	0.0519809	10	0.0863482	No	No
Brain-Amygdala	125	DHX8	ENSG00000067596.10	17	0.0018319	0.018319	10	0.0562748	No	No
Brain-Amygdala	125	ETV4	ENSG00000175832.12	17	0.00566239	0.0566239	10	0.0904677	No	No
Brain-Amygdala	125	CTC-501O10.1	ENSG00000267440.1	17	0.000647473	0.00647473	10	0.0425178	Yes	No
Brain-Amygdala	125	DUSP3	ENSG00000108861.8	17	0.0160262	0.160262	10	0.181254	No	No
Brain-Amygdala	125	MPP3	ENSG00000161647.18	17	0.00157297	0.0173027	11	0.0552754	No	No
Brain-Amygdala	125	CD300LG	ENSG00000161649.12	17	0.0032061	0.0352671	11	0.0714443	No	No
Brain-Amygdala	125	MPP2	ENSG00000108852.14	17	0.00155564	0.017112	11	0.0551159	No	No
Brain-Amygdala	125	LINC01976	ENSG00000261514.1	17	0.0058189	0.0640079	11	0.0967471	No	No
Brain-Amygdala	125	PYY	ENSG00000131096.10	17	0.00503026	0.0603632	12	0.0934989	No	No
Brain-Amygdala	125	NAGS	ENSG00000161653.10	17	0.00649198	0.0779038	12	0.108603	No	No
Brain-Amygdala	125	TMEM101	ENSG00000091947.9	17	0.000327956	0.00393547	12	0.0385695	Yes	No
Brain-Amygdala	125	LSM12	ENSG00000161654.9	17	0.00452305	0.0542766	12	0.0883174	No	No
Brain-Amygdala	125	G6PC3	ENSG00000141349.8	17	0.00223265	0.0267918	12	0.0638859	No	No
Brain-Amygdala	125	HDAC5	ENSG00000108840.15	17	0.00169701	0.0203642	12	0.0581839	No	No
Brain-Amygdala	125	C17orf53	ENSG00000125319.14	17	0.00702426	0.0842912	12	0.114327	No	No
Brain-Amygdala	125	ASB16	ENSG00000161664.6	17	0.00359259	0.043111	12	0.0785613	No	No
Brain-Amygdala	125	TMUB2	ENSG00000168591.15	17	0.00076518	0.00918216	12	0.0465504	Yes	No
Brain-Amygdala	125	ATXN7L3	ENSG00000087152.15	17	0.0182193	0.218631	12	0.234101	No	No
Brain-Amygdala	125	UBTF	ENSG00000108312.14	17	0.00441879	0.0530255	12	0.0872182	No	No
Brain-Amygdala	125	SLC4A1	ENSG00000004939.13	17	0.000970406	0.0116449	12	0.0497954	Yes	No
Brain-Amygdala	125	RUNDC3A	ENSG00000108309.13	17	0.000732074	0.00878488	12	0.0460828	Yes	No
Brain-Amygdala	125	SLC25A39	ENSG00000013306.15	17	0.00097431	0.0116917	12	0.0497954	Yes	No
Brain-Amygdala	125	GRN	ENSG00000030582.17	17	0.00601382	0.0721659	12	0.103687	No	No
Brain-Amygdala	125	FAM171A2	ENSG00000161682.14	17	0.00112212	0.0134654	12	0.0515258	No	No
Brain-Amygdala	125	ITGA2B	ENSG00000005961.17	17	0.00125017	0.0150021	12	0.053089	No	No
Brain-Amygdala	125	GPATCH8	ENSG00000186566.12	17	0.00257256	0.0308707	12	0.0677265	No	No
Brain-Amygdala	125	FZD2	ENSG00000180340.6	17	0.00240715	0.0288858	12	0.0657393	No	No
Brain-Amygdala	125	MEIOC	ENSG00000180336.17	17	0.00375034	0.045004	12	0.0801277	No	No
Brain-Amygdala	125	CCDC43	ENSG00000180329.13	17	0.0209514	0.251417	12	0.264645	No	No
Brain-Amygdala	125	DBF4B	ENSG00000161692.17	17	0.0173369	0.22538	13	0.240336	No	No
Brain-Amygdala	125	ADAM11	ENSG00000073670.13	17	0.00273082	0.0355006	13	0.0716892	No	No
Brain-Amygdala	125	CTC-296K1.3	ENSG00000267505.1	17	0.00253687	0.0329793	13	0.0696255	No	No
Brain-Amygdala	125	GJC1	ENSG00000182963.9	17	0.00177083	0.0247917	14	0.0622837	No	No
Brain-Amygdala	125	HIGD1B	ENSG00000131097.6	17	0.00127474	0.0178464	14	0.0557723	No	No
Brain-Amygdala	125	EFTUD2	ENSG00000108883.12	17	0.0107149	0.160724	15	0.181625	No	No
Brain-Amygdala	125	GFAP	ENSG00000131095.12	17	0.0211979	0.317968	15	0.327684	No	No
Brain-Amygdala	125	KIF18B	ENSG00000186185.13	17	0.0108134	0.173015	16	0.192695	No	No
Brain-Amygdala	125	CTD-2534I21.8	ENSG00000267334.1	17	0.0184257	0.294811	16	0.305677	No	No
Brain-Amygdala	125	C1QL1	ENSG00000131094.3	17	0.00727711	0.116434	16	0.142193	No	No
Brain-Amygdala	125	DCAKD	ENSG00000172992.11	17	0.0027522	0.0495396	18	0.0843267	No	No
Brain-Amygdala	125	NMT1	ENSG00000136448.11	17	0.00585845	0.105452	18	0.132658	No	No
Brain-Amygdala	125	PLCD3	ENSG00000161714.11	17	0.000756871	0.0143806	19	0.0525515	No	No
Brain-Amygdala	125	ACBD4	ENSG00000181513.14	17	0.000692656	0.0131605	19	0.0511961	No	No
Brain-Amygdala	125	AC142472.6	ENSG00000276728.1	17	0.000190529	0.00362005	19	0.0380847	Yes	No
Brain-Amygdala	125	HEXIM1	ENSG00000186834.3	17	0.0151608	0.288056	19	0.299225	No	No
Brain-Amygdala	125	HEXIM2	ENSG00000168517.10	17	0.0126558	0.24046	19	0.254321	No	No
Brain-Amygdala	125	FMNL1	ENSG00000184922.13	17	0.00012537	0.00250741	20	0.0359751	Yes	No
Brain-Amygdala	125	MAP3K14	ENSG00000006062.14	17	0.000212013	0.00424026	20	0.0386548	Yes	No
Brain-Amygdala	125	ARHGAP27	ENSG00000159314.11	17	0.00507026	0.101405	20	0.129151	No	No
Brain-Amygdala	125	PLEKHM1	ENSG00000225190.10	17	0.00103473	0.01966	19	0.0573838	No	No
Brain-Amygdala	125	RP11-798G7.6	ENSG00000267198.1	17	0.0109524	0.208096	19	0.224385	No	No
Brain-Amygdala	125	CRHR1	ENSG00000120088.14	17	0.00569391	0.10249	18	0.130136	No	No
Brain-Amygdala	125	SPPL2C	ENSG00000185294.6	17	0.00602864	0.108515	18	0.13532	No	No
Brain-Amygdala	125	MAPT	ENSG00000186868.15	17	0.00686654	0.130464	19	0.154564	No	No
Brain-Amygdala	125	STH	ENSG00000256762.1	17	0.00119226	0.0214607	18	0.0593446	No	No
Brain-Amygdala	125	KANSL1	ENSG00000120071.13	17	0.00924777	0.175708	19	0.19509	No	No
Brain-Amygdala	125	ARL17B	ENSG00000228696.8	17	0.00487379	0.0877282	18	0.117282	No	No
Brain-Amygdala	125	LRRC37A	ENSG00000176681.14	17	0.00387806	0.0698051	18	0.10178	No	No
Brain-Amygdala	125	LRRC37A2	ENSG00000238083.7	17	0.00109098	0.0196377	18	0.0573819	No	No
Brain-Amygdala	125	ARL17A	ENSG00000185829.17	17	0.00478107	0.0860592	18	0.115809	No	No
Brain-Amygdala	125	NSF	ENSG00000073969.18	17	0.00103962	0.0187131	18	0.0564972	No	No
Brain-Amygdala	125	WNT3	ENSG00000108379.9	17	0.00159054	0.0254486	16	0.062855	No	No
Brain-Amygdala	125	WNT9B	ENSG00000158955.10	17	7.71588e-05	0.00123454	16	0.0331761	Yes	No
Brain-Amygdala	125	GOSR2	ENSG00000108433.16	17	0.00819436	0.114721	14	0.140627	No	No
Brain-Amygdala	125	RPRML	ENSG00000179673.4	17	0.000317653	0.00412949	13	0.0385767	Yes	No
Brain-Amygdala	125	CDC27	ENSG00000004897.11	17	0.00325361	0.0390433	12	0.0750514	No	No
Brain-Amygdala	125	MYL4	ENSG00000198336.9	17	0.00271615	0.0298776	11	0.0667177	No	No
Brain-Amygdala	125	ITGB3	ENSG00000259207.7	17	0.00680457	0.0748502	11	0.105926	No	No
Brain-Amygdala	125	EFCAB13	ENSG00000178852.15	17	0.0073365	0.0807015	11	0.111152	No	No
Brain-Amygdala	125	NPEPPS	ENSG00000141279.15	17	0.0423951	0.508741	12	0.513252	No	No
Brain-Amygdala	125	KPNB1	ENSG00000108424.9	17	0.0197404	0.236885	12	0.25109	No	No
Brain-Amygdala	125	TBKBP1	ENSG00000198933.9	17	0.0448976	0.538771	12	0.542604	No	No
Brain-Amygdala	125	TBX21	ENSG00000073861.2	17	0.00324972	0.0389966	12	0.0750019	No	No
Brain-Amygdala	125	OSBPL7	ENSG00000006025.11	17	0.00360199	0.0468259	13	0.0817192	No	No
Brain-Amygdala	125	MRPL10	ENSG00000159111.12	17	0.0276012	0.358816	13	0.366773	No	No
Brain-Amygdala	125	LRRC46	ENSG00000141294.9	17	5.44396e-05	0.000653275	12	0.0330811	Yes	No
Brain-Amygdala	125	SCRN2	ENSG00000141295.13	17	0.00158942	0.0206624	13	0.0585293	No	No
Brain-Amygdala	125	SP6	ENSG00000189120.4	17	0.00297752	0.0357302	12	0.0718093	No	No
Brain-Amygdala	125	SP2	ENSG00000167182.13	17	0.00553957	0.0720144	13	0.103556	No	No
Brain-Amygdala	125	PNPO	ENSG00000108439.9	17	0.00381313	0.0495706	13	0.0843634	No	No
Brain-Amygdala	125	PRR15L	ENSG00000167183.2	17	0.00607357	0.0789564	13	0.109507	No	No
Brain-Amygdala	125	CDK5RAP3	ENSG00000108465.14	17	0.0102419	0.133145	13	0.156943	No	No
Brain-Amygdala	125	COPZ2	ENSG00000005243.9	17	0.00197838	0.0237406	12	0.0613461	No	No
Brain-Amygdala	125	NFE2L1	ENSG00000082641.15	17	0.0119007	0.142808	12	0.165774	No	No
Brain-Amygdala	125	RP5-890E16.5	ENSG00000278765.1	17	0.0152986	0.183583	12	0.202111	No	No
Brain-Amygdala	125	CBX1	ENSG00000108468.14	17	0.00985888	0.118307	12	0.143722	No	No
Brain-Amygdala	125	SNX11	ENSG00000002919.14	17	0.00984072	0.118089	12	0.143545	No	No
Brain-Amygdala	125	SKAP1	ENSG00000141293.15	17	0.013965	0.19551	14	0.212843	No	No
Brain-Amygdala	125	HOXB2	ENSG00000173917.10	17	0.000153154	0.001991	13	0.0358034	Yes	No
Brain-Amygdala	125	HOXB7	ENSG00000260027.4	17	0.00551392	0.071681	13	0.103295	No	No
Brain-Amygdala	125	TTLL6	ENSG00000170703.15	17	0.00483734	0.0628854	13	0.0957944	No	No
Brain-Amygdala	125	CALCOCO2	ENSG00000136436.14	17	0.0051047	0.0612564	12	0.0943298	No	No
Brain-Amygdala	125	ATP5G1	ENSG00000159199.13	17	0.000153174	0.00183809	12	0.0348558	Yes	No
Brain-Amygdala	125	UBE2Z	ENSG00000159202.17	17	0.00244878	0.0293854	12	0.0661697	No	No
Brain-Amygdala	125	SNF8	ENSG00000159210.9	17	5.88621e-05	0.000706345	12	0.0330811	Yes	No
Brain-Amygdala	125	GNGT2	ENSG00000167083.6	17	0.0126505	0.151806	12	0.173657	No	No
Brain-Amygdala	125	ABI3	ENSG00000108798.8	17	0.0134214	0.161057	12	0.18189	No	No
Brain-Amygdala	125	PHOSPHO1	ENSG00000173868.11	17	0.000910903	0.0109308	12	0.0488572	Yes	No
Brain-Amygdala	125	ZNF652	ENSG00000198740.8	17	0.00133023	0.0159628	12	0.0541245	No	No
Brain-Amygdala	125	RP11-1079K10.3	ENSG00000248714.6	17	0.00210128	0.0252154	12	0.0627078	No	No
Brain-Amygdala	125	PHB	ENSG00000167085.11	17	0.000634025	0.0076083	12	0.0443929	Yes	No
Brain-Amygdala	125	NGFR	ENSG00000064300.8	17	0.00668697	0.0802436	12	0.110712	No	No
Brain-Amygdala	125	NXPH3	ENSG00000182575.7	17	0.00243587	0.0292304	12	0.0659959	No	No
Brain-Amygdala	125	SPOP	ENSG00000121067.17	17	0.00176107	0.0228938	13	0.0606094	No	No
Brain-Amygdala	125	SLC35B1	ENSG00000121073.13	17	2.7441e-05	0.000356733	13	0.0330811	Yes	No
Brain-Amygdala	125	FAM117A	ENSG00000121104.7	17	0.00551731	0.0717251	13	0.103342	No	No
Brain-Amygdala	125	KAT7	ENSG00000136504.11	17	0.000244713	0.00318127	13	0.037197	Yes	No
Brain-Amygdala	125	DLX4	ENSG00000108813.10	17	0.00910368	0.118348	13	0.143762	No	No
Brain-Amygdala	125	RP11-1094H24.4	ENSG00000246640.1	17	0.00419244	0.0545017	13	0.0885474	No	No
Brain-Amygdala	125	ITGA3	ENSG00000005884.17	17	0.00338897	0.0440566	13	0.0793824	No	No
Brain-Amygdala	125	PDK2	ENSG00000005882.11	17	0.000530701	0.00689911	13	0.0434808	Yes	No
Brain-Amygdala	125	SAMD14	ENSG00000167100.14	17	0.00476812	0.0619855	13	0.0949744	No	No
Brain-Amygdala	125	PPP1R9B	ENSG00000108819.10	17	0.00300155	0.0360187	12	0.0721393	No	No
Brain-Amygdala	125	SGCA	ENSG00000108823.15	17	0.00285098	0.0342117	12	0.070734	No	No
Brain-Amygdala	125	COL1A1	ENSG00000108821.13	17	0.000101855	0.00122226	12	0.0331761	Yes	No
Brain-Amygdala	125	TMEM92	ENSG00000167105.7	17	0.0026425	0.03171	12	0.0685287	No	No
Brain-Amygdala	125	XYLT2	ENSG00000015532.9	17	0.00460554	0.0552665	12	0.0892254	No	No
Brain-Amygdala	125	MRPL27	ENSG00000108826.15	17	0.000191451	0.00229742	12	0.0358938	Yes	No
Brain-Amygdala	125	EME1	ENSG00000154920.14	17	0.000144704	0.00173645	12	0.0342889	Yes	No
Brain-Amygdala	125	LRRC59	ENSG00000108829.9	17	0.00255114	0.0306137	12	0.0674687	No	No
Brain-Amygdala	125	ACSF2	ENSG00000167107.12	17	0.000716752	0.00931778	13	0.0468353	Yes	No
Brain-Amygdala	125	CHAD	ENSG00000136457.9	17	0.00179117	0.0232852	13	0.0609302	No	No
Brain-Amygdala	125	RSAD1	ENSG00000136444.9	17	0.00292569	0.038034	13	0.0741452	No	No
Brain-Amygdala	125	MYCBPAP	ENSG00000136449.13	17	0.00534332	0.0694632	13	0.101579	No	No
Brain-Amygdala	125	EPN3	ENSG00000049283.17	17	0.00246606	0.0320587	13	0.068848	No	No
Brain-Amygdala	125	SPATA20	ENSG00000006282.20	17	0.000710224	0.00923291	13	0.0466861	Yes	No
Brain-Amygdala	125	CACNA1G	ENSG00000006283.17	17	0.000791669	0.0102917	13	0.0480619	Yes	No
Brain-Amygdala	125	ABCC3	ENSG00000108846.15	17	0.000666243	0.00932741	14	0.0468353	Yes	No
Brain-Amygdala	125	ANKRD40	ENSG00000154945.6	17	0.000528367	0.00686877	13	0.0433704	Yes	No
Brain-Amygdala	125	LUC7L3	ENSG00000108848.15	17	0.00253997	0.0355595	14	0.0716892	No	No
Brain-Amygdala	125	WFIKKN2	ENSG00000173714.7	17	0.00193343	0.027068	14	0.0641402	No	No
Brain-Amygdala	125	TOB1	ENSG00000141232.4	17	0.00121502	0.0170103	14	0.0550364	No	No
Brain-Amygdala	125	RP11-700H6.4	ENSG00000262006.1	17	0.0018917	0.0264838	14	0.0636332	No	No
Brain-Amygdala	125	SPAG9	ENSG00000008294.20	17	0.00106319	0.0159478	15	0.0541245	No	No
Brain-Amygdala	125	NME1	ENSG00000239672.7	17	0.018309	0.256326	14	0.26922	No	No
Brain-Amygdala	125	NME2	ENSG00000243678.11	17	0.0022779	0.0318905	14	0.0687241	No	No
Brain-Amygdala	125	MBTD1	ENSG00000011258.15	17	0.00389976	0.0584964	15	0.0919784	No	No
Brain-Amygdala	125	UTP18	ENSG00000011260.13	17	0.00149443	0.0209221	14	0.0587148	No	No
Brain-Amygdala	125	LINC02072	ENSG00000225860.2	17	0.000877362	0.0122831	14	0.0503757	No	No
Brain-Amygdala	125	LINC02073	ENSG00000267452.1	17	0.000880545	0.0123276	14	0.0503757	No	No
Brain-Amygdala	125	CA10	ENSG00000154975.13	17	0.00255296	0.0485062	19	0.083377	No	No
Brain-Amygdala	125	TOM1L1	ENSG00000141198.14	17	0.00444521	0.062233	14	0.0951733	No	No
Brain-Amygdala	125	COX11	ENSG00000166260.10	17	0.00127516	0.0178523	14	0.0557723	No	No
Brain-Amygdala	125	STXBP4	ENSG00000166263.13	17	0.00902751	0.135413	15	0.15896	No	No
Brain-Amygdala	125	HLF	ENSG00000108924.13	17	0.00219657	0.0329486	15	0.0696238	No	No
Brain-Amygdala	125	MMD	ENSG00000108960.7	17	0.0015879	0.0238185	15	0.0614061	No	No
Brain-Amygdala	125	TMEM100	ENSG00000166292.11	17	0.00386903	0.0502974	13	0.084933	No	No
Brain-Amygdala	125	PCTP	ENSG00000141179.13	17	0.00224549	0.0314369	14	0.0682133	No	No
Brain-Amygdala	125	ANKFN1	ENSG00000153930.11	17	0.00266568	0.0453165	17	0.0803909	No	No
Brain-Amygdala	125	NOG	ENSG00000183691.4	17	0.00239461	0.0287353	12	0.0655861	No	No
Brain-Amygdala	125	C17orf67	ENSG00000214226.8	17	0.000233414	0.00326779	14	0.037197	Yes	No
Brain-Amygdala	125	DGKE	ENSG00000153933.9	17	0.00113608	0.0147691	13	0.052847	No	No
Brain-Amygdala	125	TRIM25	ENSG00000121060.16	17	0.0379366	0.493176	13	0.497829	No	No
Brain-Amygdala	125	RP11-670E13.6	ENSG00000274213.1	17	0.00256004	0.0332805	13	0.0697835	No	No
Brain-Amygdala	125	COIL	ENSG00000121058.4	17	0.00472384	0.0661338	14	0.0985669	No	No
Brain-Amygdala	125	SCPEP1	ENSG00000121064.12	17	0.000509554	0.00713375	14	0.0437064	Yes	No
Brain-Amygdala	125	RP11-166P13.3	ENSG00000263004.1	17	0.0078221	0.101687	13	0.129391	No	No
Brain-Amygdala	125	AKAP1	ENSG00000121057.12	17	9.91214e-05	0.00128858	13	0.0331761	Yes	No
Brain-Amygdala	125	MSI2	ENSG00000153944.10	17	0.000281797	0.00422695	15	0.0386362	Yes	No
Brain-Amygdala	125	RP11-60A24.3	ENSG00000265542.5	17	0.000541553	0.00704019	13	0.0435815	Yes	No
Brain-Amygdala	125	MRPS23	ENSG00000181610.12	17	6.31326e-05	0.000820724	13	0.0330811	Yes	No
Brain-Amygdala	125	CUEDC1	ENSG00000180891.12	17	0.000802997	0.010439	13	0.0482423	Yes	No
Brain-Amygdala	125	RP11-159D12.11	ENSG00000278642.1	17	0.00159949	0.0191939	12	0.0569146	No	No
Brain-Amygdala	125	VEZF1	ENSG00000136451.8	17	0.00125535	0.0150641	12	0.0531969	No	No
Brain-Amygdala	125	RP11-159D12.2	ENSG00000264112.1	17	4.2892e-05	0.000514704	12	0.0330811	Yes	No
Brain-Amygdala	125	SRSF1	ENSG00000136450.12	17	0.0011926	0.0143112	12	0.0524786	No	No
Brain-Amygdala	125	DYNLL2	ENSG00000264364.2	17	0.0037135	0.0445621	12	0.0797776	No	No
Brain-Amygdala	125	EPX	ENSG00000121053.5	17	0.00575016	0.0632518	11	0.0960694	No	No
Brain-Amygdala	125	MKS1	ENSG00000011143.16	17	0.000829478	0.00912426	11	0.0464139	Yes	No
Brain-Amygdala	125	MPO	ENSG00000005381.7	17	0.00112079	0.0123287	11	0.0503757	No	No
Brain-Amygdala	125	TSPOAP1	ENSG00000005379.15	17	0.00537603	0.0645124	12	0.0971957	No	No
Brain-Amygdala	125	SUPT4H1	ENSG00000213246.6	17	0.000108824	0.00119707	11	0.0331761	Yes	No
Brain-Amygdala	125	RNF43	ENSG00000108375.12	17	0.00218355	0.0262026	12	0.0634423	No	No
Brain-Amygdala	125	MTMR4	ENSG00000108389.9	17	0.0054645	0.0601095	11	0.093299	No	No
Brain-Amygdala	125	SEPT4	ENSG00000108387.14	17	6.27845e-06	6.9063e-05	11	0.0285233	Yes	No
Brain-Amygdala	125	TEX14	ENSG00000121101.15	17	0.0167113	0.200536	12	0.217367	No	No
Brain-Amygdala	125	RAD51C	ENSG00000108384.14	17	0.00613538	0.0674892	11	0.0998094	No	No
Brain-Amygdala	125	PPM1E	ENSG00000175175.5	17	0.0270961	0.298057	11	0.308721	No	No
Brain-Amygdala	125	TRIM37	ENSG00000108395.13	17	0.00403559	0.0403559	10	0.0761768	No	No
Brain-Amygdala	125	SKA2	ENSG00000182628.12	17	0.00165863	0.0149277	9	0.0530771	No	No
Brain-Amygdala	125	PRR11	ENSG00000068489.12	17	0.00115669	0.0104102	9	0.0482164	Yes	No
Brain-Amygdala	125	SMG8	ENSG00000167447.12	17	0.00109658	0.00986923	9	0.0476216	Yes	No
Brain-Amygdala	125	GDPD1	ENSG00000153982.10	17	0.00243216	0.0218895	9	0.0596893	No	No
Brain-Amygdala	125	YPEL2	ENSG00000175155.8	17	0.0292564	0.234051	8	0.248423	No	No
Brain-Amygdala	125	LINC01476	ENSG00000265313.5	17	0.00116364	0.00930915	8	0.0468353	Yes	No
Brain-Amygdala	125	DHX40	ENSG00000108406.9	17	0.0842632	0.589842	7	0.593175	No	No
Brain-Amygdala	125	RP11-758H9.2	ENSG00000273702.1	17	5.33373e-05	0.000373361	7	0.0330811	Yes	No
Brain-Amygdala	125	CLTC	ENSG00000141367.11	17	0.046361	0.324527	7	0.334002	No	No
Brain-Amygdala	125	PTRH2	ENSG00000141378.14	17	0.00603528	0.0362117	6	0.0723106	No	No
Brain-Amygdala	125	VMP1	ENSG00000062716.12	17	0.0959467	0.671627	7	0.673914	No	No
Brain-Amygdala	125	TUBD1	ENSG00000108423.14	17	0.000924158	0.00554495	6	0.040903	Yes	No
Brain-Amygdala	125	RPS6KB1	ENSG00000108443.13	17	0.014952	0.089712	6	0.119049	No	No
Brain-Amygdala	125	RNFT1	ENSG00000189050.15	17	0.0285099	0.171059	6	0.190907	No	No
Brain-Amygdala	125	RP11-178C3.2	ENSG00000267302.5	17	0.00485897	0.0291538	6	0.065974	No	No
Brain-Amygdala	125	HEATR6	ENSG00000068097.14	17	0.00513201	0.030792	6	0.067677	No	No
Brain-Amygdala	125	CA4	ENSG00000167434.9	17	0.00619291	0.0309646	5	0.0677265	No	No
Brain-Amygdala	125	USP32	ENSG00000170832.12	17	0.0170952	0.102571	6	0.130199	No	No
Brain-Amygdala	125	C17orf64	ENSG00000141371.12	17	0.00299046	0.0149523	5	0.0530771	No	No
Brain-Amygdala	125	APPBP2	ENSG00000062725.9	17	0.0034361	0.0171805	5	0.0551722	No	No
Brain-Amygdala	125	PPM1D	ENSG00000170836.11	17	0.0239596	0.119798	5	0.144858	No	No
Brain-Amygdala	125	BCAS3	ENSG00000141376.22	17	0.00537928	0.0484135	9	0.083317	No	No
Brain-Amygdala	125	TBX2	ENSG00000121068.13	17	0.00896216	0.0627351	7	0.0956402	No	No
Brain-Amygdala	125	C17orf82	ENSG00000187013.4	17	0.000182439	0.00127708	7	0.0331761	Yes	No
Brain-Amygdala	125	NACA2	ENSG00000253506.2	17	0.00336814	0.0269451	8	0.06404	No	No
Brain-Amygdala	125	BRIP1	ENSG00000136492.8	17	0.00322563	0.0290307	9	0.0658779	No	No
Brain-Amygdala	125	INTS2	ENSG00000108506.11	17	0.00567639	0.0510875	9	0.0856305	No	No
Brain-Amygdala	125	MED13	ENSG00000108510.9	17	0.000357894	0.00322104	9	0.037197	Yes	No
Brain-Amygdala	125	METTL2A	ENSG00000087995.15	17	0.00585189	0.052667	9	0.0869717	No	No
Brain-Amygdala	125	TLK2	ENSG00000146872.17	17	0.00103513	0.00931621	9	0.0468353	Yes	No
Brain-Amygdala	125	MRC2	ENSG00000011028.13	17	0.00696508	0.0557207	8	0.0896287	No	No
Brain-Amygdala	125	MARCH10	ENSG00000173838.11	17	0.00257264	0.0231538	9	0.0609047	No	No
Brain-Amygdala	125	RP11-180P8.1	ENSG00000283538.1	17	0.00815197	0.0733678	9	0.104744	No	No
Brain-Amygdala	125	TANC2	ENSG00000170921.15	17	0.00198173	0.021799	11	0.0595806	No	No
Brain-Amygdala	125	CYB561	ENSG00000008283.15	17	0.0341708	0.307537	9	0.317717	No	No
Brain-Amygdala	125	ACE	ENSG00000159640.15	17	0.00376506	0.0338856	9	0.0703669	No	No
Brain-Amygdala	125	KCNH6	ENSG00000173826.14	17	0.00335926	0.0302334	9	0.0670157	No	No
Brain-Amygdala	125	DCAF7	ENSG00000136485.14	17	0.0093318	0.0839862	9	0.114061	No	No
Brain-Amygdala	125	TACO1	ENSG00000136463.7	17	0.00158729	0.0142856	9	0.0524539	No	No
Brain-Amygdala	125	MAP3K3	ENSG00000198909.7	17	0.00282218	0.0253996	9	0.0628081	No	No
Brain-Amygdala	125	STRADA	ENSG00000266173.6	17	0.00287935	0.0259142	9	0.0631847	No	No
Brain-Amygdala	125	LIMD2	ENSG00000136490.8	17	0.00150587	0.0135528	9	0.0516623	No	No
Brain-Amygdala	125	CCDC47	ENSG00000108588.13	17	0.00802778	0.0642222	8	0.0968885	No	No
Brain-Amygdala	125	DDX42	ENSG00000198231.12	17	0.00457171	0.0365737	8	0.0726513	No	No
Brain-Amygdala	125	FTSJ3	ENSG00000108592.16	17	0.00264443	0.0211554	8	0.0589283	No	No
Brain-Amygdala	125	PSMC5	ENSG00000087191.12	17	0.00818508	0.0654807	8	0.0980383	No	No
Brain-Amygdala	125	SMARCD2	ENSG00000108604.15	17	0.00190317	0.0152253	8	0.0533228	No	No
Brain-Amygdala	125	GH1	ENSG00000259384.6	17	0.0207263	0.165811	8	0.186066	No	No
Brain-Amygdala	125	CD79B	ENSG00000007312.12	17	0.000170585	0.00136468	8	0.0331761	Yes	No
Brain-Amygdala	125	SCN4A	ENSG00000007314.12	17	0.00120942	0.00967535	8	0.0474266	Yes	No
Brain-Amygdala	125	PRR29-AS1	ENSG00000264954.1	17	0.00442963	0.0310074	7	0.0677714	No	No
Brain-Amygdala	125	PRR29	ENSG00000224383.7	17	0.0144343	0.10104	7	0.128805	No	No
Brain-Amygdala	125	ICAM2	ENSG00000108622.10	17	0.00916868	0.0733495	8	0.104726	No	No
Brain-Amygdala	125	ERN1	ENSG00000178607.15	17	0.0207197	0.165758	8	0.186053	No	No
Brain-Amygdala	125	SNHG25	ENSG00000266402.3	17	0.0021167	0.0169336	8	0.0550163	No	No
Brain-Amygdala	125	TEX2	ENSG00000136478.7	17	0.00366648	0.0329983	9	0.0696255	No	No
Brain-Amygdala	125	PECAM1	ENSG00000261371.5	17	0.0435286	0.391758	9	0.398451	No	No
Brain-Amygdala	125	MILR1	ENSG00000271605.5	17	0.000879784	0.00791805	9	0.0449031	Yes	No
Brain-Amygdala	125	POLG2	ENSG00000256525.6	17	0.00906683	0.0816015	9	0.111909	No	No
Brain-Amygdala	125	DDX5	ENSG00000108654.13	17	0.00348795	0.0313915	9	0.0681717	No	No
Brain-Amygdala	125	CEP95	ENSG00000258890.6	17	0.0268967	0.24207	9	0.255786	No	No
Brain-Amygdala	125	SMURF2	ENSG00000108854.15	17	0.0347733	0.347733	10	0.356148	No	No
Brain-Amygdala	125	LRRC37A3	ENSG00000176809.10	17	0.00124043	0.0124043	10	0.0503789	No	No
Brain-Amygdala	125	RP11-583F2.2	ENSG00000265912.1	17	0.00282935	0.0282935	10	0.065245	No	No
Brain-Amygdala	125	GNA13	ENSG00000120063.9	17	0.00638739	0.0766487	12	0.107552	No	No
Brain-Amygdala	125	RGS9	ENSG00000108370.16	17	0.0171159	0.222507	13	0.237733	No	No
Brain-Amygdala	125	AXIN2	ENSG00000168646.12	17	0.000733549	0.0102697	14	0.0480462	Yes	No
Brain-Amygdala	125	CEP112	ENSG00000154240.16	17	0.00186782	0.0336208	18	0.0701161	No	No
Brain-Amygdala	125	PRKCA	ENSG00000154229.11	17	0.00197831	0.0375879	19	0.0736708	No	No
Brain-Amygdala	125	CACNG5	ENSG00000075429.8	17	0.00309655	0.0526413	17	0.0869552	No	No
Brain-Amygdala	125	CACNG4	ENSG00000075461.5	17	0.0032225	0.05156	16	0.0859497	No	No
Brain-Amygdala	125	CACNG1	ENSG00000108878.4	17	0.00791379	0.110793	14	0.137275	No	No
Brain-Amygdala	125	HELZ	ENSG00000198265.11	17	0.00296223	0.0473957	16	0.0822108	No	No
Brain-Amygdala	125	PSMD12	ENSG00000197170.9	17	0.00369898	0.0517857	14	0.0861514	No	No
Brain-Amygdala	125	PITPNC1	ENSG00000154217.14	17	0.00554888	0.094331	17	0.123059	No	No
Brain-Amygdala	125	NOL11	ENSG00000130935.9	17	0.00496408	0.0694972	14	0.101579	No	No
Brain-Amygdala	125	BPTF	ENSG00000171634.16	17	0.000600411	0.00900616	15	0.0462199	Yes	No
Brain-Amygdala	125	C17orf58	ENSG00000186665.9	17	0.00205258	0.0287361	14	0.0655861	No	No
Brain-Amygdala	125	KPNA2	ENSG00000182481.8	17	0.00704164	0.0985829	14	0.126672	No	No
Brain-Amygdala	125	AC145343.2	ENSG00000265055.1	17	0.0015528	0.0217391	14	0.0595466	No	No
Brain-Amygdala	125	RP11-147L13.11	ENSG00000278730.1	17	0.00951176	0.133165	14	0.156946	No	No
Brain-Amygdala	125	RP11-147L13.12	ENSG00000274561.1	17	0.00457798	0.0640917	14	0.0968108	No	No
Brain-Amygdala	125	RP11-147L13.13	ENSG00000277476.1	17	0.00147674	0.0206744	14	0.0585293	No	No
Brain-Amygdala	125	RP11-147L13.14	ENSG00000278740.1	17	0.00274399	0.0384159	14	0.0744986	No	No
Brain-Amygdala	125	RP11-147L13.8	ENSG00000267731.1	17	0.000845788	0.011841	14	0.0499765	Yes	No
Brain-Amygdala	125	RP11-147L13.15	ENSG00000274712.1	17	0.0114756	0.160658	14	0.181576	No	No
Brain-Amygdala	125	AMZ2	ENSG00000196704.11	17	0.0158314	0.22164	14	0.236914	No	No
Brain-Amygdala	125	ARSG	ENSG00000141337.12	17	0.00216013	0.0324019	15	0.0691395	No	No
Brain-Amygdala	125	SLC16A6	ENSG00000108932.11	17	0.0016416	0.024624	15	0.0621883	No	No
Brain-Amygdala	125	WIPI1	ENSG00000070540.12	17	0.0039131	0.0586964	15	0.0921238	No	No
Brain-Amygdala	125	PRKAR1A	ENSG00000108946.14	17	0.00646576	0.0969864	15	0.125352	No	No
Brain-Amygdala	125	FAM20A	ENSG00000108950.11	17	0.00156575	0.0234862	15	0.0611826	No	No
Brain-Amygdala	125	ABCA8	ENSG00000141338.13	17	0.00676494	0.101474	15	0.12922	No	No
Brain-Amygdala	125	ABCA9	ENSG00000154258.16	17	0.00394687	0.0592031	15	0.0925956	No	No
Brain-Amygdala	125	ABCA6	ENSG00000154262.12	17	0.000830166	0.0124525	15	0.0504226	No	No
Brain-Amygdala	125	ABCA10	ENSG00000154263.17	17	0.00276065	0.0414097	15	0.0770465	No	No
Brain-Amygdala	125	ABCA5	ENSG00000154265.15	17	0.0133599	0.200398	15	0.217244	No	No
Brain-Amygdala	125	MAP2K6	ENSG00000108984.13	17	0.0194122	0.310595	16	0.320618	No	No
Brain-Amygdala	125	RP1-193H18.3	ENSG00000267653.1	17	0.00871212	0.130682	15	0.154781	No	No
Brain-Amygdala	125	RP1-193H18.2	ENSG00000267194.1	17	0.00223389	0.0312745	14	0.0680355	No	No
Brain-Amygdala	125	LINC01497	ENSG00000237560.5	17	6.33289e-05	0.000886605	14	0.0331761	Yes	No
Brain-Amygdala	125	KCNJ16	ENSG00000153822.13	17	0.00342383	0.0547813	16	0.088801	No	No
Brain-Amygdala	125	KCNJ2	ENSG00000123700.4	17	0.000137775	0.00206662	15	0.0358938	Yes	No
Brain-Amygdala	125	RP11-238F2.1	ENSG00000271239.1	17	0.00260471	0.0416753	16	0.0773005	No	No
Brain-Amygdala	125	LINC02095	ENSG00000228639.6	17	0.000525816	0.00841306	16	0.0456006	Yes	No
Brain-Amygdala	125	LINC01152	ENSG00000256124.5	17	0.00427896	0.0684634	16	0.100696	No	No
Brain-Amygdala	125	LINC02097	ENSG00000226101.1	17	0.00165578	0.0264925	16	0.0636332	No	No
Brain-Amygdala	125	SOX9	ENSG00000125398.5	17	0.00105395	0.0168632	16	0.055009	No	No
Brain-Amygdala	125	LINC00511	ENSG00000227036.6	17	0.000364967	0.00656941	18	0.0428164	Yes	No
Brain-Amygdala	125	LINC02003	ENSG00000264026.1	17	0.0053256	0.0852096	16	0.11506	No	No
Brain-Amygdala	125	SLC39A11	ENSG00000133195.11	17	0.000109956	0.00219911	20	0.0358938	Yes	No
Brain-Amygdala	125	SSTR2	ENSG00000180616.8	17	0.000297493	0.00535487	18	0.0403875	Yes	No
Brain-Amygdala	125	COG1	ENSG00000166685.11	17	0.00551717	0.0993091	18	0.127347	No	No
Brain-Amygdala	125	FAM104A	ENSG00000133193.12	17	0.00154294	0.027773	18	0.0647847	No	No
Brain-Amygdala	125	C17orf80	ENSG00000141219.15	17	0.00100528	0.018095	18	0.0561141	No	No
Brain-Amygdala	125	CPSF4L	ENSG00000187959.9	17	0.00292659	0.0526787	18	0.0869717	No	No
Brain-Amygdala	125	CDC42EP4	ENSG00000179604.9	17	0.000935581	0.0168405	18	0.055009	No	No
Brain-Amygdala	125	SDK2	ENSG00000069188.16	17	0.00112815	0.0236911	21	0.0613461	No	No
Brain-Amygdala	125	RPL38	ENSG00000172809.12	17	0.0049207	0.0787312	16	0.109344	No	No
Brain-Amygdala	125	TTYH2	ENSG00000141540.10	17	0.000190486	0.00304778	16	0.0367793	Yes	No
Brain-Amygdala	125	DNAI2	ENSG00000171595.13	17	3.57924e-05	0.000572679	16	0.0330811	Yes	No
Brain-Amygdala	125	KIF19	ENSG00000196169.14	17	0.000877869	0.013168	15	0.0511961	No	No
Brain-Amygdala	125	BTBD17	ENSG00000204347.3	17	0.00133652	0.0200478	15	0.0578165	No	No
Brain-Amygdala	125	GPRC5C	ENSG00000170412.16	17	0.000426538	0.00639806	15	0.0422705	Yes	No
Brain-Amygdala	125	CD300A	ENSG00000167851.13	17	0.00346027	0.0519041	15	0.0862765	No	No
Brain-Amygdala	125	CD300C	ENSG00000167850.3	17	0.000922887	0.0138433	15	0.0519247	No	No
Brain-Amygdala	125	CD300E	ENSG00000186407.6	17	0.00163738	0.0245607	15	0.0621083	No	No
Brain-Amygdala	125	RAB37	ENSG00000172794.19	17	0.000778974	0.0116846	15	0.0497954	Yes	No
Brain-Amygdala	125	CD300LF	ENSG00000186074.18	17	0.000630977	0.00883368	14	0.0461032	Yes	No
Brain-Amygdala	125	SLC9A3R1	ENSG00000109062.11	17	0.000849249	0.0118895	14	0.0500665	No	No
Brain-Amygdala	125	NAT9	ENSG00000109065.11	17	0.00436824	0.0611553	14	0.0942549	No	No
Brain-Amygdala	125	TMEM104	ENSG00000109066.13	17	0.00778032	0.108925	14	0.135633	No	No
Brain-Amygdala	125	GRIN2C	ENSG00000161509.13	17	0.00669521	0.093733	14	0.122569	No	No
Brain-Amygdala	125	FDXR	ENSG00000161513.11	17	0.00565366	0.0791513	14	0.109673	No	No
Brain-Amygdala	125	FADS6	ENSG00000172782.11	17	7.98846e-05	0.00111838	14	0.0331761	Yes	No
Brain-Amygdala	125	HID1	ENSG00000167861.15	17	0.00116138	0.0162593	14	0.0543472	No	No
Brain-Amygdala	125	CDR2L	ENSG00000109089.7	17	0.0162161	0.227026	14	0.241765	No	No
Brain-Amygdala	125	MRPL58	ENSG00000167862.9	17	0.00316894	0.0411963	13	0.07688	No	No
Brain-Amygdala	125	KCTD2	ENSG00000180901.10	17	0.000954244	0.0133594	14	0.0514752	No	No
Brain-Amygdala	125	ATP5H	ENSG00000167863.11	17	0.000890628	0.0115782	13	0.0497156	Yes	No
Brain-Amygdala	125	SLC16A5	ENSG00000170190.15	17	0.00707746	0.0920069	13	0.121093	No	No
Brain-Amygdala	125	ARMC7	ENSG00000125449.6	17	0.0105332	0.136932	13	0.160377	No	No
Brain-Amygdala	125	NT5C	ENSG00000125458.6	17	0.000810143	0.0105319	13	0.0482423	Yes	No
Brain-Amygdala	125	HN1	ENSG00000189159.15	17	0.00564783	0.0734218	13	0.104788	No	No
Brain-Amygdala	125	SUMO2	ENSG00000188612.11	17	0.00181485	0.0235931	13	0.061295	No	No
Brain-Amygdala	125	NUP85	ENSG00000125450.10	17	0.000185004	0.00240505	13	0.0358938	Yes	No
Brain-Amygdala	125	GGA3	ENSG00000125447.16	17	0.00275842	0.0358595	13	0.0719471	No	No
Brain-Amygdala	125	MRPS7	ENSG00000125445.10	17	0.00302553	0.0393319	13	0.0753094	No	No
Brain-Amygdala	125	MIF4GD	ENSG00000125457.13	17	0.00729969	0.094896	13	0.123447	No	No
Brain-Amygdala	125	SLC25A19	ENSG00000125454.11	17	0.00354924	0.0461401	13	0.0811605	No	No
Brain-Amygdala	125	GRB2	ENSG00000177885.13	17	0.00192773	0.0250605	13	0.0625396	No	No
Brain-Amygdala	125	TMEM94	ENSG00000177728.16	17	0.00717516	0.093277	13	0.12221	No	No
Brain-Amygdala	125	CASKIN2	ENSG00000177303.9	17	0.00031366	0.00407757	13	0.0385695	Yes	No
Brain-Amygdala	125	TSEN54	ENSG00000182173.12	17	0.00254571	0.0330943	13	0.0696793	No	No
Brain-Amygdala	125	LLGL2	ENSG00000073350.13	17	0.00472354	0.061406	13	0.0944711	No	No
Brain-Amygdala	125	MYO15B	ENSG00000266714.6	17	0.0108849	0.141504	13	0.164574	No	No
Brain-Amygdala	125	RECQL5	ENSG00000108469.14	17	0.00236912	0.0307985	13	0.067677	No	No
Brain-Amygdala	125	SMIM5	ENSG00000204323.5	17	0.00395692	0.05144	13	0.0858702	No	No
Brain-Amygdala	125	SMIM6	ENSG00000259120.2	17	0.000213988	0.00278185	13	0.0365848	Yes	No
Brain-Amygdala	125	SAP30BP	ENSG00000161526.14	17	0.00175205	0.0227766	13	0.0605703	No	No
Brain-Amygdala	125	ITGB4	ENSG00000132470.13	17	0.00407551	0.0529817	13	0.0871809	No	No
Brain-Amygdala	125	GALK1	ENSG00000108479.11	17	0.000222209	0.00288871	13	0.0367111	Yes	No
Brain-Amygdala	125	H3F3B	ENSG00000132475.10	17	0.00809568	0.105244	13	0.132472	No	No
Brain-Amygdala	125	UNK	ENSG00000132478.9	17	0.00306839	0.0398891	13	0.0757379	No	No
Brain-Amygdala	125	UNC13D	ENSG00000092929.11	17	0.000162654	0.0021145	13	0.0358938	Yes	No
Brain-Amygdala	125	WBP2	ENSG00000132471.11	17	0.00378704	0.0492316	13	0.0839884	No	No
Brain-Amygdala	125	TRIM47	ENSG00000132481.6	17	0.00604947	0.0786431	13	0.109272	No	No
Brain-Amygdala	125	TRIM65	ENSG00000141569.10	17	0.00769823	0.100077	13	0.128031	No	No
Brain-Amygdala	125	MRPL38	ENSG00000204316.12	17	0.00249505	0.0324357	13	0.069161	No	No
Brain-Amygdala	125	FBF1	ENSG00000188878.19	17	0.00102729	0.0143821	14	0.0525515	No	No
Brain-Amygdala	125	ACOX1	ENSG00000161533.11	17	0.00616969	0.0863756	14	0.116017	No	No
Brain-Amygdala	125	TEN1	ENSG00000257949.6	17	0.000377294	0.00528211	14	0.0403574	Yes	No
Brain-Amygdala	125	CDK3	ENSG00000250506.7	17	0.00192768	0.0269875	14	0.064089	No	No
Brain-Amygdala	125	EVPL	ENSG00000167880.7	17	0.00747209	0.112081	15	0.138385	No	No
Brain-Amygdala	125	SRP68	ENSG00000167881.14	17	0.000280938	0.00421407	15	0.0386315	Yes	No
Brain-Amygdala	125	GALR2	ENSG00000182687.3	17	0.00465436	0.0698153	15	0.10178	No	No
Brain-Amygdala	125	ZACN	ENSG00000186919.12	17	0.00239302	0.0358953	15	0.0719969	No	No
Brain-Amygdala	125	EXOC7	ENSG00000182473.21	17	0.00344914	0.0517371	15	0.0861184	No	No
Brain-Amygdala	125	FOXJ1	ENSG00000129654.7	17	0.00193315	0.0289973	15	0.0658519	No	No
Brain-Amygdala	125	RNF157	ENSG00000141576.14	17	0.000353577	0.00565724	16	0.0409984	Yes	No
Brain-Amygdala	125	UBALD2	ENSG00000185262.8	17	0.0213759	0.320639	15	0.330227	No	No
Brain-Amygdala	125	QRICH2	ENSG00000129646.14	17	0.00255262	0.0408418	16	0.0765665	No	No
Brain-Amygdala	125	PRPSAP1	ENSG00000161542.16	17	0.00480777	0.0769244	16	0.107759	No	No
Brain-Amygdala	125	SPHK1	ENSG00000176170.13	17	0.00304931	0.0487889	16	0.0836428	No	No
Brain-Amygdala	125	UBE2O	ENSG00000175931.12	17	0.000363607	0.00581771	16	0.0412539	Yes	No
Brain-Amygdala	125	AANAT	ENSG00000129673.9	17	0.00150208	0.0240333	16	0.061668	No	No
Brain-Amygdala	125	RHBDF2	ENSG00000129667.12	17	0.0060737	0.0971792	16	0.125502	No	No
Brain-Amygdala	125	CYGB	ENSG00000161544.9	17	0.000768657	0.0122985	16	0.0503757	No	No
Brain-Amygdala	125	PRCD	ENSG00000214140.10	17	0.00570106	0.0912169	16	0.120441	No	No
Brain-Amygdala	125	RP11-666A8.13	ENSG00000284526.1	17	0.00854143	0.136663	16	0.16013	No	No
Brain-Amygdala	125	ST6GALNAC2	ENSG00000070731.10	17	0.0196593	0.314549	16	0.324439	No	No
Brain-Amygdala	125	ST6GALNAC1	ENSG00000070526.14	17	0.0049242	0.0787872	16	0.109402	No	No
Brain-Amygdala	125	MXRA7	ENSG00000182534.13	17	0.000125918	0.00214061	17	0.0358938	Yes	No
Brain-Amygdala	125	JMJD6	ENSG00000070495.14	17	0.00261074	0.0443825	17	0.0796367	No	No
Brain-Amygdala	125	METTL23	ENSG00000181038.13	17	0.000351214	0.00597063	17	0.0415676	Yes	No
Brain-Amygdala	125	SRSF2	ENSG00000161547.16	17	0.00148765	0.02529	17	0.0627453	No	No
Brain-Amygdala	125	MFSD11	ENSG00000092931.11	17	0.000490668	0.00834136	17	0.0454815	Yes	No
Brain-Amygdala	125	LINC02080	ENSG00000267065.2	17	0.0019335	0.0328696	17	0.0696114	No	No
Brain-Amygdala	125	MGAT5B	ENSG00000167889.12	17	0.000543735	0.00978723	18	0.0475564	Yes	No
Brain-Amygdala	125	SEC14L1	ENSG00000129657.14	17	0.00431398	0.0776516	18	0.108397	No	No
Brain-Amygdala	125	SEPT9	ENSG00000184640.17	17	0.000670701	0.013414	20	0.0514752	No	No
Brain-Amygdala	125	RP11-13K12.2	ENSG00000267665.1	17	0.00028459	0.00540721	19	0.0405725	Yes	No
Brain-Amygdala	125	RP11-13K12.1	ENSG00000267506.5	17	0.000233451	0.00466901	20	0.0394984	Yes	No
Brain-Amygdala	125	RP11-13K12.5	ENSG00000267466.1	17	0.000610121	0.0115923	19	0.0497243	Yes	No
Brain-Amygdala	125	TNRC6C	ENSG00000078687.17	17	6.60061e-05	0.00132012	20	0.0331761	Yes	No
Brain-Amygdala	125	TMC6	ENSG00000141524.15	17	0.00157586	0.0283655	18	0.0652581	No	No
Brain-Amygdala	125	TMC8	ENSG00000167895.14	17	0.0021145	0.038061	18	0.0741636	No	No
Brain-Amygdala	125	SYNGR2	ENSG00000108639.7	17	0.000786624	0.0141592	18	0.0522778	No	No
Brain-Amygdala	125	TK1	ENSG00000167900.11	17	0.00144082	0.0273756	19	0.0644067	No	No
Brain-Amygdala	125	AFMID	ENSG00000183077.15	17	5.06481e-05	0.000962314	19	0.0331761	Yes	No
Brain-Amygdala	125	BIRC5	ENSG00000089685.14	17	0.000788868	0.0149885	19	0.053089	No	No
Brain-Amygdala	125	TMEM235	ENSG00000204278.12	17	0.000199003	0.00378105	19	0.0383077	Yes	No
Brain-Amygdala	125	AC061992.2	ENSG00000267737.1	17	0.000168995	0.0033799	20	0.0375989	Yes	No
Brain-Amygdala	125	SOCS3	ENSG00000184557.4	17	0.000169029	0.00321155	19	0.037197	Yes	No
Brain-Amygdala	125	RP11-806H10.4	ENSG00000266970.1	17	9.23215e-05	0.00184643	20	0.0349403	Yes	No
Brain-Amygdala	125	PGS1	ENSG00000087157.18	17	0.0088489	0.176978	20	0.196234	No	No
Brain-Amygdala	125	DNAH17	ENSG00000187775.16	17	0.00156829	0.0329341	21	0.0696238	No	No
Brain-Amygdala	125	CYTH1	ENSG00000108669.16	17	0.00019627	0.00392541	20	0.0385695	Yes	No
Brain-Amygdala	125	USP36	ENSG00000055483.19	17	0.017006	0.34012	20	0.348812	No	No
Brain-Amygdala	125	TIMP2	ENSG00000035862.12	17	0.000929771	0.0185954	20	0.0564162	No	No
Brain-Amygdala	125	CEP295NL	ENSG00000178404.9	17	0.000911262	0.017314	19	0.0552773	No	No
Brain-Amygdala	125	LGALS3BP	ENSG00000108679.12	17	0.00364968	0.0729937	20	0.104445	No	No
Brain-Amygdala	125	CANT1	ENSG00000171302.16	17	0.00130074	0.0260148	20	0.0632839	No	No
Brain-Amygdala	125	C1QTNF1	ENSG00000173918.14	17	0.00112291	0.0224583	20	0.0603726	No	No
Brain-Amygdala	125	ENGASE	ENSG00000167280.16	17	0.00284509	0.0597469	21	0.0930087	No	No
Brain-Amygdala	125	RBFOX3	ENSG00000167281.18	17	0.000186865	0.00467163	25	0.0394984	Yes	No
Brain-Amygdala	125	CBX2	ENSG00000173894.10	17	0.000768357	0.0153671	20	0.0535171	No	No
Brain-Amygdala	125	CBX8	ENSG00000141570.10	17	0.0133158	0.266317	20	0.278639	No	No
Brain-Amygdala	125	LINC01977	ENSG00000262772.1	17	0.00330326	0.0693684	21	0.101509	No	No
Brain-Amygdala	125	CBX4	ENSG00000141582.14	17	5.67854e-05	0.00119249	21	0.0331761	Yes	No
Brain-Amygdala	125	LINC01979	ENSG00000262585.1	17	0.000487945	0.0102468	21	0.0480082	Yes	No
Brain-Amygdala	125	LINC01978	ENSG00000262188.1	17	3.82141e-05	0.000802496	21	0.0330811	Yes	No
Brain-Amygdala	125	TBC1D16	ENSG00000167291.15	17	0.00176272	0.0387797	22	0.0748249	No	No
Brain-Amygdala	125	CCDC40	ENSG00000141519.14	17	0.0066961	0.147314	22	0.169712	No	No
Brain-Amygdala	125	GAA	ENSG00000171298.12	17	0.00107334	0.0236136	22	0.0612954	No	No
Brain-Amygdala	125	EIF4A3	ENSG00000141543.9	17	0.000718647	0.0158102	22	0.0540138	No	No
Brain-Amygdala	125	RP11-334C17.6	ENSG00000275479.1	17	1.824e-05	0.00038304	21	0.0330811	Yes	No
Brain-Amygdala	125	CARD14	ENSG00000141527.16	17	0.00652444	0.143538	22	0.166377	No	No
Brain-Amygdala	125	SGSH	ENSG00000181523.12	17	0.00284793	0.0598065	21	0.0930265	No	No
Brain-Amygdala	125	SLC26A11	ENSG00000181045.14	17	0.00101432	0.0213007	21	0.0591295	No	No
Brain-Amygdala	125	RNF213	ENSG00000173821.19	17	0.00216053	0.0475317	22	0.0823777	No	No
Brain-Amygdala	125	ENDOV	ENSG00000173818.16	17	0.000620313	0.0124063	20	0.0503789	No	No
Brain-Amygdala	125	CTD-2526A2.2	ENSG00000260369.2	17	0.000187221	0.0035572	19	0.0379203	Yes	No
Brain-Amygdala	125	NPTX1	ENSG00000171246.5	17	0.000441006	0.00837911	19	0.0455492	Yes	No
Brain-Amygdala	125	RPTOR	ENSG00000141564.13	17	0.0022623	0.0520328	23	0.0864105	No	No
Brain-Amygdala	125	CHMP6	ENSG00000176108.9	17	0.00125889	0.0239189	19	0.0615414	No	No
Brain-Amygdala	125	CTD-2561B21.11	ENSG00000262873.1	17	0.00305804	0.0581027	19	0.091648	No	No
Brain-Amygdala	125	CTD-2561B21.10	ENSG00000262098.1	17	0.000797155	0.0151459	19	0.0532833	No	No
Brain-Amygdala	125	BAIAP2-AS1	ENSG00000226137.5	17	0.00039661	0.00753558	19	0.0443864	Yes	No
Brain-Amygdala	125	BAIAP2	ENSG00000175866.15	17	0.00593602	0.11872	20	0.144069	No	No
Brain-Amygdala	125	AATK	ENSG00000181409.11	17	0.0022354	0.0447081	20	0.0799242	No	No
Brain-Amygdala	125	AATK-AS1	ENSG00000225180.7	17	0.00944128	0.179384	19	0.198339	No	No
Brain-Amygdala	125	CEP131	ENSG00000141577.13	17	0.0143045	0.286089	20	0.297302	No	No
Brain-Amygdala	125	TEPSIN	ENSG00000167302.10	17	0.000673645	0.0127993	19	0.0507594	No	No
Brain-Amygdala	125	NDUFAF8	ENSG00000224877.3	17	0.00153279	0.029123	19	0.0659458	No	No
Brain-Amygdala	125	SLC38A10	ENSG00000157637.12	17	0.00456056	0.0866506	19	0.116256	No	No
Brain-Amygdala	125	LINC00482	ENSG00000185168.5	17	0.00330409	0.0627776	19	0.0956807	No	No
Brain-Amygdala	125	RP11-455O6.9	ENSG00000275542.1	17	0.00767184	0.145765	19	0.168376	No	No
Brain-Amygdala	125	RP11-1055B8.9	ENSG00000275966.1	17	0.00178251	0.0338677	19	0.0703613	No	No
Brain-Amygdala	125	RP11-1055B8.2	ENSG00000263154.1	17	0.0190104	0.361197	19	0.368913	No	No
Brain-Amygdala	125	RP11-1055B8.3	ENSG00000262223.6	17	0.00182857	0.0347428	19	0.0710743	No	No
Brain-Amygdala	125	RP11-1055B8.4	ENSG00000262877.4	17	0.0019796	0.0376124	19	0.0736876	No	No
Brain-Amygdala	125	BAHCC1	ENSG00000266074.8	17	0.00538952	0.102401	19	0.130041	No	No
Brain-Amygdala	125	LINC01971	ENSG00000278200.1	17	0.00188099	0.0357389	19	0.0718093	No	No
Brain-Amygdala	125	ACTG1	ENSG00000184009.9	17	0.00348867	0.0662848	19	0.0986915	No	No
Brain-Amygdala	125	FSCN2	ENSG00000186765.11	17	0.00212227	0.0403231	19	0.0761297	No	No
Brain-Amygdala	125	FAAP100	ENSG00000185504.16	17	0.00665094	0.126368	19	0.150944	No	No
Brain-Amygdala	125	NPLOC4	ENSG00000182446.13	17	0.00399167	0.0798335	20	0.110351	No	No
Brain-Amygdala	125	TSPAN10	ENSG00000182612.10	17	5.5722e-05	0.00105872	19	0.0331761	Yes	No
Brain-Amygdala	125	PDE6G	ENSG00000185527.11	17	0.00304496	0.0578543	19	0.0914417	No	No
Brain-Amygdala	125	OXLD1	ENSG00000204237.4	17	0.00220842	0.0419599	19	0.0775963	No	No
Brain-Amygdala	125	CCDC137	ENSG00000185298.12	17	0.000997323	0.0189491	19	0.0567423	No	No
Brain-Amygdala	125	ARL16	ENSG00000214087.8	17	0.00797499	0.151525	19	0.173456	No	No
Brain-Amygdala	125	HGS	ENSG00000185359.12	17	0.000159057	0.00302207	19	0.0367573	Yes	No
Brain-Amygdala	125	MRPL12	ENSG00000262814.7	17	0.0024627	0.0467914	19	0.0816827	No	No
Brain-Amygdala	125	SLC25A10	ENSG00000183048.11	17	0.000181718	0.00345264	19	0.0377773	Yes	No
Brain-Amygdala	125	MCRIP1	ENSG00000225663.7	17	0.00129435	0.0232983	18	0.0609302	No	No
Brain-Amygdala	125	PPP1R27	ENSG00000182676.4	17	0.00276889	0.0498399	18	0.0845257	No	No
Brain-Amygdala	125	P4HB	ENSG00000185624.14	17	0.000854693	0.0153845	18	0.0535256	No	No
Brain-Amygdala	125	ARHGDIA	ENSG00000141522.11	17	0.000626903	0.0112843	18	0.0493313	Yes	No
Brain-Amygdala	125	RP11-498C9.15	ENSG00000263731.1	17	0.00742593	0.133667	18	0.157424	No	No
Brain-Amygdala	125	ALYREF	ENSG00000183684.7	17	0.00660827	0.118949	18	0.144214	No	No
Brain-Amygdala	125	ANAPC11	ENSG00000141552.17	17	0.000248522	0.0044734	18	0.0389449	Yes	No
Brain-Amygdala	125	PCYT2	ENSG00000185813.10	17	0.00128934	0.0232081	18	0.0609174	No	No
Brain-Amygdala	125	SIRT7	ENSG00000187531.13	17	0.00469821	0.0845678	18	0.114582	No	No
Brain-Amygdala	125	MAFG	ENSG00000197063.10	17	0.00755897	0.136061	18	0.159576	No	No
Brain-Amygdala	125	PYCR1	ENSG00000183010.16	17	0.0080831	0.145496	18	0.16815	No	No
Brain-Amygdala	125	MYADML2	ENSG00000185105.5	17	0.00432938	0.0779288	18	0.108616	No	No
Brain-Amygdala	125	NOTUM	ENSG00000185269.11	17	0.00108231	0.0194816	18	0.0571473	No	No
Brain-Amygdala	125	ASPSCR1	ENSG00000169696.15	17	0.000396823	0.00714281	18	0.0437064	Yes	No
Brain-Amygdala	125	CENPX	ENSG00000169689.14	17	8.93733e-06	0.000160872	18	0.0321631	Yes	No
Brain-Amygdala	125	LRRC45	ENSG00000169683.7	17	0.00638745	0.114974	18	0.140835	No	No
Brain-Amygdala	125	RAC3	ENSG00000169750.8	17	0.000936149	0.0168507	18	0.055009	No	No
Brain-Amygdala	125	DCXR	ENSG00000169738.7	17	0.004869	0.087642	18	0.117202	No	No
Brain-Amygdala	125	RFNG	ENSG00000169733.11	17	0.00116512	0.0209721	18	0.0587457	No	No
Brain-Amygdala	125	GPS1	ENSG00000169727.12	17	0.000613836	0.0116629	19	0.0497954	Yes	No
Brain-Amygdala	125	DUS1L	ENSG00000169718.17	17	0.00256324	0.0487015	19	0.0835566	No	No
Brain-Amygdala	125	FASN	ENSG00000169710.8	17	0.00367846	0.0698907	19	0.101801	No	No
Brain-Amygdala	125	CCDC57	ENSG00000176155.18	17	0.00175189	0.033286	19	0.0697835	No	No
Brain-Amygdala	125	SLC16A3	ENSG00000141526.16	17	0.0385443	0.693797	18	0.695927	No	No
Brain-Amygdala	125	CSNK1D	ENSG00000141551.14	17	0.00170376	0.0306676	18	0.0674965	No	No
Brain-Amygdala	125	LINC01970	ENSG00000265692.1	17	0.00327268	0.0589082	18	0.0923031	No	No
Brain-Amygdala	125	RP13-516M14.1	ENSG00000260563.3	17	0.00283541	0.0510373	18	0.0856195	No	No
Brain-Amygdala	125	CD7	ENSG00000173762.7	17	0.00245834	0.0417918	17	0.077434	No	No
Brain-Amygdala	125	SECTM1	ENSG00000141574.7	17	0.00350777	0.059632	17	0.0929269	No	No
Brain-Amygdala	125	UTS2R	ENSG00000181408.3	17	0.0274085	0.465945	17	0.471028	No	No
Brain-Amygdala	125	RP13-20L14.1	ENSG00000260011.2	17	0.00399568	0.0679265	17	0.100182	No	No
Brain-Amygdala	125	OGFOD3	ENSG00000181396.12	17	7.92997e-05	0.0013481	17	0.0331761	Yes	No
Brain-Amygdala	125	HEXDC	ENSG00000169660.15	17	0.000411635	0.00699779	17	0.0435291	Yes	No
Brain-Amygdala	125	C17orf62	ENSG00000178927.17	17	0.0020172	0.0322752	16	0.0690092	No	No
Brain-Amygdala	125	NARF	ENSG00000141562.17	17	0.00641329	0.102613	16	0.130218	No	No
Brain-Amygdala	125	FOXK2	ENSG00000141568.20	17	0.00408266	0.0653226	16	0.0978995	No	No
Brain-Amygdala	125	WDR45B	ENSG00000141580.15	17	0.00609949	0.0914924	15	0.120675	No	No
Brain-Amygdala	125	RAB40B	ENSG00000141542.10	17	0.0017746	0.0248444	14	0.0623298	No	No
Brain-Amygdala	125	RP11-388C12.1	ENSG00000263063.1	17	0.00059973	0.00779648	13	0.0446667	Yes	No
Brain-Amygdala	125	FN3KRP	ENSG00000141560.14	17	0.00115266	0.0149846	13	0.053089	No	No
Brain-Amygdala	125	FN3K	ENSG00000167363.13	17	0.000639112	0.00830846	13	0.0454608	Yes	No
Brain-Amygdala	125	TBCD	ENSG00000141556.20	17	0.000166514	0.00216468	13	0.0358938	Yes	No
Brain-Amygdala	125	ZNF750	ENSG00000141579.6	17	0.000935294	0.0121588	13	0.0503154	No	No
Brain-Amygdala	125	RP11-497H17.1	ENSG00000262663.1	17	0.000101734	0.00132255	13	0.0331761	Yes	No
Brain-Amygdala	125	B3GNTL1	ENSG00000175711.8	17	0.00506925	0.060831	12	0.0939484	No	No
Brain-Amygdala	125	METRNL	ENSG00000176845.12	17	0.0254083	0.304899	12	0.31524	No	No
Brain-Amygdala	125	AC144831.3	ENSG00000274370.1	17	0.00173051	0.0207661	12	0.0586141	No	No
Brain-Amygdala	125	AC144831.1	ENSG00000261888.1	17	0.000511473	0.00613768	12	0.0417469	Yes	No
Brain-Amygdala	125	USP14	ENSG00000101557.14	18	0.0107326	0.128792	12	0.153097	No	No
Brain-Amygdala	125	THOC1	ENSG00000079134.11	18	0.000184179	0.00239433	13	0.0358938	Yes	No
Brain-Amygdala	125	RP11-705O1.8	ENSG00000263884.1	18	0.00515729	0.0670448	13	0.099411	No	No
Brain-Amygdala	125	COLEC12	ENSG00000158270.11	18	0.000274811	0.00384735	14	0.0385314	Yes	No
Brain-Amygdala	125	CLUL1	ENSG00000079101.16	18	0.00136095	0.0217752	16	0.0595546	No	No
Brain-Amygdala	125	TYMS	ENSG00000176890.15	18	0.000332135	0.00564629	17	0.0409784	Yes	No
Brain-Amygdala	125	ENOSF1	ENSG00000132199.18	18	0.00513633	0.0873176	17	0.116924	No	No
Brain-Amygdala	125	YES1	ENSG00000176105.13	18	0.00295398	0.0531716	18	0.0873783	No	No
Brain-Amygdala	125	RP11-672L10.6	ENSG00000273355.1	18	5.61724e-05	0.0010111	18	0.0331761	Yes	No
Brain-Amygdala	125	ADCYAP1	ENSG00000141433.12	18	0.00434116	0.082482	19	0.112716	No	No
Brain-Amygdala	125	METTL4	ENSG00000101574.14	18	0.00558839	0.122945	22	0.147788	No	No
Brain-Amygdala	125	SMCHD1	ENSG00000101596.14	18	0.00140603	0.0309326	22	0.0677265	No	No
Brain-Amygdala	125	EMILIN2	ENSG00000132205.10	18	0.00422231	0.0886685	21	0.118144	No	No
Brain-Amygdala	125	LPIN2	ENSG00000101577.9	18	0.000648236	0.0136129	21	0.0517378	No	No
Brain-Amygdala	125	MYOM1	ENSG00000101605.12	18	0.00122654	0.0269839	22	0.064089	No	No
Brain-Amygdala	125	MYL12A	ENSG00000101608.12	18	0.00144863	0.0289727	20	0.065821	No	No
Brain-Amygdala	125	MYL12B	ENSG00000118680.12	18	4.13039e-05	0.000826079	20	0.0331416	Yes	No
Brain-Amygdala	125	RP11-838N2.5	ENSG00000266578.1	18	0.000103216	0.00216753	21	0.0358938	Yes	No
Brain-Amygdala	125	TGIF1	ENSG00000177426.20	18	0.00193555	0.0406465	21	0.0764093	No	No
Brain-Amygdala	125	DLGAP1	ENSG00000170579.16	18	3.01898e-05	0.000875504	29	0.0331761	Yes	No
Brain-Amygdala	125	AKAIN1	ENSG00000231824.3	18	0.00429387	0.0729958	17	0.104445	No	No
Brain-Amygdala	125	LINC00526	ENSG00000264575.1	18	0.0173564	0.295059	17	0.305916	No	No
Brain-Amygdala	125	LINC00667	ENSG00000263753.6	18	0.0010478	0.0178125	17	0.0557576	No	No
Brain-Amygdala	125	ZBTB14	ENSG00000198081.10	18	0.000396037	0.00673263	17	0.043204	Yes	No
Brain-Amygdala	125	EPB41L3	ENSG00000082397.17	18	0.000893653	0.0169794	19	0.0550277	No	No
Brain-Amygdala	125	TMEM200C	ENSG00000206432.4	18	0.000787276	0.0133837	17	0.0514752	No	No
Brain-Amygdala	125	L3MBTL4	ENSG00000154655.15	18	0.000111147	0.0023341	21	0.0358938	Yes	No
Brain-Amygdala	125	L3MBTL4-AS1	ENSG00000264707.1	18	0.00038045	0.00646765	17	0.0424977	Yes	No
Brain-Amygdala	125	ARHGAP28	ENSG00000088756.12	18	0.0028094	0.0449504	16	0.0800897	No	No
Brain-Amygdala	125	LAMA1	ENSG00000101680.14	18	0.000199938	0.003199	16	0.037197	Yes	No
Brain-Amygdala	125	PTPRM	ENSG00000173482.16	18	0.00101418	0.0233261	23	0.060942	No	No
Brain-Amygdala	125	RAB12	ENSG00000206418.3	18	0.000532266	0.00904852	17	0.0462643	Yes	No
Brain-Amygdala	125	MTCL1	ENSG00000168502.17	18	0.00443055	0.0797499	18	0.110282	No	No
Brain-Amygdala	125	NDUFV2	ENSG00000178127.12	18	0.00635422	0.12073	19	0.145719	No	No
Brain-Amygdala	125	ANKRD12	ENSG00000101745.16	18	0.000689278	0.0137856	20	0.0518833	No	No
Brain-Amygdala	125	RP11-888D10.3	ENSG00000264964.1	18	0.000360796	0.00685512	19	0.0433704	Yes	No
Brain-Amygdala	125	TWSG1	ENSG00000128791.11	18	0.00164532	0.0329064	20	0.0696114	No	No
Brain-Amygdala	125	RP11-61L19.2	ENSG00000273335.1	18	0.00142726	0.0271179	19	0.064149	No	No
Brain-Amygdala	125	RALBP1	ENSG00000017797.12	18	3.48473e-05	0.000696947	20	0.0330811	Yes	No
Brain-Amygdala	125	PPP4R1	ENSG00000154845.15	18	0.00298483	0.0596966	20	0.0929899	No	No
Brain-Amygdala	125	PPP4R1-AS1	ENSG00000263627.1	18	0.000310326	0.00589619	19	0.04138	Yes	No
Brain-Amygdala	125	RAB31	ENSG00000168461.12	18	0.00167573	0.0351903	21	0.0714257	No	No
Brain-Amygdala	125	TXNDC2	ENSG00000168454.11	18	0.00246948	0.0469202	19	0.0818149	No	No
Brain-Amygdala	125	RP11-474N24.6	ENSG00000272799.1	18	0.000166694	0.00316719	19	0.037197	Yes	No
Brain-Amygdala	125	VAPA	ENSG00000101558.13	18	0.0051449	0.102898	20	0.130442	No	No
Brain-Amygdala	125	APCDD1	ENSG00000154856.12	18	0.000889685	0.0177937	20	0.0557444	No	No
Brain-Amygdala	125	NAPG	ENSG00000134265.12	18	0.00469185	0.093837	20	0.122621	No	No
Brain-Amygdala	125	PIEZO2	ENSG00000154864.11	18	6.31955e-06	0.000157989	25	0.0321631	Yes	No
Brain-Amygdala	125	GNAL	ENSG00000141404.15	18	0.000238022	0.00499846	21	0.0398081	Yes	No
Brain-Amygdala	125	CHMP1B	ENSG00000255112.2	18	0.0016351	0.0294318	18	0.0662364	No	No
Brain-Amygdala	125	MPPE1	ENSG00000154889.16	18	0.0014819	0.0281562	19	0.0651517	No	No
Brain-Amygdala	125	RP11-820I16.1	ENSG00000267079.1	18	0.00623377	0.112208	18	0.138465	No	No
Brain-Amygdala	125	IMPA2	ENSG00000141401.11	18	0.00336476	0.0605657	18	0.0936594	No	No
Brain-Amygdala	125	CIDEA	ENSG00000176194.17	18	0.00341511	0.061472	18	0.0945161	No	No
Brain-Amygdala	125	TUBB6	ENSG00000176014.12	18	0.0143636	0.258545	18	0.271313	No	No
Brain-Amygdala	125	AFG3L2	ENSG00000141385.9	18	3.9585e-07	7.1253e-06	18	0.0207854	Yes	No
Brain-Amygdala	125	PRELID3A	ENSG00000141391.13	18	0.000236447	0.00425604	18	0.0386754	Yes	No
Brain-Amygdala	125	RP11-861E21.1	ENSG00000267108.1	18	0.00142227	0.0256008	18	0.0630008	No	No
Brain-Amygdala	125	SPIRE1	ENSG00000134278.15	18	6.35719e-05	0.00120787	19	0.0331761	Yes	No
Brain-Amygdala	125	PSMG2	ENSG00000128789.20	18	0.00593073	0.106753	18	0.133875	No	No
Brain-Amygdala	125	CEP76	ENSG00000101624.10	18	0.00900379	0.162068	18	0.182791	No	No
Brain-Amygdala	125	PTPN2	ENSG00000175354.18	18	0.00263053	0.0499801	19	0.0846357	No	No
Brain-Amygdala	125	SEH1L	ENSG00000085415.15	18	0.0017202	0.0309636	18	0.0677265	No	No
Brain-Amygdala	125	CEP192	ENSG00000101639.18	18	0.00472527	0.0850549	18	0.114956	No	No
Brain-Amygdala	125	LDLRAD4	ENSG00000168675.18	18	0.0131374	0.262748	20	0.275354	No	No
Brain-Amygdala	125	FAM210A	ENSG00000177150.12	18	0.00053228	0.00958104	18	0.0473806	Yes	No
Brain-Amygdala	125	RNMT	ENSG00000101654.17	18	0.00191385	0.0325355	17	0.069308	No	No
Brain-Amygdala	125	MC5R	ENSG00000176136.6	18	0.000628603	0.0100576	16	0.0477379	Yes	No
Brain-Amygdala	125	ZNF519	ENSG00000175322.11	18	0.000654304	0.0117775	18	0.0498842	Yes	No
Brain-Amygdala	125	ANKRD30B	ENSG00000180777.13	18	0.00853873	0.111003	13	0.137422	No	No
Brain-Amygdala	125	RP11-805F19.1	ENSG00000264880.1	18	0.0134447	0.121002	9	0.145975	No	No
Brain-Amygdala	125	ROCK1	ENSG00000067900.7	18	0.0598647	0.239459	4	0.253407	No	No
Brain-Amygdala	125	RP11-699A5.2	ENSG00000265984.1	18	0.00521764	0.0208705	4	0.0586876	No	No
Brain-Amygdala	125	GREB1L	ENSG00000141449.14	18	0.0179194	0.107517	6	0.134505	No	No
Brain-Amygdala	125	ESCO1	ENSG00000141446.10	18	0.00758161	0.0454897	6	0.0805524	No	No
Brain-Amygdala	125	SNRPD1	ENSG00000167088.10	18	0.003577	0.025039	7	0.0625098	No	No
Brain-Amygdala	125	ABHD3	ENSG00000158201.9	18	0.0191045	0.133732	7	0.15747	No	No
Brain-Amygdala	125	MIB1	ENSG00000101752.11	18	0.00755217	0.0604173	8	0.0935255	No	No
Brain-Amygdala	125	RBBP8	ENSG00000101773.18	18	0.00335199	0.0402238	12	0.0761082	No	No
Brain-Amygdala	125	CABLES1	ENSG00000134508.12	18	0.00375899	0.0413489	11	0.0769645	No	No
Brain-Amygdala	125	TMEM241	ENSG00000134490.13	18	0.000152431	0.0019816	13	0.0358034	Yes	No
Brain-Amygdala	125	RIOK3	ENSG00000101782.14	18	0.00107942	0.0118736	11	0.0500239	No	No
Brain-Amygdala	125	C18orf8	ENSG00000141452.9	18	0.00072771	0.00800481	11	0.0450101	Yes	No
Brain-Amygdala	125	NPC1	ENSG00000141458.12	18	0.000168193	0.00201832	12	0.0358068	Yes	No
Brain-Amygdala	125	ANKRD29	ENSG00000154065.16	18	0.00687921	0.0825505	12	0.112767	No	No
Brain-Amygdala	125	LAMA3	ENSG00000053747.15	18	0.00689288	0.0965003	14	0.12494	No	No
Brain-Amygdala	125	RP11-403A21.1	ENSG00000265752.2	18	0.00151293	0.0181552	12	0.0561942	No	No
Brain-Amygdala	125	TTC39C	ENSG00000168234.12	18	0.0017789	0.0231256	13	0.0608682	No	No
Brain-Amygdala	125	CABYR	ENSG00000154040.20	18	0.0217857	0.261428	12	0.274083	No	No
Brain-Amygdala	125	RP11-799B12.4	ENSG00000265750.1	18	0.00184107	0.0220928	12	0.0598858	No	No
Brain-Amygdala	125	OSBPL1A	ENSG00000141447.17	18	0.00415649	0.0581909	14	0.0916986	No	No
Brain-Amygdala	125	RP11-621L6.3	ENSG00000273321.1	18	0.00976368	0.126928	13	0.15146	No	No
Brain-Amygdala	125	IMPACT	ENSG00000154059.9	18	0.000929571	0.0120844	13	0.0502974	No	No
Brain-Amygdala	125	RP11-178F10.3	ENSG00000266489.1	18	0.00523528	0.0628234	12	0.095718	No	No
Brain-Amygdala	125	ZNF521	ENSG00000198795.10	18	0.000994486	0.0139228	14	0.0519729	No	No
Brain-Amygdala	125	SS18	ENSG00000141380.13	18	0.00132699	0.0172509	13	0.0552262	No	No
Brain-Amygdala	125	TAF4B	ENSG00000141384.12	18	0.0141797	0.184336	13	0.202791	No	No
Brain-Amygdala	125	KCTD1	ENSG00000134504.12	18	0.0050805	0.0660465	13	0.0985408	No	No
Brain-Amygdala	125	PCAT18	ENSG00000265369.3	18	0.0103721	0.124465	12	0.149262	No	No
Brain-Amygdala	125	AQP4	ENSG00000171885.13	18	0.0145594	0.174712	12	0.194152	No	No
Brain-Amygdala	125	CHST9	ENSG00000154080.13	18	0.00251475	0.0326918	13	0.069483	No	No
Brain-Amygdala	125	RP11-612A1.1	ENSG00000263611.1	18	0.00534622	0.0695008	13	0.101579	No	No
Brain-Amygdala	125	CDH2	ENSG00000170558.8	18	0.00426656	0.0639984	15	0.0967471	No	No
Brain-Amygdala	125	DSC2	ENSG00000134755.14	18	0.00173057	0.0276891	16	0.0647345	No	No
Brain-Amygdala	125	DSC1	ENSG00000134765.9	18	0.00184547	0.0295276	16	0.0663439	No	No
Brain-Amygdala	125	DSG1	ENSG00000134760.5	18	0.00698114	0.104717	15	0.13205	No	No
Brain-Amygdala	125	DSG2	ENSG00000046604.12	18	0.00226861	0.0317605	14	0.0685743	No	No
Brain-Amygdala	125	TTR	ENSG00000118271.9	18	0.000570176	0.00798246	14	0.0449793	Yes	No
Brain-Amygdala	125	B4GALT6	ENSG00000118276.11	18	0.00168148	0.0235408	14	0.0612269	No	No
Brain-Amygdala	125	TRAPPC8	ENSG00000153339.13	18	0.00482874	0.0676024	14	0.0999086	No	No
Brain-Amygdala	125	RNF125	ENSG00000101695.8	18	0.00854796	0.111123	13	0.137524	No	No
Brain-Amygdala	125	RNF138	ENSG00000134758.13	18	0.00472546	0.0567056	12	0.0905405	No	No
Brain-Amygdala	125	GAREM1	ENSG00000141441.15	18	0.0115171	0.16124	14	0.182005	No	No
Brain-Amygdala	125	KLHL14	ENSG00000197705.9	18	0.00702771	0.0702771	10	0.10205	No	No
Brain-Amygdala	125	CCDC178	ENSG00000166960.16	18	0.00556262	0.0667514	12	0.0990746	No	No
Brain-Amygdala	125	ASXL3	ENSG00000141431.10	18	0.0153434	0.153434	10	0.175229	No	No
Brain-Amygdala	125	NOL4	ENSG00000101746.15	18	0.00322229	0.0322229	10	0.0689623	No	No
Brain-Amygdala	125	RP11-379L18.3	ENSG00000278052.1	18	0.0139265	0.139265	10	0.162579	No	No
Brain-Amygdala	125	DTNA	ENSG00000134769.21	18	0.00424937	0.0509925	12	0.0855681	No	No
Brain-Amygdala	125	RP11-96A15.1	ENSG00000278464.1	18	0.00163654	0.0147289	9	0.0528	No	No
Brain-Amygdala	125	MAPRE2	ENSG00000166974.12	18	0.000724146	0.0079656	11	0.0449793	Yes	No
Brain-Amygdala	125	RP11-294N21.3	ENSG00000274400.1	18	0.000301222	0.00301222	10	0.0367573	Yes	No
Brain-Amygdala	125	ZNF397	ENSG00000186812.12	18	0.00555162	0.0555162	10	0.0894599	No	No
Brain-Amygdala	125	ZSCAN30	ENSG00000186814.13	18	0.00461614	0.0461614	10	0.08119	No	No
Brain-Amygdala	125	RP11-158H5.8	ENSG00000274184.1	18	0.00945357	0.0945357	10	0.123168	No	No
Brain-Amygdala	125	RP11-158H5.7	ENSG00000268573.1	18	0.00277808	0.0277808	10	0.0647919	No	No
Brain-Amygdala	125	RP11-54G14.1	ENSG00000274918.1	18	0.00209444	0.0209444	10	0.0587148	No	No
Brain-Amygdala	125	ZNF24	ENSG00000172466.15	18	0.000784943	0.00784943	10	0.0447883	Yes	No
Brain-Amygdala	125	ZNF396	ENSG00000186496.10	18	0.000633608	0.00633608	10	0.0422178	Yes	No
Brain-Amygdala	125	INO80C	ENSG00000153391.15	18	0.0195855	0.21544	11	0.231098	No	No
Brain-Amygdala	125	GALNT1	ENSG00000141429.13	18	0.00311012	0.0373215	12	0.0734346	No	No
Brain-Amygdala	125	RP11-873E20.1	ENSG00000267397.1	18	0.000960914	0.011531	12	0.0496416	Yes	No
Brain-Amygdala	125	C18orf21	ENSG00000141428.16	18	0.00078815	0.0094578	12	0.0472137	Yes	No
Brain-Amygdala	125	RPRD1A	ENSG00000141425.17	18	0.000802175	0.0104283	13	0.0482423	Yes	No
Brain-Amygdala	125	SLC39A6	ENSG00000141424.12	18	0.000462079	0.00554495	12	0.040903	Yes	No
Brain-Amygdala	125	ELP2	ENSG00000134759.13	18	0.00440958	0.0529149	12	0.0871109	No	No
Brain-Amygdala	125	MOCOS	ENSG00000075643.5	18	0.000172525	0.00224283	13	0.0358938	Yes	No
Brain-Amygdala	125	FHOD3	ENSG00000134775.15	18	0.00355593	0.0533389	15	0.0875044	No	No
Brain-Amygdala	125	TPGS2	ENSG00000134779.14	18	0.00107809	0.0140152	13	0.0520991	No	No
Brain-Amygdala	125	KIAA1328	ENSG00000150477.14	18	0.000556263	0.00890021	16	0.0461032	Yes	No
Brain-Amygdala	125	RP11-95O2.1	ENSG00000267651.1	18	0.00421651	0.0590312	14	0.0924459	No	No
Brain-Amygdala	125	CELF4	ENSG00000101489.19	18	0.000730571	0.0116891	16	0.0497954	Yes	No
Brain-Amygdala	125	RP11-1I2.1	ENSG00000283458.1	18	0.00250735	0.0300882	12	0.0668433	No	No
Brain-Amygdala	125	LINC01902	ENSG00000283503.1	18	0.000929383	0.0130114	14	0.0510303	No	No
Brain-Amygdala	125	PIK3C3	ENSG00000078142.12	18	0.0151248	0.181498	12	0.200195	No	No
Brain-Amygdala	125	RIT2	ENSG00000152214.12	18	0.00262417	0.0419868	16	0.0776276	No	No
Brain-Amygdala	125	SYT4	ENSG00000132872.11	18	0.0114044	0.159662	14	0.180735	No	No
Brain-Amygdala	125	RP11-456K23.1	ENSG00000267414.1	18	0.00352984	0.0494178	14	0.084205	No	No
Brain-Amygdala	125	SETBP1	ENSG00000152217.16	18	0.00124696	0.0224452	18	0.0603514	No	No
Brain-Amygdala	125	SLC14A1	ENSG00000141469.16	18	0.00424872	0.0637308	15	0.0965157	No	No
Brain-Amygdala	125	EPG5	ENSG00000152223.12	18	0.00592054	0.0888081	15	0.118277	No	No
Brain-Amygdala	125	PSTPIP2	ENSG00000152229.18	18	0.00219673	0.032951	15	0.0696238	No	No
Brain-Amygdala	125	ATP5A1	ENSG00000152234.15	18	0.00313052	0.0469578	15	0.0818201	No	No
Brain-Amygdala	125	HAUS1	ENSG00000152240.12	18	0.00175025	0.0262538	15	0.0634478	No	No
Brain-Amygdala	125	C18orf25	ENSG00000152242.10	18	0.00380031	0.0570047	15	0.0907204	No	No
Brain-Amygdala	125	RNF165	ENSG00000141622.13	18	2.14707e-05	0.000322061	15	0.0330811	Yes	No
Brain-Amygdala	125	LOXHD1	ENSG00000167210.16	18	0.000918128	0.0137719	15	0.0518596	No	No
Brain-Amygdala	125	ST8SIA5	ENSG00000101638.13	18	0.0028778	0.0402891	14	0.0761297	No	No
Brain-Amygdala	125	RP11-687F6.5	ENSG00000274776.1	18	0.0101685	0.132191	13	0.156095	No	No
Brain-Amygdala	125	PIAS2	ENSG00000078043.15	18	0.00986109	0.128194	13	0.152508	No	No
Brain-Amygdala	125	KATNAL2	ENSG00000167216.16	18	0.000211103	0.00295544	14	0.0367573	Yes	No
Brain-Amygdala	125	HDHD2	ENSG00000167220.11	18	0.00373385	0.04854	13	0.083398	No	No
Brain-Amygdala	125	IER3IP1	ENSG00000134049.5	18	0.00250366	0.0325476	13	0.0693115	No	No
Brain-Amygdala	125	SMAD2	ENSG00000175387.15	18	0.0052531	0.0735434	14	0.104885	No	No
Brain-Amygdala	125	ZBTB7C	ENSG00000184828.9	18	0.00119987	0.019198	16	0.0569146	No	No
Brain-Amygdala	125	CTIF	ENSG00000134030.13	18	0.0116196	0.185914	16	0.204227	No	No
Brain-Amygdala	125	SMAD7	ENSG00000101665.8	18	0.000369825	0.00554738	15	0.040903	Yes	No
Brain-Amygdala	125	DYM	ENSG00000141627.13	18	0.00262295	0.049836	19	0.0845257	No	No
Brain-Amygdala	125	C18orf32	ENSG00000177576.11	18	0.00038331	0.00574965	15	0.0411302	Yes	No
Brain-Amygdala	125	RPL17	ENSG00000265681.7	18	0.0054322	0.0814829	15	0.111804	No	No
Brain-Amygdala	125	LIPG	ENSG00000101670.11	18	0.00232679	0.0372286	16	0.0733515	No	No
Brain-Amygdala	125	ACAA2	ENSG00000167315.17	18	0.00895765	0.143322	16	0.166216	No	No
Brain-Amygdala	125	MYO5B	ENSG00000167306.19	18	0.000928793	0.0157895	17	0.0539942	No	No
Brain-Amygdala	125	CFAP53	ENSG00000172361.5	18	0.00371277	0.0556915	15	0.0896259	No	No
Brain-Amygdala	125	MBD1	ENSG00000141644.17	18	0.000582012	0.00873017	15	0.0460637	Yes	No
Brain-Amygdala	125	CXXC1	ENSG00000154832.14	18	0.000780621	0.0117093	15	0.0498221	Yes	No
Brain-Amygdala	125	MAPK4	ENSG00000141639.11	18	0.001423	0.0256139	18	0.0630008	No	No
Brain-Amygdala	125	MRO	ENSG00000134042.12	18	0.00149801	0.0224702	15	0.0603807	No	No
Brain-Amygdala	125	ME2	ENSG00000082212.12	18	0.00290889	0.0436334	15	0.0790287	No	No
Brain-Amygdala	125	ELAC1	ENSG00000141642.8	18	0.0014299	0.0200186	14	0.0577913	No	No
Brain-Amygdala	125	SMAD4	ENSG00000141646.13	18	0.00496942	0.0695719	14	0.101589	No	No
Brain-Amygdala	125	MEX3C	ENSG00000176624.10	18	0.00287041	0.0401857	14	0.0760796	No	No
Brain-Amygdala	125	LINC01630	ENSG00000227115.7	18	0.000785306	0.0125649	16	0.0505746	No	No
Brain-Amygdala	125	DCC	ENSG00000187323.11	18	0.000703613	0.0189976	27	0.0567694	No	No
Brain-Amygdala	125	MBD2	ENSG00000134046.11	18	0.0146127	0.263028	18	0.2756	No	No
Brain-Amygdala	125	POLI	ENSG00000101751.10	18	0.0216591	0.389863	18	0.396704	No	No
Brain-Amygdala	125	STARD6	ENSG00000174448.8	18	0.000556312	0.0094573	17	0.0472137	Yes	No
Brain-Amygdala	125	C18orf54	ENSG00000166845.13	18	0.00656777	0.111652	17	0.137969	No	No
Brain-Amygdala	125	RAB27B	ENSG00000041353.9	18	0.050825	0.8132	16	0.814651	No	No
Brain-Amygdala	125	CCDC68	ENSG00000166510.13	18	0.00193704	0.0271186	14	0.064149	No	No
Brain-Amygdala	125	TCF4	ENSG00000196628.15	18	0.00614262	0.0859967	14	0.11575	No	No
Brain-Amygdala	125	LINC01415	ENSG00000267325.1	18	0.00462958	0.0509253	11	0.0855034	No	No
Brain-Amygdala	125	CTD-2008L17.2	ENSG00000206129.3	18	0.00205156	0.0246187	12	0.062185	No	No
Brain-Amygdala	125	TXNL1	ENSG00000091164.12	18	0.000439172	0.00527006	12	0.0403574	Yes	No
Brain-Amygdala	125	WDR7	ENSG00000091157.13	18	0.000414099	0.00662559	16	0.0430558	Yes	No
Brain-Amygdala	125	ST8SIA3	ENSG00000177511.5	18	0.00202254	0.0303381	15	0.067133	No	No
Brain-Amygdala	125	FECH	ENSG00000066926.10	18	0.00427359	0.0683775	16	0.100616	No	No
Brain-Amygdala	125	RP11-706P11.2	ENSG00000278703.1	18	0.00141897	0.0227036	16	0.0605283	No	No
Brain-Amygdala	125	NARS	ENSG00000134440.11	18	0.00362677	0.0580283	16	0.0915882	No	No
Brain-Amygdala	125	ATP8B1	ENSG00000081923.11	18	0.00546543	0.0929123	17	0.121883	No	No
Brain-Amygdala	125	NEDD4L	ENSG00000049759.17	18	0.00410314	0.086166	21	0.115866	No	No
Brain-Amygdala	125	MALT1	ENSG00000172175.12	18	0.00236787	0.0473573	20	0.0821587	No	No
Brain-Amygdala	125	ZNF532	ENSG00000074657.13	18	0.00037251	0.00745019	20	0.0442166	Yes	No
Brain-Amygdala	125	SEC11C	ENSG00000166562.8	18	0.00178871	0.0357741	20	0.0718319	No	No
Brain-Amygdala	125	GRP	ENSG00000134443.9	18	0.0017237	0.0327502	19	0.0695399	No	No
Brain-Amygdala	125	LMAN1	ENSG00000074695.5	18	0.000821215	0.0156031	19	0.0538071	No	No
Brain-Amygdala	125	CCBE1	ENSG00000183287.13	18	0.00034339	0.00721119	21	0.0437407	Yes	No
Brain-Amygdala	125	PMAIP1	ENSG00000141682.11	18	0.00486483	0.087567	18	0.117154	No	No
Brain-Amygdala	125	MC4R	ENSG00000166603.4	18	0.000176553	0.0026483	15	0.0361066	Yes	No
Brain-Amygdala	125	CDH20	ENSG00000101542.9	18	0.0003261	0.0055437	17	0.040903	Yes	No
Brain-Amygdala	125	RP11-879F14.2	ENSG00000267279.1	18	0.0107059	0.160588	15	0.181531	No	No
Brain-Amygdala	125	RNF152	ENSG00000176641.10	18	0.00151138	0.0211594	14	0.0589283	No	No
Brain-Amygdala	125	PIGN	ENSG00000197563.10	18	0.00253697	0.0405915	16	0.0763617	No	No
Brain-Amygdala	125	KIAA1468	ENSG00000134444.13	18	0.000425669	0.00638504	15	0.0422544	Yes	No
Brain-Amygdala	125	TNFRSF11A	ENSG00000141655.16	18	5.67383e-06	8.51074e-05	15	0.0285233	Yes	No
Brain-Amygdala	125	ZCCHC2	ENSG00000141664.9	18	0.00638214	0.102114	16	0.129805	No	No
Brain-Amygdala	125	PHLPP1	ENSG00000081913.13	18	0.0033395	0.0567715	17	0.0905768	No	No
Brain-Amygdala	125	BCL2	ENSG00000171791.12	18	0.00233708	0.0350562	15	0.0713467	No	No
Brain-Amygdala	125	KDSR	ENSG00000119537.15	18	0.00180326	0.0252456	14	0.0627197	No	No
Brain-Amygdala	125	VPS4B	ENSG00000119541.9	18	2.74495e-05	0.000384293	14	0.0330811	Yes	No
Brain-Amygdala	125	SERPINB2	ENSG00000197632.8	18	0.000542199	0.00867518	16	0.0460336	Yes	No
Brain-Amygdala	125	HMSD	ENSG00000221887.5	18	0.000295799	0.00473278	16	0.0395874	Yes	No
Brain-Amygdala	125	SERPINB8	ENSG00000166401.14	18	0.00155829	0.0249327	16	0.0624158	No	No
Brain-Amygdala	125	CDH7	ENSG00000081138.13	18	0.000130098	0.00221167	17	0.0358938	Yes	No
Brain-Amygdala	125	CDH19	ENSG00000071991.8	18	0.00759862	0.129177	17	0.153433	No	No
Brain-Amygdala	125	CTD-2541J13.1	ENSG00000260578.1	18	0.000143166	0.00243382	17	0.0358938	Yes	No
Brain-Amygdala	125	DSEL	ENSG00000171451.13	18	0.00687792	0.116925	17	0.142563	No	No
Brain-Amygdala	125	LINC01903	ENSG00000265555.1	18	0.00248134	0.0397014	16	0.0756291	No	No
Brain-Amygdala	125	TMX3	ENSG00000166479.9	18	0.00179842	0.0305731	17	0.0674295	No	No
Brain-Amygdala	125	CCDC102B	ENSG00000150636.17	18	0.00154453	0.0278015	18	0.0648065	No	No
Brain-Amygdala	125	RP11-17E3.1	ENSG00000278532.1	18	0.00149944	0.0194927	13	0.0571473	No	No
Brain-Amygdala	125	DOK6	ENSG00000206052.10	18	0.000761203	0.0121792	16	0.0503154	No	No
Brain-Amygdala	125	CD226	ENSG00000150637.8	18	0.00255387	0.0357542	14	0.0718319	No	No
Brain-Amygdala	125	RTTN	ENSG00000176225.13	18	0.00174703	0.0262054	15	0.0634423	No	No
Brain-Amygdala	125	SOCS6	ENSG00000170677.5	18	0.00176419	0.0264628	15	0.0636332	No	No
Brain-Amygdala	125	LINC01909	ENSG00000266258.1	18	0.00891635	0.124829	14	0.149593	No	No
Brain-Amygdala	125	CBLN2	ENSG00000141668.9	18	0.0013316	0.0279635	21	0.0649484	No	No
Brain-Amygdala	125	NETO1	ENSG00000166342.18	18	6.36862e-05	0.00133741	21	0.0331761	Yes	No
Brain-Amygdala	125	RP11-676J15.1	ENSG00000263958.1	18	0.000554468	0.0110894	20	0.0491195	Yes	No
Brain-Amygdala	125	FBXO15	ENSG00000141665.11	18	0.00206758	0.0372164	18	0.0733402	No	No
Brain-Amygdala	125	TIMM21	ENSG00000075336.11	18	5.4154e-05	0.000920617	17	0.0331761	Yes	No
Brain-Amygdala	125	CYB5A	ENSG00000166347.18	18	0.00524446	0.0944003	18	0.123098	No	No
Brain-Amygdala	125	FAM69C	ENSG00000187773.8	18	0.000718831	0.0122201	17	0.0503504	No	No
Brain-Amygdala	125	CNDP2	ENSG00000133313.14	18	0.00597559	0.101585	17	0.129306	No	No
Brain-Amygdala	125	CNDP1	ENSG00000150656.14	18	0.00105062	0.0168099	16	0.054994	No	No
Brain-Amygdala	125	LINC00909	ENSG00000264247.1	18	9.44115e-06	0.000151058	16	0.0321631	Yes	No
Brain-Amygdala	125	ZNF407	ENSG00000215421.9	18	0.00209761	0.0419523	20	0.0775902	No	No
Brain-Amygdala	125	RP11-405M12.3	ENSG00000278607.1	18	0.000727792	0.0116447	16	0.0497954	Yes	No
Brain-Amygdala	125	RP11-405M12.4	ENSG00000273669.1	18	0.000203136	0.00325017	16	0.037197	Yes	No
Brain-Amygdala	125	ZADH2	ENSG00000180011.6	18	0.00479227	0.0814686	17	0.111804	No	No
Brain-Amygdala	125	TSHZ1	ENSG00000179981.9	18	0.00286921	0.0487765	17	0.0836361	No	No
Brain-Amygdala	125	RP11-94B19.6	ENSG00000266743.1	18	0.000555115	0.00999206	18	0.0476762	Yes	No
Brain-Amygdala	125	ZNF516	ENSG00000101493.10	18	0.00750675	0.157642	21	0.178977	No	No
Brain-Amygdala	125	C18orf65	ENSG00000275763.3	18	0.010881	0.217621	20	0.233172	No	No
Brain-Amygdala	125	LINC00683	ENSG00000266256.1	18	0.00035359	0.00707181	20	0.0436423	Yes	No
Brain-Amygdala	125	LINC01927	ENSG00000266312.1	18	0.00177713	0.0355426	20	0.0716892	No	No
Brain-Amygdala	125	LINC01879	ENSG00000276397.1	18	0.00100758	0.0211593	21	0.0589283	No	No
Brain-Amygdala	125	RP11-162A12.2	ENSG00000264278.1	18	0.00741534	0.163138	22	0.183674	No	No
Brain-Amygdala	125	RP11-162A12.4	ENSG00000278107.1	18	0.003767	0.0828739	22	0.113005	No	No
Brain-Amygdala	125	ZNF236	ENSG00000130856.15	18	0.000407952	0.0093829	23	0.0470014	Yes	No
Brain-Amygdala	125	MBP	ENSG00000197971.14	18	0.000571558	0.0131458	23	0.051183	No	No
Brain-Amygdala	125	GALR1	ENSG00000166573.5	18	0.00140119	0.0322274	23	0.0689623	No	No
Brain-Amygdala	125	LINC01896	ENSG00000263146.2	18	0.000732283	0.0146457	20	0.0527606	No	No
Brain-Amygdala	125	SALL3	ENSG00000256463.8	18	0.0028868	0.0577359	20	0.0913956	No	No
Brain-Amygdala	125	ATP9B	ENSG00000166377.19	18	0.000571437	0.0125716	22	0.0505746	No	No
Brain-Amygdala	125	NFATC1	ENSG00000131196.17	18	0.0122207	0.219973	18	0.235356	No	No
Brain-Amygdala	125	RP11-567M16.6	ENSG00000274828.1	18	0.000494425	0.00741637	15	0.0441366	Yes	No
Brain-Amygdala	125	CTDP1	ENSG00000060069.16	18	0.00112146	0.0168218	15	0.055009	No	No
Brain-Amygdala	125	KCNG2	ENSG00000178342.4	18	0.00885317	0.123944	14	0.148722	No	No
Brain-Amygdala	125	RP11-248M19.1	ENSG00000278075.1	18	0.00252805	0.0328647	13	0.0696114	No	No
Brain-Amygdala	125	PQLC1	ENSG00000122490.18	18	0.00420289	0.0546376	13	0.08868	No	No
Brain-Amygdala	125	HSBP1L1	ENSG00000226742.3	18	0.0089581	0.116455	13	0.142194	No	No
Brain-Amygdala	125	TXNL4A	ENSG00000141759.14	18	0.00132262	0.0171941	13	0.0551934	No	No
Brain-Amygdala	125	RBFA	ENSG00000101546.12	18	0.000456759	0.00548111	12	0.0407363	Yes	No
Brain-Amygdala	125	RBFADN	ENSG00000261126.7	18	0.0015238	0.0182856	12	0.0562571	No	No
Brain-Amygdala	125	RP11-795F19.5	ENSG00000267127.7	18	0.0109835	0.131802	12	0.155759	No	No
Brain-Amygdala	125	ADNP2	ENSG00000101544.8	18	0.00333932	0.0367325	11	0.072837	No	No
Brain-Amygdala	125	PARD6G	ENSG00000178184.15	18	0.0117694	0.129463	11	0.153702	No	No
Brain-Amygdala	125	CTD-3113P16.11	ENSG00000282393.1	19	0.00241609	0.0289931	12	0.0658519	No	No
Brain-Amygdala	125	PLPP2	ENSG00000141934.9	19	0.00801709	0.0962051	12	0.124656	No	No
Brain-Amygdala	125	MIER2	ENSG00000105556.11	19	0.000622165	0.00746599	12	0.0442519	Yes	No
Brain-Amygdala	125	C2CD4C	ENSG00000183186.7	19	0.00666499	0.0866449	13	0.116256	No	No
Brain-Amygdala	125	SHC2	ENSG00000129946.10	19	0.0010591	0.0137684	13	0.0518596	No	No
Brain-Amygdala	125	ODF3L2	ENSG00000181781.9	19	8.75106e-05	0.00113764	13	0.0331761	Yes	No
Brain-Amygdala	125	MADCAM1	ENSG00000099866.14	19	0.00496571	0.0645542	13	0.0972343	No	No
Brain-Amygdala	125	TPGS1	ENSG00000141933.9	19	0.00201971	0.0262562	13	0.0634478	No	No
Brain-Amygdala	125	CDC34	ENSG00000099804.8	19	1.08305e-05	0.000151627	14	0.0321631	Yes	No
Brain-Amygdala	125	GZMM	ENSG00000197540.7	19	0.00190659	0.0266922	14	0.0637559	No	No
Brain-Amygdala	125	BSG	ENSG00000172270.18	19	0.000156118	0.00218565	14	0.0358938	Yes	No
Brain-Amygdala	125	HCN2	ENSG00000099822.2	19	0.00315197	0.0441276	14	0.0794366	No	No
Brain-Amygdala	125	POLRMT	ENSG00000099821.13	19	0.0020832	0.0291648	14	0.065974	No	No
Brain-Amygdala	125	AC004449.6	ENSG00000261204.1	19	2.96093e-05	0.00041453	14	0.0330811	Yes	No
Brain-Amygdala	125	FGF22	ENSG00000070388.11	19	0.00195127	0.0273178	14	0.0643718	No	No
Brain-Amygdala	125	RNF126	ENSG00000070423.17	19	0.00145085	0.0203119	14	0.0580995	No	No
Brain-Amygdala	125	AC004156.3	ENSG00000267666.2	19	0.00660665	0.092493	14	0.12151	No	No
Brain-Amygdala	125	FSTL3	ENSG00000070404.9	19	0.00126567	0.0177193	14	0.0556934	No	No
Brain-Amygdala	125	PALM	ENSG00000099864.17	19	0.00358812	0.0538218	15	0.0879572	No	No
Brain-Amygdala	125	MISP	ENSG00000099812.8	19	0.00311926	0.0467889	15	0.0816827	No	No
Brain-Amygdala	125	AC006273.4	ENSG00000272473.1	19	0.000352874	0.0052931	15	0.0403574	Yes	No
Brain-Amygdala	125	LINC01836	ENSG00000267530.2	19	0.00214215	0.0321322	15	0.0688816	No	No
Brain-Amygdala	125	PTBP1	ENSG00000011304.19	19	0.000200547	0.00320875	16	0.037197	Yes	No
Brain-Amygdala	125	PLPPR3	ENSG00000129951.18	19	0.000762063	0.012193	16	0.050343	No	No
Brain-Amygdala	125	AZU1	ENSG00000172232.9	19	0.000241558	0.00386492	16	0.0385695	Yes	No
Brain-Amygdala	125	PRTN3	ENSG00000196415.9	19	6.9193e-05	0.00110709	16	0.0331761	Yes	No
Brain-Amygdala	125	ELANE	ENSG00000197561.6	19	0.00170224	0.0272358	16	0.0642805	No	No
Brain-Amygdala	125	CFD	ENSG00000197766.7	19	0.000207175	0.0033148	16	0.0373372	Yes	No
Brain-Amygdala	125	MED16	ENSG00000175221.14	19	0.0017861	0.0285776	16	0.0654251	No	No
Brain-Amygdala	125	R3HDM4	ENSG00000198858.9	19	0.000697937	0.011167	16	0.049155	Yes	No
Brain-Amygdala	125	KISS1R	ENSG00000116014.9	19	0.00134542	0.0215267	16	0.0594083	No	No
Brain-Amygdala	125	ARID3A	ENSG00000116017.10	19	0.000367572	0.00624872	17	0.0420219	Yes	No
Brain-Amygdala	125	WDR18	ENSG00000065268.10	19	0.00548462	0.0932386	17	0.122168	No	No
Brain-Amygdala	125	GRIN3B	ENSG00000116032.5	19	0.00134188	0.0228119	17	0.0606094	No	No
Brain-Amygdala	125	TMEM259	ENSG00000182087.12	19	0.00020602	0.00350234	17	0.0378427	Yes	No
Brain-Amygdala	125	CNN2	ENSG00000064666.14	19	0.0050825	0.0914849	18	0.120675	No	No
Brain-Amygdala	125	ABCA7	ENSG00000064687.12	19	5.65802e-05	0.00101844	18	0.0331761	Yes	No
Brain-Amygdala	125	ARHGAP45	ENSG00000180448.10	19	0.00347408	0.0625334	18	0.0954347	No	No
Brain-Amygdala	125	POLR2E	ENSG00000099817.11	19	0.00116336	0.0209404	18	0.0587148	No	No
Brain-Amygdala	125	GPX4	ENSG00000167468.16	19	0.00072215	0.0129987	18	0.0510147	No	No
Brain-Amygdala	125	SBNO2	ENSG00000064932.15	19	0.0163734	0.294722	18	0.305619	No	No
Brain-Amygdala	125	STK11	ENSG00000118046.14	19	0.00138564	0.0263271	19	0.0634767	No	No
Brain-Amygdala	125	CBARP	ENSG00000099625.12	19	2.99093e-05	0.000568277	19	0.0330811	Yes	No
Brain-Amygdala	125	AC004221.2	ENSG00000267778.1	19	0.00113933	0.0216473	19	0.0594659	No	No
Brain-Amygdala	125	ATP5D	ENSG00000099624.7	19	0.000298489	0.00567128	19	0.041029	Yes	No
Brain-Amygdala	125	MIDN	ENSG00000167470.12	19	2.22378e-05	0.000422518	19	0.0330811	Yes	No
Brain-Amygdala	125	CIRBP	ENSG00000099622.13	19	0.00312559	0.0593861	19	0.0927455	No	No
Brain-Amygdala	125	C19orf24	ENSG00000228300.13	19	0.000720803	0.0136953	19	0.0518097	No	No
Brain-Amygdala	125	EFNA2	ENSG00000099617.3	19	0.00184374	0.035031	19	0.0713239	No	No
Brain-Amygdala	125	AC005330.2	ENSG00000267372.2	19	8.67636e-05	0.00164851	19	0.0338317	Yes	No
Brain-Amygdala	125	MUM1	ENSG00000160953.15	19	0.00114234	0.0217045	19	0.0594971	No	No
Brain-Amygdala	125	NDUFS7	ENSG00000115286.19	19	0.00807175	0.153363	19	0.17516	No	No
Brain-Amygdala	125	GAMT	ENSG00000130005.12	19	0.000216184	0.00389131	18	0.0385695	Yes	No
Brain-Amygdala	125	DAZAP1	ENSG00000071626.16	19	0.000240665	0.00457264	19	0.0392237	Yes	No
Brain-Amygdala	125	RPS15	ENSG00000115268.9	19	6.70266e-05	0.00120648	18	0.0331761	Yes	No
Brain-Amygdala	125	CTB-25B13.5	ENSG00000268798.1	19	0.0011123	0.0200214	18	0.0577913	No	No
Brain-Amygdala	125	APC2	ENSG00000115266.11	19	4.48325e-05	0.000851818	19	0.0331761	Yes	No
Brain-Amygdala	125	C19orf25	ENSG00000119559.15	19	0.00584121	0.110983	19	0.137406	No	No
Brain-Amygdala	125	PCSK4	ENSG00000115257.15	19	0.00164878	0.0313268	19	0.0680886	No	No
Brain-Amygdala	125	REEP6	ENSG00000115255.10	19	0.00323907	0.0615424	19	0.0945838	No	No
Brain-Amygdala	125	ADAMTSL5	ENSG00000185761.10	19	3.07488e-05	0.000584226	19	0.0330811	Yes	No
Brain-Amygdala	125	PLK5	ENSG00000185988.11	19	1.13978e-05	0.000216559	19	0.0330811	Yes	No
Brain-Amygdala	125	MEX3D	ENSG00000181588.16	19	3.84794e-05	0.000731108	19	0.0330811	Yes	No
Brain-Amygdala	125	MBD3	ENSG00000071655.17	19	1.48625e-05	0.000282388	19	0.0330811	Yes	No
Brain-Amygdala	125	UQCR11	ENSG00000127540.11	19	0.000509247	0.00967569	19	0.0474266	Yes	No
Brain-Amygdala	125	TCF3	ENSG00000071564.14	19	0.00267467	0.0508188	19	0.085427	No	No
Brain-Amygdala	125	ATP8B3	ENSG00000130270.16	19	0.00743659	0.133859	18	0.157568	No	No
Brain-Amygdala	125	REXO1	ENSG00000079313.13	19	0.000144384	0.00259891	18	0.0360268	Yes	No
Brain-Amygdala	125	KLF16	ENSG00000129911.8	19	0.00353834	0.0636901	18	0.0964662	No	No
Brain-Amygdala	125	CTB-31O20.2	ENSG00000261526.2	19	0.00300112	0.0540202	18	0.0880871	No	No
Brain-Amygdala	125	ABHD17A	ENSG00000129968.15	19	4.52727e-05	0.000814908	18	0.0330811	Yes	No
Brain-Amygdala	125	SCAMP4	ENSG00000227500.9	19	0.00333368	0.0600063	18	0.0932179	No	No
Brain-Amygdala	125	ADAT3	ENSG00000213638.5	19	0.00117073	0.0210732	18	0.0588994	No	No
Brain-Amygdala	125	CSNK1G2	ENSG00000133275.15	19	0.00325873	0.0586571	18	0.0921164	No	No
Brain-Amygdala	125	BTBD2	ENSG00000133243.8	19	0.00184374	0.0331873	18	0.0696973	No	No
Brain-Amygdala	125	MKNK2	ENSG00000099875.14	19	1.66114e-05	0.000282394	17	0.0330811	Yes	No
Brain-Amygdala	125	MOB3A	ENSG00000172081.13	19	0.000641644	0.010908	17	0.0488237	Yes	No
Brain-Amygdala	125	IZUMO4	ENSG00000099840.13	19	0.000658886	0.0112011	17	0.0491845	Yes	No
Brain-Amygdala	125	AP3D1	ENSG00000065000.15	19	0.00337114	0.0606806	18	0.0937643	No	No
Brain-Amygdala	125	DOT1L	ENSG00000104885.17	19	0.00115266	0.0207479	18	0.0585896	No	No
Brain-Amygdala	125	PLEKHJ1	ENSG00000104886.11	19	0.000896284	0.0161331	18	0.0541799	No	No
Brain-Amygdala	125	SF3A2	ENSG00000104897.9	19	0.00458723	0.0825702	18	0.112778	No	No
Brain-Amygdala	125	AMH	ENSG00000104899.7	19	0.00042858	0.00771444	18	0.0446068	Yes	No
Brain-Amygdala	125	JSRP1	ENSG00000167476.10	19	0.00268274	0.0482894	18	0.083191	No	No
Brain-Amygdala	125	OAZ1	ENSG00000104904.12	19	0.00284892	0.0512805	18	0.0857621	No	No
Brain-Amygdala	125	C19orf35	ENSG00000188305.5	19	0.00209509	0.0377116	18	0.0737936	No	No
Brain-Amygdala	125	LINGO3	ENSG00000220008.3	19	3.47759e-05	0.000625967	18	0.0330811	Yes	No
Brain-Amygdala	125	LSM7	ENSG00000130332.14	19	0.00203223	0.0386124	19	0.0746861	No	No
Brain-Amygdala	125	SPPL2B	ENSG00000005206.16	19	0.00523048	0.0993791	19	0.127401	No	No
Brain-Amygdala	125	TMPRSS9	ENSG00000178297.12	19	0.00461265	0.0876403	19	0.117202	No	No
Brain-Amygdala	125	TIMM13	ENSG00000099800.7	19	0.000493982	0.00938566	19	0.0470014	Yes	No
Brain-Amygdala	125	LMNB2	ENSG00000176619.12	19	0.00410426	0.077981	19	0.108638	No	No
Brain-Amygdala	125	GADD45B	ENSG00000099860.8	19	0.00171645	0.0326126	19	0.0693982	No	No
Brain-Amygdala	125	GNG7	ENSG00000176533.12	19	0.00993106	0.198621	20	0.215643	No	No
Brain-Amygdala	125	DIRAS1	ENSG00000176490.4	19	5.53711e-05	0.00105205	19	0.0331761	Yes	No
Brain-Amygdala	125	SLC39A3	ENSG00000141873.10	19	0.000959952	0.0182391	19	0.0562571	No	No
Brain-Amygdala	125	SGTA	ENSG00000104969.9	19	0.00361527	0.0686901	19	0.100894	No	No
Brain-Amygdala	125	THOP1	ENSG00000172009.14	19	0.00115657	0.0219748	19	0.0597799	No	No
Brain-Amygdala	125	ZNF554	ENSG00000172006.11	19	0.000624023	0.0118564	19	0.0499806	Yes	No
Brain-Amygdala	125	ZNF555	ENSG00000186300.11	19	1.76555e-05	0.000335455	19	0.0330811	Yes	No
Brain-Amygdala	125	ZNF556	ENSG00000172000.7	19	0.0012847	0.0244092	19	0.0619545	No	No
Brain-Amygdala	125	ZNF57	ENSG00000171970.12	19	0.000378227	0.00718632	19	0.0437064	Yes	No
Brain-Amygdala	125	ZNF77	ENSG00000175691.8	19	0.000817277	0.0155283	19	0.0537589	No	No
Brain-Amygdala	125	TLE6	ENSG00000104953.19	19	0.000978278	0.0185873	19	0.0564162	No	No
Brain-Amygdala	125	TLE2	ENSG00000065717.14	19	0.00183234	0.0348144	19	0.0711716	No	No
Brain-Amygdala	125	AES	ENSG00000104964.14	19	0.00150083	0.0270149	18	0.0641229	No	No
Brain-Amygdala	125	GNA11	ENSG00000088256.8	19	0.00133761	0.0240769	18	0.0616962	No	No
Brain-Amygdala	125	GNA15	ENSG00000060558.3	19	0.000235823	0.00448064	19	0.0389449	Yes	No
Brain-Amygdala	125	S1PR4	ENSG00000125910.5	19	0.0186159	0.335086	18	0.344043	No	No
Brain-Amygdala	125	NCLN	ENSG00000125912.10	19	0.0024034	0.0456645	19	0.0807586	No	No
Brain-Amygdala	125	CELF5	ENSG00000161082.12	19	0.000541093	0.0102808	19	0.0480462	Yes	No
Brain-Amygdala	125	NFIC	ENSG00000141905.17	19	0.0167004	0.334009	20	0.342996	No	No
Brain-Amygdala	125	SMIM24	ENSG00000095932.6	19	0.00277865	0.0527944	19	0.087048	No	No
Brain-Amygdala	125	DOHH	ENSG00000129932.7	19	0.00124621	0.0236779	19	0.0613461	No	No
Brain-Amygdala	125	FZR1	ENSG00000105325.13	19	0.000658602	0.0125134	19	0.0505061	No	No
Brain-Amygdala	125	MFSD12	ENSG00000161091.12	19	0.000915666	0.016482	18	0.0546353	No	No
Brain-Amygdala	125	C19orf71	ENSG00000183397.5	19	0.00215232	0.0387418	18	0.0748079	No	No
Brain-Amygdala	125	HMG20B	ENSG00000064961.18	19	0.00109253	0.0196655	18	0.0573907	No	No
Brain-Amygdala	125	GIPC3	ENSG00000179855.5	19	0.00116262	0.0209272	18	0.0587148	No	No
Brain-Amygdala	125	TBXA2R	ENSG00000006638.11	19	0.000313449	0.00564209	18	0.0409644	Yes	No
Brain-Amygdala	125	CACTIN	ENSG00000105298.13	19	0.00498371	0.0897068	18	0.119049	No	No
Brain-Amygdala	125	PIP5K1C	ENSG00000186111.9	19	0.00104551	0.0188192	18	0.0566214	No	No
Brain-Amygdala	125	TJP3	ENSG00000105289.14	19	7.58997e-05	0.00136619	18	0.0331761	Yes	No
Brain-Amygdala	125	APBA3	ENSG00000011132.11	19	0.00145773	0.0262392	18	0.0634478	No	No
Brain-Amygdala	125	MRPL54	ENSG00000183617.4	19	0.000227566	0.00409618	18	0.0385695	Yes	No
Brain-Amygdala	125	MATK	ENSG00000007264.14	19	0.0019834	0.0357012	18	0.0717978	No	No
Brain-Amygdala	125	ZFR2	ENSG00000105278.10	19	0.000927686	0.017626	19	0.0555559	No	No
Brain-Amygdala	125	ATCAY	ENSG00000167654.17	19	0.00145699	0.0276829	19	0.0647315	No	No
Brain-Amygdala	125	NMRK2	ENSG00000077009.13	19	0.000695655	0.0125218	18	0.0505261	No	No
Brain-Amygdala	125	DAPK3	ENSG00000167657.13	19	0.00253833	0.0456899	18	0.0807637	No	No
Brain-Amygdala	125	EEF2	ENSG00000167658.15	19	0.000881018	0.0158583	18	0.0541061	No	No
Brain-Amygdala	125	PIAS4	ENSG00000105229.6	19	0.000282665	0.00508797	18	0.0399068	Yes	No
Brain-Amygdala	125	ZBTB7A	ENSG00000178951.8	19	0.00110428	0.019877	18	0.0576532	No	No
Brain-Amygdala	125	MAP2K2	ENSG00000126934.13	19	0.000267686	0.00481835	18	0.0395874	Yes	No
Brain-Amygdala	125	CREB3L3	ENSG00000060566.13	19	0.00851424	0.153256	18	0.175071	No	No
Brain-Amygdala	125	SIRT6	ENSG00000077463.14	19	0.00126305	0.0214718	17	0.059357	No	No
Brain-Amygdala	125	ANKRD24	ENSG00000089847.12	19	0.00121177	0.0218119	18	0.0595917	No	No
Brain-Amygdala	125	EBI3	ENSG00000105246.5	19	0.00141914	0.0241253	17	0.0617105	No	No
Brain-Amygdala	125	CCDC94	ENSG00000105248.15	19	0.00150982	0.0256669	17	0.0630433	No	No
Brain-Amygdala	125	SHD	ENSG00000105251.10	19	0.000747257	0.0127034	17	0.0506602	No	No
Brain-Amygdala	125	TMIGD2	ENSG00000167664.8	19	0.000699949	0.0118991	17	0.0500727	No	No
Brain-Amygdala	125	FSD1	ENSG00000105255.10	19	8.6525e-06	0.000147092	17	0.0321631	Yes	No
Brain-Amygdala	125	STAP2	ENSG00000178078.11	19	0.000256302	0.00435713	17	0.0388445	Yes	No
Brain-Amygdala	125	MPND	ENSG00000008382.15	19	0.00210775	0.0358317	17	0.0719244	No	No
Brain-Amygdala	125	SH3GL1	ENSG00000141985.9	19	0.000850019	0.0144503	17	0.0526192	No	No
Brain-Amygdala	125	CHAF1A	ENSG00000167670.15	19	0.000105859	0.0017996	17	0.0346979	Yes	No
Brain-Amygdala	125	UBXN6	ENSG00000167671.11	19	0.00134636	0.0228881	17	0.0606094	No	No
Brain-Amygdala	125	CTB-50L17.16	ENSG00000267011.5	19	2.98768e-05	0.000507906	17	0.0330811	Yes	No
Brain-Amygdala	125	CTB-50L17.10	ENSG00000167674.14	19	0.00101291	0.0172195	17	0.055201	No	No
Brain-Amygdala	125	PLIN4	ENSG00000167676.4	19	0.000990293	0.0178253	18	0.0557642	No	No
Brain-Amygdala	125	PLIN5	ENSG00000214456.8	19	0.00212336	0.0382204	18	0.0743039	No	No
Brain-Amygdala	125	LRG1	ENSG00000171236.9	19	0.00450415	0.0810747	18	0.111462	No	No
Brain-Amygdala	125	SEMA6B	ENSG00000167680.15	19	0.00299142	0.0538456	18	0.0879744	No	No
Brain-Amygdala	125	TNFAIP8L1	ENSG00000185361.8	19	7.34763e-06	0.00012491	17	0.0320786	Yes	No
Brain-Amygdala	125	MYDGF	ENSG00000074842.7	19	0.00115816	0.0196888	17	0.0574219	No	No
Brain-Amygdala	125	DPP9	ENSG00000142002.16	19	0.00214314	0.0364334	17	0.0724917	No	No
Brain-Amygdala	125	MIR7-3HG	ENSG00000176840.11	19	4.2207e-05	0.000717518	17	0.0330811	Yes	No
Brain-Amygdala	125	AC005523.3	ENSG00000268536.1	19	0.000169552	0.00288239	17	0.0367111	Yes	No
Brain-Amygdala	125	FEM1A	ENSG00000141965.4	19	8.76148e-05	0.00148945	17	0.0335095	Yes	No
Brain-Amygdala	125	TICAM1	ENSG00000127666.9	19	0.00104603	0.0177824	17	0.0557439	No	No
Brain-Amygdala	125	PLIN3	ENSG00000105355.8	19	0.000359896	0.00611824	17	0.0417322	Yes	No
Brain-Amygdala	125	ARRDC5	ENSG00000205784.2	19	0.00227784	0.0387232	17	0.0748041	No	No
Brain-Amygdala	125	UHRF1	ENSG00000276043.4	19	0.000909453	0.0154607	17	0.0536454	No	No
Brain-Amygdala	125	KDM4B	ENSG00000127663.14	19	0.00353569	0.0601068	17	0.093299	No	No
Brain-Amygdala	125	PTPRS	ENSG00000105426.16	19	0.00751434	0.127744	17	0.152173	No	No
Brain-Amygdala	125	ZNRF4	ENSG00000105428.5	19	0.00113577	0.0170365	15	0.0550364	No	No
Brain-Amygdala	125	TINCR	ENSG00000223573.6	19	0.000545244	0.00817865	15	0.0452811	Yes	No
Brain-Amygdala	125	SAFB2	ENSG00000130254.11	19	0.000533551	0.00800326	15	0.0450101	Yes	No
Brain-Amygdala	125	SAFB	ENSG00000160633.12	19	0.000821756	0.0131481	16	0.051183	No	No
Brain-Amygdala	125	RPL36	ENSG00000130255.12	19	0.000103624	0.00165799	16	0.0338317	Yes	No
Brain-Amygdala	125	C19orf70	ENSG00000174917.8	19	0.00370882	0.0593411	16	0.0927365	No	No
Brain-Amygdala	125	HSD11B1L	ENSG00000167733.13	19	0.00179709	0.0287534	16	0.0655978	No	No
Brain-Amygdala	125	LONP1	ENSG00000196365.11	19	0.0109157	0.174651	16	0.194121	No	No
Brain-Amygdala	125	CATSPERD	ENSG00000174898.15	19	0.0057746	0.0923936	16	0.121424	No	No
Brain-Amygdala	125	PRR22	ENSG00000212123.3	19	0.000913662	0.0146186	16	0.0527488	No	No
Brain-Amygdala	125	DUS3L	ENSG00000141994.15	19	0.000172739	0.00276383	16	0.0365333	Yes	No
Brain-Amygdala	125	NRTN	ENSG00000171119.2	19	0.000249094	0.0039855	16	0.0385695	Yes	No
Brain-Amygdala	125	FUT3	ENSG00000171124.12	19	0.000604524	0.00967238	16	0.0474266	Yes	No
Brain-Amygdala	125	FUT5	ENSG00000130383.7	19	0.000523	0.00784501	15	0.0447883	Yes	No
Brain-Amygdala	125	NDUFA11	ENSG00000174886.12	19	0.00310035	0.0465053	15	0.0814523	No	No
Brain-Amygdala	125	VMAC	ENSG00000187650.3	19	0.000380124	0.00570186	15	0.0410906	Yes	No
Brain-Amygdala	125	CAPS	ENSG00000105519.15	19	0.00561237	0.0841855	15	0.11421	No	No
Brain-Amygdala	125	RANBP3	ENSG00000031823.14	19	0.003424	0.058208	17	0.0917015	No	No
Brain-Amygdala	125	RFX2	ENSG00000087903.12	19	0.00599118	0.107841	18	0.134792	No	No
Brain-Amygdala	125	ACSBG2	ENSG00000130377.13	19	0.0123431	0.209832	17	0.22585	No	No
Brain-Amygdala	125	MLLT1	ENSG00000130382.8	19	0.00181903	0.0327425	18	0.0695363	No	No
Brain-Amygdala	125	ACER1	ENSG00000167769.4	19	0.00270665	0.046013	17	0.0810479	No	No
Brain-Amygdala	125	CLPP	ENSG00000125656.8	19	0.00141297	0.0240205	17	0.0616617	No	No
Brain-Amygdala	125	ALKBH7	ENSG00000125652.7	19	0.000100446	0.00170759	17	0.034146	Yes	No
Brain-Amygdala	125	PSPN	ENSG00000125650.4	19	0.000781844	0.0132913	17	0.0513351	No	No
Brain-Amygdala	125	GTF2F1	ENSG00000125651.13	19	0.000107474	0.00182706	17	0.0347935	Yes	No
Brain-Amygdala	125	KHSRP	ENSG00000088247.17	19	0.00550012	0.0935021	17	0.122404	No	No
Brain-Amygdala	125	SLC25A41	ENSG00000181240.13	19	3.80985e-05	0.000647674	17	0.0330811	Yes	No
Brain-Amygdala	125	SLC25A23	ENSG00000125648.14	19	0.000154278	0.00262273	17	0.0360268	Yes	No
Brain-Amygdala	125	CRB3	ENSG00000130545.15	19	0.00371002	0.0630704	17	0.0959479	No	No
Brain-Amygdala	125	DENND1C	ENSG00000205744.9	19	0.000835013	0.0141952	17	0.0523247	No	No
Brain-Amygdala	125	TUBB4A	ENSG00000104833.11	19	0.00326706	0.0555399	17	0.0894821	No	No
Brain-Amygdala	125	TNFSF9	ENSG00000125657.4	19	0.00248662	0.0397859	16	0.0756618	No	No
Brain-Amygdala	125	TNFSF14	ENSG00000125735.10	19	0.000373597	0.00672475	18	0.043204	Yes	No
Brain-Amygdala	125	C3	ENSG00000125730.16	19	0.00440807	0.0837533	19	0.113847	No	No
Brain-Amygdala	125	GPR108	ENSG00000125734.15	19	5.26286e-05	0.000999944	19	0.0331761	Yes	No
Brain-Amygdala	125	TRIP10	ENSG00000125733.17	19	0.00174032	0.0330662	19	0.0696626	No	No
Brain-Amygdala	125	SH2D3A	ENSG00000125731.12	19	4.46069e-05	0.000847532	19	0.0331761	Yes	No
Brain-Amygdala	125	VAV1	ENSG00000141968.7	19	9.31836e-05	0.00186367	20	0.0349554	Yes	No
Brain-Amygdala	125	ADGRE1	ENSG00000174837.14	19	0.00469088	0.0891267	19	0.118561	No	No
Brain-Amygdala	125	ZNF557	ENSG00000130544.11	19	3.80596e-06	7.61191e-05	20	0.0285233	Yes	No
Brain-Amygdala	125	INSR	ENSG00000171105.13	19	4.24016e-05	0.000932835	22	0.0331761	Yes	No
Brain-Amygdala	125	CTB-133G6.1	ENSG00000263264.1	19	7.25927e-05	0.00159704	22	0.0338242	Yes	No
Brain-Amygdala	125	ARHGEF18	ENSG00000104880.17	19	0.00775683	0.17065	22	0.190545	No	No
Brain-Amygdala	125	PEX11G	ENSG00000104883.7	19	0.00237201	0.0521843	22	0.0865341	No	No
Brain-Amygdala	125	C19orf45	ENSG00000198723.10	19	0.00089021	0.0195846	22	0.0572569	No	No
Brain-Amygdala	125	ZNF358	ENSG00000198816.6	19	0.0031025	0.0682549	22	0.100485	No	No
Brain-Amygdala	125	MCOLN1	ENSG00000090674.15	19	0.000762773	0.016781	22	0.0549688	No	No
Brain-Amygdala	125	PNPLA6	ENSG00000032444.15	19	0.00333002	0.0732605	22	0.104674	No	No
Brain-Amygdala	125	CAMSAP3	ENSG00000076826.9	19	0.000316912	0.00697205	22	0.0435289	Yes	No
Brain-Amygdala	125	XAB2	ENSG00000076924.11	19	0.00188365	0.0395567	21	0.075457	No	No
Brain-Amygdala	125	PET100	ENSG00000229833.9	19	0.0031647	0.0664587	21	0.0987983	No	No
Brain-Amygdala	125	STXBP2	ENSG00000076944.15	19	0.0011562	0.0242802	21	0.0618162	No	No
Brain-Amygdala	125	RETN	ENSG00000104918.7	19	0.000902145	0.018945	21	0.0567423	No	No
Brain-Amygdala	125	MCEMP1	ENSG00000183019.7	19	1.60664e-05	0.000337394	21	0.0330811	Yes	No
Brain-Amygdala	125	TRAPPC5	ENSG00000181029.8	19	0.00477289	0.100231	21	0.128163	No	No
Brain-Amygdala	125	FCER2	ENSG00000104921.14	19	0.00100606	0.0211272	21	0.0589096	No	No
Brain-Amygdala	125	CLEC4G	ENSG00000182566.13	19	0.0029836	0.059672	20	0.0929731	No	No
Brain-Amygdala	125	CD209	ENSG00000090659.17	19	0.00117569	0.0235139	20	0.0611912	No	No
Brain-Amygdala	125	EVI5L	ENSG00000142459.8	19	0.000194538	0.00389075	20	0.0385695	Yes	No
Brain-Amygdala	125	PRR36	ENSG00000183248.11	19	0.00127353	0.0254707	20	0.0628879	No	No
Brain-Amygdala	125	MAP2K7	ENSG00000076984.17	19	0.000620817	0.0124163	20	0.0503833	No	No
Brain-Amygdala	125	TGFBR3L	ENSG00000260001.6	19	0.000267626	0.00535252	20	0.0403875	Yes	No
Brain-Amygdala	125	SNAPC2	ENSG00000104976.11	19	0.000574179	0.0114836	20	0.0495578	Yes	No
Brain-Amygdala	125	CTXN1	ENSG00000178531.5	19	2.22791e-05	0.000445581	20	0.0330811	Yes	No
Brain-Amygdala	125	TIMM44	ENSG00000104980.7	19	0.00138678	0.0277357	20	0.064759	No	No
Brain-Amygdala	125	ELAVL1	ENSG00000066044.14	19	0.00010471	0.0021989	21	0.0358938	Yes	No
Brain-Amygdala	125	CTD-2325M2.1	ENSG00000267939.1	19	0.000499747	0.00999493	20	0.0476762	Yes	No
Brain-Amygdala	125	CCL25	ENSG00000131142.13	19	0.000905891	0.0181178	20	0.0561388	No	No
Brain-Amygdala	125	FBN3	ENSG00000142449.12	19	0.00142924	0.0314432	22	0.0682133	No	No
Brain-Amygdala	125	CERS4	ENSG00000090661.11	19	0.000208537	0.00437929	21	0.0389157	Yes	No
Brain-Amygdala	125	CD320	ENSG00000167775.10	19	0.00124038	0.0248075	20	0.0623031	No	No
Brain-Amygdala	125	NDUFA7	ENSG00000267855.5	19	0.000231874	0.00463748	20	0.0394473	Yes	No
Brain-Amygdala	125	RPS28	ENSG00000233927.4	19	0.000114532	0.00229063	20	0.0358938	Yes	No
Brain-Amygdala	125	KANK3	ENSG00000186994.11	19	0.00323164	0.0646328	20	0.0972956	No	No
Brain-Amygdala	125	ANGPTL4	ENSG00000167772.11	19	0.000493815	0.0098763	20	0.0476216	Yes	No
Brain-Amygdala	125	RAB11B	ENSG00000185236.11	19	0.00105159	0.0210317	20	0.0588279	No	No
Brain-Amygdala	125	MARCH2	ENSG00000099785.10	19	3.87101e-05	0.000812912	21	0.0330811	Yes	No
Brain-Amygdala	125	HNRNPM	ENSG00000099783.11	19	0.000116065	0.00232131	20	0.0358938	Yes	No
Brain-Amygdala	125	PRAM1	ENSG00000133246.11	19	0.00256718	0.0513436	20	0.085797	No	No
Brain-Amygdala	125	ZNF414	ENSG00000133250.13	19	0.000863706	0.0172741	20	0.0552262	No	No
Brain-Amygdala	125	MYO1F	ENSG00000142347.16	19	0.00484735	0.101794	21	0.129487	No	No
Brain-Amygdala	125	ADAMTS10	ENSG00000142303.13	19	0.00431388	0.0862777	20	0.115955	No	No
Brain-Amygdala	125	ZNF558	ENSG00000167785.8	19	0.000574886	0.0109228	19	0.0488457	Yes	No
Brain-Amygdala	125	ZNF317	ENSG00000130803.14	19	9.2119e-05	0.00165814	18	0.0338317	Yes	No
Brain-Amygdala	125	OR7D2	ENSG00000188000.3	19	0.00444602	0.0800284	18	0.110548	No	No
Brain-Amygdala	125	ZNF699	ENSG00000196110.7	19	0.00188851	0.0321047	17	0.068858	No	No
Brain-Amygdala	125	ZNF559	ENSG00000188321.13	19	0.0109721	0.197498	18	0.214677	No	No
Brain-Amygdala	125	ZNF177	ENSG00000188629.11	19	0.00848906	0.144314	17	0.167075	No	No
Brain-Amygdala	125	ZNF559-ZNF177	ENSG00000270011.6	19	0.00779092	0.132446	17	0.156283	No	No
Brain-Amygdala	125	ZNF266	ENSG00000174652.17	19	0.00412191	0.0700724	17	0.10195	No	No
Brain-Amygdala	125	ZNF426	ENSG00000130818.11	19	0.000473535	0.0080501	17	0.0450448	Yes	No
Brain-Amygdala	125	CTC-543D15.8	ENSG00000278611.1	19	0.00512128	0.0870618	17	0.116669	No	No
Brain-Amygdala	125	ZNF121	ENSG00000197961.11	19	0.00493339	0.0838676	17	0.113943	No	No
Brain-Amygdala	125	ZNF561	ENSG00000171469.10	19	0.00300458	0.0510779	17	0.0856305	No	No
Brain-Amygdala	125	ZNF562	ENSG00000171466.9	19	0.000520595	0.00885011	17	0.0461032	Yes	No
Brain-Amygdala	125	CTD-3116E22.8	ENSG00000277587.1	19	0.000132125	0.00224613	17	0.0358938	Yes	No
Brain-Amygdala	125	CTD-3116E22.7	ENSG00000267612.1	19	0.000557267	0.00947354	17	0.047245	Yes	No
Brain-Amygdala	125	ZNF846	ENSG00000196605.7	19	0.000844642	0.0143589	17	0.0525082	No	No
Brain-Amygdala	125	FBXL12	ENSG00000127452.8	19	0.030885	0.525045	17	0.529166	No	No
Brain-Amygdala	125	UBL5	ENSG00000198258.10	19	0.00143744	0.0244365	17	0.0619637	No	No
Brain-Amygdala	125	CTD-2623N2.11	ENSG00000267289.1	19	0.000671189	0.0114102	17	0.0494898	Yes	No
Brain-Amygdala	125	PIN1	ENSG00000127445.13	19	0.0004897	0.00832491	17	0.0454608	Yes	No
Brain-Amygdala	125	OLFM2	ENSG00000105088.8	19	0.00194801	0.0331161	17	0.0696793	No	No
Brain-Amygdala	125	COL5A3	ENSG00000080573.6	19	8.63162e-05	0.00138106	16	0.0331761	Yes	No
Brain-Amygdala	125	C19orf66	ENSG00000130813.17	19	0.0123749	0.185624	15	0.203967	No	No
Brain-Amygdala	125	ANGPTL6	ENSG00000130812.10	19	0.00132684	0.0199026	15	0.0576752	No	No
Brain-Amygdala	125	PPAN	ENSG00000130810.19	19	0.00136191	0.0204287	15	0.0582882	No	No
Brain-Amygdala	125	P2RY11	ENSG00000244165.1	19	0.000715291	0.0107294	15	0.0485953	Yes	No
Brain-Amygdala	125	EIF3G	ENSG00000130811.11	19	4.73841e-05	0.000710762	15	0.0330811	Yes	No
Brain-Amygdala	125	DNMT1	ENSG00000130816.14	19	0.00135054	0.020258	15	0.0580457	No	No
Brain-Amygdala	125	S1PR2	ENSG00000267534.2	19	0.000355761	0.00498065	14	0.0398081	Yes	No
Brain-Amygdala	125	MRPL4	ENSG00000105364.13	19	0.00449714	0.0629599	14	0.0958628	No	No
Brain-Amygdala	125	ICAM1	ENSG00000090339.8	19	0.00534104	0.0801155	15	0.110622	No	No
Brain-Amygdala	125	ICAM5	ENSG00000105376.4	19	0.000170696	0.00256044	15	0.0359751	Yes	No
Brain-Amygdala	125	ZGLP1	ENSG00000220201.7	19	0.0159002	0.238503	15	0.252507	No	No
Brain-Amygdala	125	FDX2	ENSG00000267673.6	19	0.00187984	0.0281977	15	0.0651554	No	No
Brain-Amygdala	125	RAVER1	ENSG00000161847.13	19	0.000928421	0.0139263	15	0.0519729	No	No
Brain-Amygdala	125	ICAM3	ENSG00000076662.9	19	0.00485453	0.0679635	14	0.100208	No	No
Brain-Amygdala	125	TYK2	ENSG00000105397.13	19	0.0124589	0.174424	14	0.19392	No	No
Brain-Amygdala	125	CDC37	ENSG00000105401.8	19	0.00263997	0.0369595	14	0.0730937	No	No
Brain-Amygdala	125	PDE4A	ENSG00000065989.15	19	0.0158756	0.222258	14	0.237504	No	No
Brain-Amygdala	125	KEAP1	ENSG00000079999.13	19	0.0007518	0.0097734	13	0.0475538	Yes	No
Brain-Amygdala	125	S1PR5	ENSG00000180739.13	19	3.95556e-05	0.000514223	13	0.0330811	Yes	No
Brain-Amygdala	125	ATG4D	ENSG00000130734.9	19	0.000181707	0.0023622	13	0.0358938	Yes	No
Brain-Amygdala	125	KRI1	ENSG00000129347.19	19	0.000188753	0.00226504	12	0.0358938	Yes	No
Brain-Amygdala	125	CDKN2D	ENSG00000129355.6	19	0.0012721	0.0152652	12	0.0533668	No	No
Brain-Amygdala	125	AP1M2	ENSG00000129354.11	19	0.00209057	0.0250868	12	0.0625753	No	No
Brain-Amygdala	125	SLC44A2	ENSG00000129353.14	19	0.00616773	0.0801805	13	0.110662	No	No
Brain-Amygdala	125	ILF3-AS1	ENSG00000267100.1	19	0.00340921	0.0443198	13	0.0795913	No	No
Brain-Amygdala	125	ILF3	ENSG00000129351.17	19	0.0125022	0.162529	13	0.183138	No	No
Brain-Amygdala	125	QTRT1	ENSG00000213339.8	19	0.0139473	0.181315	13	0.200019	No	No
Brain-Amygdala	125	DNM2	ENSG00000079805.16	19	0.0210767	0.273997	13	0.285843	No	No
Brain-Amygdala	125	TMED1	ENSG00000099203.6	19	0.00117591	0.0152869	13	0.0533927	No	No
Brain-Amygdala	125	C19orf38	ENSG00000214212.8	19	0.00556311	0.0723204	13	0.103859	No	No
Brain-Amygdala	125	CARM1	ENSG00000142453.11	19	3.64422e-05	0.000473749	13	0.0330811	Yes	No
Brain-Amygdala	125	YIPF2	ENSG00000130733.10	19	0.00495716	0.0644431	13	0.097132	No	No
Brain-Amygdala	125	TIMM29	ENSG00000142444.6	19	0.00403106	0.0524038	13	0.0867231	No	No
Brain-Amygdala	125	SMARCA4	ENSG00000127616.17	19	0.00867816	0.104138	12	0.131513	No	No
Brain-Amygdala	125	LDLR	ENSG00000130164.13	19	0.00139924	0.0153917	11	0.0535297	No	No
Brain-Amygdala	125	SPC24	ENSG00000161888.11	19	0.00148226	0.0163049	11	0.054401	No	No
Brain-Amygdala	125	KANK2	ENSG00000197256.10	19	0.00210722	0.0231795	11	0.0609047	No	No
Brain-Amygdala	125	DOCK6	ENSG00000130158.13	19	0.00421522	0.0463674	11	0.0813537	No	No
Brain-Amygdala	125	ANGPTL8	ENSG00000130173.13	19	0.000208675	0.00229542	11	0.0358938	Yes	No
Brain-Amygdala	125	TSPAN16	ENSG00000130167.13	19	0.0163921	0.180313	11	0.199133	No	No
Brain-Amygdala	125	RAB3D	ENSG00000105514.7	19	0.00192838	0.0212122	11	0.0590114	No	No
Brain-Amygdala	125	TMEM205	ENSG00000105518.13	19	0.00378233	0.0416057	11	0.0772265	No	No
Brain-Amygdala	125	CCDC159	ENSG00000183401.11	19	0.0011626	0.0127886	11	0.0507507	No	No
Brain-Amygdala	125	PLPPR2	ENSG00000105520.10	19	0.00582451	0.0640697	11	0.0967883	No	No
Brain-Amygdala	125	SWSAP1	ENSG00000173928.2	19	0.0106761	0.117437	11	0.142956	No	No
Brain-Amygdala	125	EPOR	ENSG00000187266.13	19	0.0196168	0.215784	11	0.231394	No	No
Brain-Amygdala	125	RGL3	ENSG00000205517.12	19	0.0229014	0.251916	11	0.265053	No	No
Brain-Amygdala	125	CCDC151	ENSG00000198003.11	19	0.0117002	0.140403	12	0.163568	No	No
Brain-Amygdala	125	PRKCSH	ENSG00000130175.9	19	0.00218843	0.0262612	12	0.0634478	No	No
Brain-Amygdala	125	ELAVL3	ENSG00000196361.9	19	0.0229622	0.275546	12	0.287276	No	No
Brain-Amygdala	125	ZNF653	ENSG00000161914.9	19	0.00436039	0.0523247	12	0.0866471	No	No
Brain-Amygdala	125	ECSIT	ENSG00000130159.13	19	0.00210896	0.0274165	13	0.064446	No	No
Brain-Amygdala	125	CNN1	ENSG00000130176.7	19	0.00152653	0.0183184	12	0.0562748	No	No
Brain-Amygdala	125	ELOF1	ENSG00000130165.10	19	0.00623356	0.0748027	12	0.105901	No	No
Brain-Amygdala	125	ZNF627	ENSG00000198551.9	19	0.0228826	0.274592	12	0.28638	No	No
Brain-Amygdala	125	ACP5	ENSG00000102575.10	19	0.00370067	0.0444081	12	0.0796413	No	No
Brain-Amygdala	125	ZNF823	ENSG00000197933.12	19	0.00194641	0.0233569	12	0.0609711	No	No
Brain-Amygdala	125	ZNF441	ENSG00000197044.10	19	0.000675659	0.00810791	12	0.0451366	Yes	No
Brain-Amygdala	125	ZNF491	ENSG00000177599.12	19	0.0189716	0.227659	12	0.242325	No	No
Brain-Amygdala	125	ZNF440	ENSG00000171295.12	19	0.00831983	0.099838	12	0.127802	No	No
Brain-Amygdala	125	ZNF439	ENSG00000171291.8	19	0.00108281	0.0129937	12	0.0510139	No	No
Brain-Amygdala	125	ZNF69	ENSG00000198429.9	19	0.000282242	0.0033869	12	0.0376101	Yes	No
Brain-Amygdala	125	ZNF700	ENSG00000196757.7	19	0.00747489	0.0896987	12	0.119049	No	No
Brain-Amygdala	125	ZNF763	ENSG00000197054.11	19	0.0227449	0.272939	12	0.284897	No	No
Brain-Amygdala	125	ZNF433	ENSG00000197647.11	19	0.00361884	0.0434261	12	0.0788265	No	No
Brain-Amygdala	125	ZNF878	ENSG00000257446.3	19	0.000849974	0.0101997	12	0.0479586	Yes	No
Brain-Amygdala	125	ZNF844	ENSG00000223547.9	19	0.00558406	0.0614247	11	0.0944919	No	No
Brain-Amygdala	125	ZNF788	ENSG00000214189.8	19	2.82789e-05	0.000311068	11	0.0330811	Yes	No
Brain-Amygdala	125	ZNF20	ENSG00000132010.15	19	0.0173002	0.190302	11	0.208131	No	No
Brain-Amygdala	125	ZNF625	ENSG00000257591.5	19	0.0154279	0.169706	11	0.189656	No	No
Brain-Amygdala	125	ZNF136	ENSG00000196646.11	19	0.0102419	0.11266	11	0.138843	No	No
Brain-Amygdala	125	ZNF44	ENSG00000197857.13	19	0.00870873	0.0957961	11	0.124243	No	No
Brain-Amygdala	125	ZNF563	ENSG00000188868.13	19	0.0215517	0.237069	11	0.251218	No	No
Brain-Amygdala	125	ZNF442	ENSG00000198342.9	19	0.00588905	0.0647796	11	0.0974214	No	No
Brain-Amygdala	125	ZNF799	ENSG00000196466.10	19	0.00426886	0.0469574	11	0.0818201	No	No
Brain-Amygdala	125	ZNF443	ENSG00000180855.15	19	0.00183254	0.020158	11	0.0579066	No	No
Brain-Amygdala	125	ZNF709	ENSG00000242852.6	19	0.000630796	0.00756956	12	0.0443929	Yes	No
Brain-Amygdala	125	ZNF564	ENSG00000249709.7	19	0.00238475	0.028617	12	0.0654513	No	No
Brain-Amygdala	125	CTD-2192J16.11	ENSG00000230310.1	19	0.00459278	0.0551133	12	0.0891142	No	No
Brain-Amygdala	125	ZNF490	ENSG00000188033.9	19	0.00310466	0.0372559	12	0.0733966	No	No
Brain-Amygdala	125	ZNF791	ENSG00000173875.13	19	0.00260933	0.031312	12	0.0680647	No	No
Brain-Amygdala	125	MAN2B1	ENSG00000104774.12	19	3.66189e-05	0.000439426	12	0.0330811	Yes	No
Brain-Amygdala	125	WDR83	ENSG00000123154.11	19	0.0060048	0.0720576	12	0.103574	No	No
Brain-Amygdala	125	WDR83OS	ENSG00000105583.9	19	0.00045521	0.00546251	12	0.0406961	Yes	No
Brain-Amygdala	125	DHPS	ENSG00000095059.15	19	0.00125859	0.0151031	12	0.0532221	No	No
Brain-Amygdala	125	CTD-2192J16.26	ENSG00000268945.1	19	0.00941628	0.112995	12	0.139149	No	No
Brain-Amygdala	125	FBXW9	ENSG00000132004.12	19	0.0134899	0.161878	12	0.1826	No	No
Brain-Amygdala	125	TNPO2	ENSG00000105576.15	19	0.0158618	0.190341	12	0.208162	No	No
Brain-Amygdala	125	C19orf43	ENSG00000123144.10	19	0.000852923	0.0102351	12	0.0480038	Yes	No
Brain-Amygdala	125	ASNA1	ENSG00000198356.11	19	0.0004682	0.00561839	12	0.040908	Yes	No
Brain-Amygdala	125	HOOK2	ENSG00000095066.11	19	0.00527104	0.0685235	13	0.100748	No	No
Brain-Amygdala	125	JUNB	ENSG00000171223.5	19	0.00137364	0.0164837	12	0.0546353	No	No
Brain-Amygdala	125	PRDX2	ENSG00000167815.11	19	0.00079353	0.00952235	12	0.0473405	Yes	No
Brain-Amygdala	125	RNASEH2A	ENSG00000104889.5	19	0.00218954	0.0262744	12	0.0634478	No	No
Brain-Amygdala	125	RTBDN	ENSG00000132026.13	19	0.0123417	0.1481	12	0.170393	No	No
Brain-Amygdala	125	MAST1	ENSG00000105613.9	19	0.00193844	0.0232613	12	0.0609302	No	No
Brain-Amygdala	125	DNASE2	ENSG00000105612.8	19	0.00162787	0.0195344	12	0.0571906	No	No
Brain-Amygdala	125	KLF1	ENSG00000105610.4	19	0.000261065	0.00313278	12	0.0371813	Yes	No
Brain-Amygdala	125	GCDH	ENSG00000105607.12	19	0.00357269	0.0428723	12	0.0783823	No	No
Brain-Amygdala	125	SYCE2	ENSG00000161860.7	19	0.00041948	0.00503376	12	0.0398081	Yes	No
Brain-Amygdala	125	FARSA	ENSG00000179115.10	19	0.00559018	0.0670822	12	0.0994259	No	No
Brain-Amygdala	125	CALR	ENSG00000179218.13	19	0.00136789	0.0164147	12	0.0546211	No	No
Brain-Amygdala	125	RAD23A	ENSG00000179262.9	19	0.00226448	0.0271738	12	0.0642099	No	No
Brain-Amygdala	125	GADD45GIP1	ENSG00000179271.2	19	0.00610035	0.0732042	12	0.104626	No	No
Brain-Amygdala	125	DAND5	ENSG00000179284.5	19	0.00409274	0.0491129	12	0.0839181	No	No
Brain-Amygdala	125	NFIX	ENSG00000008441.16	19	0.00307932	0.0369519	12	0.0730866	No	No
Brain-Amygdala	125	LYL1	ENSG00000104903.4	19	0.0235702	0.282842	12	0.294234	No	No
Brain-Amygdala	125	TRMT1	ENSG00000104907.12	19	0.00343363	0.0412035	12	0.0768856	No	No
Brain-Amygdala	125	NACC1	ENSG00000160877.5	19	0.0149572	0.179487	12	0.198405	No	No
Brain-Amygdala	125	STX10	ENSG00000104915.14	19	0.00291606	0.0349928	12	0.0712899	No	No
Brain-Amygdala	125	IER2	ENSG00000160888.6	19	0.00283628	0.0340353	12	0.0705795	No	No
Brain-Amygdala	125	CACNA1A	ENSG00000141837.19	19	0.00612876	0.0980601	16	0.126316	No	No
Brain-Amygdala	125	CCDC130	ENSG00000104957.13	19	0.00102564	0.0133334	13	0.0514696	No	No
Brain-Amygdala	125	MRI1	ENSG00000037757.13	19	0.00360588	0.0468765	13	0.0817703	No	No
Brain-Amygdala	125	C19orf53	ENSG00000104979.8	19	0.00246429	0.0320358	13	0.0688308	No	No
Brain-Amygdala	125	ZSWIM4	ENSG00000132003.9	19	0.00200952	0.0281333	14	0.0651517	No	No
Brain-Amygdala	125	CTD-3252C9.4	ENSG00000267519.5	19	0.000997363	0.0139631	14	0.0519994	No	No
Brain-Amygdala	125	NANOS3	ENSG00000187556.7	19	0.00328217	0.0459504	14	0.0809778	No	No
Brain-Amygdala	125	C19orf57	ENSG00000132016.11	19	0.00482195	0.0675073	14	0.0998255	No	No
Brain-Amygdala	125	CC2D1A	ENSG00000132024.17	19	0.00699531	0.10493	15	0.132232	No	No
Brain-Amygdala	125	PODNL1	ENSG00000132000.11	19	0.00625031	0.0937546	15	0.122576	No	No
Brain-Amygdala	125	DCAF15	ENSG00000132017.10	19	0.00650328	0.0975492	15	0.125862	No	No
Brain-Amygdala	125	RFX1	ENSG00000132005.8	19	0.00120595	0.0192953	16	0.0569837	No	No
Brain-Amygdala	125	IL27RA	ENSG00000104998.3	19	0.00605251	0.0968401	16	0.125269	No	No
Brain-Amygdala	125	PALM3	ENSG00000187867.8	19	1.46876e-05	0.000249689	17	0.0330811	Yes	No
Brain-Amygdala	125	MISP3	ENSG00000141854.9	19	0.00891635	0.151578	17	0.173481	No	No
Brain-Amygdala	125	C19orf67	ENSG00000188032.9	19	0.000714766	0.012151	17	0.0503154	No	No
Brain-Amygdala	125	SAMD1	ENSG00000141858.11	19	0.00136958	0.0232829	17	0.0609302	No	No
Brain-Amygdala	125	PRKACA	ENSG00000072062.13	19	0.00328407	0.0558291	17	0.089771	No	No
Brain-Amygdala	125	ASF1B	ENSG00000105011.8	19	0.000678491	0.0115343	17	0.0496416	Yes	No
Brain-Amygdala	125	ADGRL1	ENSG00000072071.16	19	0.000918635	0.0165354	18	0.0547234	No	No
Brain-Amygdala	125	CTD-2189E23.1	ENSG00000267723.1	19	0.000222436	0.00400385	18	0.0385695	Yes	No
Brain-Amygdala	125	LINC01842	ENSG00000267147.2	19	0.0119495	0.203141	17	0.219714	No	No
Brain-Amygdala	125	ADGRE5	ENSG00000123146.19	19	0.00108918	0.018516	17	0.0563792	No	No
Brain-Amygdala	125	DDX39A	ENSG00000123136.14	19	0.00328733	0.0558846	17	0.0898259	No	No
Brain-Amygdala	125	PKN1	ENSG00000123143.12	19	0.00121321	0.0206245	17	0.0585293	No	No
Brain-Amygdala	125	PTGER1	ENSG00000160951.3	19	0.000382349	0.00611758	16	0.0417322	Yes	No
Brain-Amygdala	125	GIPC1	ENSG00000123159.15	19	0.000585061	0.00994604	17	0.0476762	Yes	No
Brain-Amygdala	125	DNAJB1	ENSG00000132002.7	19	0.00116859	0.0186975	16	0.0564725	No	No
Brain-Amygdala	125	TECR	ENSG00000099797.13	19	0.000828404	0.0140829	17	0.0521955	No	No
Brain-Amygdala	125	NDUFB7	ENSG00000099795.6	19	0.00324522	0.0551687	17	0.089138	No	No
Brain-Amygdala	125	CLEC17A	ENSG00000187912.11	19	6.23775e-05	0.00106042	17	0.0331761	Yes	No
Brain-Amygdala	125	ZNF333	ENSG00000160961.11	19	0.000173478	0.00329609	19	0.0372666	Yes	No
Brain-Amygdala	125	ADGRE2	ENSG00000127507.17	19	0.000464703	0.00929406	20	0.0468271	Yes	No
Brain-Amygdala	125	OR7A5	ENSG00000188269.8	19	0.00211187	0.0422373	20	0.0778755	No	No
Brain-Amygdala	125	OR7C1	ENSG00000127530.2	19	0.00382169	0.0764337	20	0.107376	No	No
Brain-Amygdala	125	SLC1A6	ENSG00000105143.12	19	0.00433293	0.0953244	22	0.123827	No	No
Brain-Amygdala	125	SYDE1	ENSG00000105137.12	19	0.0194899	0.448268	23	0.453822	No	No
Brain-Amygdala	125	ILVBL	ENSG00000105135.15	19	0.00207786	0.0477907	23	0.0826664	No	No
Brain-Amygdala	125	NOTCH3	ENSG00000074181.8	19	0.000533735	0.0122759	23	0.0503757	No	No
Brain-Amygdala	125	EPHX3	ENSG00000105131.7	19	0.00260132	0.0598304	23	0.0930265	No	No
Brain-Amygdala	125	BRD4	ENSG00000141867.17	19	0.000577787	0.0138669	24	0.0519247	No	No
Brain-Amygdala	125	LLNLR-246C6.1	ENSG00000273218.1	19	0.00123569	0.0284209	23	0.0652895	No	No
Brain-Amygdala	125	AKAP8	ENSG00000105127.8	19	0.00201876	0.0464315	23	0.0814017	No	No
Brain-Amygdala	125	AKAP8L	ENSG00000011243.17	19	0.000187096	0.00430321	23	0.0386966	Yes	No
Brain-Amygdala	125	WIZ	ENSG00000011451.17	19	0.000389276	0.00895335	23	0.0462065	Yes	No
Brain-Amygdala	125	RASAL3	ENSG00000105122.12	19	0.00186089	0.0428005	23	0.0783789	No	No
Brain-Amygdala	125	CYP4F3	ENSG00000186529.15	19	0.00220557	0.0485225	22	0.0833848	No	No
Brain-Amygdala	125	CYP4F12	ENSG00000186204.14	19	0.00128139	0.0281905	22	0.0651554	No	No
Brain-Amygdala	125	LLNLR-249E10.1	ENSG00000268673.3	19	0.00284302	0.0597035	21	0.0929899	No	No
Brain-Amygdala	125	CYP4F2	ENSG00000186115.12	19	0.00286505	0.057301	20	0.0910143	No	No
Brain-Amygdala	125	CYP4F11	ENSG00000171903.16	19	0.00459186	0.0918372	20	0.120949	No	No
Brain-Amygdala	125	TPM4	ENSG00000167460.14	19	7.07617e-05	0.00134447	19	0.0331761	Yes	No
Brain-Amygdala	125	RAB8A	ENSG00000167461.11	19	0.00378888	0.0719888	19	0.103552	No	No
Brain-Amygdala	125	HSH2D	ENSG00000196684.12	19	0.000326773	0.00620868	19	0.0419635	Yes	No
Brain-Amygdala	125	FAM32A	ENSG00000105058.11	19	0.0124779	0.237079	19	0.251218	No	No
Brain-Amygdala	125	AP1M1	ENSG00000072958.8	19	0.00175553	0.0333552	19	0.0698213	No	No
Brain-Amygdala	125	KLF2	ENSG00000127528.5	19	0.00948453	0.189691	20	0.207577	No	No
Brain-Amygdala	125	EPS15L1	ENSG00000127527.13	19	0.00992303	0.208384	21	0.224601	No	No
Brain-Amygdala	125	C19orf44	ENSG00000105072.8	19	0.00310553	0.0621106	20	0.0950712	No	No
Brain-Amygdala	125	CHERP	ENSG00000085872.14	19	0.00698108	0.139622	20	0.162901	No	No
Brain-Amygdala	125	CTD-3222D19.12	ENSG00000269399.2	19	0.00194657	0.0389314	20	0.0749496	No	No
Brain-Amygdala	125	SLC35E1	ENSG00000127526.14	19	0.00606343	0.121269	20	0.146204	No	No
Brain-Amygdala	125	MED26	ENSG00000105085.10	19	2.44555e-06	4.8911e-05	20	0.0285233	Yes	No
Brain-Amygdala	125	SMIM7	ENSG00000214046.8	19	0.0145162	0.275809	19	0.287516	No	No
Brain-Amygdala	125	CTC-429P9.2	ENSG00000268087.1	19	0.00216386	0.0411134	19	0.0768136	No	No
Brain-Amygdala	125	TMEM38A	ENSG00000072954.6	19	0.00484425	0.0920408	19	0.121106	No	No
Brain-Amygdala	125	NWD1	ENSG00000188039.13	19	0.000977203	0.0185669	19	0.056413	No	No
Brain-Amygdala	125	SIN3B	ENSG00000127511.9	19	0.00460193	0.0828348	18	0.112992	No	No
Brain-Amygdala	125	F2RL3	ENSG00000127533.3	19	0.000286409	0.00486895	17	0.0396959	Yes	No
Brain-Amygdala	125	CPAMD8	ENSG00000160111.12	19	0.00323098	0.0581576	18	0.0916713	No	No
Brain-Amygdala	125	HAUS8	ENSG00000131351.14	19	0.00105909	0.0169455	16	0.0550163	No	No
Brain-Amygdala	125	MYO9B	ENSG00000099331.13	19	0.00216569	0.0368168	17	0.0729237	No	No
Brain-Amygdala	125	USE1	ENSG00000053501.12	19	0.000189687	0.00303499	16	0.0367793	Yes	No
Brain-Amygdala	125	OCEL1	ENSG00000099330.8	19	0.00259988	0.0415981	16	0.0772265	No	No
Brain-Amygdala	125	NR2F6	ENSG00000160113.5	19	0.000325708	0.00521133	16	0.0402223	Yes	No
Brain-Amygdala	125	USHBP1	ENSG00000130307.11	19	0.00411137	0.0657819	16	0.0983328	No	No
Brain-Amygdala	125	BABAM1	ENSG00000105393.15	19	0.00297204	0.0475527	16	0.0824029	No	No
Brain-Amygdala	125	ANKLE1	ENSG00000160117.14	19	0.00151035	0.0241657	16	0.0617285	No	No
Brain-Amygdala	125	ABHD8	ENSG00000127220.5	19	0.0044636	0.0714176	16	0.103076	No	No
Brain-Amygdala	125	MRPL34	ENSG00000130312.6	19	0.00307484	0.0491974	16	0.0839747	No	No
Brain-Amygdala	125	DDA1	ENSG00000130311.10	19	0.000982291	0.0157167	16	0.0539527	No	No
Brain-Amygdala	125	ANO8	ENSG00000074855.10	19	0.00648894	0.103823	16	0.131244	No	No
Brain-Amygdala	125	GTPBP3	ENSG00000130299.16	19	0.00226382	0.0362211	16	0.0723106	No	No
Brain-Amygdala	125	PLVAP	ENSG00000130300.8	19	9.26613e-06	0.000148258	16	0.0321631	Yes	No
Brain-Amygdala	125	CTD-2521M24.13	ENSG00000269720.2	19	2.20033e-05	0.000352053	16	0.0330811	Yes	No
Brain-Amygdala	125	BST2	ENSG00000130303.12	19	0.00126303	0.0202084	16	0.0579875	No	No
Brain-Amygdala	125	BISPR	ENSG00000282851.1	19	0.00702227	0.112356	16	0.138572	No	No
Brain-Amygdala	125	MVB12A	ENSG00000141971.12	19	0.00285634	0.0457014	16	0.0807671	No	No
Brain-Amygdala	125	TMEM221	ENSG00000188051.6	19	0.000244974	0.00391958	16	0.0385695	Yes	No
Brain-Amygdala	125	CTD-2521M24.11	ENSG00000269736.1	19	0.00147111	0.0235377	16	0.0612269	No	No
Brain-Amygdala	125	NXNL1	ENSG00000171773.2	19	4.6597e-05	0.000745552	16	0.0330811	Yes	No
Brain-Amygdala	125	SLC27A1	ENSG00000130304.16	19	0.0118988	0.190381	16	0.208193	No	No
Brain-Amygdala	125	CTD-3131K8.2	ENSG00000269439.5	19	0.000377136	0.00603417	16	0.0416392	Yes	No
Brain-Amygdala	125	PGLS	ENSG00000130313.6	19	0.00522223	0.0835557	16	0.113651	No	No
Brain-Amygdala	125	FAM129C	ENSG00000167483.17	19	0.000905288	0.0144846	16	0.0526447	No	No
Brain-Amygdala	125	COLGALT1	ENSG00000130309.10	19	0.00782951	0.125272	16	0.150004	No	No
Brain-Amygdala	125	UNC13A	ENSG00000130477.15	19	0.00094978	0.0161463	17	0.0542038	No	No
Brain-Amygdala	125	MAP1S	ENSG00000130479.10	19	0.0018986	0.0322762	17	0.0690092	No	No
Brain-Amygdala	125	FCHO1	ENSG00000130475.14	19	0.00571503	0.0971556	17	0.125492	No	No
Brain-Amygdala	125	INSL3	ENSG00000248099.3	19	0.000325074	0.00552625	17	0.040903	Yes	No
Brain-Amygdala	125	JAK3	ENSG00000105639.18	19	0.00149667	0.0254433	17	0.0628549	No	No
Brain-Amygdala	125	RPL18A	ENSG00000105640.12	19	0.000612262	0.0104085	17	0.0482164	Yes	No
Brain-Amygdala	125	CCDC124	ENSG00000007080.10	19	0.000997859	0.0169636	17	0.0550163	No	No
Brain-Amygdala	125	KCNN1	ENSG00000105642.15	19	0.00356868	0.0606675	17	0.0937618	No	No
Brain-Amygdala	125	ARRDC2	ENSG00000105643.9	19	0.00868555	0.147654	17	0.170022	No	No
Brain-Amygdala	125	IL12RB1	ENSG00000096996.15	19	0.00411638	0.0699785	17	0.101871	No	No
Brain-Amygdala	125	MAST3	ENSG00000099308.10	19	0.000642707	0.010926	17	0.0488478	Yes	No
Brain-Amygdala	125	PIK3R2	ENSG00000105647.16	19	0.000654287	0.0104686	16	0.0482423	Yes	No
Brain-Amygdala	125	IFI30	ENSG00000216490.3	19	0.00112039	0.0179262	16	0.0558647	No	No
Brain-Amygdala	125	MPV17L2	ENSG00000254858.9	19	0.00523742	0.0837987	16	0.113883	No	No
Brain-Amygdala	125	RAB3A	ENSG00000105649.9	19	0.000883746	0.0141399	16	0.0522679	No	No
Brain-Amygdala	125	PDE4C	ENSG00000105650.21	19	0.00323008	0.0516812	16	0.0860572	No	No
Brain-Amygdala	125	KIAA1683	ENSG00000130518.16	19	0.00373882	0.0598211	16	0.0930265	No	No
Brain-Amygdala	125	JUND	ENSG00000130522.5	19	0.000836514	0.0133842	16	0.0514752	No	No
Brain-Amygdala	125	LSM4	ENSG00000130520.10	19	0.00361371	0.0578194	16	0.0914309	No	No
Brain-Amygdala	125	PGPEP1	ENSG00000130517.13	19	0.00284328	0.0426493	15	0.0782752	No	No
Brain-Amygdala	125	GDF15	ENSG00000130513.6	19	0.00733355	0.110003	15	0.136566	No	No
Brain-Amygdala	125	LRRC25	ENSG00000175489.9	19	0.0141349	0.212023	15	0.227867	No	No
Brain-Amygdala	125	SSBP4	ENSG00000130511.15	19	0.00900228	0.135034	15	0.158609	No	No
Brain-Amygdala	125	ISYNA1	ENSG00000105655.18	19	0.0011889	0.0178334	15	0.0557648	No	No
Brain-Amygdala	125	ELL	ENSG00000105656.12	19	0.000355876	0.00533814	15	0.0403875	Yes	No
Brain-Amygdala	125	FKBP8	ENSG00000105701.15	19	0.000637903	0.00956855	15	0.0473806	Yes	No
Brain-Amygdala	125	KXD1	ENSG00000105700.10	19	0.0126278	0.189418	15	0.20737	No	No
Brain-Amygdala	125	UBA52	ENSG00000221983.7	19	0.0038693	0.0580396	15	0.0915886	No	No
Brain-Amygdala	125	CRLF1	ENSG00000006016.10	19	0.000555476	0.00833214	15	0.0454608	Yes	No
Brain-Amygdala	125	C19orf60	ENSG00000006015.17	19	6.88046e-05	0.000963264	14	0.0331761	Yes	No
Brain-Amygdala	125	TMEM59L	ENSG00000105696.8	19	0.00108151	0.0151411	14	0.0532769	No	No
Brain-Amygdala	125	KLHL26	ENSG00000167487.11	19	0.00827799	0.115892	14	0.141708	No	No
Brain-Amygdala	125	CRTC1	ENSG00000105662.15	19	0.00487796	0.0731694	15	0.104602	No	No
Brain-Amygdala	125	COMP	ENSG00000105664.10	19	0.000282643	0.003957	14	0.0385695	Yes	No
Brain-Amygdala	125	UPF1	ENSG00000005007.12	19	0.000798166	0.0111743	14	0.0491691	Yes	No
Brain-Amygdala	125	CERS1	ENSG00000223802.7	19	0.00248712	0.0348197	14	0.0711716	No	No
Brain-Amygdala	125	COPE	ENSG00000105669.13	19	0.000956704	0.0124371	13	0.0504132	No	No
Brain-Amygdala	125	DDX49	ENSG00000105671.11	19	0.0122848	0.159703	13	0.180735	No	No
Brain-Amygdala	125	HOMER3	ENSG00000051128.18	19	0.00403276	0.0524259	13	0.0867268	No	No
Brain-Amygdala	125	SUGP2	ENSG00000064607.16	19	0.0100016	0.140022	14	0.163249	No	No
Brain-Amygdala	125	ARMC6	ENSG00000105676.13	19	0.00588708	0.0824191	14	0.112656	No	No
Brain-Amygdala	125	SLC25A42	ENSG00000181035.13	19	0.000700774	0.00981084	14	0.047579	Yes	No
Brain-Amygdala	125	TMEM161A	ENSG00000064545.14	19	0.00321551	0.0450172	14	0.080142	No	No
Brain-Amygdala	125	MEF2B	ENSG00000213999.15	19	0.00410643	0.0533836	13	0.0875218	No	No
Brain-Amygdala	125	BORCS8	ENSG00000254901.7	19	0.000910154	0.011832	13	0.0499689	Yes	No
Brain-Amygdala	125	RFXANK	ENSG00000064490.13	19	0.00623878	0.0811041	13	0.111486	No	No
Brain-Amygdala	125	NR2C2AP	ENSG00000184162.14	19	5.10098e-05	0.000663127	13	0.0330811	Yes	No
Brain-Amygdala	125	NCAN	ENSG00000130287.13	19	0.000618337	0.00803838	13	0.0450366	Yes	No
Brain-Amygdala	125	HAPLN4	ENSG00000187664.8	19	0.00229257	0.0298035	13	0.0666058	No	No
Brain-Amygdala	125	TM6SF2	ENSG00000213996.12	19	0.00248649	0.0323243	13	0.0690706	No	No
Brain-Amygdala	125	SUGP1	ENSG00000105705.15	19	0.00743762	0.096689	13	0.125103	No	No
Brain-Amygdala	125	MAU2	ENSG00000129933.20	19	0.00270389	0.0351505	13	0.0713851	No	No
Brain-Amygdala	125	GATAD2A	ENSG00000167491.17	19	0.00091946	0.0128724	14	0.050866	No	No
Brain-Amygdala	125	TSSK6	ENSG00000178093.13	19	0.000445998	0.00624397	14	0.0420219	Yes	No
Brain-Amygdala	125	NDUFA13	ENSG00000186010.18	19	0.00220027	0.0308038	14	0.067677	No	No
Brain-Amygdala	125	YJEFN3	ENSG00000250067.11	19	0.0006226	0.00871639	14	0.046046	Yes	No
Brain-Amygdala	125	CILP2	ENSG00000160161.9	19	0.000160466	0.00224653	14	0.0358938	Yes	No
Brain-Amygdala	125	PBX4	ENSG00000105717.13	19	0.00416794	0.062519	15	0.0954316	No	No
Brain-Amygdala	125	LPAR2	ENSG00000064547.13	19	0.000523323	0.00784985	15	0.0447883	Yes	No
Brain-Amygdala	125	GMIP	ENSG00000089639.10	19	0.0154826	0.232238	15	0.246732	No	No
Brain-Amygdala	125	ATP13A1	ENSG00000105726.16	19	0.000177721	0.00266582	15	0.0362507	Yes	No
Brain-Amygdala	125	ZNF101	ENSG00000181896.11	19	0.000921511	0.0147442	16	0.0528	No	No
Brain-Amygdala	125	ZNF14	ENSG00000105708.8	19	0.00668657	0.106985	16	0.134069	No	No
Brain-Amygdala	125	LINC00663	ENSG00000266904.5	19	0.000327954	0.00524727	16	0.0403574	Yes	No
Brain-Amygdala	125	ZNF506	ENSG00000081665.13	19	0.0028092	0.0449472	16	0.0800897	No	No
Brain-Amygdala	125	ZNF253	ENSG00000256771.3	19	0.00234124	0.0398011	17	0.0756677	No	No
Brain-Amygdala	125	ZNF93	ENSG00000184635.14	19	0.00957026	0.172265	18	0.19199	No	No
Brain-Amygdala	125	AC007204.2	ENSG00000267268.1	19	0.00665136	0.119724	18	0.144818	No	No
Brain-Amygdala	125	ZNF682	ENSG00000197124.11	19	0.00235197	0.0446874	19	0.0799108	No	No
Brain-Amygdala	125	ZNF90	ENSG00000213988.10	19	0.00356443	0.0677241	19	0.0999898	No	No
Brain-Amygdala	125	ZNF486	ENSG00000256229.7	19	0.00213471	0.0405594	19	0.076323	No	No
Brain-Amygdala	125	ZNF737	ENSG00000237440.8	19	0.0242041	0.508285	21	0.512879	No	No
Brain-Amygdala	125	ZNF626	ENSG00000188171.15	19	0.0190589	0.438356	23	0.444137	No	No
Brain-Amygdala	125	ZNF66	ENSG00000160229.11	19	0.00155093	0.0356714	23	0.0717757	No	No
Brain-Amygdala	125	ZNF85	ENSG00000105750.14	19	0.00107429	0.0247087	23	0.0622165	No	No
Brain-Amygdala	125	ZNF430	ENSG00000118620.12	19	0.00103867	0.0249282	24	0.0624158	No	No
Brain-Amygdala	125	ZNF714	ENSG00000160352.15	19	0.000727702	0.0174649	24	0.0553627	No	No
Brain-Amygdala	125	ZNF431	ENSG00000196705.8	19	0.00044413	0.0106591	24	0.0484837	Yes	No
Brain-Amygdala	125	ZNF708	ENSG00000182141.10	19	0.00068024	0.0163258	24	0.0544202	No	No
Brain-Amygdala	125	ZNF738	ENSG00000172687.13	19	0.00648158	0.155558	24	0.177148	No	No
Brain-Amygdala	125	ZNF493	ENSG00000196268.11	19	0.00140875	0.0338101	24	0.070307	No	No
Brain-Amygdala	125	LINC00664	ENSG00000268658.5	19	0.00627462	0.150591	24	0.172541	No	No
Brain-Amygdala	125	ZNF429	ENSG00000197013.9	19	0.00129173	0.0310015	24	0.0677668	No	No
Brain-Amygdala	125	RP11-678G14.3	ENSG00000268555.1	19	0.00371281	0.0853945	23	0.115225	No	No
Brain-Amygdala	125	ZNF100	ENSG00000197020.10	19	0.0235372	0.541356	23	0.545177	No	No
Brain-Amygdala	125	ZNF43	ENSG00000198521.11	19	0.00279026	0.064176	23	0.0968513	No	No
Brain-Amygdala	125	ZNF208	ENSG00000160321.14	19	0.0162296	0.357051	22	0.365197	No	No
Brain-Amygdala	125	ZNF257	ENSG00000197134.11	19	0.00382643	0.0803551	21	0.110846	No	No
Brain-Amygdala	125	ZNF676	ENSG00000196109.6	19	0.00102743	0.021576	21	0.0594185	No	No
Brain-Amygdala	125	ZNF98	ENSG00000197360.9	19	0.0299039	0.657885	22	0.660383	No	No
Brain-Amygdala	125	AC025811.3	ENSG00000270947.1	19	0.00331399	0.0662798	20	0.0986915	No	No
Brain-Amygdala	125	LINC01785	ENSG00000268038.1	19	0.0283117	0.566234	20	0.569784	No	No
Brain-Amygdala	125	ZNF728	ENSG00000269067.1	19	0.0124843	0.212233	17	0.22808	No	No
Brain-Amygdala	125	ZNF730	ENSG00000183850.13	19	0.00867568	0.147487	17	0.169883	No	No
Brain-Amygdala	125	ZNF724	ENSG00000196081.9	19	0.00490744	0.0834265	17	0.113549	No	No
Brain-Amygdala	125	ZNF91	ENSG00000167232.13	19	0.00743947	0.126471	17	0.151038	No	No
Brain-Amygdala	125	LINC01224	ENSG00000269416.5	19	0.000600156	0.0102027	17	0.0479586	Yes	No
Brain-Amygdala	125	ZNF675	ENSG00000197372.9	19	0.0123531	0.185297	15	0.203699	No	No
Brain-Amygdala	125	ZNF681	ENSG00000196172.9	19	0.00161313	0.0209707	13	0.0587457	No	No
Brain-Amygdala	125	ZNF726	ENSG00000213967.10	19	0.00664736	0.073121	11	0.104566	No	No
Brain-Amygdala	125	ZNF254	ENSG00000213096.10	19	0.0328705	0.328705	10	0.337954	No	No
Brain-Amygdala	125	CTD-2017D11.1	ENSG00000268362.5	19	0.00040515	0.0040515	10	0.0385695	Yes	No
Brain-Amygdala	125	CTD-2027I19.3	ENSG00000276030.1	19	0.0115744	0.115744	10	0.141556	No	No
Brain-Amygdala	125	LINC00662	ENSG00000261824.6	19	0.0050075	0.0751125	15	0.106181	No	No
Brain-Amygdala	125	CTC-459F4.1	ENSG00000261770.1	19	0.00895595	0.125383	14	0.150098	No	No
Brain-Amygdala	125	CTC-459F4.3	ENSG00000267575.6	19	0.0327379	0.556544	17	0.560158	No	No
Brain-Amygdala	125	AC005307.1	ENSG00000260725.1	19	0.00416464	0.0874574	21	0.117044	No	No
Brain-Amygdala	125	AC011524.1	ENSG00000267528.1	19	0.00566849	0.11337	20	0.139436	No	No
Brain-Amygdala	125	AC008991.1	ENSG00000267683.1	19	0.000203541	0.00407082	20	0.0385695	Yes	No
Brain-Amygdala	125	LINC00906	ENSG00000267339.5	19	0.000619469	0.0123894	20	0.0503757	No	No
Brain-Amygdala	125	LINC01532	ENSG00000267014.5	19	0.00283636	0.0538909	19	0.0880045	No	No
Brain-Amygdala	125	UQCRFS1	ENSG00000169021.5	19	0.00547413	0.0985344	18	0.126652	No	No
Brain-Amygdala	125	CTB-32O4.2	ENSG00000267498.1	19	0.0169687	0.305437	18	0.315748	No	No
Brain-Amygdala	125	CTB-32O4.3	ENSG00000276251.1	19	0.0149414	0.268946	18	0.281161	No	No
Brain-Amygdala	125	CTB-32O4.4	ENSG00000276631.1	19	0.00130318	0.0234573	18	0.0611413	No	No
Brain-Amygdala	125	VSTM2B	ENSG00000187135.7	19	0.00101793	0.0173049	17	0.0552754	No	No
Brain-Amygdala	125	POP4	ENSG00000105171.9	19	0.00236937	0.03791	16	0.0739805	No	No
Brain-Amygdala	125	PLEKHF1	ENSG00000166289.5	19	0.00175944	0.0299105	17	0.0667218	No	No
Brain-Amygdala	125	C19orf12	ENSG00000131943.17	19	0.00852363	0.144902	17	0.167658	No	No
Brain-Amygdala	125	CCNE1	ENSG00000105173.13	19	0.00206242	0.0329987	16	0.0696255	No	No
Brain-Amygdala	125	URI1	ENSG00000105176.17	19	0.000247399	0.00371098	15	0.0382281	Yes	No
Brain-Amygdala	125	ZNF536	ENSG00000198597.8	19	0.01118	0.190061	17	0.207895	No	No
Brain-Amygdala	125	TSHZ3	ENSG00000121297.6	19	0.0147319	0.176783	12	0.196078	No	No
Brain-Amygdala	125	ZNF507	ENSG00000168813.16	19	0.000722304	0.0115569	16	0.0496909	Yes	No
Brain-Amygdala	125	DPY19L3	ENSG00000178904.18	19	0.00346432	0.0554291	16	0.0893676	No	No
Brain-Amygdala	125	PDCD5	ENSG00000105185.11	19	0.00161644	0.025863	16	0.0631624	No	No
Brain-Amygdala	125	ANKRD27	ENSG00000105186.15	19	0.00518929	0.0830287	16	0.11316	No	No
Brain-Amygdala	125	RGS9BP	ENSG00000186326.3	19	0.00754208	0.120673	16	0.145662	No	No
Brain-Amygdala	125	CTD-2538C1.2	ENSG00000267475.1	19	0.00155193	0.0248309	16	0.0623298	No	No
Brain-Amygdala	125	NUDT19	ENSG00000213965.3	19	0.000773361	0.0123738	16	0.0503757	No	No
Brain-Amygdala	125	TDRD12	ENSG00000173809.17	19	7.73164e-05	0.00131438	17	0.0331761	Yes	No
Brain-Amygdala	125	SLC7A9	ENSG00000021488.12	19	0.00487968	0.0829545	17	0.113086	No	No
Brain-Amygdala	125	CEP89	ENSG00000121289.17	19	3.78163e-05	0.000680694	18	0.0330811	Yes	No
Brain-Amygdala	125	FAAP24	ENSG00000131944.9	19	0.00801335	0.136227	17	0.159749	No	No
Brain-Amygdala	125	RHPN2	ENSG00000131941.7	19	0.0177107	0.318792	18	0.328438	No	No
Brain-Amygdala	125	GPATCH1	ENSG00000076650.6	19	0.0006564	0.0111588	17	0.049155	Yes	No
Brain-Amygdala	125	WDR88	ENSG00000166359.10	19	0.000172617	0.00293449	17	0.0367495	Yes	No
Brain-Amygdala	125	LRP3	ENSG00000130881.13	19	0.00560661	0.0953123	17	0.123821	No	No
Brain-Amygdala	125	SLC7A10	ENSG00000130876.11	19	0.000953563	0.0162106	17	0.0542778	No	No
Brain-Amygdala	125	CEBPA	ENSG00000245848.2	19	0.000857375	0.0145754	17	0.0527139	No	No
Brain-Amygdala	125	CTD-2540B15.9	ENSG00000267130.1	19	0.000891915	0.0151625	17	0.0532833	No	No
Brain-Amygdala	125	CEBPG	ENSG00000153879.8	19	0.00481368	0.0818325	17	0.112076	No	No
Brain-Amygdala	125	PEPD	ENSG00000124299.13	19	0.00793325	0.134865	17	0.158431	No	No
Brain-Amygdala	125	CHST8	ENSG00000124302.12	19	0.00492503	0.0837255	17	0.113835	No	No
Brain-Amygdala	125	KCTD15	ENSG00000153885.14	19	0.000312424	0.00499878	16	0.0398081	Yes	No
Brain-Amygdala	125	CTC-526N19.1	ENSG00000277013.1	19	0.002654	0.03981	15	0.0756677	No	No
Brain-Amygdala	125	LSM14A	ENSG00000257103.8	19	0.00301357	0.0482172	16	0.0831431	No	No
Brain-Amygdala	125	KIAA0355	ENSG00000166398.12	19	0.00165013	0.0264022	16	0.0635724	No	No
Brain-Amygdala	125	GPI	ENSG00000105220.14	19	0.00444363	0.0710981	16	0.102826	No	No
Brain-Amygdala	125	PDCD2L	ENSG00000126249.7	19	0.00674277	0.107884	16	0.134833	No	No
Brain-Amygdala	125	UBA2	ENSG00000126261.12	19	0.00670098	0.107216	16	0.134262	No	No
Brain-Amygdala	125	WTIP	ENSG00000142279.12	19	0.000498373	0.00797396	16	0.0449793	Yes	No
Brain-Amygdala	125	SCGB1B2P	ENSG00000268751.1	19	0.00233456	0.037353	16	0.0734346	No	No
Brain-Amygdala	125	SCGB2B2	ENSG00000205209.7	19	0.00351815	0.0562905	16	0.0901661	No	No
Brain-Amygdala	125	ZNF302	ENSG00000089335.20	19	0.000463313	0.0069497	15	0.043528	Yes	No
Brain-Amygdala	125	CTD-2553L13.10	ENSG00000274104.1	19	0.0159197	0.238795	15	0.252757	No	No
Brain-Amygdala	125	ZNF181	ENSG00000197841.14	19	3.10319e-05	0.000465479	15	0.0330811	Yes	No
Brain-Amygdala	125	ZNF599	ENSG00000153896.17	19	0.00135689	0.0203534	15	0.0581799	No	No
Brain-Amygdala	125	ZNF30-AS1	ENSG00000270876.1	19	0.0149113	0.22367	15	0.238771	No	No
Brain-Amygdala	125	ZNF30	ENSG00000168661.14	19	0.0168524	0.252786	15	0.265859	No	No
Brain-Amygdala	125	ZNF792	ENSG00000180884.9	19	0.00451053	0.0631474	14	0.0960008	No	No
Brain-Amygdala	125	GRAMD1A	ENSG00000089351.14	19	0.00201215	0.0281701	14	0.0651554	No	No
Brain-Amygdala	125	SCN1B	ENSG00000105711.11	19	0.00296139	0.0414594	14	0.077075	No	No
Brain-Amygdala	125	HPN	ENSG00000105707.13	19	0.0101243	0.14174	14	0.164816	No	No
Brain-Amygdala	125	CTD-2527I21.15	ENSG00000179066.7	19	0.00727342	0.101828	14	0.129505	No	No
Brain-Amygdala	125	FXYD3	ENSG00000089356.18	19	0.000388293	0.0054361	14	0.0406548	Yes	No
Brain-Amygdala	125	LGI4	ENSG00000153902.13	19	0.00169336	0.0237071	14	0.0613461	No	No
Brain-Amygdala	125	FXYD1	ENSG00000266964.5	19	0.0101494	0.142092	14	0.165172	No	No
Brain-Amygdala	125	FXYD7	ENSG00000221946.7	19	0.00156871	0.0219619	14	0.0597799	No	No
Brain-Amygdala	125	FXYD5	ENSG00000089327.14	19	0.00157482	0.0220474	14	0.0598625	No	No
Brain-Amygdala	125	FAM187B	ENSG00000177558.3	19	0.000125961	0.00176346	14	0.0344392	Yes	No
Brain-Amygdala	125	LSR	ENSG00000105699.16	19	0.000297509	0.00446264	15	0.0389449	Yes	No
Brain-Amygdala	125	USF2	ENSG00000105698.15	19	9.39977e-05	0.00140997	15	0.0331761	Yes	No
Brain-Amygdala	125	HAMP	ENSG00000105697.7	19	0.0137051	0.205576	15	0.22208	No	No
Brain-Amygdala	125	MAG	ENSG00000105695.14	19	0.00206369	0.0309554	15	0.0677265	No	No
Brain-Amygdala	125	CD22	ENSG00000012124.16	19	0.00122986	0.0184479	15	0.0563367	No	No
Brain-Amygdala	125	FFAR1	ENSG00000126266.3	19	0.000452297	0.00678445	15	0.0432751	Yes	No
Brain-Amygdala	125	FFAR2	ENSG00000126262.4	19	0.000278602	0.00417903	15	0.0386074	Yes	No
Brain-Amygdala	125	KRTDAP	ENSG00000188508.10	19	0.000719516	0.0107927	15	0.0486813	Yes	No
Brain-Amygdala	125	DMKN	ENSG00000161249.20	19	6.67929e-05	0.00100189	15	0.0331761	Yes	No
Brain-Amygdala	125	SBSN	ENSG00000189001.10	19	0.000651233	0.0097685	15	0.0475538	Yes	No
Brain-Amygdala	125	TMEM147	ENSG00000105677.11	19	0.0026325	0.0394874	15	0.0754133	No	No
Brain-Amygdala	125	ATP4A	ENSG00000105675.8	19	0.002873	0.0430949	15	0.0785479	No	No
Brain-Amygdala	125	HAUS5	ENSG00000249115.8	19	0.00102533	0.0153799	15	0.05352	No	No
Brain-Amygdala	125	RBM42	ENSG00000126254.11	19	0.00323747	0.048562	15	0.0834208	No	No
Brain-Amygdala	125	ETV2	ENSG00000105672.14	19	0.0035797	0.0536956	15	0.087873	No	No
Brain-Amygdala	125	COX6B1	ENSG00000126267.8	19	0.000847894	0.0127184	15	0.0506602	No	No
Brain-Amygdala	125	UPK1A	ENSG00000105668.7	19	0.00282946	0.0424418	15	0.0780702	No	No
Brain-Amygdala	125	ZBTB32	ENSG00000011590.13	19	0.00767924	0.115189	15	0.14102	No	No
Brain-Amygdala	125	KMT2B	ENSG00000272333.5	19	0.000733824	0.0110074	15	0.0489029	Yes	No
Brain-Amygdala	125	IGFLR1	ENSG00000126246.9	19	0.0137025	0.205538	15	0.222053	No	No
Brain-Amygdala	125	U2AF1L4	ENSG00000161265.14	19	0.00038459	0.00576886	15	0.041136	Yes	No
Brain-Amygdala	125	PSENEN	ENSG00000205155.7	19	0.000390103	0.00585154	15	0.0412684	Yes	No
Brain-Amygdala	125	LIN37	ENSG00000267796.7	19	0.00887829	0.133174	15	0.156947	No	No
Brain-Amygdala	125	HSPB6	ENSG00000004776.12	19	0.015397	0.230955	15	0.245513	No	No
Brain-Amygdala	125	PROSER3	ENSG00000167595.14	19	5.2763e-05	0.000791445	15	0.0330811	Yes	No
Brain-Amygdala	125	ARHGAP33	ENSG00000004777.18	19	0.00117361	0.0176041	15	0.0555502	No	No
Brain-Amygdala	125	NPHS1	ENSG00000161270.19	19	0.00116092	0.0174137	15	0.0553202	No	No
Brain-Amygdala	125	KIRREL2	ENSG00000126259.19	19	0.000180714	0.0027107	15	0.0364259	Yes	No
Brain-Amygdala	125	APLP1	ENSG00000105290.11	19	0.00681767	0.102265	15	0.129917	No	No
Brain-Amygdala	125	NFKBID	ENSG00000167604.13	19	0.00288186	0.0432279	15	0.0786285	No	No
Brain-Amygdala	125	HCST	ENSG00000126264.9	19	0.000389713	0.0058457	15	0.0412684	Yes	No
Brain-Amygdala	125	TYROBP	ENSG00000011600.11	19	0.000346461	0.00519691	15	0.0402144	Yes	No
Brain-Amygdala	125	LRFN3	ENSG00000126243.8	19	0.00775405	0.116311	15	0.142075	No	No
Brain-Amygdala	125	AF038458.5	ENSG00000267388.1	19	0.000786527	0.0117979	15	0.0499037	Yes	No
Brain-Amygdala	125	SDHAF1	ENSG00000205138.3	19	0.0013	0.0195	15	0.0571493	No	No
Brain-Amygdala	125	SYNE4	ENSG00000181392.14	19	0.000216303	0.00324454	15	0.037197	Yes	No
Brain-Amygdala	125	ALKBH6	ENSG00000239382.10	19	0.000718262	0.0107739	15	0.0486813	Yes	No
Brain-Amygdala	125	CLIP3	ENSG00000105270.14	19	0.00296007	0.0473611	16	0.0821587	No	No
Brain-Amygdala	125	THAP8	ENSG00000161277.10	19	0.000931226	0.0139684	15	0.0519994	No	No
Brain-Amygdala	125	WDR62	ENSG00000075702.16	19	0.00269874	0.0431798	16	0.0786199	No	No
Brain-Amygdala	125	POLR2I	ENSG00000105258.8	19	0.000562308	0.00843463	15	0.0456063	Yes	No
Brain-Amygdala	125	TBCB	ENSG00000105254.11	19	0.00031792	0.0047688	15	0.0395874	Yes	No
Brain-Amygdala	125	CAPNS1	ENSG00000126247.10	19	0.00408623	0.0612934	15	0.0943661	No	No
Brain-Amygdala	125	COX7A1	ENSG00000161281.10	19	9.92944e-05	0.00148942	15	0.0335095	Yes	No
Brain-Amygdala	125	ZNF565	ENSG00000196357.11	19	0.0182689	0.274034	15	0.285865	No	No
Brain-Amygdala	125	ZNF146	ENSG00000167635.11	19	0.00266597	0.0373236	14	0.0734346	No	No
Brain-Amygdala	125	CTD-3162L10.1	ENSG00000267053.6	19	0.00701167	0.0981634	14	0.126374	No	No
Brain-Amygdala	125	LINC00665	ENSG00000232677.6	19	0.00214096	0.0299734	14	0.0667285	No	No
Brain-Amygdala	125	ZFP14	ENSG00000142065.13	19	0.000470839	0.00659175	14	0.0428726	Yes	No
Brain-Amygdala	125	ZFP82	ENSG00000181007.8	19	0.000324759	0.00454663	14	0.0391637	Yes	No
Brain-Amygdala	125	ZNF566	ENSG00000186017.14	19	0.00701448	0.0911883	13	0.120428	No	No
Brain-Amygdala	125	ZNF260	ENSG00000254004.6	19	0.00645598	0.0839277	13	0.114007	No	No
Brain-Amygdala	125	ZNF529	ENSG00000186020.12	19	0.00774117	0.100635	13	0.128488	No	No
Brain-Amygdala	125	ZNF382	ENSG00000161298.17	19	0.0050828	0.0660764	13	0.098548	No	No
Brain-Amygdala	125	ZNF461	ENSG00000197808.11	19	0.00189618	0.0246504	13	0.0621945	No	No
Brain-Amygdala	125	CTD-3234P18.6	ENSG00000276071.1	19	0.00419233	0.050308	12	0.0849414	No	No
Brain-Amygdala	125	LINC01534	ENSG00000225975.6	19	0.00220929	0.0265115	12	0.0636332	No	No
Brain-Amygdala	125	ZNF567	ENSG00000189042.13	19	0.00946425	0.113571	12	0.139601	No	No
Brain-Amygdala	125	ZNF850	ENSG00000267041.5	19	0.00551202	0.0716562	13	0.103287	No	No
Brain-Amygdala	125	CTD-2162K18.4	ENSG00000267260.1	19	0.00971642	0.116597	12	0.142263	No	No
Brain-Amygdala	125	CTD-2162K18.3	ENSG00000267353.1	19	0.00579519	0.0695423	12	0.101589	No	No
Brain-Amygdala	125	ZNF790	ENSG00000197863.8	19	0.00502308	0.0602769	12	0.0934254	No	No
Brain-Amygdala	125	ZNF345	ENSG00000251247.10	19	0.00158229	0.0189875	12	0.0567694	No	No
Brain-Amygdala	125	ZNF829	ENSG00000185869.14	19	0.00623258	0.074791	12	0.105901	No	No
Brain-Amygdala	125	ZNF568	ENSG00000198453.12	19	0.0117271	0.152453	13	0.174241	No	No
Brain-Amygdala	125	ZNF420	ENSG00000197050.10	19	0.0133094	0.186331	14	0.204598	No	No
Brain-Amygdala	125	ZNF585A	ENSG00000196967.10	19	0.0091612	0.128257	14	0.152572	No	No
Brain-Amygdala	125	ZNF585B	ENSG00000245680.9	19	0.0100906	0.141269	14	0.164385	No	No
Brain-Amygdala	125	ZNF383	ENSG00000188283.11	19	0.00975949	0.136633	14	0.160121	No	No
Brain-Amygdala	125	LINC01535	ENSG00000226686.7	19	0.00854443	0.111078	13	0.137486	No	No
Brain-Amygdala	125	CTD-3220F14.1	ENSG00000267605.5	19	0.027398	0.356174	13	0.364342	No	No
Brain-Amygdala	125	HKR1	ENSG00000181666.17	19	0.000544782	0.00762695	14	0.0444223	Yes	No
Brain-Amygdala	125	ZNF527	ENSG00000189164.14	19	0.0108798	0.141437	13	0.164539	No	No
Brain-Amygdala	125	ZNF569	ENSG00000196437.10	19	0.00511297	0.0715815	14	0.103233	No	No
Brain-Amygdala	125	ZNF570	ENSG00000171827.10	19	0.0498986	0.648682	13	0.651291	No	No
Brain-Amygdala	125	ZNF793	ENSG00000188227.12	19	6.85927e-05	0.000891705	13	0.0331761	Yes	No
Brain-Amygdala	125	ZNF571	ENSG00000180479.13	19	0.00637434	0.0828664	13	0.113005	No	No
Brain-Amygdala	125	ZNF540	ENSG00000171817.16	19	0.00145212	0.0188776	13	0.0566831	No	No
Brain-Amygdala	125	ZFP30	ENSG00000120784.15	19	0.0353476	0.459518	13	0.464793	No	No
Brain-Amygdala	125	ZNF781	ENSG00000196381.10	19	0.00217678	0.0282981	13	0.065245	No	No
Brain-Amygdala	125	ZNF607	ENSG00000198182.12	19	0.0195667	0.254368	13	0.267398	No	No
Brain-Amygdala	125	CTD-2528L19.6	ENSG00000267152.1	19	0.00223562	0.0268274	12	0.0638862	No	No
Brain-Amygdala	125	ZNF573	ENSG00000189144.13	19	0.00733014	0.0952918	13	0.123811	No	No
Brain-Amygdala	125	SIPA1L3	ENSG00000105738.10	19	0.000292075	0.00496528	17	0.0397879	Yes	No
Brain-Amygdala	125	DPF1	ENSG00000011332.19	19	0.0037881	0.0530335	14	0.0872182	No	No
Brain-Amygdala	125	SPINT2	ENSG00000167642.12	19	0.0182017	0.254823	14	0.267831	No	No
Brain-Amygdala	125	PPP1R14A	ENSG00000167641.10	19	0.00254591	0.0356427	14	0.071766	No	No
Brain-Amygdala	125	C19orf33	ENSG00000167644.11	19	0.0146511	0.205116	14	0.221637	No	No
Brain-Amygdala	125	YIF1B	ENSG00000167645.16	19	0.00529011	0.0740616	14	0.105266	No	No
Brain-Amygdala	125	KCNK6	ENSG00000099337.4	19	0.000285064	0.00399089	14	0.0385695	Yes	No
Brain-Amygdala	125	CATSPERG	ENSG00000099338.22	19	0.00397496	0.0556494	14	0.0896012	No	No
Brain-Amygdala	125	PSMD8	ENSG00000099341.11	19	0.00315401	0.0410022	13	0.076703	No	No
Brain-Amygdala	125	GGN	ENSG00000179168.14	19	0.00462828	0.0601676	13	0.0933459	No	No
Brain-Amygdala	125	SPRED3	ENSG00000188766.12	19	0.0136473	0.177415	13	0.196596	No	No
Brain-Amygdala	125	FAM98C	ENSG00000130244.12	19	0.00223793	0.029093	13	0.0659444	No	No
Brain-Amygdala	125	RASGRP4	ENSG00000171777.15	19	0.00764633	0.107049	14	0.134124	No	No
Brain-Amygdala	125	RYR1	ENSG00000196218.12	19	0.00161663	0.0242494	15	0.0617653	No	No
Brain-Amygdala	125	MAP4K1	ENSG00000104814.12	19	0.000323296	0.00452614	14	0.0390861	Yes	No
Brain-Amygdala	125	EIF3K	ENSG00000178982.9	19	0.000116696	0.00175044	15	0.0342982	Yes	No
Brain-Amygdala	125	ACTN4	ENSG00000130402.11	19	0.0105703	0.158554	15	0.179729	No	No
Brain-Amygdala	125	CAPN12	ENSG00000182472.8	19	0.000591488	0.00887233	15	0.0461032	Yes	No
Brain-Amygdala	125	LGALS7B	ENSG00000178934.4	19	0.00337635	0.0506452	15	0.085248	No	No
Brain-Amygdala	125	LGALS4	ENSG00000171747.8	19	0.00123077	0.0184616	15	0.0563375	No	No
Brain-Amygdala	125	ECH1	ENSG00000104823.8	19	0.00188437	0.03015	16	0.0668923	No	No
Brain-Amygdala	125	HNRNPL	ENSG00000104824.16	19	0.00363605	0.0581768	16	0.0916844	No	No
Brain-Amygdala	125	RINL	ENSG00000187994.13	19	0.00223817	0.0358108	16	0.0718976	No	No
Brain-Amygdala	125	SIRT2	ENSG00000068903.19	19	0.000183466	0.00293545	16	0.0367495	Yes	No
Brain-Amygdala	125	NFKBIB	ENSG00000104825.16	19	0.00905871	0.144939	16	0.16769	No	No
Brain-Amygdala	125	CCER2	ENSG00000262484.1	19	0.00155636	0.0249018	16	0.0623742	No	No
Brain-Amygdala	125	SARS2	ENSG00000104835.14	19	0.000373319	0.0059731	16	0.0415676	Yes	No
Brain-Amygdala	125	MRPS12	ENSG00000128626.11	19	0.00498681	0.0748021	15	0.105901	No	No
Brain-Amygdala	125	CTC-360G5.9	ENSG00000269486.2	19	0.00336131	0.0504197	15	0.0850276	No	No
Brain-Amygdala	125	FBXO17	ENSG00000269190.5	19	0.00140436	0.0210653	15	0.0588945	No	No
Brain-Amygdala	125	FBXO27	ENSG00000161243.8	19	0.00107548	0.0161322	15	0.0541799	No	No
Brain-Amygdala	125	ACP7	ENSG00000183760.10	19	0.00410765	0.0575072	14	0.0911646	No	No
Brain-Amygdala	125	PAK4	ENSG00000130669.17	19	8.67626e-05	0.00121468	14	0.0331761	Yes	No
Brain-Amygdala	125	NCCRP1	ENSG00000188505.4	19	0.000446968	0.00581059	13	0.0412539	Yes	No
Brain-Amygdala	125	LRFN1	ENSG00000128011.4	19	0.0307612	0.399896	13	0.406453	No	No
Brain-Amygdala	125	GMFG	ENSG00000130755.12	19	0.0103054	0.13397	13	0.157679	No	No
Brain-Amygdala	125	CTC-246B18.10	ENSG00000269246.1	19	0.00933436	0.121347	13	0.146269	No	No
Brain-Amygdala	125	SAMD4B	ENSG00000179134.15	19	0.00153625	0.0199713	13	0.0577549	No	No
Brain-Amygdala	125	PAF1	ENSG00000006712.14	19	0.00123635	0.0160726	13	0.0541539	No	No
Brain-Amygdala	125	MED29	ENSG00000063322.13	19	0.00558051	0.0725466	13	0.104051	No	No
Brain-Amygdala	125	ZFP36	ENSG00000128016.5	19	0.000120231	0.001563	13	0.0337515	Yes	No
Brain-Amygdala	125	PLEKHG2	ENSG00000090924.14	19	0.00169082	0.0219806	13	0.0597799	No	No
Brain-Amygdala	125	RPS16	ENSG00000105193.8	19	0.000782448	0.0101718	13	0.0479567	Yes	No
Brain-Amygdala	125	SUPT5H	ENSG00000196235.13	19	0.0053739	0.0752346	14	0.106309	No	No
Brain-Amygdala	125	TIMM50	ENSG00000105197.10	19	0.000598105	0.00777537	13	0.04463	Yes	No
Brain-Amygdala	125	DLL3	ENSG00000090932.10	19	0.00426146	0.055399	13	0.089338	No	No
Brain-Amygdala	125	SELENOV	ENSG00000186838.13	19	0.00100348	0.0130452	13	0.051098	No	No
Brain-Amygdala	125	EID2B	ENSG00000176401.5	19	0.00258908	0.033658	13	0.0701368	No	No
Brain-Amygdala	125	EID2	ENSG00000176396.10	19	0.0028484	0.0370291	13	0.0731586	No	No
Brain-Amygdala	125	CLC	ENSG00000105205.6	19	0.000469711	0.00657596	14	0.0428164	Yes	No
Brain-Amygdala	125	LLNLR-268E12.1	ENSG00000276445.1	19	0.00197079	0.0275911	14	0.0646129	No	No
Brain-Amygdala	125	DYRK1B	ENSG00000105204.13	19	0.00655535	0.0917749	14	0.1209	No	No
Brain-Amygdala	125	FBL	ENSG00000105202.8	19	0.00984525	0.137834	14	0.161202	No	No
Brain-Amygdala	125	FCGBP	ENSG00000275395.4	19	0.00998542	0.149781	15	0.171811	No	No
Brain-Amygdala	125	PSMC4	ENSG00000013275.7	19	0.000104587	0.00146422	14	0.0335095	Yes	No
Brain-Amygdala	125	ZNF546	ENSG00000187187.13	19	0.000201227	0.00301841	15	0.0367573	Yes	No
Brain-Amygdala	125	ZNF780B	ENSG00000128000.15	19	0.00737206	0.103209	14	0.130744	No	No
Brain-Amygdala	125	ZNF780A	ENSG00000197782.14	19	0.000525926	0.00736297	14	0.0440738	Yes	No
Brain-Amygdala	125	MAP3K10	ENSG00000130758.7	19	0.00291315	0.040784	14	0.0765263	No	No
Brain-Amygdala	125	TTC9B	ENSG00000174521.7	19	0.00258703	0.0362184	14	0.0723106	No	No
Brain-Amygdala	125	CNTD2	ENSG00000105219.8	19	0.00368857	0.05164	14	0.0860204	No	No
Brain-Amygdala	125	AKT2	ENSG00000105221.16	19	0.00113956	0.0159539	14	0.0541245	No	No
Brain-Amygdala	125	C19orf47	ENSG00000160392.13	19	0.000343163	0.00480429	14	0.0395874	Yes	No
Brain-Amygdala	125	PLD3	ENSG00000105223.19	19	0.0013594	0.0190316	14	0.0567989	No	No
Brain-Amygdala	125	HIPK4	ENSG00000160396.8	19	0.00702661	0.0983726	14	0.126543	No	No
Brain-Amygdala	125	PRX	ENSG00000105227.14	19	0.0147823	0.206952	14	0.223286	No	No
Brain-Amygdala	125	SERTAD1	ENSG00000197019.4	19	0.00212527	0.0297537	14	0.0665605	No	No
Brain-Amygdala	125	SERTAD3	ENSG00000167565.12	19	0.00344221	0.048191	14	0.0831171	No	No
Brain-Amygdala	125	BLVRB	ENSG00000090013.9	19	0.00162684	0.0227758	14	0.0605703	No	No
Brain-Amygdala	125	SPTBN4	ENSG00000160460.15	19	0.00196073	0.0274503	14	0.0644558	No	No
Brain-Amygdala	125	SHKBP1	ENSG00000160410.14	19	0.00168681	0.0236153	14	0.0612954	No	No
Brain-Amygdala	125	LTBP4	ENSG00000090006.17	19	0.00851921	0.119269	14	0.144442	No	No
Brain-Amygdala	125	NUMBL	ENSG00000105245.9	19	0.00305568	0.0397238	13	0.0756412	No	No
Brain-Amygdala	125	COQ8B	ENSG00000123815.11	19	0.010853	0.141088	13	0.164218	No	No
Brain-Amygdala	125	ITPKC	ENSG00000086544.2	19	0.000958444	0.0124598	13	0.0504253	No	No
Brain-Amygdala	125	C19orf54	ENSG00000188493.14	19	0.00133311	0.0173304	13	0.055283	No	No
Brain-Amygdala	125	SNRPA	ENSG00000077312.8	19	0.0323962	0.421151	13	0.427259	No	No
Brain-Amygdala	125	MIA	ENSG00000261857.6	19	0.00175154	0.02277	13	0.0605703	No	No
Brain-Amygdala	125	RAB4B	ENSG00000167578.17	19	0.00449542	0.0584404	13	0.0919029	No	No
Brain-Amygdala	125	EGLN2	ENSG00000269858.5	19	0.00231873	0.0301435	13	0.0668923	No	No
Brain-Amygdala	125	CTC-490E21.10	ENSG00000269843.1	19	0.00261435	0.0313722	12	0.0681626	No	No
Brain-Amygdala	125	CYP2A6	ENSG00000255974.7	19	0.000669394	0.00803273	12	0.0450366	Yes	No
Brain-Amygdala	125	CYP2A7	ENSG00000198077.10	19	0.000704604	0.00845525	12	0.0456091	Yes	No
Brain-Amygdala	125	CYP2S1	ENSG00000167600.13	19	7.34335e-05	0.000881202	12	0.0331761	Yes	No
Brain-Amygdala	125	AXL	ENSG00000167601.11	19	0.000110865	0.00133038	12	0.0331761	Yes	No
Brain-Amygdala	125	HNRNPUL1	ENSG00000105323.16	19	0.00707824	0.0849389	12	0.114858	No	No
Brain-Amygdala	125	TGFB1	ENSG00000105329.9	19	0.000925356	0.0111043	12	0.0491195	Yes	No
Brain-Amygdala	125	CCDC97	ENSG00000142039.3	19	0.0022092	0.0265105	12	0.0636332	No	No
Brain-Amygdala	125	TMEM91	ENSG00000142046.14	19	0.00588407	0.0706088	12	0.102374	No	No
Brain-Amygdala	125	B9D2	ENSG00000123810.7	19	0.0040402	0.0484824	12	0.0833675	No	No
Brain-Amygdala	125	EXOSC5	ENSG00000077348.8	19	0.00605356	0.0726428	12	0.104138	No	No
Brain-Amygdala	125	BCKDHA	ENSG00000248098.11	19	0.000193319	0.00231983	12	0.0358938	Yes	No
Brain-Amygdala	125	B3GNT8	ENSG00000177191.2	19	0.00165155	0.0198186	12	0.0575655	No	No
Brain-Amygdala	125	ATP5SL	ENSG00000105341.18	19	0.00367613	0.0441135	12	0.0794231	No	No
Brain-Amygdala	125	ERICH4	ENSG00000204978.2	19	0.0113172	0.135806	12	0.159359	No	No
Brain-Amygdala	125	PCAT19	ENSG00000267107.6	19	0.000311245	0.00373493	12	0.0382281	Yes	No
Brain-Amygdala	125	AC006129.1	ENSG00000268355.1	19	0.00440607	0.0484668	11	0.0833634	No	No
Brain-Amygdala	125	LINC01480	ENSG00000270164.1	19	0.00040299	0.00443288	11	0.0389449	Yes	No
Brain-Amygdala	125	AC006129.2	ENSG00000268027.5	19	0.00967296	0.106403	11	0.133547	No	No
Brain-Amygdala	125	CEACAM21	ENSG00000007129.17	19	0.00945274	0.10398	11	0.131376	No	No
Brain-Amygdala	125	CEACAM4	ENSG00000105352.10	19	0.00124393	0.0136832	11	0.0517969	No	No
Brain-Amygdala	125	RPS19	ENSG00000105372.6	19	0.000551143	0.00606257	11	0.0416392	Yes	No
Brain-Amygdala	125	CD79A	ENSG00000105369.9	19	0.000616975	0.00678673	11	0.0432751	Yes	No
Brain-Amygdala	125	ARHGEF1	ENSG00000076928.17	19	0.00120701	0.0132772	11	0.0513351	No	No
Brain-Amygdala	125	CTD-2575K13.6	ENSG00000268041.2	19	0.00190199	0.0209219	11	0.0587148	No	No
Brain-Amygdala	125	RABAC1	ENSG00000105404.10	19	0.00301002	0.0331102	11	0.0696793	No	No
Brain-Amygdala	125	ATP1A3	ENSG00000105409.16	19	8.63311e-05	0.000949642	11	0.0331761	Yes	No
Brain-Amygdala	125	GRIK5	ENSG00000105737.9	19	0.0010238	0.0122856	12	0.0503757	No	No
Brain-Amygdala	125	ZNF574	ENSG00000105732.12	19	0.00155687	0.0171256	11	0.0551159	No	No
Brain-Amygdala	125	POU2F2	ENSG00000028277.21	19	0.000751344	0.00976747	13	0.0475538	Yes	No
Brain-Amygdala	125	DEDD2	ENSG00000160570.13	19	0.027171	0.326052	12	0.335476	No	No
Brain-Amygdala	125	ZNF526	ENSG00000167625.10	19	0.0243034	0.267337	11	0.279609	No	No
Brain-Amygdala	125	GSK3A	ENSG00000105723.11	19	0.0427429	0.470172	11	0.475168	No	No
Brain-Amygdala	125	ERF	ENSG00000105722.9	19	0.0115092	0.126602	11	0.151123	No	No
Brain-Amygdala	125	CIC	ENSG00000079432.7	19	0.000330969	0.00397163	12	0.0385695	Yes	No
Brain-Amygdala	125	PAFAH1B3	ENSG00000079462.7	19	0.00905912	0.108709	12	0.135459	No	No
Brain-Amygdala	125	PRR19	ENSG00000188368.9	19	0.00646686	0.0776023	12	0.108349	No	No
Brain-Amygdala	125	TMEM145	ENSG00000167619.11	19	0.00107395	0.0128874	12	0.050866	No	No
Brain-Amygdala	125	MEGF8	ENSG00000105429.12	19	0.00582889	0.0699467	12	0.101841	No	No
Brain-Amygdala	125	CNFN	ENSG00000105427.9	19	0.00164225	0.019707	12	0.0574557	No	No
Brain-Amygdala	125	LIPE	ENSG00000079435.9	19	0.00789368	0.0947241	12	0.123297	No	No
Brain-Amygdala	125	CEACAM1	ENSG00000079385.21	19	0.007162	0.085944	12	0.115705	No	No
Brain-Amygdala	125	PSG8-AS1	ENSG00000225877.1	19	0.00706284	0.0918169	13	0.120931	No	No
Brain-Amygdala	125	CD177	ENSG00000204936.9	19	0.00636909	0.0955363	15	0.124049	No	No
Brain-Amygdala	125	TEX101	ENSG00000131126.18	19	0.00138841	0.0222146	16	0.0600076	No	No
Brain-Amygdala	125	LYPD3	ENSG00000124466.8	19	0.00122896	0.0208924	17	0.0587148	No	No
Brain-Amygdala	125	PHLDB3	ENSG00000176531.10	19	0.00524397	0.0891474	17	0.118571	No	No
Brain-Amygdala	125	ETHE1	ENSG00000105755.7	19	3.32063e-05	0.000564508	17	0.0330811	Yes	No
Brain-Amygdala	125	ZNF575	ENSG00000176472.10	19	0.007604	0.129268	17	0.153511	No	No
Brain-Amygdala	125	XRCC1	ENSG00000073050.11	19	0.028347	0.510247	18	0.514742	No	No
Brain-Amygdala	125	PINLYP	ENSG00000234465.10	19	0.0121149	0.218068	18	0.233596	No	No
Brain-Amygdala	125	IRGQ	ENSG00000167378.8	19	0.00369258	0.0664664	18	0.0987983	No	No
Brain-Amygdala	125	ZNF576	ENSG00000124444.15	19	0.00697957	0.125632	18	0.150296	No	No
Brain-Amygdala	125	ZNF428	ENSG00000131116.11	19	0.0101399	0.182517	18	0.201147	No	No
Brain-Amygdala	125	SRRM5	ENSG00000226763.4	19	0.000170525	0.00306944	18	0.0369093	Yes	No
Brain-Amygdala	125	CADM4	ENSG00000105767.2	19	0.0138038	0.248468	18	0.261885	No	No
Brain-Amygdala	125	PLAUR	ENSG00000011422.11	19	0.00188621	0.0339518	18	0.0704575	No	No
Brain-Amygdala	125	SMG9	ENSG00000105771.13	19	0.00162391	0.0292303	18	0.0659959	No	No
Brain-Amygdala	125	KCNN4	ENSG00000104783.11	19	0.00150049	0.0270088	18	0.0641227	No	No
Brain-Amygdala	125	AC115522.3	ENSG00000268601.1	19	0.00159021	0.0286239	18	0.0654587	No	No
Brain-Amygdala	125	LYPD5	ENSG00000159871.14	19	9.24828e-05	0.00166469	18	0.0338317	Yes	No
Brain-Amygdala	125	ZNF283	ENSG00000167637.16	19	0.0013411	0.0241397	18	0.0617285	No	No
Brain-Amygdala	125	ZNF404	ENSG00000176222.8	19	0.00356419	0.0641555	18	0.0968479	No	No
Brain-Amygdala	125	RP11-15A1.3	ENSG00000267058.1	19	0.00330795	0.0595432	18	0.0928689	No	No
Brain-Amygdala	125	ZNF45	ENSG00000124459.11	19	0.0068493	0.123287	18	0.148141	No	No
Brain-Amygdala	125	ZNF221	ENSG00000159905.14	19	0.00893055	0.16075	18	0.181634	No	No
Brain-Amygdala	125	ZNF155	ENSG00000204920.10	19	0.00127048	0.0228687	18	0.0606094	No	No
Brain-Amygdala	125	ZNF230	ENSG00000159882.12	19	0.00616472	0.1048	17	0.132117	No	No
Brain-Amygdala	125	ZNF222	ENSG00000159885.13	19	0.00108474	0.0184406	17	0.0563367	No	No
Brain-Amygdala	125	ZNF223	ENSG00000178386.12	19	0.00883094	0.150126	17	0.172118	No	No
Brain-Amygdala	125	ZNF284	ENSG00000186026.6	19	0.00154212	0.026216	17	0.0634423	No	No
Brain-Amygdala	125	ZNF224	ENSG00000267680.5	19	0.00181234	0.0308098	17	0.067677	No	No
Brain-Amygdala	125	ZNF225	ENSG00000256294.7	19	0.00382808	0.0650773	17	0.0976377	No	No
Brain-Amygdala	125	ZNF234	ENSG00000263002.7	19	0.00438801	0.0702082	16	0.102007	No	No
Brain-Amygdala	125	ZNF226	ENSG00000167380.16	19	0.00322309	0.0515694	16	0.0859497	No	No
Brain-Amygdala	125	ZNF227	ENSG00000131115.15	19	0.0166381	0.26621	16	0.278546	No	No
Brain-Amygdala	125	ZNF235	ENSG00000159917.15	19	0.00106479	0.0170366	16	0.0550364	No	No
Brain-Amygdala	125	ZNF233	ENSG00000159915.12	19	0.00275289	0.0440462	16	0.0793805	No	No
Brain-Amygdala	125	ZNF112	ENSG00000062370.16	19	0.00114126	0.0182601	16	0.0562571	No	No
Brain-Amygdala	125	ZNF285	ENSG00000267508.5	19	0.00241883	0.0387012	16	0.0747954	No	No
Brain-Amygdala	125	ZNF229	ENSG00000278318.4	19	2.26669e-05	0.00036267	16	0.0330811	Yes	No
Brain-Amygdala	125	ZNF180	ENSG00000167384.10	19	0.00741607	0.118657	16	0.14405	No	No
Brain-Amygdala	125	PVR	ENSG00000073008.14	19	0.00166221	0.0265953	16	0.0636612	No	No
Brain-Amygdala	125	CEACAM19	ENSG00000186567.12	19	0.0163598	0.261756	16	0.274379	No	No
Brain-Amygdala	125	BCL3	ENSG00000069399.14	19	0.00156829	0.0250926	16	0.0625753	No	No
Brain-Amygdala	125	CBLC	ENSG00000142273.10	19	0.000415042	0.00664067	16	0.0430561	Yes	No
Brain-Amygdala	125	BCAM	ENSG00000187244.10	19	0.000272263	0.0043562	16	0.0388445	Yes	No
Brain-Amygdala	125	NECTIN2	ENSG00000130202.9	19	6.84225e-05	0.00109476	16	0.0331761	Yes	No
Brain-Amygdala	125	TOMM40	ENSG00000130204.12	19	0.00529487	0.0847179	16	0.114716	No	No
Brain-Amygdala	125	APOE	ENSG00000130203.9	19	0.00770971	0.123355	16	0.148193	No	No
Brain-Amygdala	125	APOC1	ENSG00000130208.9	19	0.000394908	0.00631852	16	0.0421477	Yes	No
Brain-Amygdala	125	APOC4	ENSG00000267467.3	19	0.00892577	0.142812	16	0.165774	No	No
Brain-Amygdala	125	APOC2	ENSG00000234906.9	19	0.00858967	0.137435	16	0.16085	No	No
Brain-Amygdala	125	CTB-129P6.11	ENSG00000267114.1	19	0.000615684	0.00985095	16	0.0476159	Yes	No
Brain-Amygdala	125	CLPTM1	ENSG00000104853.15	19	0.00615432	0.0984691	16	0.126623	No	No
Brain-Amygdala	125	RELB	ENSG00000104856.13	19	0.00312305	0.0499688	16	0.0846324	No	No
Brain-Amygdala	125	CLASRP	ENSG00000104859.14	19	0.000293733	0.00469973	16	0.0394984	Yes	No
Brain-Amygdala	125	ZNF296	ENSG00000170684.8	19	0.00372056	0.059529	16	0.092863	No	No
Brain-Amygdala	125	GEMIN7	ENSG00000142252.10	19	0.000493963	0.0079034	16	0.0448766	Yes	No
Brain-Amygdala	125	PPP1R37	ENSG00000104866.10	19	0.00204598	0.0327358	16	0.0695363	No	No
Brain-Amygdala	125	NKPD1	ENSG00000179846.9	19	0.00217892	0.0326838	15	0.0694767	No	No
Brain-Amygdala	125	TRAPPC6A	ENSG00000007255.10	19	0.000515454	0.00824727	16	0.0454362	Yes	No
Brain-Amygdala	125	BLOC1S3	ENSG00000189114.6	19	0.00585208	0.0936332	16	0.122489	No	No
Brain-Amygdala	125	EXOC3L2	ENSG00000283632.2	19	0.000210524	0.00336838	16	0.0375642	Yes	No
Brain-Amygdala	125	MARK4	ENSG00000007047.14	19	0.00202364	0.0323783	16	0.0691288	No	No
Brain-Amygdala	125	CKM	ENSG00000104879.4	19	0.0017868	0.0285888	16	0.0654251	No	No
Brain-Amygdala	125	KLC3	ENSG00000104892.16	19	0.0010745	0.017192	16	0.0551934	No	No
Brain-Amygdala	125	ERCC2	ENSG00000104884.14	19	0.000618052	0.00988883	16	0.0476216	Yes	No
Brain-Amygdala	125	PPP1R13L	ENSG00000104881.15	19	0.0016738	0.0267808	16	0.0638716	No	No
Brain-Amygdala	125	CD3EAP	ENSG00000117877.10	19	0.00338736	0.0541978	16	0.0882559	No	No
Brain-Amygdala	125	ERCC1	ENSG00000012061.15	19	0.00263872	0.0448582	17	0.0800596	No	No
Brain-Amygdala	125	FOSB	ENSG00000125740.13	19	0.000790525	0.0126484	16	0.0506415	No	No
Brain-Amygdala	125	RTN2	ENSG00000125744.11	19	0.00706977	0.113116	16	0.139214	No	No
Brain-Amygdala	125	PPM1N	ENSG00000213889.10	19	0.0114364	0.182982	16	0.20156	No	No
Brain-Amygdala	125	VASP	ENSG00000125753.13	19	0.000147444	0.0023591	16	0.0358938	Yes	No
Brain-Amygdala	125	OPA3	ENSG00000125741.4	19	0.00464112	0.074258	16	0.105453	No	No
Brain-Amygdala	125	GPR4	ENSG00000177464.4	19	0.00948123	0.1517	16	0.173568	No	No
Brain-Amygdala	125	EML2	ENSG00000125746.16	19	0.0016313	0.0261008	16	0.0633518	No	No
Brain-Amygdala	125	GIPR	ENSG00000010310.8	19	0.000519205	0.00830728	16	0.0454608	Yes	No
Brain-Amygdala	125	SNRPD2	ENSG00000125743.10	19	2.67631e-06	4.2821e-05	16	0.0285233	Yes	No
Brain-Amygdala	125	QPCTL	ENSG00000011478.11	19	0.0209733	0.335572	16	0.344502	No	No
Brain-Amygdala	125	FBXO46	ENSG00000177051.5	19	0.00374739	0.0599583	16	0.0931608	No	No
Brain-Amygdala	125	SIX5	ENSG00000177045.7	19	0.00240775	0.038524	16	0.0746037	No	No
