## Supplementary Tables for "BMI Interacts with the Genome to Regulate Gene Expression Globally, with Emphasis in the Brain and Gut" (part 194 of 276)

### Sheet: S3 BMI eGene (continued)
BMI eQTL Analyses: eGene statistics for BMI-eQTL analyses completed with MatrixQTL and EigenMT Includes every gene tested in each tissue tissue:GTEx tissue sample_size_tissue=The number of samples used in association analysis for each tissue gene_name: HGNC or MGI-approved gene symbols mapped to the GENCODE genes by the Ensembl xref pipeline pvalue_MatrixeQTL: The smallest p-value for the SNP*BMI interaction coefficient for each eGene across SNPs in the cis window min_p_adjust_eigenMT: The minimum p-value for each gene as shown in "pvalue_MatrixeQTL", with local multiple testing adjustment using eigenMT TESTS: The number of independent tests adjust for in each local window, calculated with the eigenMT software FDR: BH correction of the min_p_adjust_eigenMT: statistic to account for all genes tested in each tissue Is_FDR_sig_0.05: Is the gene significant at FDR < 0.05 threshold Is_FDR_sig_0.01: Is the gene significant at FDR < 0.01 threshold, this threshold was used in the paper figures and analysis
Brain-Amygdala	125	DMPK	ENSG00000104936.17	19	0.00259043	0.0414469	16	0.0770678	No	No
Brain-Amygdala	125	DMWD	ENSG00000185800.11	19	0.00504218	0.0806748	16	0.111133	No	No
Brain-Amygdala	125	SYMPK	ENSG00000125755.18	19	0.00112538	0.0180061	16	0.0559832	No	No
Brain-Amygdala	125	IRF2BP1	ENSG00000170604.4	19	0.00329575	0.052732	16	0.0869772	No	No
Brain-Amygdala	125	MYPOP	ENSG00000176182.5	19	0.00501102	0.0801764	16	0.110662	No	No
Brain-Amygdala	125	NANOS2	ENSG00000188425.3	19	0.0137324	0.205986	15	0.222403	No	No
Brain-Amygdala	125	NOVA2	ENSG00000104967.6	19	0.000857212	0.0128582	15	0.0508539	No	No
Brain-Amygdala	125	CCDC61	ENSG00000104983.8	19	0.00217193	0.0325789	15	0.0693348	No	No
Brain-Amygdala	125	PGLYRP1	ENSG00000008438.4	19	0.00198404	0.0297606	15	0.0665605	No	No
Brain-Amygdala	125	CTC-344H19.4	ENSG00000268401.1	19	0.00340707	0.051106	15	0.0856305	No	No
Brain-Amygdala	125	IGFL4	ENSG00000204869.8	19	0.00368668	0.0553003	15	0.0892474	No	No
Brain-Amygdala	125	AC007193.6	ENSG00000267922.1	19	0.00302625	0.0453937	15	0.0804546	No	No
Brain-Amygdala	125	IGFL2	ENSG00000204866.8	19	0.00113296	0.0169944	15	0.0550364	No	No
Brain-Amygdala	125	IGFL2-AS1	ENSG00000268621.5	19	0.000123059	0.00184588	15	0.0349403	Yes	No
Brain-Amygdala	125	HIF3A	ENSG00000124440.15	19	0.00404167	0.0565834	14	0.0904418	No	No
Brain-Amygdala	125	PPP5C	ENSG00000011485.14	19	0.000682968	0.00956155	14	0.0473806	Yes	No
Brain-Amygdala	125	CCDC8	ENSG00000169515.5	19	0.00898777	0.125829	14	0.150471	No	No
Brain-Amygdala	125	LLNLF-187D8.1	ENSG00000277531.2	19	0.0011377	0.0159278	14	0.0541245	No	No
Brain-Amygdala	125	PNMAL1	ENSG00000182013.17	19	0.00195195	0.0273273	14	0.0643737	No	No
Brain-Amygdala	125	PPP5D1	ENSG00000230510.6	19	0.00689564	0.0965389	14	0.12496	No	No
Brain-Amygdala	125	PNMAL2	ENSG00000204851.6	19	0.00233871	0.0327419	14	0.0695363	No	No
Brain-Amygdala	125	CALM3	ENSG00000160014.16	19	0.00246021	0.0319827	13	0.0688071	No	No
Brain-Amygdala	125	PTGIR	ENSG00000160013.8	19	0.000690253	0.00897329	13	0.0462172	Yes	No
Brain-Amygdala	125	GNG8	ENSG00000167414.4	19	0.00166153	0.0215999	13	0.0594544	No	No
Brain-Amygdala	125	DACT3	ENSG00000197380.10	19	0.00128193	0.017947	14	0.0558963	No	No
Brain-Amygdala	125	PRKD2	ENSG00000105287.12	19	0.00371132	0.0519585	14	0.0863189	No	No
Brain-Amygdala	125	STRN4	ENSG00000090372.14	19	0.00662981	0.0928174	14	0.121847	No	No
Brain-Amygdala	125	FKRP	ENSG00000181027.10	19	0.00012644	0.00177016	14	0.0344392	Yes	No
Brain-Amygdala	125	SLC1A5	ENSG00000105281.12	19	5.08162e-05	0.000711426	14	0.0330811	Yes	No
Brain-Amygdala	125	AP2S1	ENSG00000042753.11	19	0.00100467	0.01507	15	0.0531969	No	No
Brain-Amygdala	125	ARHGAP35	ENSG00000160007.18	19	0.00053529	0.00802935	15	0.0450366	Yes	No
Brain-Amygdala	125	NPAS1	ENSG00000130751.9	19	0.000373004	0.00559506	15	0.040908	Yes	No
Brain-Amygdala	125	TMEM160	ENSG00000130748.6	19	0.00228535	0.0342802	15	0.0707556	No	No
Brain-Amygdala	125	ZC3H4	ENSG00000130749.9	19	0.000428366	0.00642549	15	0.0423738	Yes	No
Brain-Amygdala	125	SAE1	ENSG00000142230.11	19	5.2653e-05	0.000842448	16	0.0331761	Yes	No
Brain-Amygdala	125	BBC3	ENSG00000105327.17	19	0.0011425	0.01828	16	0.0562571	No	No
Brain-Amygdala	125	CCDC9	ENSG00000105321.12	19	0.00380769	0.0647307	17	0.0973944	No	No
Brain-Amygdala	125	INAFM1	ENSG00000257704.3	19	0.00351623	0.0562596	16	0.0901488	No	No
Brain-Amygdala	125	C5AR1	ENSG00000197405.7	19	0.000241021	0.00385633	16	0.0385355	Yes	No
Brain-Amygdala	125	C5AR2	ENSG00000134830.5	19	2.18259e-05	0.000349214	16	0.0330811	Yes	No
Brain-Amygdala	125	DHX34	ENSG00000134815.18	19	0.000302513	0.0048402	16	0.0396073	Yes	No
Brain-Amygdala	125	MEIS3	ENSG00000105419.17	19	0.00570421	0.0912674	16	0.120467	No	No
Brain-Amygdala	125	SLC8A2	ENSG00000118160.13	19	0.00493658	0.0789852	16	0.109519	No	No
Brain-Amygdala	125	KPTN	ENSG00000118162.13	19	0.000337288	0.0053966	16	0.040558	Yes	No
Brain-Amygdala	125	NAPA	ENSG00000105402.7	19	9.06129e-05	0.00144981	16	0.0335095	Yes	No
Brain-Amygdala	125	ZNF541	ENSG00000118156.12	19	0.00656369	0.0984554	15	0.126623	No	No
Brain-Amygdala	125	GLTSCR1	ENSG00000063169.10	19	0.00125205	0.0200328	16	0.0578057	No	No
Brain-Amygdala	125	EHD2	ENSG00000024422.11	19	0.000102019	0.0016323	16	0.0338317	Yes	No
Brain-Amygdala	125	GLTSCR2	ENSG00000105373.18	19	0.00129139	0.0206623	16	0.0585293	No	No
Brain-Amygdala	125	SELENOW	ENSG00000178980.14	19	0.000420704	0.00673127	16	0.043204	Yes	No
Brain-Amygdala	125	PLA2G4C	ENSG00000105499.13	19	0.0124468	0.211595	17	0.227462	No	No
Brain-Amygdala	125	LIG1	ENSG00000105486.13	19	0.00136635	0.0245944	18	0.0621672	No	No
Brain-Amygdala	125	C19orf68	ENSG00000185453.12	19	0.00155869	0.0280564	18	0.0650952	No	No
Brain-Amygdala	125	CARD8	ENSG00000105483.17	19	0.00390002	0.0702004	18	0.102004	No	No
Brain-Amygdala	125	ZNF114	ENSG00000178150.9	19	0.0011942	0.0214957	18	0.0593682	No	No
Brain-Amygdala	125	CCDC114	ENSG00000105479.15	19	0.00138551	0.0249392	18	0.0624158	No	No
Brain-Amygdala	125	EMP3	ENSG00000142227.10	19	0.00943074	0.169753	18	0.189697	No	No
Brain-Amygdala	125	TMEM143	ENSG00000161558.10	19	0.000235263	0.00423474	18	0.0386436	Yes	No
Brain-Amygdala	125	SYNGR4	ENSG00000105467.8	19	0.00225329	0.0405593	18	0.076323	No	No
Brain-Amygdala	125	KDELR1	ENSG00000105438.8	19	0.00568297	0.102293	18	0.12993	No	No
Brain-Amygdala	125	GRIN2D	ENSG00000105464.3	19	0.00141183	0.0268248	19	0.0638862	No	No
Brain-Amygdala	125	GRWD1	ENSG00000105447.12	19	0.00135646	0.0244163	18	0.061961	No	No
Brain-Amygdala	125	KCNJ14	ENSG00000182324.6	19	0.00176728	0.0318111	18	0.0686605	No	No
Brain-Amygdala	125	CYTH2	ENSG00000105443.13	19	0.000483358	0.00870045	18	0.0460336	Yes	No
Brain-Amygdala	125	LMTK3	ENSG00000142235.8	19	0.00349779	0.0664581	19	0.0987983	No	No
Brain-Amygdala	125	CTC-273B12.10	ENSG00000269814.1	19	0.0085761	0.15437	18	0.176085	No	No
Brain-Amygdala	125	SULT2B1	ENSG00000088002.11	19	0.000230174	0.0043733	19	0.0388817	Yes	No
Brain-Amygdala	125	FAM83E	ENSG00000105523.3	19	0.000356668	0.00677668	19	0.0432615	Yes	No
Brain-Amygdala	125	RPL18	ENSG00000063177.12	19	0.00568642	0.108042	19	0.134946	No	No
Brain-Amygdala	125	SPHK2	ENSG00000063176.15	19	0.00578546	0.109924	19	0.136499	No	No
Brain-Amygdala	125	DBP	ENSG00000105516.10	19	0.000977425	0.0185711	19	0.056413	No	No
Brain-Amygdala	125	CA11	ENSG00000063180.8	19	0.000233722	0.00444072	19	0.0389449	Yes	No
Brain-Amygdala	125	NTN5	ENSG00000142233.11	19	0.000254878	0.00484268	19	0.0396073	Yes	No
Brain-Amygdala	125	FUT2	ENSG00000176920.11	19	0.0037119	0.0705262	19	0.102321	No	No
Brain-Amygdala	125	MAMSTR	ENSG00000176909.11	19	3.66719e-05	0.000660095	18	0.0330811	Yes	No
Brain-Amygdala	125	RASIP1	ENSG00000105538.9	19	0.00247483	0.0445469	18	0.0797709	No	No
Brain-Amygdala	125	IZUMO1	ENSG00000182264.8	19	0.00498583	0.0897449	18	0.119075	No	No
Brain-Amygdala	125	FUT1	ENSG00000174951.10	19	0.00515836	0.0928505	18	0.121855	No	No
Brain-Amygdala	125	BCAT2	ENSG00000105552.14	19	0.00185698	0.0334256	18	0.0698793	No	No
Brain-Amygdala	125	HSD17B14	ENSG00000087076.8	19	0.000783832	0.014109	18	0.0522102	No	No
Brain-Amygdala	125	PLEKHA4	ENSG00000105559.11	19	0.000296766	0.00534179	18	0.0403875	Yes	No
Brain-Amygdala	125	PPP1R15A	ENSG00000087074.7	19	0.00267018	0.045393	17	0.0804546	No	No
Brain-Amygdala	125	TULP2	ENSG00000104804.7	19	0.0046308	0.0787235	17	0.109342	No	No
Brain-Amygdala	125	NUCB1	ENSG00000104805.15	19	0.00389512	0.0662171	17	0.0986398	No	No
Brain-Amygdala	125	DHDH	ENSG00000104808.7	19	0.00237971	0.0404551	17	0.0762672	No	No
Brain-Amygdala	125	BAX	ENSG00000087088.19	19	0.00463668	0.0788236	17	0.109407	No	No
Brain-Amygdala	125	CTD-2639E6.9	ENSG00000267898.1	19	0.000685986	0.0116618	17	0.0497954	Yes	No
Brain-Amygdala	125	FTL	ENSG00000087086.14	19	0.0180854	0.307452	17	0.317648	No	No
Brain-Amygdala	125	GYS1	ENSG00000104812.14	19	0.00108404	0.0184287	17	0.0563367	No	No
Brain-Amygdala	125	RUVBL2	ENSG00000183207.13	19	0.00200763	0.0341297	17	0.0706516	No	No
Brain-Amygdala	125	LHB	ENSG00000104826.12	19	0.00102604	0.0174427	17	0.0553323	No	No
Brain-Amygdala	125	CTB-60B18.10	ENSG00000268655.2	19	0.000244695	0.00415982	17	0.0386074	Yes	No
Brain-Amygdala	125	CGB7	ENSG00000196337.11	19	0.00459589	0.0735343	16	0.104885	No	No
Brain-Amygdala	125	SNRNP70	ENSG00000104852.14	19	0.00147675	0.023628	16	0.0613106	No	No
Brain-Amygdala	125	LIN7B	ENSG00000104863.11	19	0.000873735	0.013106	15	0.0511522	No	No
Brain-Amygdala	125	C19orf73	ENSG00000221916.3	19	0.00209507	0.031426	15	0.0682133	No	No
Brain-Amygdala	125	PPFIA3	ENSG00000177380.13	19	0.00229364	0.0344046	15	0.0708196	No	No
Brain-Amygdala	125	HRC	ENSG00000130528.11	19	0.00882451	0.132368	15	0.156222	No	No
Brain-Amygdala	125	TRPM4	ENSG00000130529.15	19	0.00194591	0.0291887	15	0.0659805	No	No
Brain-Amygdala	125	SLC6A16	ENSG00000063127.15	19	0.000267725	0.00401588	15	0.0385695	Yes	No
Brain-Amygdala	125	CTC-301O7.4	ENSG00000197813.5	19	0.000110131	0.00154183	14	0.0337515	Yes	No
Brain-Amygdala	125	CD37	ENSG00000104894.11	19	0.00200572	0.0280801	14	0.0651182	No	No
Brain-Amygdala	125	TEAD2	ENSG00000074219.13	19	0.000173992	0.00260988	15	0.0360268	Yes	No
Brain-Amygdala	125	DKKL1	ENSG00000104901.6	19	0.00161719	0.0226406	14	0.0605012	No	No
Brain-Amygdala	125	GFY	ENSG00000261949.5	19	0.00837205	0.117209	14	0.142757	No	No
Brain-Amygdala	125	SLC17A7	ENSG00000104888.9	19	0.022846	0.319844	14	0.329485	No	No
Brain-Amygdala	125	PIH1D1	ENSG00000104872.10	19	0.000262419	0.00367387	14	0.0381543	Yes	No
Brain-Amygdala	125	ALDH16A1	ENSG00000161618.9	19	0.00148636	0.020809	14	0.0586289	No	No
Brain-Amygdala	125	FLT3LG	ENSG00000090554.12	19	0.000492632	0.00689685	14	0.0434808	Yes	No
Brain-Amygdala	125	RPL13A	ENSG00000142541.16	19	0.00275435	0.0413152	15	0.0769645	No	No
Brain-Amygdala	125	RPS11	ENSG00000142534.6	19	0.00459696	0.0689544	15	0.101101	No	No
Brain-Amygdala	125	FCGRT	ENSG00000104870.12	19	0.000514087	0.0077113	15	0.044603	Yes	No
Brain-Amygdala	125	RCN3	ENSG00000142552.7	19	0.000859226	0.0128884	15	0.050866	No	No
Brain-Amygdala	125	NOSIP	ENSG00000142546.13	19	0.00527232	0.0790848	15	0.109598	No	No
Brain-Amygdala	125	PRRG2	ENSG00000126460.10	19	0.0042559	0.0638385	15	0.0966258	No	No
Brain-Amygdala	125	PRR12	ENSG00000126464.13	19	0.00107167	0.016075	15	0.0541539	No	No
Brain-Amygdala	125	RRAS	ENSG00000126458.3	19	0.000703929	0.0105589	15	0.0482874	Yes	No
Brain-Amygdala	125	SCAF1	ENSG00000126461.14	19	0.0030295	0.0454424	15	0.0805163	No	No
Brain-Amygdala	125	IRF3	ENSG00000126456.15	19	0.0213798	0.320697	15	0.330269	No	No
Brain-Amygdala	125	BCL2L12	ENSG00000126453.9	19	0.00145974	0.0218961	15	0.0596945	No	No
Brain-Amygdala	125	PRMT1	ENSG00000126457.21	19	0.000413921	0.00620882	15	0.0419635	Yes	No
Brain-Amygdala	125	ADM5	ENSG00000224420.3	19	0.00232218	0.0348327	15	0.0711887	No	No
Brain-Amygdala	125	CPT1C	ENSG00000169169.14	19	0.007808	0.11712	15	0.1427	No	No
Brain-Amygdala	125	TSKS	ENSG00000126467.10	19	0.0202843	0.304264	15	0.314643	No	No
Brain-Amygdala	125	AP2A1	ENSG00000196961.12	19	0.00287443	0.0431164	15	0.0785631	No	No
Brain-Amygdala	125	FUZ	ENSG00000010361.13	19	0.00545948	0.0818922	15	0.11214	No	No
Brain-Amygdala	125	MED25	ENSG00000104973.16	19	0.0032788	0.0491819	15	0.0839643	No	No
Brain-Amygdala	125	PTOV1	ENSG00000104960.15	19	0.000724281	0.0108642	15	0.0487899	Yes	No
Brain-Amygdala	125	PNKP	ENSG00000039650.11	19	0.00104903	0.0157355	15	0.0539919	No	No
Brain-Amygdala	125	AKT1S1	ENSG00000204673.10	19	0.0028481	0.0427214	15	0.0783259	No	No
Brain-Amygdala	125	TBC1D17	ENSG00000104946.12	19	0.000995618	0.0149343	15	0.0530771	No	No
Brain-Amygdala	125	IL4I1	ENSG00000104951.15	19	0.00459039	0.0688558	15	0.100998	No	No
Brain-Amygdala	125	NUP62	ENSG00000213024.11	19	0.00142325	0.0213488	15	0.0591779	No	No
Brain-Amygdala	125	ATF5	ENSG00000169136.10	19	0.00301007	0.0451511	15	0.0802411	No	No
Brain-Amygdala	125	SIGLEC11	ENSG00000161640.15	19	0.00302079	0.0453118	15	0.0803909	No	No
Brain-Amygdala	125	VRK3	ENSG00000105053.10	19	0.000295207	0.00472332	16	0.0395829	Yes	No
Brain-Amygdala	125	ZNF473	ENSG00000142528.15	19	0.00435723	0.0697157	16	0.101719	No	No
Brain-Amygdala	125	CTD-2126E3.4	ENSG00000267890.1	19	8.89711e-05	0.00133457	15	0.0331761	Yes	No
Brain-Amygdala	125	MYH14	ENSG00000105357.15	19	0.00144972	0.0231956	16	0.0609047	No	No
Brain-Amygdala	125	KCNC3	ENSG00000131398.13	19	0.00107019	0.0160528	15	0.0541539	No	No
Brain-Amygdala	125	NR1H2	ENSG00000131408.13	19	0.000695299	0.0111248	16	0.0491453	Yes	No
Brain-Amygdala	125	NAPSA	ENSG00000131400.7	19	0.00131021	0.0196532	15	0.0573819	No	No
Brain-Amygdala	125	POLD1	ENSG00000062822.12	19	0.00450119	0.072019	16	0.103556	No	No
Brain-Amygdala	125	MYBPC2	ENSG00000086967.9	19	0.000547941	0.00876706	16	0.0460665	Yes	No
Brain-Amygdala	125	FAM71E1	ENSG00000142530.10	19	5.27004e-05	0.000790506	15	0.0330811	Yes	No
Brain-Amygdala	125	EMC10	ENSG00000161671.16	19	0.000153868	0.00246188	16	0.0358938	Yes	No
Brain-Amygdala	125	JOSD2	ENSG00000161677.11	19	0.00219576	0.0351322	16	0.0713836	No	No
Brain-Amygdala	125	ASPDH	ENSG00000204653.9	19	0.00121675	0.019468	16	0.0571257	No	No
Brain-Amygdala	125	LRRC4B	ENSG00000131409.12	19	0.00168409	0.0269455	16	0.06404	No	No
Brain-Amygdala	125	SYT3	ENSG00000213023.10	19	0.000180949	0.00289518	16	0.0367111	Yes	No
Brain-Amygdala	125	C19orf81	ENSG00000235034.6	19	0.000780152	0.0124824	16	0.0504602	No	No
Brain-Amygdala	125	SHANK1	ENSG00000161681.15	19	0.000971527	0.016516	17	0.0546992	No	No
Brain-Amygdala	125	CLEC11A	ENSG00000105472.12	19	0.000165172	0.00280792	17	0.0366048	Yes	No
Brain-Amygdala	125	ACPT	ENSG00000142513.5	19	0.00146669	0.0264005	18	0.0635724	No	No
Brain-Amygdala	125	C19orf48	ENSG00000167747.13	19	0.000136175	0.00245115	18	0.0358938	Yes	No
Brain-Amygdala	125	LINC01869	ENSG00000180279.6	19	0.000975287	0.0175552	18	0.0554931	No	No
Brain-Amygdala	125	KLK1	ENSG00000167748.10	19	0.0006814	0.0122652	18	0.0503757	No	No
Brain-Amygdala	125	KLK3	ENSG00000142515.14	19	0.000887632	0.0159774	18	0.0541245	No	No
Brain-Amygdala	125	KLK4	ENSG00000167749.11	19	0.00155443	0.0295342	19	0.0663495	No	No
Brain-Amygdala	125	KLK5	ENSG00000167754.12	19	0.00113948	0.0216501	19	0.0594659	No	No
Brain-Amygdala	125	KLK6	ENSG00000167755.14	19	0.000481622	0.00915082	19	0.0464833	Yes	No
Brain-Amygdala	125	KLK7	ENSG00000169035.11	19	6.5997e-05	0.00125394	19	0.0331761	Yes	No
Brain-Amygdala	125	KLK8	ENSG00000129455.15	19	0.000552132	0.0104905	19	0.0482423	Yes	No
Brain-Amygdala	125	KLK10	ENSG00000129451.11	19	0.000116561	0.00221466	19	0.0358938	Yes	No
Brain-Amygdala	125	KLK14	ENSG00000129437.9	19	0.0021104	0.0400976	19	0.0759512	No	No
Brain-Amygdala	125	CTU1	ENSG00000142544.6	19	0.0003372	0.0064068	19	0.0423056	Yes	No
Brain-Amygdala	125	SIGLEC9	ENSG00000129450.8	19	3.35495e-05	0.000637441	19	0.0330811	Yes	No
Brain-Amygdala	125	SIGLEC7	ENSG00000168995.13	19	6.40062e-05	0.00121612	19	0.0331761	Yes	No
Brain-Amygdala	125	CD33	ENSG00000105383.14	19	0.00197572	0.0395143	20	0.075444	No	No
Brain-Amygdala	125	IGLON5	ENSG00000142549.9	19	0.000150236	0.00300473	20	0.0367573	Yes	No
Brain-Amygdala	125	VSIG10L	ENSG00000186806.5	19	0.00182846	0.0365692	20	0.0726513	No	No
Brain-Amygdala	125	ETFB	ENSG00000105379.9	19	0.005468	0.10936	20	0.135968	No	No
Brain-Amygdala	125	CLDND2	ENSG00000160318.6	19	0.00922734	0.184547	20	0.202986	No	No
Brain-Amygdala	125	NKG7	ENSG00000105374.9	19	0.00369895	0.073979	20	0.105227	No	No
Brain-Amygdala	125	C19orf84	ENSG00000262874.1	19	0.00130866	0.0261732	20	0.0634376	No	No
Brain-Amygdala	125	SIGLEC10	ENSG00000142512.14	19	0.00024786	0.0049572	20	0.0397879	Yes	No
Brain-Amygdala	125	SIGLEC8	ENSG00000105366.15	19	0.00248929	0.0497857	20	0.0845055	No	No
Brain-Amygdala	125	SIGLEC12	ENSG00000254521.6	19	0.00138786	0.0277571	20	0.0647786	No	No
Brain-Amygdala	125	ZNF175	ENSG00000105497.7	19	0.0014311	0.030053	21	0.0667981	No	No
Brain-Amygdala	125	AC018755.17	ENSG00000267808.1	19	0.00112652	0.023657	21	0.0613381	No	No
Brain-Amygdala	125	SIGLEC5	ENSG00000105501.12	19	9.20083e-05	0.00193217	21	0.0353422	Yes	No
Brain-Amygdala	125	SIGLEC14	ENSG00000254415.3	19	0.00221266	0.0464658	21	0.0814069	No	No
Brain-Amygdala	125	SPACA6P-AS	ENSG00000269959.1	19	0.0133808	0.294377	22	0.305314	No	No
Brain-Amygdala	125	SPACA6	ENSG00000182310.13	19	0.00103984	0.0228766	22	0.0606094	No	No
Brain-Amygdala	125	HAS1	ENSG00000105509.10	19	0.00244885	0.0538748	22	0.0880045	No	No
Brain-Amygdala	125	FPR1	ENSG00000171051.8	19	1.10465e-05	0.00025407	23	0.0330811	Yes	No
Brain-Amygdala	125	FPR2	ENSG00000171049.8	19	0.000207198	0.00455836	22	0.0392105	Yes	No
Brain-Amygdala	125	FPR3	ENSG00000187474.4	19	0.00589939	0.135686	23	0.159239	No	No
Brain-Amygdala	125	ZNF577	ENSG00000161551.14	19	0.00012417	0.00285591	23	0.0367111	Yes	No
Brain-Amygdala	125	ZNF649	ENSG00000198093.10	19	0.00130597	0.0300374	23	0.0667965	No	No
Brain-Amygdala	125	ZNF613	ENSG00000176024.17	19	0.000714536	0.0164343	23	0.0546211	No	No
Brain-Amygdala	125	ZNF350	ENSG00000256683.6	19	0.0045106	0.103744	23	0.131198	No	No
Brain-Amygdala	125	ZNF615	ENSG00000197619.13	19	0.0014806	0.0340538	23	0.0705907	No	No
Brain-Amygdala	125	ZNF614	ENSG00000142556.18	19	0.0020579	0.0473318	23	0.0821587	No	No
Brain-Amygdala	125	ZNF432	ENSG00000256087.6	19	0.000694941	0.0159836	23	0.0541245	No	No
Brain-Amygdala	125	ZNF841	ENSG00000197608.11	19	0.000967829	0.0222601	23	0.0600539	No	No
Brain-Amygdala	125	ZNF616	ENSG00000204611.6	19	0.000550575	0.0126632	23	0.0506488	No	No
Brain-Amygdala	125	ZNF836	ENSG00000196267.12	19	0.0100213	0.230489	23	0.245062	No	No
Brain-Amygdala	125	PPP2R1A	ENSG00000105568.17	19	0.00166906	0.0400573	24	0.075913	No	No
Brain-Amygdala	125	ZNF766	ENSG00000196214.10	19	0.00131583	0.0315799	24	0.0683509	No	No
Brain-Amygdala	125	ZNF480	ENSG00000198464.13	19	0.0138134	0.345335	25	0.353838	No	No
Brain-Amygdala	125	ZNF610	ENSG00000167554.14	19	0.00852408	0.213102	25	0.228849	No	No
Brain-Amygdala	125	ZNF880	ENSG00000221923.8	19	0.0001909	0.0047725	25	0.0395874	Yes	No
Brain-Amygdala	125	ZNF528	ENSG00000167555.13	19	1.87896e-05	0.000469741	25	0.0330811	Yes	No
Brain-Amygdala	125	ZNF534	ENSG00000198633.10	19	0.000549058	0.0137264	25	0.0518179	No	No
Brain-Amygdala	125	ZNF578	ENSG00000258405.9	19	0.0026896	0.0699295	26	0.101833	No	No
Brain-Amygdala	125	ZNF808	ENSG00000198482.11	19	0.0015505	0.040313	26	0.0761297	No	No
Brain-Amygdala	125	ZNF701	ENSG00000167562.12	19	0.00141208	0.0367141	26	0.0728086	No	No
Brain-Amygdala	125	ZNF83	ENSG00000167766.18	19	0.00116462	0.0314448	27	0.0682133	No	No
Brain-Amygdala	125	ZNF611	ENSG00000213020.9	19	0.000440892	0.0114632	26	0.0495352	Yes	No
Brain-Amygdala	125	ZNF600	ENSG00000189190.9	19	0.00136182	0.0354073	26	0.0715993	No	No
Brain-Amygdala	125	ZNF28	ENSG00000198538.10	19	0.000136912	0.00355971	26	0.0379203	Yes	No
Brain-Amygdala	125	ZNF468	ENSG00000204604.9	19	0.000276015	0.0071764	26	0.0437064	Yes	No
Brain-Amygdala	125	ZNF320	ENSG00000182986.12	19	0.000503681	0.0130957	26	0.0511363	No	No
Brain-Amygdala	125	ZNF888	ENSG00000213793.5	19	6.07634e-05	0.00151909	25	0.0335904	Yes	No
Brain-Amygdala	125	CTD-2331H12.7	ENSG00000269646.1	19	0.00115789	0.0289474	25	0.065801	No	No
Brain-Amygdala	125	ZNF816	ENSG00000180257.13	19	0.000387303	0.00968257	25	0.0474417	Yes	No
Brain-Amygdala	125	ZNF160	ENSG00000170949.17	19	0.000135128	0.00351332	26	0.0378427	Yes	No
Brain-Amygdala	125	ZNF415	ENSG00000170954.11	19	0.000889031	0.0231148	26	0.0608682	No	No
Brain-Amygdala	125	ZNF347	ENSG00000197937.12	19	0.00207023	0.0538259	26	0.0879572	No	No
Brain-Amygdala	125	ZNF665	ENSG00000197497.10	19	0.00019224	0.00499823	26	0.0398081	Yes	No
Brain-Amygdala	125	ZNF677	ENSG00000197928.10	19	3.09667e-05	0.000805134	26	0.0330811	Yes	No
Brain-Amygdala	125	ZNF845	ENSG00000213799.11	19	0.000405247	0.0105364	26	0.0482423	Yes	No
Brain-Amygdala	125	ZNF525	ENSG00000203326.11	19	0.00683885	0.17781	26	0.196869	No	No
Brain-Amygdala	125	ZNF765	ENSG00000196417.12	19	0.00330088	0.0891238	27	0.118561	No	No
Brain-Amygdala	125	ZNF761	ENSG00000160336.14	19	0.00139354	0.0376256	27	0.0736974	No	No
Brain-Amygdala	125	ZNF813	ENSG00000198346.10	19	0.000756699	0.0204309	27	0.0582882	No	No
Brain-Amygdala	125	ZNF331	ENSG00000130844.16	19	0.00158913	0.0429065	27	0.0784192	No	No
Brain-Amygdala	125	NLRP12	ENSG00000142405.21	19	0.00172955	0.0449683	26	0.0800897	No	No
Brain-Amygdala	125	AC008440.10	ENSG00000232324.1	19	0.00105202	0.0263005	25	0.0634636	No	No
Brain-Amygdala	125	MYADM	ENSG00000179820.15	19	1.20494e-05	0.000313284	26	0.0330811	Yes	No
Brain-Amygdala	125	PRKCG	ENSG00000126583.10	19	0.000107003	0.00278208	26	0.0365848	Yes	No
Brain-Amygdala	125	CACNG7	ENSG00000105605.7	19	0.00054341	0.0141287	26	0.0522507	No	No
Brain-Amygdala	125	CACNG8	ENSG00000142408.4	19	2.61444e-06	6.79754e-05	26	0.0285233	Yes	No
Brain-Amygdala	125	CACNG6	ENSG00000130433.7	19	7.02043e-05	0.00182531	26	0.0347935	Yes	No
Brain-Amygdala	125	VSTM1	ENSG00000189068.9	19	0.000180041	0.0048611	27	0.0396959	Yes	No
Brain-Amygdala	125	OSCAR	ENSG00000170909.13	19	0.000163038	0.00423899	26	0.0386548	Yes	No
Brain-Amygdala	125	NDUFA3	ENSG00000170906.15	19	0.00224185	0.058288	26	0.0917839	No	No
Brain-Amygdala	125	TFPT	ENSG00000105619.13	19	0.00345444	0.0898154	26	0.119151	No	No
Brain-Amygdala	125	PRPF31	ENSG00000105618.13	19	0.00765086	0.198922	26	0.215931	No	No
Brain-Amygdala	125	CNOT3	ENSG00000088038.17	19	0.00332833	0.0865367	26	0.116168	No	No
Brain-Amygdala	125	LENG1	ENSG00000105617.3	19	2.67893e-05	0.000696523	26	0.0330811	Yes	No
Brain-Amygdala	125	TMC4	ENSG00000167608.11	19	0.00146123	0.0379921	26	0.0740923	No	No
Brain-Amygdala	125	MBOAT7	ENSG00000125505.16	19	0.000291795	0.00758667	26	0.0443929	Yes	No
Brain-Amygdala	125	TSEN34	ENSG00000170892.10	19	0.00429982	0.111795	26	0.138098	No	No
Brain-Amygdala	125	RPS9	ENSG00000170889.13	19	0.000119825	0.00311546	26	0.0371251	Yes	No
Brain-Amygdala	125	LILRB3	ENSG00000204577.11	19	0.00158963	0.0397407	25	0.0756412	No	No
Brain-Amygdala	125	LILRA6	ENSG00000244482.10	19	0.00624463	0.156116	25	0.177626	No	No
Brain-Amygdala	125	LILRB5	ENSG00000105609.16	19	0.000971405	0.0242851	25	0.0618201	No	No
Brain-Amygdala	125	LILRB2	ENSG00000131042.14	19	0.000216927	0.00542319	25	0.0406548	Yes	No
Brain-Amygdala	125	LILRA5	ENSG00000187116.13	19	0.00186197	0.0465493	25	0.0814925	No	No
Brain-Amygdala	125	LILRA4	ENSG00000239961.2	19	0.00550222	0.132053	24	0.155974	No	No
Brain-Amygdala	125	LAIR1	ENSG00000167613.15	19	0.00288296	0.0691911	24	0.101324	No	No
Brain-Amygdala	125	TTYH1	ENSG00000167614.13	19	0.000134368	0.00322484	24	0.037197	Yes	No
Brain-Amygdala	125	CTD-2587H19.3	ENSG00000269873.1	19	0.000493515	0.0113508	23	0.0494189	Yes	No
Brain-Amygdala	125	AC008746.12	ENSG00000267838.2	19	0.000214613	0.0049361	23	0.0397879	Yes	No
Brain-Amygdala	125	LENG8	ENSG00000167615.16	19	0.00150971	0.0347233	23	0.0710633	No	No
Brain-Amygdala	125	LENG9	ENSG00000275183.1	19	0.00036713	0.00844399	23	0.0456063	Yes	No
Brain-Amygdala	125	CDC42EP5	ENSG00000167617.2	19	0.000958806	0.0220525	23	0.0598625	No	No
Brain-Amygdala	125	KIR3DX1	ENSG00000104970.10	19	0.000318603	0.00700927	22	0.0435291	Yes	No
Brain-Amygdala	125	LILRA2	ENSG00000239998.5	19	0.00169551	0.0373012	22	0.0734301	No	No
Brain-Amygdala	125	LILRA1	ENSG00000104974.11	19	0.00142149	0.0312728	22	0.0680355	No	No
Brain-Amygdala	125	LILRB1	ENSG00000104972.15	19	0.000165459	0.00364009	22	0.0380847	Yes	No
Brain-Amygdala	125	LILRB4	ENSG00000186818.12	19	0.00106204	0.0233648	22	0.0609711	No	No
Brain-Amygdala	125	FCAR	ENSG00000186431.18	19	0.00248916	0.0522723	21	0.0866003	No	No
Brain-Amygdala	125	CTB-61M7.2	ENSG00000268734.1	19	0.000587289	0.0123331	21	0.0503757	No	No
Brain-Amygdala	125	NLRP2	ENSG00000022556.15	19	5.9518e-05	0.0013094	22	0.0331761	Yes	No
Brain-Amygdala	125	GP6	ENSG00000088053.11	19	0.00230909	0.0507999	22	0.0854204	No	No
Brain-Amygdala	125	RDH13	ENSG00000160439.15	19	0.00387182	0.0851801	22	0.115048	No	No
Brain-Amygdala	125	EPS8L1	ENSG00000131037.14	19	7.13638e-05	0.00157	22	0.0337607	Yes	No
Brain-Amygdala	125	PPP1R12C	ENSG00000125503.12	19	0.00132947	0.0292483	22	0.066005	No	No
Brain-Amygdala	125	TNNT1	ENSG00000105048.16	19	0.00182449	0.0401387	22	0.0760111	No	No
Brain-Amygdala	125	TNNI3	ENSG00000129991.12	19	0.00261162	0.0574557	22	0.0911197	No	No
Brain-Amygdala	125	DNAAF3	ENSG00000167646.13	19	0.000683089	0.015028	22	0.0531597	No	No
Brain-Amygdala	125	SYT5	ENSG00000129990.14	19	6.14386e-05	0.00135165	22	0.0331761	Yes	No
Brain-Amygdala	125	PTPRH	ENSG00000080031.9	19	0.000198016	0.00435636	22	0.0388445	Yes	No
Brain-Amygdala	125	CTD-2587H24.10	ENSG00000267649.1	19	0.000181176	0.00398587	22	0.0385695	Yes	No
Brain-Amygdala	125	TMEM86B	ENSG00000180089.5	19	0.000423977	0.00932749	22	0.0468353	Yes	No
Brain-Amygdala	125	PPP6R1	ENSG00000105063.18	19	0.000519363	0.011426	22	0.0494919	Yes	No
Brain-Amygdala	125	HSPBP1	ENSG00000133265.10	19	0.00138336	0.0304339	22	0.0672686	No	No
Brain-Amygdala	125	BRSK1	ENSG00000160469.16	19	0.000372047	0.00818503	22	0.0452885	Yes	No
Brain-Amygdala	125	TMEM150B	ENSG00000180061.9	19	0.000108965	0.00239723	22	0.0358938	Yes	No
Brain-Amygdala	125	KMT5C	ENSG00000133247.13	19	0.00146193	0.0307005	21	0.0675283	No	No
Brain-Amygdala	125	COX6B2	ENSG00000160471.12	19	4.77225e-05	0.00100217	21	0.0331761	Yes	No
Brain-Amygdala	125	IL11	ENSG00000095752.6	19	0.000752185	0.0157959	21	0.0539964	No	No
Brain-Amygdala	125	TMEM238	ENSG00000233493.3	19	0.014397	0.302338	21	0.312759	No	No
Brain-Amygdala	125	RPL28	ENSG00000108107.14	19	0.000223384	0.00469107	21	0.0394984	Yes	No
Brain-Amygdala	125	UBE2S	ENSG00000108106.13	19	0.000131708	0.00276586	21	0.0365333	Yes	No
Brain-Amygdala	125	SHISA7	ENSG00000187902.11	19	0.00300552	0.0631159	21	0.0959845	No	No
Brain-Amygdala	125	ISOC2	ENSG00000063241.7	19	0.00220652	0.0441305	20	0.0794366	No	No
Brain-Amygdala	125	ZNF628	ENSG00000197483.9	19	0.000644859	0.013542	21	0.0516429	No	No
Brain-Amygdala	125	NAT14	ENSG00000090971.4	19	0.00217949	0.0457694	21	0.080818	No	No
Brain-Amygdala	125	SSC5D	ENSG00000179954.15	19	0.00367212	0.0771145	21	0.107907	No	No
Brain-Amygdala	125	ZNF579	ENSG00000218891.4	19	0.00106743	0.0213485	20	0.0591779	No	No
Brain-Amygdala	125	FIZ1	ENSG00000179943.7	19	0.000831796	0.0174677	21	0.0553627	No	No
Brain-Amygdala	125	ZNF524	ENSG00000171443.6	19	0.0018069	0.0379449	21	0.0740157	No	No
Brain-Amygdala	125	ZNF865	ENSG00000261221.3	19	0.00088575	0.0186007	21	0.0564162	No	No
Brain-Amygdala	125	ZNF784	ENSG00000179922.5	19	0.000654536	0.0137453	21	0.0518179	No	No
Brain-Amygdala	125	ZNF580	ENSG00000213015.8	19	0.00256742	0.0539157	21	0.0880045	No	No
Brain-Amygdala	125	ZNF581	ENSG00000171425.9	19	0.00132367	0.0277972	21	0.0648048	No	No
Brain-Amygdala	125	CCDC106	ENSG00000173581.7	19	0.000467253	0.00981232	21	0.047579	Yes	No
Brain-Amygdala	125	U2AF2	ENSG00000063244.12	19	0.00178742	0.0375357	21	0.0736107	No	No
Brain-Amygdala	125	EPN1	ENSG00000063245.14	19	0.000357208	0.00750136	21	0.04433	Yes	No
Brain-Amygdala	125	LINC01864	ENSG00000267522.1	19	3.35074e-05	0.000603134	18	0.0330811	Yes	No
Brain-Amygdala	125	ZNF787	ENSG00000142409.5	19	0.0031089	0.0559602	18	0.0898853	No	No
Brain-Amygdala	125	ZNF444	ENSG00000167685.14	19	0.000658766	0.0118578	18	0.0499806	Yes	No
Brain-Amygdala	125	GALP	ENSG00000197487.8	19	0.00030871	0.00555678	18	0.0409067	Yes	No
Brain-Amygdala	125	ZSCAN5B	ENSG00000197213.9	19	0.00114901	0.0206821	18	0.0585293	No	No
Brain-Amygdala	125	ZSCAN5A	ENSG00000131848.9	19	0.00158437	0.0301031	19	0.0668681	No	No
Brain-Amygdala	125	AC006116.20	ENSG00000267710.6	19	0.00181378	0.0344618	19	0.070859	No	No
Brain-Amygdala	125	ZNF582	ENSG00000018869.16	19	0.000689293	0.0130966	19	0.0511363	No	No
Brain-Amygdala	125	ZNF582-AS1	ENSG00000267454.5	19	0.000110333	0.00209633	19	0.0358938	Yes	No
Brain-Amygdala	125	ZNF583	ENSG00000198440.9	19	0.00808442	0.153604	19	0.175364	No	No
Brain-Amygdala	125	ZNF667	ENSG00000198046.11	19	0.000603313	0.011463	19	0.0495352	Yes	No
Brain-Amygdala	125	ZNF667-AS1	ENSG00000166770.10	19	0.00120655	0.0229245	19	0.0606552	No	No
Brain-Amygdala	125	ZNF471	ENSG00000196263.7	19	0.000230255	0.00460509	20	0.0393496	Yes	No
Brain-Amygdala	125	AC005498.4	ENSG00000267224.1	19	0.00286572	0.0544487	19	0.0884852	No	No
Brain-Amygdala	125	AC005498.3	ENSG00000267421.6	19	0.000465109	0.00883706	19	0.0461032	Yes	No
Brain-Amygdala	125	ZFP28	ENSG00000196867.7	19	0.0055959	0.106322	19	0.133484	No	No
Brain-Amygdala	125	ZNF470	ENSG00000197016.11	19	0.00910481	0.172991	19	0.192693	No	No
Brain-Amygdala	125	ZNF71	ENSG00000197951.8	19	0.00056251	0.0106877	19	0.0485551	Yes	No
Brain-Amygdala	125	SMIM17	ENSG00000268182.5	19	0.00103445	0.0196546	19	0.0573819	No	No
Brain-Amygdala	125	ZNF835	ENSG00000127903.13	19	0.00184631	0.0350799	19	0.0713475	No	No
Brain-Amygdala	125	AC007228.5	ENSG00000268352.1	19	0.00347783	0.0660788	19	0.098548	No	No
Brain-Amygdala	125	AC007228.9	ENSG00000268568.1	19	0.0020226	0.0384293	19	0.0745167	No	No
Brain-Amygdala	125	ZIM2	ENSG00000269699.5	19	0.00350335	0.0700669	20	0.10195	No	No
Brain-Amygdala	125	PEG3	ENSG00000198300.12	19	0.00389377	0.0739816	19	0.105227	No	No
Brain-Amygdala	125	MIMT1	ENSG00000268654.1	19	0.00839685	0.15954	19	0.180631	No	No
Brain-Amygdala	125	ZNF264	ENSG00000083844.10	19	0.00104403	0.0187926	18	0.0566048	No	No
Brain-Amygdala	125	AURKC	ENSG00000105146.12	19	0.000379709	0.00683476	18	0.0433704	Yes	No
Brain-Amygdala	125	ZNF805	ENSG00000204524.6	19	0.00463471	0.0834248	18	0.113549	No	No
Brain-Amygdala	125	CTC-444N24.8	ENSG00000268713.1	19	2.95361e-05	0.000531649	18	0.0330811	Yes	No
Brain-Amygdala	125	ZNF460	ENSG00000197714.8	19	0.00175392	0.0315705	18	0.0683509	No	No
Brain-Amygdala	125	CTC-444N24.11	ENSG00000268205.1	19	0.000122574	0.00220633	18	0.0358938	Yes	No
Brain-Amygdala	125	ZNF543	ENSG00000178229.7	19	0.000306512	0.00551722	18	0.040903	Yes	No
Brain-Amygdala	125	ZNF304	ENSG00000131845.14	19	0.00203462	0.0366232	18	0.0727005	No	No
Brain-Amygdala	125	ZNF547	ENSG00000152433.14	19	0.0136115	0.245007	18	0.258586	No	No
Brain-Amygdala	125	TRAPPC2B	ENSG00000256060.2	19	0.00131234	0.0236222	18	0.0613044	No	No
Brain-Amygdala	125	ZNF548	ENSG00000188785.11	19	0.000462932	0.00833278	18	0.0454608	Yes	No
Brain-Amygdala	125	ZNF17	ENSG00000186272.12	19	0.0145636	0.262145	18	0.274738	No	No
Brain-Amygdala	125	ZNF749	ENSG00000186230.6	19	0.00257151	0.0462872	18	0.0813239	No	No
Brain-Amygdala	125	VN1R1	ENSG00000178201.4	19	9.84477e-05	0.00177206	18	0.0344392	Yes	No
Brain-Amygdala	125	ZNF772	ENSG00000197128.11	19	0.00182767	0.032898	18	0.0696114	No	No
Brain-Amygdala	125	AC003005.2	ENSG00000268266.1	19	0.0033631	0.0605358	18	0.0936373	No	No
Brain-Amygdala	125	ZNF419	ENSG00000105136.20	19	0.000292601	0.00526682	18	0.0403574	Yes	No
Brain-Amygdala	125	ZNF773	ENSG00000152439.12	19	0.00150629	0.0271133	18	0.064149	No	No
Brain-Amygdala	125	ZNF549	ENSG00000121406.8	19	0.00257335	0.0463204	18	0.0813347	No	No
Brain-Amygdala	125	ZNF550	ENSG00000251369.8	19	0.00625822	0.112648	18	0.13884	No	No
Brain-Amygdala	125	ZNF416	ENSG00000083817.8	19	0.00041035	0.00697596	17	0.0435289	Yes	No
Brain-Amygdala	125	ZIK1	ENSG00000171649.11	19	0.000728287	0.0123809	17	0.0503757	No	No
Brain-Amygdala	125	ZNF530	ENSG00000183647.10	19	0.00024003	0.00408051	17	0.0385695	Yes	No
Brain-Amygdala	125	ZNF134	ENSG00000213762.11	19	0.00203683	0.0346261	17	0.07101	No	No
Brain-Amygdala	125	ZNF211	ENSG00000121417.13	19	0.00582878	0.0990892	17	0.127113	No	No
Brain-Amygdala	125	ZNF551	ENSG00000204519.10	19	0.000851838	0.0136294	16	0.0517496	No	No
Brain-Amygdala	125	ZNF154	ENSG00000179909.15	19	0.0102782	0.164452	16	0.18491	No	No
Brain-Amygdala	125	ZNF671	ENSG00000083814.13	19	0.00317038	0.0507261	16	0.0853363	No	No
Brain-Amygdala	125	ZNF776	ENSG00000152443.12	19	0.00629787	0.094468	15	0.123126	No	No
Brain-Amygdala	125	ZNF586	ENSG00000083828.15	19	0.00322562	0.0483843	15	0.0832918	No	No
Brain-Amygdala	125	ZNF552	ENSG00000178935.5	19	0.00125936	0.0188904	15	0.0566934	No	No
Brain-Amygdala	125	ZNF587B	ENSG00000269343.6	19	0.00231237	0.0346856	15	0.0710633	No	No
Brain-Amygdala	125	ZNF814	ENSG00000204514.9	19	0.00439822	0.0659732	15	0.0984891	No	No
Brain-Amygdala	125	ZNF587	ENSG00000198466.11	19	0.00119091	0.0178636	15	0.055774	No	No
Brain-Amygdala	125	ZNF417	ENSG00000173480.10	19	0.000738697	0.0103418	14	0.0481392	Yes	No
Brain-Amygdala	125	ZNF418	ENSG00000196724.12	19	0.00503229	0.0704521	14	0.102241	No	No
Brain-Amygdala	125	ZNF256	ENSG00000152454.3	19	0.00314215	0.0439901	14	0.0793429	No	No
Brain-Amygdala	125	C19orf18	ENSG00000177025.3	19	0.000377997	0.00529195	14	0.0403574	Yes	No
Brain-Amygdala	125	ZNF606	ENSG00000166704.11	19	0.0112009	0.156812	14	0.178261	No	No
Brain-Amygdala	125	ZSCAN1	ENSG00000152467.9	19	0.00215215	0.0279779	13	0.0649569	No	No
Brain-Amygdala	125	ZNF135	ENSG00000176293.19	19	0.000657646	0.0085494	13	0.0458237	Yes	No
Brain-Amygdala	125	ZSCAN18	ENSG00000121413.12	19	0.00179146	0.023289	13	0.0609302	No	No
Brain-Amygdala	125	ZNF329	ENSG00000181894.14	19	0.000722602	0.00867122	12	0.0460336	Yes	No
Brain-Amygdala	125	ZNF274	ENSG00000171606.17	19	0.000580094	0.00696113	12	0.0435289	Yes	No
Brain-Amygdala	125	ZNF544	ENSG00000198131.13	19	6.54499e-05	0.000719949	11	0.0330811	Yes	No
Brain-Amygdala	125	ZNF8	ENSG00000278129.1	19	0.00530451	0.0583497	11	0.0918184	No	No
Brain-Amygdala	125	ERVK3-1	ENSG00000142396.10	19	0.000480212	0.00480212	10	0.0395874	Yes	No
Brain-Amygdala	125	ZSCAN22	ENSG00000182318.5	19	0.00362028	0.0362028	10	0.0723106	No	No
Brain-Amygdala	125	A1BG	ENSG00000121410.11	19	0.025967	0.25967	10	0.27235	No	No
Brain-Amygdala	125	ZNF497	ENSG00000174586.10	19	0.00330008	0.0330008	10	0.0696255	No	No
Brain-Amygdala	125	ZNF837	ENSG00000152475.6	19	0.0142623	0.142623	10	0.165643	No	No
Brain-Amygdala	125	RPS5	ENSG00000083845.8	19	0.00225555	0.0225555	10	0.0604203	No	No
Brain-Amygdala	125	CTD-2619J13.13	ENSG00000268307.1	19	0.00527154	0.0527154	10	0.0869717	No	No
Brain-Amygdala	125	ZNF584	ENSG00000171574.17	19	5.80198e-05	0.000580198	10	0.0330811	Yes	No
Brain-Amygdala	125	CTD-2619J13.14	ENSG00000232098.3	19	0.00431476	0.0431476	10	0.078596	No	No
Brain-Amygdala	125	CTD-2619J13.17	ENSG00000268912.1	19	0.000663766	0.00663766	10	0.0430561	Yes	No
Brain-Amygdala	125	ZNF132	ENSG00000131849.11	19	0.000346287	0.00311659	9	0.0371251	Yes	No
Brain-Amygdala	125	CTD-2619J13.19	ENSG00000269473.1	19	0.00110982	0.00998841	9	0.0476762	Yes	No
Brain-Amygdala	125	ZNF324B	ENSG00000249471.7	19	0.000473036	0.00425732	9	0.0386754	Yes	No
Brain-Amygdala	125	ZNF324	ENSG00000083812.11	19	0.00480512	0.0432461	9	0.078648	No	No
Brain-Amygdala	125	ZNF446	ENSG00000083838.15	19	0.000704304	0.00633873	9	0.0422199	Yes	No
Brain-Amygdala	125	SLC27A5	ENSG00000083807.9	19	0.0260251	0.234226	9	0.248521	No	No
Brain-Amygdala	125	ZBTB45	ENSG00000119574.12	19	0.00264971	0.0211976	8	0.0589801	No	No
Brain-Amygdala	125	TRIM28	ENSG00000130726.11	19	0.0130181	0.104145	8	0.131513	No	No
Brain-Amygdala	125	CHMP2A	ENSG00000130724.8	19	0.000349016	0.00279213	8	0.0365848	Yes	No
Brain-Amygdala	125	UBE2M	ENSG00000130725.7	19	0.000341891	0.00273512	8	0.0364259	Yes	No
Brain-Amygdala	125	MZF1	ENSG00000099326.8	19	0.00177366	0.0141892	8	0.0523177	No	No
Brain-Amygdala	125	C20orf96	ENSG00000196476.11	20	0.000923522	0.0101587	11	0.0479359	Yes	No
Brain-Amygdala	125	ZCCHC3	ENSG00000247315.3	20	0.00100914	0.0111005	11	0.0491195	Yes	No
Brain-Amygdala	125	SOX12	ENSG00000177732.8	20	0.00174868	0.0192355	11	0.0569832	No	No
Brain-Amygdala	125	NRSN2	ENSG00000125841.12	20	0.00161888	0.0194266	12	0.0571088	No	No
Brain-Amygdala	125	TRIB3	ENSG00000101255.10	20	0.00160588	0.0192705	12	0.0569837	No	No
Brain-Amygdala	125	RBCK1	ENSG00000125826.20	20	0.00195438	0.0254069	13	0.0628081	No	No
Brain-Amygdala	125	TBC1D20	ENSG00000125875.13	20	0.00132303	0.0171994	13	0.0551934	No	No
Brain-Amygdala	125	CSNK2A1	ENSG00000101266.17	20	0.00135357	0.01895	14	0.0567423	No	No
Brain-Amygdala	125	TCF15	ENSG00000125878.6	20	0.000143189	0.00200464	14	0.0358034	Yes	No
Brain-Amygdala	125	SRXN1	ENSG00000271303.1	20	0.000371403	0.00557104	15	0.040908	Yes	No
Brain-Amygdala	125	SCRT2	ENSG00000215397.3	20	0.0125663	0.188495	15	0.206612	No	No
Brain-Amygdala	125	SLC52A3	ENSG00000101276.14	20	0.000401586	0.00642538	16	0.0423738	Yes	No
Brain-Amygdala	125	FAM110A	ENSG00000125898.12	20	0.00116883	0.0198701	17	0.057651	No	No
Brain-Amygdala	125	ANGPT4	ENSG00000101280.7	20	0.000727863	0.0123737	17	0.0503757	No	No
Brain-Amygdala	125	RSPO4	ENSG00000101282.8	20	0.000130207	0.00234373	18	0.0358938	Yes	No
Brain-Amygdala	125	PSMF1	ENSG00000125818.17	20	0.00472216	0.0897211	19	0.119052	No	No
Brain-Amygdala	125	TMEM74B	ENSG00000125895.5	20	0.00133185	0.0253051	19	0.0627461	No	No
Brain-Amygdala	125	C20orf202	ENSG00000215595.1	20	0.000501345	0.00952555	19	0.0473433	Yes	No
Brain-Amygdala	125	SNPH	ENSG00000101298.13	20	0.00468755	0.0890635	19	0.118516	No	No
Brain-Amygdala	125	SDCBP2	ENSG00000125775.14	20	0.000350353	0.00630635	18	0.0421477	Yes	No
Brain-Amygdala	125	FKBP1A	ENSG00000088832.16	20	0.00261127	0.0496141	19	0.0844134	No	No
Brain-Amygdala	125	NSFL1C	ENSG00000088833.17	20	7.3583e-05	0.00139808	19	0.0331761	Yes	No
Brain-Amygdala	125	SIRPB2	ENSG00000196209.12	20	0.00237452	0.0451158	19	0.0802222	No	No
Brain-Amygdala	125	SIRPB1	ENSG00000101307.15	20	0.000136262	0.00272524	20	0.0364259	Yes	No
Brain-Amygdala	125	RP5-968J1.1	ENSG00000230839.1	20	0.00336924	0.0640155	19	0.0967471	No	No
Brain-Amygdala	125	SIRPA	ENSG00000198053.11	20	0.00581796	0.110541	19	0.137058	No	No
Brain-Amygdala	125	PDYN	ENSG00000101327.8	20	0.00563161	0.101369	18	0.129123	No	No
Brain-Amygdala	125	STK35	ENSG00000125834.12	20	0.000387555	0.00736354	19	0.0440738	Yes	No
Brain-Amygdala	125	RP11-128M1.1	ENSG00000226644.5	20	0.000757728	0.0143968	19	0.0525827	No	No
Brain-Amygdala	125	TGM3	ENSG00000125780.11	20	0.00173759	0.0347519	20	0.0710814	No	No
Brain-Amygdala	125	SNRPB	ENSG00000125835.18	20	0.000420765	0.00799453	19	0.0449962	Yes	No
Brain-Amygdala	125	ZNF343	ENSG00000088876.11	20	1.6305e-05	0.000309794	19	0.0330811	Yes	No
Brain-Amygdala	125	TMC2	ENSG00000149488.12	20	0.0145737	0.276901	19	0.288621	No	No
Brain-Amygdala	125	NOP56	ENSG00000101361.16	20	0.00143378	0.025808	18	0.0630811	No	No
Brain-Amygdala	125	IDH3B	ENSG00000101365.20	20	0.00711614	0.128091	18	0.152445	No	No
Brain-Amygdala	125	EBF4	ENSG00000088881.20	20	2.37634e-05	0.000451504	19	0.0330811	Yes	No
Brain-Amygdala	125	CPXM1	ENSG00000088882.7	20	0.000161535	0.00290762	18	0.0367111	Yes	No
Brain-Amygdala	125	PCED1A	ENSG00000132635.16	20	0.00426046	0.0766882	18	0.107571	No	No
Brain-Amygdala	125	VPS16	ENSG00000215305.9	20	0.00437175	0.0786914	18	0.10931	No	No
Brain-Amygdala	125	PTPRA	ENSG00000132670.20	20	0.0112377	0.213517	19	0.229254	No	No
Brain-Amygdala	125	GNRH2	ENSG00000125787.11	20	0.000676563	0.0121781	18	0.0503154	No	No
Brain-Amygdala	125	MRPS26	ENSG00000125901.5	20	4.38808e-05	0.000789854	18	0.0330811	Yes	No
Brain-Amygdala	125	OXT	ENSG00000101405.3	20	0.00100403	0.0180725	18	0.0560832	No	No
Brain-Amygdala	125	AVP	ENSG00000101200.5	20	0.000431067	0.00775921	18	0.04463	Yes	No
Brain-Amygdala	125	UBOX5	ENSG00000185019.16	20	0.00155641	0.0295718	19	0.0664017	No	No
Brain-Amygdala	125	FASTKD5	ENSG00000215251.3	20	0.00113512	0.0215673	19	0.0594185	No	No
Brain-Amygdala	125	LZTS3	ENSG00000088899.14	20	0.000142956	0.00271617	19	0.0364259	Yes	No
Brain-Amygdala	125	DDRGK1	ENSG00000198171.12	20	0.00769707	0.146244	19	0.168788	No	No
Brain-Amygdala	125	ITPA	ENSG00000125877.12	20	0.00185461	0.0352376	19	0.0714408	No	No
Brain-Amygdala	125	SLC4A11	ENSG00000088836.12	20	0.0173825	0.330268	19	0.339484	No	No
Brain-Amygdala	125	RP4-794I6.4	ENSG00000277287.1	20	0.00206456	0.0392267	19	0.0752451	No	No
Brain-Amygdala	125	C20orf194	ENSG00000088854.12	20	0.0118917	0.237834	20	0.25186	No	No
Brain-Amygdala	125	ATRN	ENSG00000088812.17	20	0.000213905	0.0042781	20	0.0386772	Yes	No
Brain-Amygdala	125	GFRA4	ENSG00000125861.14	20	0.000136411	0.00245539	18	0.0358938	Yes	No
Brain-Amygdala	125	ADAM33	ENSG00000149451.17	20	0.00264854	0.0476738	18	0.0825726	No	No
Brain-Amygdala	125	SIGLEC1	ENSG00000088827.12	20	0.0155159	0.279287	18	0.290872	No	No
Brain-Amygdala	125	HSPA12B	ENSG00000132622.10	20	0.000818031	0.0147246	18	0.0528	No	No
Brain-Amygdala	125	C20orf27	ENSG00000101220.17	20	0.00405206	0.0769891	19	0.107799	No	No
Brain-Amygdala	125	SPEF1	ENSG00000101222.12	20	0.00414514	0.0787577	19	0.109373	No	No
Brain-Amygdala	125	CENPB	ENSG00000125817.7	20	5.44869e-05	0.00103525	19	0.0331761	Yes	No
Brain-Amygdala	125	CDC25B	ENSG00000101224.17	20	0.00054174	0.0102931	19	0.0480619	Yes	No
Brain-Amygdala	125	LINC01730	ENSG00000275491.1	20	0.000132167	0.00251117	19	0.0359751	Yes	No
Brain-Amygdala	125	AP5S1	ENSG00000125843.10	20	0.00226021	0.0429441	19	0.0784399	No	No
Brain-Amygdala	125	MAVS	ENSG00000088888.17	20	0.000829295	0.0157566	19	0.0539934	No	No
Brain-Amygdala	125	PANK2	ENSG00000125779.21	20	0.00020192	0.00383648	19	0.0384869	Yes	No
Brain-Amygdala	125	RNF24	ENSG00000101236.16	20	0.000516764	0.0103353	20	0.0481336	Yes	No
Brain-Amygdala	125	SMOX	ENSG00000088826.17	20	0.00102966	0.0205933	20	0.0585119	No	No
Brain-Amygdala	125	ADRA1D	ENSG00000171873.7	20	0.00611098	0.116109	19	0.141905	No	No
Brain-Amygdala	125	PRNP	ENSG00000171867.16	20	0.000159263	0.00318526	20	0.037197	Yes	No
Brain-Amygdala	125	PRND	ENSG00000171864.4	20	0.000147178	0.00294356	20	0.0367495	Yes	No
Brain-Amygdala	125	RASSF2	ENSG00000101265.15	20	0.000569008	0.0119492	21	0.0501776	No	No
Brain-Amygdala	125	SLC23A2	ENSG00000089057.14	20	0.000734316	0.016155	22	0.0542127	No	No
Brain-Amygdala	125	RP5-1116H23.6	ENSG00000277087.1	20	0.000615161	0.0129184	21	0.0509183	No	No
Brain-Amygdala	125	RP5-1116H23.5	ENSG00000276768.1	20	0.000192005	0.00403211	21	0.0385695	Yes	No
Brain-Amygdala	125	RP5-1116H23.4	ENSG00000278816.1	20	0.00124671	0.026181	21	0.0634423	No	No
Brain-Amygdala	125	RP5-1116H23.3	ENSG00000277425.1	20	0.00207118	0.0434947	21	0.0789085	No	No
Brain-Amygdala	125	TMEM230	ENSG00000089063.14	20	0.00110431	0.0231905	21	0.0609047	No	No
Brain-Amygdala	125	PCNA	ENSG00000132646.10	20	0.000112767	0.00236811	21	0.0358938	Yes	No
Brain-Amygdala	125	CDS2	ENSG00000101290.13	20	0.00644402	0.135324	21	0.158877	No	No
Brain-Amygdala	125	PROKR2	ENSG00000101292.7	20	0.0038981	0.077962	20	0.108637	No	No
Brain-Amygdala	125	LINC00658	ENSG00000226995.7	20	0.000622658	0.0124532	20	0.0504226	No	No
Brain-Amygdala	125	RP5-828H9.1	ENSG00000230563.2	20	0.00456639	0.0913278	20	0.120526	No	No
Brain-Amygdala	125	LINC00654	ENSG00000205181.5	20	0.00829751	0.16595	20	0.186211	No	No
Brain-Amygdala	125	GPCPD1	ENSG00000125772.12	20	0.0004089	0.00858691	21	0.0458728	Yes	No
Brain-Amygdala	125	C20orf196	ENSG00000171984.14	20	0.00239993	0.0479986	20	0.0829136	No	No
Brain-Amygdala	125	CHGB	ENSG00000089199.9	20	0.000316828	0.0057029	18	0.0410906	Yes	No
Brain-Amygdala	125	TRMT6	ENSG00000089195.14	20	0.000156804	0.00297927	19	0.0367573	Yes	No
Brain-Amygdala	125	MCM8	ENSG00000125885.13	20	0.0036521	0.06939	19	0.101516	No	No
Brain-Amygdala	125	RP5-967N21.11	ENSG00000275632.1	20	0.00592576	0.11259	19	0.13879	No	No
Brain-Amygdala	125	CRLS1	ENSG00000088766.11	20	0.0189548	0.360142	19	0.367919	No	No
Brain-Amygdala	125	LRRN4	ENSG00000125872.7	20	0.014323	0.272138	19	0.284134	No	No
Brain-Amygdala	125	RP5-1056H1.2	ENSG00000278192.1	20	0.0100501	0.190952	19	0.20869	No	No
Brain-Amygdala	125	FERMT1	ENSG00000101311.15	20	0.000501499	0.00952847	19	0.0473448	Yes	No
Brain-Amygdala	125	BMP2	ENSG00000125845.6	20	0.000712876	0.0128318	18	0.0508405	No	No
Brain-Amygdala	125	TMX4	ENSG00000125827.8	20	0.00762543	0.137258	18	0.160696	No	No
Brain-Amygdala	125	PLCB1	ENSG00000182621.17	20	0.00214111	0.0492455	23	0.0839884	No	No
Brain-Amygdala	125	PLCB4	ENSG00000101333.16	20	0.000404246	0.00808492	20	0.0451366	Yes	No
Brain-Amygdala	125	LAMP5	ENSG00000125869.9	20	0.00157949	0.0284308	18	0.0652895	No	No
Brain-Amygdala	125	PAK5	ENSG00000101349.16	20	0.000355973	0.0067635	19	0.0432248	Yes	No
Brain-Amygdala	125	RP5-839B4.8	ENSG00000243961.2	20	0.0108847	0.174155	16	0.1937	No	No
Brain-Amygdala	125	ANKEF1	ENSG00000132623.15	20	0.00137494	0.021999	16	0.0597967	No	No
Brain-Amygdala	125	SNAP25	ENSG00000132639.12	20	0.00150693	0.0241109	16	0.0617045	No	No
Brain-Amygdala	125	MKKS	ENSG00000125863.18	20	0.00032435	0.00551395	17	0.040903	Yes	No
Brain-Amygdala	125	SLX4IP	ENSG00000149346.14	20	0.00260137	0.049426	19	0.084205	No	No
Brain-Amygdala	125	JAG1	ENSG00000101384.11	20	0.00484899	0.0872819	18	0.116892	No	No
Brain-Amygdala	125	RP11-268G13.1	ENSG00000261411.1	20	0.000690893	0.0117452	17	0.0498503	Yes	No
Brain-Amygdala	125	BTBD3	ENSG00000132640.14	20	0.00243511	0.0462672	19	0.0813124	No	No
Brain-Amygdala	125	SPTLC3	ENSG00000172296.12	20	1.36928e-05	0.00024647	18	0.0330811	Yes	No
Brain-Amygdala	125	ISM1	ENSG00000101230.5	20	0.00376519	0.0640083	17	0.0967471	No	No
Brain-Amygdala	125	TASP1	ENSG00000089123.15	20	0.0082839	0.14911	18	0.171227	No	No
Brain-Amygdala	125	ESF1	ENSG00000089048.14	20	0.00850549	0.119077	14	0.144316	No	No
Brain-Amygdala	125	NDUFAF5	ENSG00000101247.17	20	0.00252853	0.0353995	14	0.071598	No	No
Brain-Amygdala	125	MACROD2	ENSG00000172264.16	20	0.00203563	0.0651403	32	0.0976996	No	No
Brain-Amygdala	125	FLRT3	ENSG00000125848.9	20	0.00208795	0.0292313	14	0.0659959	No	No
Brain-Amygdala	125	KIF16B	ENSG00000089177.18	20	0.00119051	0.0250007	21	0.0624827	No	No
Brain-Amygdala	125	RP4-777L9.2	ENSG00000273998.1	20	1.14937e-05	0.000206887	18	0.0330811	Yes	No
Brain-Amygdala	125	SNRPB2	ENSG00000125870.10	20	0.0207422	0.373359	18	0.380838	No	No
Brain-Amygdala	125	PCSK2	ENSG00000125851.9	20	0.00122025	0.0256252	21	0.0630011	No	No
Brain-Amygdala	125	BFSP1	ENSG00000125864.13	20	0.00191347	0.036356	19	0.0724339	No	No
Brain-Amygdala	125	DSTN	ENSG00000125868.15	20	0.00133182	0.0253046	19	0.0627461	No	No
Brain-Amygdala	125	RRBP1	ENSG00000125844.15	20	0.00257839	0.0489895	19	0.0837789	No	No
Brain-Amygdala	125	SNX5	ENSG00000089006.16	20	0.00359897	0.0647814	18	0.0974214	No	No
Brain-Amygdala	125	MGME1	ENSG00000125871.13	20	0.00469072	0.0844329	18	0.114451	No	No
Brain-Amygdala	125	OVOL2	ENSG00000125850.10	20	0.00341666	0.0614998	18	0.0945427	No	No
Brain-Amygdala	125	PET117	ENSG00000232838.3	20	0.000395394	0.0067217	17	0.043204	Yes	No
Brain-Amygdala	125	KAT14	ENSG00000149474.13	20	0.00306287	0.0551317	18	0.0891199	No	No
Brain-Amygdala	125	ZNF133	ENSG00000125846.15	20	0.00135087	0.0243156	18	0.061854	No	No
Brain-Amygdala	125	DZANK1	ENSG00000089091.16	20	0.00240172	0.043231	18	0.0786285	No	No
Brain-Amygdala	125	POLR3F	ENSG00000132664.11	20	0.00263109	0.0447285	17	0.0799292	No	No
Brain-Amygdala	125	RBBP9	ENSG00000089050.15	20	0.00114658	0.0194918	17	0.0571473	No	No
Brain-Amygdala	125	SEC23B	ENSG00000101310.14	20	0.000121253	0.00218255	18	0.0358938	Yes	No
Brain-Amygdala	125	LINC00493	ENSG00000232388.4	20	0.000812504	0.0138126	17	0.0518971	No	No
Brain-Amygdala	125	DTD1	ENSG00000125821.11	20	0.000703941	0.0133749	19	0.0514752	No	No
Brain-Amygdala	125	LINC00652	ENSG00000179935.9	20	0.000638791	0.0108595	17	0.0487807	Yes	No
Brain-Amygdala	125	RP5-1068E13.7	ENSG00000273148.1	20	0.00107709	0.0183105	17	0.0562748	No	No
Brain-Amygdala	125	SLC24A3	ENSG00000185052.11	20	0.00649929	0.116987	18	0.142601	No	No
Brain-Amygdala	125	RP1-122P22.4	ENSG00000268628.2	20	9.15618e-05	0.0011903	13	0.0331761	Yes	No
Brain-Amygdala	125	RP1-122P22.2	ENSG00000233895.1	20	0.000929831	0.0120878	13	0.0502974	No	No
Brain-Amygdala	125	RIN2	ENSG00000132669.12	20	0.00667907	0.093507	14	0.122404	No	No
Brain-Amygdala	125	NAA20	ENSG00000173418.11	20	0.00599296	0.0779085	13	0.108603	No	No
Brain-Amygdala	125	CRNKL1	ENSG00000101343.14	20	0.000519591	0.00675468	13	0.0432248	Yes	No
Brain-Amygdala	125	CFAP61	ENSG00000089101.17	20	0.0032874	0.0460236	14	0.0810586	No	No
Brain-Amygdala	125	INSM1	ENSG00000173404.4	20	0.0070953	0.0851436	12	0.115038	No	No
Brain-Amygdala	125	RALGAPA2	ENSG00000188559.13	20	0.000361335	0.00469735	13	0.0394984	Yes	No
Brain-Amygdala	125	RP5-1177M21.1	ENSG00000234104.1	20	0.0164622	0.164622	10	0.185067	No	No
Brain-Amygdala	125	LINC00237	ENSG00000225127.2	20	0.00156226	0.0140603	9	0.0521625	No	No
Brain-Amygdala	125	RP5-872K7.8	ENSG00000283405.1	20	0.000405231	0.00364708	9	0.0380847	Yes	No
Brain-Amygdala	125	KIZ	ENSG00000088970.15	20	0.00059111	0.0059111	10	0.04138	Yes	No
Brain-Amygdala	125	XRN2	ENSG00000088930.7	20	0.00339296	0.0305367	9	0.0673981	No	No
Brain-Amygdala	125	RP5-984P4.6	ENSG00000278041.1	20	0.000231967	0.0020877	9	0.0358938	Yes	No
Brain-Amygdala	125	NKX2-2	ENSG00000125820.5	20	0.00592754	0.0533478	9	0.0875111	No	No
Brain-Amygdala	125	LINC01727	ENSG00000279082.3	20	0.00958002	0.0862201	9	0.115921	No	No
Brain-Amygdala	125	PAX1	ENSG00000125813.13	20	0.000413896	0.00413896	10	0.0385767	Yes	No
Brain-Amygdala	125	SSTR4	ENSG00000132671.5	20	0.00709284	0.106393	15	0.133544	No	No
Brain-Amygdala	125	THBD	ENSG00000178726.6	20	0.0115362	0.173042	15	0.192702	No	No
Brain-Amygdala	125	CD93	ENSG00000125810.9	20	0.00829956	0.124493	15	0.149271	No	No
Brain-Amygdala	125	RP4-737E23.2	ENSG00000230387.2	20	0.000669105	0.0100366	15	0.0476943	Yes	No
Brain-Amygdala	125	NXT1	ENSG00000132661.3	20	0.0472399	0.708599	15	0.710654	No	No
Brain-Amygdala	125	LINC01431	ENSG00000232645.5	20	0.00104469	0.0156703	15	0.0538995	No	No
Brain-Amygdala	125	GZF1	ENSG00000125812.15	20	0.0133239	0.199858	15	0.21675	No	No
Brain-Amygdala	125	NAPB	ENSG00000125814.17	20	0.0017869	0.0268035	15	0.0638862	No	No
Brain-Amygdala	125	CST3	ENSG00000101439.8	20	0.00135275	0.021644	16	0.0594659	No	No
Brain-Amygdala	125	RP11-218C14.8	ENSG00000270001.1	20	0.00185704	0.0297127	16	0.0665441	No	No
Brain-Amygdala	125	RP11-218C14.5	ENSG00000225056.1	20	0.00020454	0.00327263	16	0.037197	Yes	No
Brain-Amygdala	125	LINC01721	ENSG00000230133.1	20	0.00105479	0.0189862	18	0.0567694	No	No
Brain-Amygdala	125	SYNDIG1	ENSG00000101463.5	20	0.000329082	0.00625256	19	0.0420219	Yes	No
Brain-Amygdala	125	RP5-860P4.2	ENSG00000231015.1	20	0.000529216	0.00899667	17	0.0462199	Yes	No
Brain-Amygdala	125	CST7	ENSG00000077984.5	20	0.00560638	0.0840957	15	0.114158	No	No
Brain-Amygdala	125	APMAP	ENSG00000101474.11	20	0.000336155	0.00504232	15	0.0398081	Yes	No
Brain-Amygdala	125	ACSS1	ENSG00000154930.14	20	0.0144906	0.217359	15	0.232939	No	No
Brain-Amygdala	125	RP5-1025A1.3	ENSG00000275358.1	20	0.0010163	0.0152445	15	0.0533586	No	No
Brain-Amygdala	125	VSX1	ENSG00000100987.14	20	0.00511522	0.0767283	15	0.107593	No	No
Brain-Amygdala	125	RP4-738P15.1	ENSG00000230725.5	20	0.0396936	0.595404	15	0.598702	No	No
Brain-Amygdala	125	ENTPD6	ENSG00000197586.12	20	0.00558862	0.0838293	15	0.113916	No	No
Brain-Amygdala	125	RP5-965G21.3	ENSG00000277938.1	20	0.00331478	0.0497217	15	0.0844657	No	No
Brain-Amygdala	125	RP5-965G21.4	ENSG00000274414.1	20	0.00153243	0.0229864	15	0.0606972	No	No
Brain-Amygdala	125	PYGB	ENSG00000100994.11	20	0.00103337	0.0155005	15	0.0537006	No	No
Brain-Amygdala	125	ABHD12	ENSG00000100997.18	20	0.00321645	0.0514632	16	0.0859009	No	No
Brain-Amygdala	125	GINS1	ENSG00000101003.9	20	0.00642781	0.0964171	15	0.124841	No	No
Brain-Amygdala	125	NINL	ENSG00000101004.14	20	0.0488506	0.732759	15	0.734638	No	No
Brain-Amygdala	125	NANP	ENSG00000170191.4	20	0.0158635	0.222089	14	0.237352	No	No
Brain-Amygdala	125	ZNF337	ENSG00000130684.13	20	0.0138257	0.179734	13	0.19861	No	No
Brain-Amygdala	125	FAM182B	ENSG00000175170.14	20	0.00167452	0.0200943	12	0.0578253	No	No
Brain-Amygdala	125	RP4-760C5.3	ENSG00000231081.1	20	0.0200651	0.180586	9	0.199385	No	No
Brain-Amygdala	125	LINC01597	ENSG00000205611.4	20	0.0383417	0.383417	10	0.390477	No	No
Brain-Amygdala	125	REM1	ENSG00000088320.3	20	0.0179488	0.179488	10	0.198405	No	No
Brain-Amygdala	125	HM13	ENSG00000101294.16	20	0.0273792	0.273792	10	0.285646	No	No
Brain-Amygdala	125	ID1	ENSG00000125968.8	20	0.0124851	0.124851	10	0.149609	No	No
Brain-Amygdala	125	COX4I2	ENSG00000131055.4	20	0.00430755	0.0430755	10	0.0785377	No	No
Brain-Amygdala	125	BCL2L1	ENSG00000171552.12	20	0.000900657	0.00990723	11	0.0476336	Yes	No
Brain-Amygdala	125	TPX2	ENSG00000088325.15	20	0.00233135	0.0233135	10	0.060942	No	No
Brain-Amygdala	125	MYLK2	ENSG00000101306.10	20	0.0920531	0.920531	10	0.921659	No	No
Brain-Amygdala	125	FOXS1	ENSG00000179772.7	20	0.0197629	0.197629	10	0.214786	No	No
Brain-Amygdala	125	DUSP15	ENSG00000149599.15	20	0.00772797	0.0772797	10	0.108054	No	No
Brain-Amygdala	125	TTLL9	ENSG00000131044.16	20	0.00483586	0.0531945	11	0.0873869	No	No
Brain-Amygdala	125	PDRG1	ENSG00000088356.5	20	0.000923076	0.0101538	11	0.0479347	Yes	No
Brain-Amygdala	125	XKR7	ENSG00000260903.2	20	0.0226222	0.248844	11	0.26222	No	No
Brain-Amygdala	125	CCM2L	ENSG00000101331.15	20	0.00330647	0.0363711	11	0.0724561	No	No
Brain-Amygdala	125	HCK	ENSG00000101336.13	20	0.000856164	0.010274	12	0.0480462	Yes	No
Brain-Amygdala	125	TM9SF4	ENSG00000101337.15	20	0.0117561	0.141073	12	0.16421	No	No
Brain-Amygdala	125	PLAGL2	ENSG00000126003.6	20	0.0168796	0.202555	12	0.219146	No	No
Brain-Amygdala	125	POFUT1	ENSG00000101346.13	20	0.0107791	0.129349	12	0.153588	No	No
Brain-Amygdala	125	KIF3B	ENSG00000101350.7	20	0.000591496	0.00709795	12	0.0436687	Yes	No
Brain-Amygdala	125	RP11-358N2.2	ENSG00000277692.1	20	0.00835365	0.100244	12	0.128171	No	No
Brain-Amygdala	125	ASXL1	ENSG00000171456.16	20	0.00596659	0.0715991	12	0.103244	No	No
Brain-Amygdala	125	NOL4L	ENSG00000197183.14	20	0.000757428	0.00833171	11	0.0454608	Yes	No
Brain-Amygdala	125	C20orf203	ENSG00000198547.8	20	0.0232796	0.256076	11	0.268989	No	No
Brain-Amygdala	125	COMMD7	ENSG00000149600.11	20	0.00966257	0.106288	11	0.133484	No	No
Brain-Amygdala	125	DNMT3B	ENSG00000088305.18	20	0.00461672	0.0507839	11	0.0854016	No	No
Brain-Amygdala	125	MAPRE1	ENSG00000101367.8	20	0.0113547	0.124902	11	0.149641	No	No
Brain-Amygdala	125	RP5-1085F17.3	ENSG00000260257.2	20	0.00444	0.0444	10	0.0796367	No	No
Brain-Amygdala	125	CDK5RAP1	ENSG00000101391.20	20	0.00114655	0.0114655	10	0.0495352	Yes	No
Brain-Amygdala	125	SNTA1	ENSG00000101400.5	20	0.00118328	0.0118328	10	0.0499689	Yes	No
Brain-Amygdala	125	CBFA2T2	ENSG00000078699.21	20	0.00963927	0.106032	11	0.133203	No	No
Brain-Amygdala	125	RP1-63M2.7	ENSG00000275223.1	20	0.0125005	0.125005	10	0.149734	No	No
Brain-Amygdala	125	NECAB3	ENSG00000125967.16	20	0.000254899	0.00254899	10	0.0359751	Yes	No
Brain-Amygdala	125	ACTL10	ENSG00000182584.4	20	0.0145307	0.145307	10	0.167997	No	No
Brain-Amygdala	125	E2F1	ENSG00000101412.12	20	0.000846954	0.00846954	10	0.045614	Yes	No
Brain-Amygdala	125	PXMP4	ENSG00000101417.11	20	0.00089714	0.0089714	10	0.0462172	Yes	No
Brain-Amygdala	125	ZNF341	ENSG00000131061.13	20	0.00728002	0.0728002	10	0.104281	No	No
Brain-Amygdala	125	CHMP4B	ENSG00000101421.3	20	0.00365408	0.0328867	9	0.0696114	No	No
Brain-Amygdala	125	RALY-AS1	ENSG00000228265.5	20	0.0111011	0.0999095	9	0.127842	No	No
Brain-Amygdala	125	RP5-1125A11.7	ENSG00000276073.1	20	0.0094417	0.0849753	9	0.114883	No	No
Brain-Amygdala	125	RP5-1125A11.6	ENSG00000275784.1	20	0.00312684	0.0281416	9	0.0651517	No	No
Brain-Amygdala	125	RALY	ENSG00000125970.11	20	0.0128141	0.128141	10	0.152464	No	No
Brain-Amygdala	125	EIF2S2	ENSG00000125977.6	20	0.0274761	0.247285	9	0.260721	No	No
Brain-Amygdala	125	ASIP	ENSG00000101440.9	20	0.010213	0.0919172	9	0.121004	No	No
Brain-Amygdala	125	AHCY	ENSG00000101444.12	20	0.0238309	0.214478	9	0.23019	No	No
Brain-Amygdala	125	ITCH	ENSG00000078747.14	20	0.00612363	0.0551127	9	0.0891142	No	No
Brain-Amygdala	125	DYNLRB1	ENSG00000125971.16	20	0.00595597	0.0536038	9	0.0877787	No	No
Brain-Amygdala	125	MAP1LC3A	ENSG00000101460.12	20	0.00064934	0.00584406	9	0.0412684	Yes	No
Brain-Amygdala	125	PIGU	ENSG00000101464.10	20	0.00854497	0.0769047	9	0.107748	No	No
Brain-Amygdala	125	NCOA6	ENSG00000198646.13	20	0.00165475	0.0165475	10	0.0547336	No	No
Brain-Amygdala	125	TP53INP2	ENSG00000078804.12	20	0.00127667	0.01149	9	0.0495625	Yes	No
Brain-Amygdala	125	GGT7	ENSG00000131067.16	20	0.00506336	0.0506336	10	0.085248	No	No
Brain-Amygdala	125	ACSS2	ENSG00000131069.19	20	0.0056167	0.056167	10	0.0900647	No	No
Brain-Amygdala	125	GSS	ENSG00000100983.9	20	0.00101587	0.00914279	9	0.0464556	Yes	No
Brain-Amygdala	125	MYH7B	ENSG00000078814.15	20	0.00787661	0.0708894	9	0.10264	No	No
Brain-Amygdala	125	TRPC4AP	ENSG00000100991.11	20	0.0324324	0.291892	9	0.302929	No	No
Brain-Amygdala	125	EDEM2	ENSG00000088298.12	20	0.0458816	0.412934	9	0.41916	No	No
Brain-Amygdala	125	PROCR	ENSG00000101000.5	20	0.020051	0.180459	9	0.199269	No	No
Brain-Amygdala	125	MMP24-AS1	ENSG00000126005.16	20	0.012852	0.115668	9	0.14152	No	No
Brain-Amygdala	125	MMP24	ENSG00000125966.9	20	0.0338791	0.304912	9	0.31524	No	No
Brain-Amygdala	125	EIF6	ENSG00000242372.6	20	0.00109826	0.0098843	9	0.0476216	Yes	No
Brain-Amygdala	125	UQCC1	ENSG00000101019.21	20	0.0090456	0.0814104	9	0.111742	No	No
Brain-Amygdala	125	GDF5	ENSG00000125965.8	20	0.00986261	0.0887635	9	0.118234	No	No
Brain-Amygdala	125	CEP250	ENSG00000126001.15	20	0.03741	0.33669	9	0.34561	No	No
Brain-Amygdala	125	ERGIC3	ENSG00000125991.19	20	0.0219727	0.197754	9	0.214896	No	No
Brain-Amygdala	125	SPAG4	ENSG00000061656.9	20	0.00947893	0.0758315	8	0.106879	No	No
Brain-Amygdala	125	CPNE1	ENSG00000214078.12	20	0.0107471	0.0859772	8	0.115733	No	No
Brain-Amygdala	125	RBM12	ENSG00000244462.7	20	0.0124894	0.0999156	8	0.127842	No	No
Brain-Amygdala	125	NFS1	ENSG00000244005.12	20	0.0191822	0.153458	8	0.175245	No	No
Brain-Amygdala	125	ROMO1	ENSG00000125995.15	20	0.00910229	0.0728184	8	0.104297	No	No
Brain-Amygdala	125	RBM39	ENSG00000131051.22	20	0.0136173	0.108939	8	0.13564	No	No
Brain-Amygdala	125	PHF20	ENSG00000025293.16	20	0.0160118	0.144106	9	0.166899	No	No
Brain-Amygdala	125	SCAND1	ENSG00000171222.10	20	0.00512511	0.0410009	8	0.076703	No	No
Brain-Amygdala	125	CNBD2	ENSG00000149646.12	20	2.48013e-05	0.00019841	8	0.0330811	Yes	No
Brain-Amygdala	125	NORAD	ENSG00000260032.1	20	0.0479139	0.383312	8	0.390391	No	No
Brain-Amygdala	125	RP4-550H1.7	ENSG00000277235.1	20	0.00182241	0.0145793	8	0.0527139	No	No
Brain-Amygdala	125	EPB41L1	ENSG00000088367.21	20	0.0205011	0.164009	8	0.184482	No	No
Brain-Amygdala	125	AAR2	ENSG00000131043.11	20	0.0248135	0.198508	8	0.215533	No	No
Brain-Amygdala	125	DLGAP4	ENSG00000080845.17	20	0.039841	0.358569	9	0.366583	No	No
Brain-Amygdala	125	MYL9	ENSG00000101335.9	20	0.00124927	0.00999412	8	0.0476762	Yes	No
Brain-Amygdala	125	TGIF2	ENSG00000118707.9	20	0.00221989	0.0177591	8	0.0557314	No	No
Brain-Amygdala	125	C20orf24	ENSG00000101084.17	20	0.00537032	0.0429626	8	0.0784418	No	No
Brain-Amygdala	125	SLA2	ENSG00000101082.13	20	0.00533982	0.0480584	9	0.0829839	No	No
Brain-Amygdala	125	NDRG3	ENSG00000101079.20	20	0.00703618	0.0633257	9	0.0961247	No	No
Brain-Amygdala	125	DSN1	ENSG00000149636.15	20	0.0014154	0.0113232	8	0.0493666	Yes	No
Brain-Amygdala	125	SOGA1	ENSG00000149639.14	20	0.00264792	0.0238312	9	0.0614302	No	No
Brain-Amygdala	125	TLDC2	ENSG00000101342.9	20	0.000240934	0.0021684	9	0.0358938	Yes	No
Brain-Amygdala	125	SAMHD1	ENSG00000101347.8	20	0.0080522	0.0724698	9	0.104007	No	No
Brain-Amygdala	125	RBL1	ENSG00000080839.11	20	0.00353846	0.0318461	9	0.068686	No	No
Brain-Amygdala	125	MROH8	ENSG00000101353.14	20	5.62295e-05	0.000562295	10	0.0330811	Yes	No
Brain-Amygdala	125	RPN2	ENSG00000118705.16	20	0.0046671	0.046671	10	0.0815816	No	No
Brain-Amygdala	125	GHRH	ENSG00000118702.9	20	0.00195035	0.0195035	10	0.0571493	No	No
Brain-Amygdala	125	MANBAL	ENSG00000101363.12	20	0.00348544	0.0348544	10	0.0711887	No	No
Brain-Amygdala	125	SRC	ENSG00000197122.11	20	0.00253874	0.0279261	11	0.0649117	No	No
Brain-Amygdala	125	BLCAP	ENSG00000166619.12	20	0.0026307	0.0289377	11	0.0657919	No	No
Brain-Amygdala	125	NNAT	ENSG00000053438.8	20	0.000739909	0.008139	11	0.0451729	Yes	No
Brain-Amygdala	125	CTNNBL1	ENSG00000132792.18	20	0.00754379	0.0980693	13	0.126316	No	No
Brain-Amygdala	125	VSTM2L	ENSG00000132821.11	20	0.0369634	0.480524	13	0.485466	No	No
Brain-Amygdala	125	TTI1	ENSG00000101407.12	20	0.0069679	0.0905827	13	0.119833	No	No
Brain-Amygdala	125	RPRD1B	ENSG00000101413.11	20	0.00261076	0.0339399	13	0.0704465	No	No
Brain-Amygdala	125	TGM2	ENSG00000198959.11	20	0.00369052	0.0479767	13	0.0828986	No	No
Brain-Amygdala	125	KIAA1755	ENSG00000149633.11	20	0.0262157	0.340804	13	0.349454	No	No
Brain-Amygdala	125	RP4-564F22.5	ENSG00000224635.1	20	0.00438948	0.0570633	13	0.0907892	No	No
Brain-Amygdala	125	RP4-564F22.7	ENSG00000275401.1	20	0.000418357	0.00543864	13	0.0406548	Yes	No
Brain-Amygdala	125	RALGAPB	ENSG00000170471.14	20	0.0151836	0.21257	14	0.228412	No	No
Brain-Amygdala	125	ADIG	ENSG00000182035.11	20	3.51878e-05	0.000457442	13	0.0330811	Yes	No
Brain-Amygdala	125	ARHGAP40	ENSG00000124143.10	20	0.00258024	0.0335432	13	0.0700436	No	No
Brain-Amygdala	125	SLC32A1	ENSG00000101438.3	20	0.00246018	0.0319823	13	0.0688071	No	No
Brain-Amygdala	125	ACTR5	ENSG00000101442.9	20	0.00808681	0.105129	13	0.132376	No	No
Brain-Amygdala	125	PPP1R16B	ENSG00000101445.9	20	0.0125519	0.175726	14	0.195098	No	No
Brain-Amygdala	125	FAM83D	ENSG00000101447.14	20	0.00770887	0.100215	13	0.128153	No	No
Brain-Amygdala	125	DHX35	ENSG00000101452.14	20	0.00104668	0.0136068	13	0.0517324	No	No
Brain-Amygdala	125	MAFB	ENSG00000204103.3	20	0.0016859	0.0202308	12	0.0580138	No	No
Brain-Amygdala	125	TOP1	ENSG00000198900.5	20	0.00436835	0.0524202	12	0.0867268	No	No
Brain-Amygdala	125	PLCG1	ENSG00000124181.14	20	0.0049454	0.0593448	12	0.0927365	No	No
Brain-Amygdala	125	ZHX3	ENSG00000174306.21	20	0.000331726	0.00398071	12	0.0385695	Yes	No
Brain-Amygdala	125	LPIN3	ENSG00000132793.11	20	0.0019876	0.0238511	12	0.0614463	No	No
Brain-Amygdala	125	EMILIN3	ENSG00000183798.4	20	0.000419967	0.00503961	12	0.0398081	Yes	No
Brain-Amygdala	125	CHD6	ENSG00000124177.14	20	0.00612714	0.08578	14	0.11558	No	No
Brain-Amygdala	125	PTPRT	ENSG00000196090.12	20	0.00103765	0.0217907	21	0.0595806	No	No
Brain-Amygdala	125	RP1-269M15.3	ENSG00000233508.2	20	0.00228882	0.0343323	15	0.070787	No	No
Brain-Amygdala	125	SRSF6	ENSG00000124193.14	20	4.44787e-05	0.00066718	15	0.0330811	Yes	No
Brain-Amygdala	125	L3MBTL1	ENSG00000185513.14	20	0.00280369	0.0420553	15	0.0776917	No	No
Brain-Amygdala	125	SGK2	ENSG00000101049.14	20	0.000751528	0.0105214	14	0.0482423	Yes	No
Brain-Amygdala	125	RP1-138B7.7	ENSG00000282876.1	20	0.0159791	0.223707	14	0.238797	No	No
Brain-Amygdala	125	IFT52	ENSG00000101052.12	20	0.00518479	0.072587	14	0.104084	No	No
Brain-Amygdala	125	MYBL2	ENSG00000101057.15	20	0.0023388	0.0327432	14	0.0695363	No	No
Brain-Amygdala	125	TOX2	ENSG00000124191.17	20	0.00305257	0.042736	14	0.0783305	No	No
Brain-Amygdala	125	JPH2	ENSG00000149596.6	20	0.000936641	0.013113	14	0.0511571	No	No
Brain-Amygdala	125	OSER1	ENSG00000132823.10	20	0.00725225	0.0942793	13	0.123039	No	No
Brain-Amygdala	125	OSER1-AS1	ENSG00000223891.5	20	0.00808809	0.105145	13	0.132376	No	No
Brain-Amygdala	125	GDAP1L1	ENSG00000124194.16	20	0.00284148	0.0397807	14	0.0756618	No	No
Brain-Amygdala	125	FITM2	ENSG00000197296.5	20	0.00173532	0.0242944	14	0.0618262	No	No
Brain-Amygdala	125	TTPAL	ENSG00000124120.10	20	0.0066963	0.0870519	13	0.116664	No	No
Brain-Amygdala	125	SERINC3	ENSG00000132824.13	20	7.729e-05	0.00100477	13	0.0331761	Yes	No
Brain-Amygdala	125	PKIG	ENSG00000168734.13	20	0.00491637	0.0688292	14	0.100998	No	No
Brain-Amygdala	125	ADA	ENSG00000196839.12	20	0.00390658	0.0546921	14	0.0887284	No	No
Brain-Amygdala	125	RP11-445H22.3	ENSG00000283440.1	20	0.00405361	0.0567505	14	0.0905768	No	No
Brain-Amygdala	125	WISP2	ENSG00000064205.10	20	0.000407283	0.00610925	15	0.0417236	Yes	No
Brain-Amygdala	125	KCNK15	ENSG00000124249.6	20	0.000434056	0.00651084	15	0.042655	Yes	No
Brain-Amygdala	125	RIMS4	ENSG00000101098.12	20	0.0010165	0.0152475	15	0.0533587	No	No
Brain-Amygdala	125	YWHAB	ENSG00000166913.12	20	0.000328579	0.00492868	15	0.0397879	Yes	No
Brain-Amygdala	125	PABPC1L	ENSG00000101104.12	20	0.000949206	0.0142381	15	0.0524158	No	No
Brain-Amygdala	125	TOMM34	ENSG00000025772.7	20	0.00218531	0.0327797	15	0.0695412	No	No
Brain-Amygdala	125	STK4-AS1	ENSG00000227477.1	20	0.000160329	0.00240494	15	0.0358938	Yes	No
Brain-Amygdala	125	STK4	ENSG00000101109.11	20	4.13563e-05	0.000620345	15	0.0330811	Yes	No
Brain-Amygdala	125	KCNS1	ENSG00000124134.8	20	0.00852013	0.119282	14	0.144448	No	No
Brain-Amygdala	125	PI3	ENSG00000124102.4	20	0.00354608	0.0496451	14	0.0844379	No	No
Brain-Amygdala	125	SLPI	ENSG00000124107.5	20	0.00703769	0.0985276	14	0.126652	No	No
Brain-Amygdala	125	MATN4	ENSG00000124159.15	20	0.00115991	0.0162388	14	0.0543116	No	No
Brain-Amygdala	125	SDC4	ENSG00000124145.6	20	0.00190902	0.0267262	14	0.0637889	No	No
Brain-Amygdala	125	SYS1	ENSG00000204070.9	20	0.0030168	0.0422352	14	0.0778755	No	No
Brain-Amygdala	125	TP53TG5	ENSG00000124251.10	20	0.0223952	0.313533	14	0.32354	No	No
Brain-Amygdala	125	DBNDD2	ENSG00000244274.7	20	0.00218188	0.0283644	13	0.0652581	No	No
Brain-Amygdala	125	PIGT	ENSG00000124155.17	20	0.000545042	0.00708555	13	0.0436687	Yes	No
Brain-Amygdala	125	RP3-453C12.15	ENSG00000277022.1	20	5.88345e-05	0.000764848	13	0.0330811	Yes	No
Brain-Amygdala	125	WFDC2	ENSG00000101443.17	20	0.010008	0.130104	13	0.15427	No	No
Brain-Amygdala	125	WFDC3	ENSG00000124116.18	20	0.0022191	0.0310674	14	0.0678309	No	No
Brain-Amygdala	125	DNTTIP1	ENSG00000101457.12	20	0.00032577	0.00456078	14	0.0392105	Yes	No
Brain-Amygdala	125	UBE2C	ENSG00000175063.16	20	0.000105506	0.00147708	14	0.0335095	Yes	No
Brain-Amygdala	125	TNNC2	ENSG00000101470.9	20	0.00133307	0.018663	14	0.0564364	No	No
Brain-Amygdala	125	SNX21	ENSG00000124104.18	20	0.00891884	0.124864	14	0.149615	No	No
Brain-Amygdala	125	ACOT8	ENSG00000101473.16	20	0.00102308	0.0143232	14	0.052495	No	No
Brain-Amygdala	125	ZSWIM3	ENSG00000132801.6	20	0.0158263	0.237394	15	0.251514	No	No
Brain-Amygdala	125	ZSWIM1	ENSG00000168612.4	20	0.00259514	0.036332	14	0.0724237	No	No
Brain-Amygdala	125	SPATA25	ENSG00000149634.4	20	0.0413111	0.578355	14	0.581851	No	No
Brain-Amygdala	125	NEURL2	ENSG00000124257.6	20	0.00115113	0.0161158	14	0.0541539	No	No
Brain-Amygdala	125	CTSA	ENSG00000064601.16	20	0.00418903	0.0586465	14	0.0921164	No	No
Brain-Amygdala	125	PLTP	ENSG00000100979.14	20	0.00143247	0.0200546	14	0.0578165	No	No
Brain-Amygdala	125	PCIF1	ENSG00000100982.11	20	0.000626407	0.00876969	14	0.0460665	Yes	No
Brain-Amygdala	125	ZNF335	ENSG00000198026.7	20	0.000701871	0.0105281	15	0.0482423	Yes	No
Brain-Amygdala	125	MMP9	ENSG00000100985.7	20	0.00197983	0.0296974	15	0.0665441	No	No
Brain-Amygdala	125	SLC12A5	ENSG00000124140.13	20	0.000565185	0.00847778	15	0.045614	Yes	No
Brain-Amygdala	125	NCOA5	ENSG00000124160.11	20	0.007856	0.11784	15	0.143281	No	No
Brain-Amygdala	125	CD40	ENSG00000101017.13	20	0.00130107	0.0195161	15	0.0571588	No	No
Brain-Amygdala	125	CDH22	ENSG00000149654.9	20	0.00235458	0.0376732	16	0.0737601	No	No
Brain-Amygdala	125	SLC35C2	ENSG00000080189.14	20	0.00565336	0.0848005	15	0.114776	No	No
Brain-Amygdala	125	ELMO2	ENSG00000062598.17	20	0.0160676	0.241015	15	0.254821	No	No
Brain-Amygdala	125	ZNF334	ENSG00000198185.11	20	0.000962288	0.0144343	15	0.0526192	No	No
Brain-Amygdala	125	SLC13A3	ENSG00000158296.13	20	0.0034218	0.0513271	15	0.085797	No	No
Brain-Amygdala	125	TP53RK	ENSG00000172315.5	20	0.00212996	0.0298195	14	0.066625	No	No
Brain-Amygdala	125	RP1-28H20.3	ENSG00000271784.1	20	0.00299308	0.0419031	14	0.0775391	No	No
Brain-Amygdala	125	SLC2A10	ENSG00000197496.5	20	0.00581358	0.0813901	14	0.111725	No	No
Brain-Amygdala	125	EYA2	ENSG00000064655.18	20	0.00264092	0.0422547	16	0.0778755	No	No
Brain-Amygdala	125	ZMYND8	ENSG00000101040.19	20	0.00325871	0.0521393	16	0.0864915	No	No
Brain-Amygdala	125	NCOA3	ENSG00000124151.18	20	0.00161698	0.0274886	17	0.0644765	No	No
Brain-Amygdala	125	SULF2	ENSG00000196562.14	20	0.00126884	0.0215702	17	0.0594185	No	No
Brain-Amygdala	125	PREX1	ENSG00000124126.13	20	0.00595379	0.107168	18	0.134227	No	No
Brain-Amygdala	125	RP5-906C1.1	ENSG00000278231.1	20	0.00221352	0.0354163	16	0.0716012	No	No
Brain-Amygdala	125	ARFGEF2	ENSG00000124198.8	20	0.000166627	0.00283266	17	0.0367111	Yes	No
Brain-Amygdala	125	CSE1L	ENSG00000124207.16	20	0.00193606	0.030977	16	0.0677296	No	No
Brain-Amygdala	125	STAU1	ENSG00000124214.19	20	0.00110952	0.0188618	17	0.0566641	No	No
Brain-Amygdala	125	DDX27	ENSG00000124228.14	20	0.0194536	0.291803	15	0.302855	No	No
Brain-Amygdala	125	ZNFX1	ENSG00000124201.14	20	0.007154	0.10731	15	0.134339	No	No
Brain-Amygdala	125	KCNB1	ENSG00000158445.9	20	0.00218451	0.0371367	17	0.0732587	No	No
Brain-Amygdala	125	PTGIS	ENSG00000124212.5	20	0.00431295	0.0690072	16	0.101161	No	No
Brain-Amygdala	125	B4GALT5	ENSG00000158470.5	20	0.000484155	0.00774648	16	0.04463	Yes	No
Brain-Amygdala	125	SLC9A8	ENSG00000197818.11	20	0.00150112	0.0225168	15	0.0604065	No	No
Brain-Amygdala	125	SPATA2	ENSG00000158480.10	20	0.000287948	0.00431922	15	0.038741	Yes	No
Brain-Amygdala	125	RNF114	ENSG00000124226.10	20	0.00787154	0.110202	14	0.136731	No	No
Brain-Amygdala	125	SNAI1	ENSG00000124216.3	20	0.00297456	0.0416438	14	0.0772581	No	No
Brain-Amygdala	125	UBE2V1	ENSG00000244687.11	20	0.0135763	0.190068	14	0.207895	No	No
Brain-Amygdala	125	TMEM189	ENSG00000240849.10	20	0.000298259	0.00417562	14	0.0386074	Yes	No
Brain-Amygdala	125	RP11-112L6.3	ENSG00000237595.3	20	0.0124969	0.174957	14	0.194376	No	No
Brain-Amygdala	125	LINC01273	ENSG00000231742.5	20	0.000145474	0.00203664	14	0.0358596	Yes	No
Brain-Amygdala	125	CEBPB	ENSG00000172216.5	20	0.00500724	0.0701014	14	0.101967	No	No
Brain-Amygdala	125	SMIM25	ENSG00000224397.5	20	0.000301475	0.00422066	14	0.0386362	Yes	No
Brain-Amygdala	125	LINC01270	ENSG00000203999.8	20	0.00407114	0.056996	14	0.0907204	No	No
Brain-Amygdala	125	PTPN1	ENSG00000196396.9	20	0.00134309	0.0201463	15	0.0578884	No	No
Brain-Amygdala	125	FAM65C	ENSG00000042062.11	20	0.000199395	0.00319032	16	0.037197	Yes	No
Brain-Amygdala	125	PARD6B	ENSG00000124171.8	20	0.00152045	0.0228067	15	0.0606094	No	No
Brain-Amygdala	125	BCAS4	ENSG00000124243.17	20	0.000364015	0.00582424	16	0.0412539	Yes	No
Brain-Amygdala	125	ADNP	ENSG00000101126.15	20	0.0012775	0.02044	16	0.0582882	No	No
Brain-Amygdala	125	DPM1	ENSG00000000419.12	20	0.00385515	0.0616824	16	0.0947253	No	No
Brain-Amygdala	125	MOCS3	ENSG00000124217.4	20	0.0074991	0.119986	16	0.145017	No	No
Brain-Amygdala	125	KCNG1	ENSG00000026559.13	20	0.00132848	0.0212556	16	0.0590956	No	No
Brain-Amygdala	125	NFATC2	ENSG00000101096.19	20	0.00242455	0.0436418	18	0.0790287	No	No
Brain-Amygdala	125	ATP9A	ENSG00000054793.13	20	3.45538e-06	6.21968e-05	18	0.0285233	Yes	No
Brain-Amygdala	125	SALL4	ENSG00000101115.12	20	0.00021342	0.00362814	17	0.0380847	Yes	No
Brain-Amygdala	125	ZFP64	ENSG00000020256.19	20	0.00139785	0.0237635	17	0.0613589	No	No
Brain-Amygdala	125	TSHZ2	ENSG00000182463.15	20	0.00119295	0.023859	20	0.0614576	No	No
Brain-Amygdala	125	ZNF217	ENSG00000171940.13	20	0.000175864	0.00263796	15	0.0361066	Yes	No
Brain-Amygdala	125	BCAS1	ENSG00000064787.13	20	0.000521761	0.00886993	17	0.0461032	Yes	No
Brain-Amygdala	125	CYP24A1	ENSG00000019186.9	20	0.00132223	0.0211557	16	0.0589283	No	No
Brain-Amygdala	125	PFDN4	ENSG00000101132.9	20	0.00294229	0.0470766	16	0.0819216	No	No
Brain-Amygdala	125	DOK5	ENSG00000101134.11	20	0.004404	0.0748679	17	0.105935	No	No
Brain-Amygdala	125	CBLN4	ENSG00000054803.3	20	0.00272224	0.0435559	16	0.0789647	No	No
Brain-Amygdala	125	FAM210B	ENSG00000124098.9	20	0.00412493	0.0701239	17	0.101977	No	No
Brain-Amygdala	125	AURKA	ENSG00000087586.17	20	0.000975523	0.0165839	17	0.0547863	No	No
Brain-Amygdala	125	CSTF1	ENSG00000101138.11	20	0.00778266	0.132305	17	0.156194	No	No
Brain-Amygdala	125	CASS4	ENSG00000087589.16	20	0.00534878	0.096278	18	0.124715	No	No
Brain-Amygdala	125	RTFDC1	ENSG00000022277.12	20	0.000627188	0.0112894	18	0.0493313	Yes	No
Brain-Amygdala	125	FAM209B	ENSG00000213714.1	20	0.000761567	0.0137082	18	0.0518179	No	No
Brain-Amygdala	125	TFAP2C	ENSG00000087510.6	20	0.000544641	0.00980354	18	0.047579	Yes	No
Brain-Amygdala	125	BMP7	ENSG00000101144.12	20	0.000116029	0.00208853	18	0.0358938	Yes	No
Brain-Amygdala	125	RP4-813D12.3	ENSG00000226308.1	20	0.00428193	0.0727928	17	0.104281	No	No
Brain-Amygdala	125	RAE1	ENSG00000101146.12	20	0.000272537	0.00463313	17	0.0394473	Yes	No
Brain-Amygdala	125	MTRNR2L3	ENSG00000256222.2	20	0.00029126	0.00495142	17	0.0397879	Yes	No
Brain-Amygdala	125	RBM38	ENSG00000132819.16	20	0.00078116	0.0132797	17	0.0513351	No	No
Brain-Amygdala	125	PCK1	ENSG00000124253.10	20	0.00751808	0.127807	17	0.152239	No	No
Brain-Amygdala	125	ZBP1	ENSG00000124256.14	20	0.00755723	0.128473	17	0.152789	No	No
Brain-Amygdala	125	PMEPA1	ENSG00000124225.15	20	0.000179957	0.00305927	17	0.0368362	Yes	No
Brain-Amygdala	125	C20orf85	ENSG00000124237.5	20	0.000156355	0.00234533	15	0.0358938	Yes	No
Brain-Amygdala	125	RAB22A	ENSG00000124209.3	20	0.00262171	0.0393256	15	0.0753094	No	No
Brain-Amygdala	125	VAPB	ENSG00000124164.15	20	0.00015215	0.00228225	15	0.0358938	Yes	No
Brain-Amygdala	125	LINC01711	ENSG00000268941.2	20	0.00613252	0.0858553	14	0.115647	No	No
Brain-Amygdala	125	STX16	ENSG00000124222.22	20	0.00263815	0.0369341	14	0.0730675	No	No
Brain-Amygdala	125	NPEPL1	ENSG00000215440.11	20	0.00114077	0.0159707	14	0.0541245	No	No
Brain-Amygdala	125	RP4-806M20.4	ENSG00000268649.5	20	0.000313672	0.00439141	14	0.0389449	Yes	No
Brain-Amygdala	125	GNAS	ENSG00000087460.24	20	0.00798367	0.111771	14	0.138088	No	No
Brain-Amygdala	125	NELFCD	ENSG00000101158.13	20	0.00130643	0.0156771	12	0.0538995	No	No
Brain-Amygdala	125	CTSZ	ENSG00000101160.13	20	0.0166993	0.200391	12	0.217244	No	No
Brain-Amygdala	125	TUBB1	ENSG00000101162.3	20	0.00736291	0.088355	12	0.117831	No	No
Brain-Amygdala	125	ATP5E	ENSG00000124172.9	20	0.000467529	0.00561034	12	0.040908	Yes	No
Brain-Amygdala	125	PRELID3B	ENSG00000101166.15	20	0.0004946	0.0059352	12	0.0414519	Yes	No
Brain-Amygdala	125	ZNF831	ENSG00000124203.6	20	0.0052548	0.0683123	13	0.100545	No	No
Brain-Amygdala	125	EDN3	ENSG00000124205.15	20	7.54716e-06	9.05659e-05	12	0.0285233	Yes	No
Brain-Amygdala	125	PHACTR3	ENSG00000087495.16	20	0.000536519	0.00751127	14	0.0443448	Yes	No
Brain-Amygdala	125	SYCP2	ENSG00000196074.12	20	0.00173221	0.0225187	13	0.0604065	No	No
Brain-Amygdala	125	FAM217B	ENSG00000196227.10	20	0.00202764	0.0263594	13	0.0635204	No	No
Brain-Amygdala	125	PPP1R3D	ENSG00000132825.6	20	0.0131859	0.171417	13	0.191223	No	No
Brain-Amygdala	125	CDH26	ENSG00000124215.16	20	0.00108786	0.0141422	13	0.0522679	No	No
Brain-Amygdala	125	C20orf197	ENSG00000176659.7	20	0.0109712	0.142626	13	0.165643	No	No
Brain-Amygdala	125	RP5-1017F8.2	ENSG00000276093.1	20	0.00985797	0.128154	13	0.15247	No	No
Brain-Amygdala	125	MIR646HG	ENSG00000228340.5	20	6.31641e-05	0.00113695	18	0.0331761	Yes	No
Brain-Amygdala	125	CDH4	ENSG00000179242.15	20	0.00772262	0.193065	25	0.210654	No	No
Brain-Amygdala	125	RP5-827E24.1	ENSG00000277270.1	20	0.00221401	0.0398521	18	0.0757077	No	No
Brain-Amygdala	125	TAF4	ENSG00000130699.18	20	0.00124087	0.0260582	21	0.063321	No	No
Brain-Amygdala	125	RP11-11M20.4	ENSG00000283078.1	20	0.000279526	0.00559052	20	0.040908	Yes	No
Brain-Amygdala	125	LSM14B	ENSG00000149657.19	20	7.38687e-05	0.00147737	20	0.0335095	Yes	No
Brain-Amygdala	125	PSMA7	ENSG00000101182.14	20	0.000674707	0.0134941	20	0.0515612	No	No
Brain-Amygdala	125	SS18L1	ENSG00000184402.14	20	0.00173052	0.0346104	20	0.071001	No	No
Brain-Amygdala	125	MTG2	ENSG00000101181.17	20	0.000283327	0.00566654	20	0.041029	Yes	No
Brain-Amygdala	125	HRH3	ENSG00000101180.15	20	0.00941273	0.188255	20	0.206395	No	No
Brain-Amygdala	125	OSBPL2	ENSG00000130703.15	20	0.00524063	0.104813	20	0.132124	No	No
Brain-Amygdala	125	ADRM1	ENSG00000130706.12	20	0.000173546	0.00347092	20	0.0378427	Yes	No
Brain-Amygdala	125	LAMA5	ENSG00000130702.15	20	0.00380561	0.0761123	20	0.107105	No	No
Brain-Amygdala	125	RPS21	ENSG00000171858.17	20	0.00109488	0.0208028	19	0.0586289	No	No
Brain-Amygdala	125	CABLES2	ENSG00000149679.11	20	0.00021618	0.00410742	19	0.0385695	Yes	No
Brain-Amygdala	125	SLCO4A1	ENSG00000101187.15	20	0.0022489	0.0427292	19	0.0783259	No	No
Brain-Amygdala	125	NTSR1	ENSG00000101188.4	20	0.000642237	0.0122025	19	0.0503504	No	No
Brain-Amygdala	125	MRGBP	ENSG00000101189.6	20	0.000361629	0.00687095	19	0.0433704	Yes	No
Brain-Amygdala	125	OGFR	ENSG00000060491.16	20	6.24147e-05	0.00118588	19	0.0331761	Yes	No
Brain-Amygdala	125	COL9A3	ENSG00000092758.15	20	0.00498223	0.0946624	19	0.123252	No	No
Brain-Amygdala	125	TCFL5	ENSG00000101190.12	20	0.00182234	0.0346244	19	0.07101	No	No
Brain-Amygdala	125	DIDO1	ENSG00000101191.16	20	0.00118911	0.022593	19	0.0604847	No	No
Brain-Amygdala	125	RP4-563E14.1	ENSG00000273759.1	20	0.000559278	0.010067	18	0.0477379	Yes	No
Brain-Amygdala	125	GID8	ENSG00000101193.7	20	0.000429475	0.00773055	18	0.04463	Yes	No
Brain-Amygdala	125	SLC17A9	ENSG00000101194.17	20	0.00149668	0.0269402	18	0.06404	No	No
Brain-Amygdala	125	HAR1B	ENSG00000231133.6	20	0.000143174	0.00257712	18	0.0360256	Yes	No
Brain-Amygdala	125	HAR1A	ENSG00000225978.3	20	8.7773e-05	0.00157991	18	0.0337834	Yes	No
Brain-Amygdala	125	YTHDF1	ENSG00000149658.17	20	0.00988296	0.177893	18	0.196933	No	No
Brain-Amygdala	125	RP5-963E22.6	ENSG00000273821.1	20	0.00110524	0.0198943	18	0.0576745	No	No
Brain-Amygdala	125	BIRC7	ENSG00000101197.12	20	4.25253e-05	0.000765456	18	0.0330811	Yes	No
Brain-Amygdala	125	NKAIN4	ENSG00000101198.14	20	4.94424e-05	0.000889962	18	0.0331761	Yes	No
Brain-Amygdala	125	ARFGAP1	ENSG00000101199.12	20	0.00252915	0.0455248	18	0.0805748	No	No
Brain-Amygdala	125	COL20A1	ENSG00000101203.16	20	0.000546379	0.00983483	18	0.047579	Yes	No
Brain-Amygdala	125	CHRNA4	ENSG00000101204.16	20	0.00138216	0.0248789	18	0.0623603	No	No
Brain-Amygdala	125	KCNQ2	ENSG00000075043.18	20	0.00324471	0.0551601	17	0.089138	No	No
Brain-Amygdala	125	EEF1A2	ENSG00000101210.10	20	0.000415745	0.00665192	16	0.0430623	Yes	No
Brain-Amygdala	125	PPDPF	ENSG00000125534.9	20	0.00100583	0.0160932	16	0.0541539	No	No
Brain-Amygdala	125	PTK6	ENSG00000101213.6	20	0.00107739	0.0172383	16	0.0552262	No	No
Brain-Amygdala	125	SRMS	ENSG00000125508.3	20	4.73709e-05	0.000757934	16	0.0330811	Yes	No
Brain-Amygdala	125	FNDC11	ENSG00000125531.6	20	0.00029902	0.0044853	15	0.0389449	Yes	No
Brain-Amygdala	125	HELZ2	ENSG00000130589.16	20	0.00410208	0.0615312	15	0.0945754	No	No
Brain-Amygdala	125	GMEB2	ENSG00000101216.10	20	0.00993076	0.139031	14	0.162348	No	No
Brain-Amygdala	125	STMN3	ENSG00000197457.9	20	0.00130602	0.0182843	14	0.0562571	No	No
Brain-Amygdala	125	RTEL1	ENSG00000258366.7	20	0.00419585	0.0587419	14	0.0921711	No	No
Brain-Amygdala	125	TNFRSF6B	ENSG00000243509.4	20	0.00529563	0.0688431	13	0.100998	No	No
Brain-Amygdala	125	ARFRP1	ENSG00000101246.19	20	0.00930478	0.120962	13	0.145942	No	No
Brain-Amygdala	125	ZGPAT	ENSG00000197114.11	20	0.000203622	0.00264709	13	0.0361066	Yes	No
Brain-Amygdala	125	LIME1	ENSG00000203896.9	20	0.00863457	0.112249	13	0.138488	No	No
Brain-Amygdala	125	SLC2A4RG	ENSG00000125520.13	20	0.000198914	0.00258589	13	0.0360268	Yes	No
Brain-Amygdala	125	ZBTB46	ENSG00000130584.10	20	0.000335433	0.00436063	13	0.0388445	Yes	No
Brain-Amygdala	125	TPD52L2	ENSG00000101150.17	20	0.00078974	0.00947688	12	0.047245	Yes	No
Brain-Amygdala	125	DNAJC5	ENSG00000101152.10	20	0.000899976	0.0107997	12	0.0486813	Yes	No
Brain-Amygdala	125	UCKL1	ENSG00000198276.15	20	0.00126038	0.0138642	11	0.0519247	No	No
Brain-Amygdala	125	ZNF512B	ENSG00000196700.8	20	0.00155002	0.0170502	11	0.0550586	No	No
Brain-Amygdala	125	SAMD10	ENSG00000130590.13	20	6.31719e-05	0.000694891	11	0.0330811	Yes	No
Brain-Amygdala	125	PRPF6	ENSG00000101161.7	20	0.00271025	0.0298127	11	0.0666181	No	No
Brain-Amygdala	125	LINC00176	ENSG00000196421.8	20	0.00382662	0.0382662	10	0.0743341	No	No
Brain-Amygdala	125	SOX18	ENSG00000203883.6	20	0.00211674	0.0211674	10	0.0589325	No	No
Brain-Amygdala	125	TCEA2	ENSG00000171703.16	20	8.04856e-05	0.000804856	10	0.0330811	Yes	No
Brain-Amygdala	125	RGS19	ENSG00000171700.13	20	0.00720033	0.0720033	10	0.103552	No	No
Brain-Amygdala	125	OPRL1	ENSG00000125510.15	20	0.00129674	0.0129674	10	0.0510097	No	No
Brain-Amygdala	125	LKAAEAR1	ENSG00000171695.10	20	0.000557361	0.00557361	10	0.040908	Yes	No
Brain-Amygdala	125	MYT1	ENSG00000196132.11	20	0.00245853	0.0221268	9	0.0599399	No	No
Brain-Amygdala	125	PCMTD2	ENSG00000203880.11	20	0.0029645	0.023716	8	0.0613461	No	No
Brain-Amygdala	125	LINC00266-1	ENSG00000149656.8	20	0.00574114	0.0459291	8	0.0809716	No	No
Brain-Amygdala	125	CH507-9B2.1	ENSG00000277117.4	21	0.054697	0.054697	1	0.0887284	No	No
Brain-Amygdala	125	CH507-9B2.3	ENSG00000280071.3	21	0.152913	0.152913	1	0.17469	No	No
Brain-Amygdala	125	CH507-9B2.5	ENSG00000275464.4	21	0.183229	0.183229	1	0.201802	No	No
Brain-Amygdala	125	CH507-9B2.9	ENSG00000280433.1	21	0.0515128	0.0515128	1	0.0859425	No	No
Brain-Amygdala	125	CH507-42P11.8	ENSG00000275993.2	21	0.290093	0.290093	1	0.301236	No	No
Brain-Amygdala	125	CBSL	ENSG00000274276.4	21	0.011529	0.011529	1	0.0496416	Yes	No
Brain-Amygdala	125	U2AF1L5	ENSG00000275895.6	21	0.0116686	0.0116686	1	0.0497954	Yes	No
Brain-Amygdala	125	CH507-513H4.6	ENSG00000280800.1	21	0.0166687	0.0166687	1	0.0548515	No	No
Brain-Amygdala	125	CH507-513H4.5	ENSG00000281383.1	21	0.110085	0.110085	1	0.136624	No	No
Brain-Amygdala	125	CH507-513H4.3	ENSG00000281181.1	21	0.00711874	0.00711874	1	0.0436851	Yes	No
Brain-Amygdala	125	bP-21264C1.2	ENSG00000278932.3	21	0.000876755	0.000876755	1	0.0331761	Yes	No
Brain-Amygdala	125	RBM11	ENSG00000185272.13	21	0.0116236	0.209225	18	0.225318	No	No
Brain-Amygdala	125	HSPA13	ENSG00000155304.5	21	0.000365017	0.00620529	17	0.0419635	Yes	No
Brain-Amygdala	125	SAMSN1	ENSG00000155307.17	21	0.000301843	0.00543318	18	0.0406548	Yes	No
Brain-Amygdala	125	AF127936.3	ENSG00000232884.7	21	0.0122731	0.23319	19	0.247596	No	No
Brain-Amygdala	125	AF127936.5	ENSG00000226751.2	21	0.00157268	0.0298809	19	0.0667177	No	No
Brain-Amygdala	125	AF127936.7	ENSG00000281903.2	21	0.000899038	0.0170817	19	0.0550821	No	No
Brain-Amygdala	125	NRIP1	ENSG00000180530.10	21	0.00246493	0.0443687	18	0.0796316	No	No
Brain-Amygdala	125	AJ006998.2	ENSG00000229425.2	21	0.00173914	0.0260871	15	0.06334	No	No
Brain-Amygdala	125	USP25	ENSG00000155313.15	21	0.00840799	0.109304	13	0.135927	No	No
Brain-Amygdala	125	MIR99AHG	ENSG00000215386.11	21	0.00319097	0.0574375	18	0.0911023	No	No
Brain-Amygdala	125	AP001172.2	ENSG00000270071.1	21	0.00472771	0.0614602	13	0.0945142	No	No
Brain-Amygdala	125	AP000473.5	ENSG00000228798.1	21	0.00100426	0.0140596	14	0.0521625	No	No
Brain-Amygdala	125	AP000473.8	ENSG00000270093.1	21	0.0064194	0.0898716	14	0.119199	No	No
Brain-Amygdala	125	LINC01549	ENSG00000232560.6	21	0.000146917	0.00235067	16	0.0358938	Yes	No
Brain-Amygdala	125	CXADR	ENSG00000154639.18	21	0.000639564	0.0108726	17	0.0488047	Yes	No
Brain-Amygdala	125	BTG3	ENSG00000154640.14	21	0.010343	0.186174	18	0.204438	No	No
Brain-Amygdala	125	C21orf91	ENSG00000154642.10	21	0.00247997	0.0471194	19	0.081945	No	No
Brain-Amygdala	125	CHODL	ENSG00000154645.13	21	0.00678968	0.156163	23	0.177668	No	No
Brain-Amygdala	125	LINC00320	ENSG00000224924.6	21	0.00123319	0.0234306	19	0.0610894	No	No
Brain-Amygdala	125	NCAM2	ENSG00000154654.14	21	0.000438734	0.0100909	23	0.0477882	Yes	No
Brain-Amygdala	125	D21S2088E	ENSG00000228592.1	21	0.00016702	0.00317338	19	0.037197	Yes	No
Brain-Amygdala	125	LINC00158	ENSG00000185433.8	21	0.000513435	0.00667465	13	0.0431499	Yes	No
Brain-Amygdala	125	MIR155HG	ENSG00000234883.5	21	0.00344615	0.0448	13	0.0800168	No	No
Brain-Amygdala	125	MRPL39	ENSG00000154719.13	21	0.00141855	0.0184411	13	0.0563367	No	No
Brain-Amygdala	125	JAM2	ENSG00000154721.14	21	0.000851236	0.0119173	14	0.0501068	No	No
Brain-Amygdala	125	ATP5J	ENSG00000154723.12	21	0.000189404	0.00246225	13	0.0358938	Yes	No
Brain-Amygdala	125	GABPA	ENSG00000154727.10	21	0.00358512	0.0501917	14	0.0848102	No	No
Brain-Amygdala	125	APP	ENSG00000142192.20	21	0.000492817	0.00788506	16	0.0448599	Yes	No
Brain-Amygdala	125	AP000230.1	ENSG00000273492.5	21	0.00500811	0.0801297	16	0.110622	No	No
Brain-Amygdala	125	CYYR1	ENSG00000166265.11	21	0.00148134	0.0266641	18	0.0637166	No	No
Brain-Amygdala	125	ADAMTS1	ENSG00000154734.14	21	0.000327667	0.005898	18	0.04138	Yes	No
Brain-Amygdala	125	ADAMTS5	ENSG00000154736.5	21	0.00114702	0.0217934	19	0.0595806	No	No
Brain-Amygdala	125	AF131217.1	ENSG00000232855.6	21	0.00216709	0.0390076	18	0.075009	No	No
Brain-Amygdala	125	N6AMT1	ENSG00000156239.11	21	0.00428721	0.0685954	16	0.100829	No	No
Brain-Amygdala	125	LTN1	ENSG00000198862.13	21	0.00101784	0.0162854	16	0.0543866	No	No
Brain-Amygdala	125	RWDD2B	ENSG00000156253.6	21	0.00585832	0.0878748	15	0.117391	No	No
Brain-Amygdala	125	USP16	ENSG00000156256.14	21	0.0344003	0.516005	15	0.520317	No	No
Brain-Amygdala	125	CCT8	ENSG00000156261.12	21	0.0217447	0.326171	15	0.335579	No	No
Brain-Amygdala	125	MAP3K7CL	ENSG00000156265.15	21	0.0139295	0.208942	15	0.225094	No	No
Brain-Amygdala	125	BACH1	ENSG00000156273.15	21	0.00174995	0.0297491	17	0.0665605	No	No
Brain-Amygdala	125	BACH1-IT2	ENSG00000228817.4	21	0.0025675	0.0385126	15	0.0745942	No	No
Brain-Amygdala	125	GRIK1	ENSG00000171189.17	21	0.000869669	0.0147844	17	0.0528757	No	No
Brain-Amygdala	125	TIAM1	ENSG00000156299.13	21	0.00696857	0.125434	18	0.150139	No	No
Brain-Amygdala	125	AP000253.1	ENSG00000234509.1	21	0.00215415	0.0323123	15	0.0690535	No	No
Brain-Amygdala	125	SOD1	ENSG00000142168.14	21	0.00199644	0.0299467	15	0.0667267	No	No
Brain-Amygdala	125	SCAF4	ENSG00000156304.14	21	0.00149639	0.0224459	15	0.0603514	No	No
Brain-Amygdala	125	AP000255.6	ENSG00000273091.1	21	0.00642201	0.0899082	14	0.11923	No	No
Brain-Amygdala	125	HUNK	ENSG00000142149.8	21	0.00302987	0.0484779	16	0.0833675	No	No
Brain-Amygdala	125	MIS18A	ENSG00000159055.3	21	0.00545124	0.0817686	15	0.112022	No	No
Brain-Amygdala	125	URB1	ENSG00000142207.6	21	0.00379552	0.0607283	16	0.0938219	No	No
Brain-Amygdala	125	URB1-AS1	ENSG00000256073.3	21	0.00290089	0.0435134	15	0.0789185	No	No
Brain-Amygdala	125	EVA1C	ENSG00000166979.12	21	0.00223558	0.0357693	16	0.0718319	No	No
Brain-Amygdala	125	TCP10L	ENSG00000242220.6	21	0.0149085	0.223628	15	0.238741	No	No
Brain-Amygdala	125	C21orf59	ENSG00000159079.18	21	0.000826658	0.0123999	15	0.0503757	No	No
Brain-Amygdala	125	SYNJ1	ENSG00000159082.17	21	0.00117357	0.0176035	15	0.0555502	No	No
Brain-Amygdala	125	PAXBP1	ENSG00000159086.14	21	0.000727623	0.0101867	14	0.0479586	Yes	No
Brain-Amygdala	125	C21orf62	ENSG00000205929.10	21	0.000746971	0.0104576	14	0.0482423	Yes	No
Brain-Amygdala	125	OLIG2	ENSG00000205927.4	21	0.00132722	0.0185811	14	0.0564162	No	No
Brain-Amygdala	125	OLIG1	ENSG00000184221.12	21	0.00152198	0.0197857	13	0.0575266	No	No
Brain-Amygdala	125	IFNAR2	ENSG00000159110.19	21	0.00105592	0.0137269	13	0.0518179	No	No
Brain-Amygdala	125	IL10RB	ENSG00000243646.9	21	0.00899363	0.116917	13	0.142563	No	No
Brain-Amygdala	125	IFNAR1	ENSG00000142166.12	21	0.000140728	0.00182947	13	0.0348025	Yes	No
Brain-Amygdala	125	IFNGR2	ENSG00000159128.14	21	0.00920946	0.119723	13	0.144818	No	No
Brain-Amygdala	125	TMEM50B	ENSG00000142188.16	21	0.000139861	0.0018182	13	0.0347351	Yes	No
Brain-Amygdala	125	DNAJC28	ENSG00000177692.11	21	0.000702722	0.00843266	12	0.0456063	Yes	No
Brain-Amygdala	125	GART	ENSG00000159131.16	21	0.00257222	0.0334388	13	0.0698907	No	No
Brain-Amygdala	125	SON	ENSG00000159140.19	21	0.00145965	0.0189754	13	0.0567684	No	No
Brain-Amygdala	125	DONSON	ENSG00000159147.17	21	0.0080082	0.104107	13	0.131492	No	No
Brain-Amygdala	125	CRYZL1	ENSG00000205758.11	21	0.00063143	0.00820858	13	0.045349	Yes	No
Brain-Amygdala	125	ITSN1	ENSG00000205726.14	21	0.00130018	0.0195027	15	0.0571493	No	No
Brain-Amygdala	125	ATP5O	ENSG00000241837.6	21	0.000405938	0.00568313	14	0.041029	Yes	No
Brain-Amygdala	125	MRPS6	ENSG00000243927.5	21	0.00107115	0.0149961	14	0.053089	No	No
Brain-Amygdala	125	SLC5A3	ENSG00000198743.6	21	0.0035937	0.0503118	14	0.0849414	No	No
Brain-Amygdala	125	LINC00310	ENSG00000227456.7	21	0.000755035	0.0105705	14	0.0483157	Yes	No
Brain-Amygdala	125	AP000318.2	ENSG00000214955.5	21	0.00231534	0.0324148	14	0.0691493	No	No
Brain-Amygdala	125	KCNE2	ENSG00000159197.3	21	0.000389693	0.00506601	13	0.039874	Yes	No
Brain-Amygdala	125	RCAN1	ENSG00000159200.17	21	0.00225318	0.0292913	13	0.0660607	No	No
Brain-Amygdala	125	CLIC6	ENSG00000159212.12	21	0.000565315	0.00791441	14	0.0448966	Yes	No
Brain-Amygdala	125	RUNX1	ENSG00000159216.18	21	0.000312157	0.00749176	24	0.0443273	Yes	No
Brain-Amygdala	125	SETD4	ENSG00000185917.13	21	0.000420164	0.00714278	17	0.0437064	Yes	No
Brain-Amygdala	125	CBR1	ENSG00000159228.12	21	7.48894e-05	0.00127312	17	0.0331761	Yes	No
Brain-Amygdala	125	AP000688.29	ENSG00000233393.1	21	0.00231251	0.0393127	17	0.0753035	No	No
Brain-Amygdala	125	CBR3	ENSG00000159231.5	21	0.00156242	0.0265612	17	0.0636612	No	No
Brain-Amygdala	125	DOPEY2	ENSG00000142197.12	21	0.00087303	0.0157145	18	0.0539527	No	No
Brain-Amygdala	125	MORC3	ENSG00000159256.12	21	0.00683068	0.116122	17	0.141912	No	No
Brain-Amygdala	125	CHAF1B	ENSG00000159259.7	21	0.00749469	0.12741	17	0.151886	No	No
Brain-Amygdala	125	AP000696.2	ENSG00000231324.1	21	8.22862e-05	0.00139887	17	0.0331761	Yes	No
Brain-Amygdala	125	SIM2	ENSG00000159263.15	21	0.00715977	0.128876	18	0.153157	No	No
Brain-Amygdala	125	HLCS	ENSG00000159267.14	21	0.00113721	0.0216069	19	0.0594563	No	No
Brain-Amygdala	125	AP000704.5	ENSG00000224790.2	21	0.00251904	0.0453427	18	0.0804219	No	No
Brain-Amygdala	125	PIGP	ENSG00000185808.13	21	0.00578968	0.104214	18	0.131572	No	No
Brain-Amygdala	125	TTC3	ENSG00000182670.13	21	7.22551e-05	0.00130059	18	0.0331761	Yes	No
Brain-Amygdala	125	DSCR9	ENSG00000230366.9	21	0.00171821	0.0292097	17	0.0659925	No	No
Brain-Amygdala	125	DSCR3	ENSG00000157538.13	21	0.000104215	0.00177165	17	0.0344392	Yes	No
Brain-Amygdala	125	AP001432.14	ENSG00000242553.1	21	0.000915669	0.0155664	17	0.0537897	No	No
Brain-Amygdala	125	DYRK1A	ENSG00000157540.19	21	0.00386925	0.0696465	18	0.101664	No	No
Brain-Amygdala	125	KCNJ6	ENSG00000157542.9	21	0.00118968	0.022604	19	0.0605012	No	No
Brain-Amygdala	125	ERG	ENSG00000157554.18	21	0.0076919	0.146146	19	0.168728	No	No
Brain-Amygdala	125	ETS2	ENSG00000157557.11	21	0.00677481	0.121947	18	0.146815	No	No
Brain-Amygdala	125	LINC01700	ENSG00000232837.1	21	0.019339	0.367442	19	0.374971	No	No
Brain-Amygdala	125	AF064858.8	ENSG00000235888.1	21	0.00434342	0.082525	19	0.11274	No	No
Brain-Amygdala	125	AF064858.11	ENSG00000237721.1	21	0.000606082	0.0115156	19	0.049632	Yes	No
Brain-Amygdala	125	PSMG1	ENSG00000183527.11	21	0.0010405	0.02081	20	0.0586289	No	No
Brain-Amygdala	125	BRWD1	ENSG00000185658.13	21	0.00270729	0.0568531	21	0.0906473	No	No
Brain-Amygdala	125	HMGN1	ENSG00000205581.10	21	0.000162653	0.00325305	20	0.037197	Yes	No
Brain-Amygdala	125	WRB	ENSG00000182093.14	21	0.000355671	0.00711342	20	0.0436789	Yes	No
Brain-Amygdala	125	LCA5L	ENSG00000157578.13	21	0.00300934	0.0601868	20	0.0933536	No	No
Brain-Amygdala	125	SH3BGR	ENSG00000185437.13	21	0.00208776	0.0417551	20	0.0773927	No	No
Brain-Amygdala	125	B3GALT5	ENSG00000183778.17	21	0.000247027	0.00518756	21	0.0401796	Yes	No
Brain-Amygdala	125	AF064860.7	ENSG00000231713.2	21	0.00287724	0.060422	21	0.0935255	No	No
Brain-Amygdala	125	IGSF5	ENSG00000183067.5	21	0.00498799	0.104748	21	0.132079	No	No
Brain-Amygdala	125	PCP4	ENSG00000183036.10	21	0.000802829	0.0168594	21	0.055009	No	No
Brain-Amygdala	125	DSCAM	ENSG00000171587.14	21	0.00128777	0.0373452	29	0.0734346	No	No
Brain-Amygdala	125	BACE2	ENSG00000182240.15	21	0.00343917	0.0722226	21	0.103741	No	No
Brain-Amygdala	125	FAM3B	ENSG00000183844.16	21	0.000627284	0.013173	21	0.0511961	No	No
Brain-Amygdala	125	MX2	ENSG00000183486.12	21	0.00180681	0.0379431	21	0.0740157	No	No
Brain-Amygdala	125	MX1	ENSG00000157601.13	21	0.00685795	0.144017	21	0.166817	No	No
Brain-Amygdala	125	RIPK4	ENSG00000183421.11	21	0.000669584	0.0140613	21	0.0521625	No	No
Brain-Amygdala	125	PRDM15	ENSG00000141956.13	21	0.000399812	0.00879587	22	0.0461001	Yes	No
Brain-Amygdala	125	C2CD2	ENSG00000157617.16	21	0.00023941	0.00526702	22	0.0403574	Yes	No
Brain-Amygdala	125	ZBTB21	ENSG00000173276.13	21	0.00155034	0.0325571	21	0.0693211	No	No
Brain-Amygdala	125	ZNF295-AS1	ENSG00000237232.7	21	0.00541096	0.11363	21	0.139655	No	No
Brain-Amygdala	125	UMODL1	ENSG00000177398.18	21	0.000925178	0.0194287	21	0.0571088	No	No
Brain-Amygdala	125	ABCG1	ENSG00000160179.18	21	0.00211952	0.0423904	20	0.0780232	No	No
Brain-Amygdala	125	TFF3	ENSG00000160180.15	21	0.00584715	0.111096	19	0.137499	No	No
Brain-Amygdala	125	TMPRSS3	ENSG00000160183.13	21	0.000735107	0.0147021	20	0.0527939	No	No
Brain-Amygdala	125	RSPH1	ENSG00000160188.9	21	0.000247725	0.00470678	19	0.0395391	Yes	No
Brain-Amygdala	125	SLC37A1	ENSG00000160190.13	21	0.000125955	0.00226719	18	0.0358938	Yes	No
Brain-Amygdala	125	PDE9A	ENSG00000160191.17	21	0.000951263	0.0171227	18	0.0551159	No	No
Brain-Amygdala	125	LINC01668	ENSG00000283051.1	21	0.00173173	0.0277078	16	0.0647391	No	No
Brain-Amygdala	125	WDR4	ENSG00000160193.11	21	0.00282752	0.0480678	17	0.0829922	No	No
Brain-Amygdala	125	NDUFV3	ENSG00000160194.17	21	0.00149252	0.0238804	16	0.0614863	No	No
Brain-Amygdala	125	ERVH48-1	ENSG00000233056.2	21	0.00649847	0.103976	16	0.131376	No	No
Brain-Amygdala	125	PKNOX1	ENSG00000160199.14	21	0.00669273	0.107084	16	0.134159	No	No
Brain-Amygdala	125	CBS	ENSG00000160200.17	21	0.00971905	0.145786	15	0.168383	No	No
Brain-Amygdala	125	U2AF1	ENSG00000160201.11	21	0.000414808	0.00622212	15	0.0420167	Yes	No
Brain-Amygdala	125	LINC01679	ENSG00000237989.1	21	0.00156363	0.0218908	14	0.0596893	No	No
Brain-Amygdala	125	SIK1	ENSG00000142178.7	21	0.00266436	0.0373011	14	0.0734301	No	No
Brain-Amygdala	125	HSF2BP	ENSG00000160207.8	21	0.0179335	0.251069	14	0.264332	No	No
Brain-Amygdala	125	RRP1B	ENSG00000160208.12	21	0.0040324	0.0524212	13	0.0867268	No	No
Brain-Amygdala	125	PDXK	ENSG00000160209.18	21	0.00061677	0.008018	13	0.0450296	Yes	No
Brain-Amygdala	125	CSTB	ENSG00000160213.6	21	0.00447411	0.0581634	13	0.0916713	No	No
Brain-Amygdala	125	RRP1	ENSG00000160214.12	21	0.00114117	0.0148352	13	0.0529571	No	No
Brain-Amygdala	125	AGPAT3	ENSG00000160216.18	21	0.00398854	0.0558396	14	0.0897798	No	No
Brain-Amygdala	125	TRAPPC10	ENSG00000160218.12	21	0.00282829	0.0395961	14	0.0754925	No	No
Brain-Amygdala	125	PWP2	ENSG00000241945.7	21	0.000572677	0.0074448	13	0.0442138	Yes	No
Brain-Amygdala	125	C21orf33	ENSG00000160221.16	21	0.000596566	0.00775536	13	0.04463	Yes	No
Brain-Amygdala	125	LINC01678	ENSG00000225331.1	21	0.00172575	0.0241605	14	0.0617285	No	No
Brain-Amygdala	125	ICOSLG	ENSG00000160223.16	21	0.00163835	0.0229369	14	0.0606555	No	No
Brain-Amygdala	125	AIRE	ENSG00000160224.16	21	0.00637252	0.0955878	15	0.124089	No	No
Brain-Amygdala	125	PFKL	ENSG00000141959.16	21	0.0016564	0.0248459	15	0.0623298	No	No
Brain-Amygdala	125	C21orf2	ENSG00000160226.15	21	0.000856828	0.0119956	14	0.0502059	No	No
Brain-Amygdala	125	TRPM2	ENSG00000142185.16	21	0.00166371	0.0266193	16	0.0636612	No	No
Brain-Amygdala	125	LRRC3	ENSG00000160233.7	21	0.00815882	0.122382	15	0.147221	No	No
Brain-Amygdala	125	KB-68A7.1	ENSG00000274225.1	21	7.56859e-05	0.00113529	15	0.0331761	Yes	No
Brain-Amygdala	125	TSPEAR	ENSG00000175894.14	21	0.000493537	0.00839013	17	0.0455782	Yes	No
Brain-Amygdala	125	UBE2G2	ENSG00000184787.18	21	0.00425721	0.0681154	16	0.100331	No	No
Brain-Amygdala	125	SUMO3	ENSG00000184900.15	21	0.000108764	0.00174023	16	0.0342889	Yes	No
Brain-Amygdala	125	PTTG1IP	ENSG00000183255.11	21	0.00198451	0.0317521	16	0.0685701	No	No
Brain-Amygdala	125	ITGB2	ENSG00000160255.17	21	0.000289274	0.00462839	16	0.0394473	Yes	No
Brain-Amygdala	125	LINC01547	ENSG00000183250.11	21	0.00225093	0.0360149	16	0.0721393	No	No
Brain-Amygdala	125	FAM207A	ENSG00000160256.12	21	0.000310601	0.00528021	17	0.0403574	Yes	No
Brain-Amygdala	125	AP001505.10	ENSG00000276529.1	21	0.00354845	0.0567751	16	0.0905768	No	No
Brain-Amygdala	125	PICSAR	ENSG00000275874.1	21	0.00861982	0.146537	17	0.16906	No	No
Brain-Amygdala	125	ADARB1	ENSG00000197381.15	21	0.00265515	0.0504478	19	0.0850591	No	No
Brain-Amygdala	125	LINC00334	ENSG00000182586.8	21	0.00152305	0.0289379	19	0.0657919	No	No
Brain-Amygdala	125	POFUT2	ENSG00000186866.16	21	0.000177669	0.00337572	19	0.0375832	Yes	No
Brain-Amygdala	125	LINC00205	ENSG00000223768.1	21	0.00184206	0.0349992	19	0.0712899	No	No
Brain-Amygdala	125	LL21NC02-21A1.1	ENSG00000273796.1	21	0.00907566	0.172437	19	0.192147	No	No
Brain-Amygdala	125	COL18A1	ENSG00000182871.14	21	5.50792e-05	0.00110158	20	0.0331761	Yes	No
Brain-Amygdala	125	SLC19A1	ENSG00000173638.18	21	1.03507e-05	0.000196664	19	0.0330811	Yes	No
Brain-Amygdala	125	LINC01694	ENSG00000233922.2	21	0.000177234	0.00336745	19	0.0375642	Yes	No
Brain-Amygdala	125	PCBP3	ENSG00000183570.16	21	0.00366959	0.0733917	20	0.104761	No	No
Brain-Amygdala	125	COL6A1	ENSG00000142156.14	21	0.0133048	0.199572	15	0.216479	No	No
Brain-Amygdala	125	COL6A2	ENSG00000142173.14	21	0.00818426	0.11458	14	0.140524	No	No
Brain-Amygdala	125	FTCD	ENSG00000160282.13	21	0.00648724	0.0908214	14	0.120069	No	No
Brain-Amygdala	125	SPATC1L	ENSG00000160284.14	21	0.00463552	0.0648973	14	0.0975093	No	No
Brain-Amygdala	125	LSS	ENSG00000160285.14	21	0.00609401	0.0853161	14	0.115171	No	No
Brain-Amygdala	125	MCM3AP	ENSG00000160294.10	21	0.000725207	0.0101529	14	0.0479347	Yes	No
Brain-Amygdala	125	YBEY	ENSG00000182362.13	21	0.000909465	0.011823	13	0.0499619	Yes	No
Brain-Amygdala	125	C21orf58	ENSG00000160298.17	21	0.0241712	0.314225	13	0.324158	No	No
Brain-Amygdala	125	PCNT	ENSG00000160299.16	21	0.00298208	0.038767	13	0.0748239	No	No
Brain-Amygdala	125	DIP2A	ENSG00000160305.17	21	0.00397107	0.0436817	11	0.0790467	No	No
Brain-Amygdala	125	S100B	ENSG00000160307.9	21	0.000597721	0.00597721	10	0.0415676	Yes	No
Brain-Amygdala	125	PRMT2	ENSG00000160310.17	21	0.0116749	0.116749	10	0.142388	No	No
Brain-Amygdala	125	AC005301.9	ENSG00000283633.1	22	0.00858156	0.145887	17	0.168483	No	No
Brain-Amygdala	125	AC006946.16	ENSG00000273203.1	22	0.00415325	0.0830649	20	0.113186	No	No
Brain-Amygdala	125	AC006946.17	ENSG00000273442.1	22	0.00171712	0.0343423	20	0.0707899	No	No
Brain-Amygdala	125	IL17RA	ENSG00000177663.13	22	0.00126621	0.0253243	20	0.062765	No	No
Brain-Amygdala	125	CECR6	ENSG00000183307.3	22	0.0025416	0.050832	20	0.085427	No	No
Brain-Amygdala	125	LINC01664	ENSG00000235478.4	22	0.00113318	0.0226635	20	0.0605012	No	No
Brain-Amygdala	125	HDHD5	ENSG00000069998.12	22	0.000949125	0.0189825	20	0.0567694	No	No
Brain-Amygdala	125	CECR1	ENSG00000093072.15	22	0.00091575	0.0173992	19	0.0553115	No	No
Brain-Amygdala	125	CECR2	ENSG00000099954.18	22	0.000539961	0.00917934	17	0.0465492	Yes	No
Brain-Amygdala	125	SLC25A18	ENSG00000182902.13	22	0.000608712	0.00973939	16	0.0475251	Yes	No
Brain-Amygdala	125	ATP6V1E1	ENSG00000131100.12	22	0.00233421	0.0373473	16	0.0734346	No	No
Brain-Amygdala	125	BCL2L13	ENSG00000099968.17	22	0.00213765	0.0320647	15	0.068848	No	No
Brain-Amygdala	125	BID	ENSG00000015475.18	22	0.0162324	0.243486	15	0.257101	No	No
Brain-Amygdala	125	LINC00528	ENSG00000269220.1	22	0.00355881	0.0498234	14	0.0845257	No	No
Brain-Amygdala	125	MICAL3	ENSG00000243156.7	22	0.0003314	0.004971	15	0.0397879	Yes	No
Brain-Amygdala	125	PEX26	ENSG00000215193.12	22	0.0088271	0.114752	13	0.14064	No	No
Brain-Amygdala	125	TUBA8	ENSG00000183785.14	22	0.00327589	0.0425866	13	0.0782161	No	No
Brain-Amygdala	125	USP18	ENSG00000184979.9	22	0.00140143	0.0182185	13	0.0562571	No	No
Brain-Amygdala	125	TMEM191B	ENSG00000278558.4	22	0.00021141	0.0021141	10	0.0358938	Yes	No
Brain-Amygdala	125	DGCR6	ENSG00000183628.12	22	0.00037568	0.0037568	10	0.0382784	Yes	No
Brain-Amygdala	125	PRODH	ENSG00000100033.16	22	0.000677549	0.00677549	10	0.0432615	Yes	No
Brain-Amygdala	125	DGCR9	ENSG00000273032.1	22	0.000846242	0.00846242	10	0.045614	Yes	No
Brain-Amygdala	125	DGCR2	ENSG00000070413.19	22	0.00695754	0.0695754	10	0.101589	No	No
Brain-Amygdala	125	AC004471.10	ENSG00000272682.1	22	0.0459562	0.459562	10	0.464811	No	No
Brain-Amygdala	125	DGCR14	ENSG00000100056.11	22	0.0133449	0.133449	10	0.157199	No	No
Brain-Amygdala	125	SLC25A1	ENSG00000100075.9	22	0.000220675	0.00220675	10	0.0358938	Yes	No
Brain-Amygdala	125	CLTCL1	ENSG00000070371.15	22	0.0010503	0.0115533	11	0.0496909	Yes	No
Brain-Amygdala	125	HIRA	ENSG00000100084.14	22	0.00358499	0.0430199	12	0.0784987	No	No
Brain-Amygdala	125	MRPL40	ENSG00000185608.8	22	1.29855e-05	0.000155825	12	0.0321631	Yes	No
Brain-Amygdala	125	C22orf39	ENSG00000242259.8	22	0.00091916	0.0110299	12	0.0489351	Yes	No
Brain-Amygdala	125	UFD1L	ENSG00000070010.18	22	0.00532495	0.0638994	12	0.0966773	No	No
Brain-Amygdala	125	CDC45	ENSG00000093009.9	22	0.00878512	0.114207	13	0.140219	No	No
Brain-Amygdala	125	CLDN5	ENSG00000184113.9	22	0.0123084	0.160009	13	0.181025	No	No
Brain-Amygdala	125	SEPT5	ENSG00000184702.17	22	3.0608e-05	0.000428512	14	0.0330811	Yes	No
Brain-Amygdala	125	TBX1	ENSG00000184058.12	22	0.00460264	0.0690396	15	0.101182	No	No
Brain-Amygdala	125	GNB1L	ENSG00000185838.13	22	0.000283388	0.00425082	15	0.0386754	Yes	No
Brain-Amygdala	125	C22orf29	ENSG00000215012.8	22	0.00919682	0.137952	15	0.16132	No	No
Brain-Amygdala	125	TXNRD2	ENSG00000184470.20	22	0.000444106	0.0071057	16	0.0436789	Yes	No
Brain-Amygdala	125	COMT	ENSG00000093010.13	22	0.000150827	0.00241322	16	0.0358938	Yes	No
Brain-Amygdala	125	ARVCF	ENSG00000099889.13	22	0.00153361	0.0245378	16	0.0620778	No	No
Brain-Amygdala	125	TANGO2	ENSG00000183597.15	22	0.00255434	0.0408695	16	0.0765882	No	No
Brain-Amygdala	125	DGCR8	ENSG00000128191.15	22	0.000331277	0.00530044	16	0.0403574	Yes	No
Brain-Amygdala	125	TRMT2A	ENSG00000099899.14	22	0.00320042	0.0480064	15	0.0829136	No	No
Brain-Amygdala	125	RANBP1	ENSG00000099901.16	22	0.00323627	0.0485441	15	0.083398	No	No
Brain-Amygdala	125	ZDHHC8	ENSG00000099904.15	22	0.000329481	0.00494222	15	0.0397879	Yes	No
Brain-Amygdala	125	CCDC188	ENSG00000234409.6	22	0.000444195	0.00666292	15	0.0431016	Yes	No
Brain-Amygdala	125	LINC00896	ENSG00000236499.2	22	0.00206995	0.0310493	15	0.0678218	No	No
Brain-Amygdala	125	RTN4R	ENSG00000040608.13	22	0.001337	0.020055	15	0.0578165	No	No
Brain-Amygdala	125	DGCR6L	ENSG00000128185.9	22	0.00154372	0.0216121	14	0.0594614	No	No
Brain-Amygdala	125	XXbac-B444P24.14	ENSG00000273139.1	22	0.00109387	0.0153141	14	0.0534153	No	No
Brain-Amygdala	125	ZNF74	ENSG00000185252.18	22	0.00184131	0.0257783	14	0.0630811	No	No
Brain-Amygdala	125	SCARF2	ENSG00000244486.8	22	0.00109488	0.0153283	14	0.0534441	No	No
Brain-Amygdala	125	KLHL22	ENSG00000099910.16	22	0.000771072	0.010795	14	0.0486813	Yes	No
Brain-Amygdala	125	MED15	ENSG00000099917.17	22	9.18053e-05	0.00128527	14	0.0331761	Yes	No
Brain-Amygdala	125	PI4KA	ENSG00000241973.10	22	0.00118056	0.0165279	14	0.0547185	No	No
Brain-Amygdala	125	SERPIND1	ENSG00000099937.10	22	0.000338977	0.0044067	13	0.0389449	Yes	No
Brain-Amygdala	125	SNAP29	ENSG00000099940.11	22	0.00308222	0.0400689	13	0.0759189	No	No
Brain-Amygdala	125	CRKL	ENSG00000099942.12	22	0.00114904	0.0149376	13	0.0530771	No	No
Brain-Amygdala	125	LINC01637	ENSG00000237476.1	22	0.0126693	0.152032	12	0.173882	No	No
Brain-Amygdala	125	AIFM3	ENSG00000183773.15	22	0.00293636	0.0352363	12	0.0714408	No	No
Brain-Amygdala	125	LZTR1	ENSG00000099949.18	22	0.000480057	0.00576068	12	0.041136	Yes	No
Brain-Amygdala	125	XXbac-B135H6.18	ENSG00000272829.1	22	0.00164538	0.0197446	12	0.0574994	No	No
Brain-Amygdala	125	THAP7	ENSG00000184436.11	22	0.0301941	0.362329	12	0.370027	No	No
Brain-Amygdala	125	P2RX6	ENSG00000099957.16	22	0.00298091	0.0357709	12	0.0718319	No	No
Brain-Amygdala	125	SLC7A4	ENSG00000099960.12	22	0.00093626	0.0112351	12	0.049222	Yes	No
Brain-Amygdala	125	LRRC74B	ENSG00000187905.10	22	0.00293948	0.0352738	12	0.0714498	No	No
Brain-Amygdala	125	HIC2	ENSG00000169635.9	22	0.00127291	0.0190936	15	0.0568382	No	No
Brain-Amygdala	125	TMEM191C	ENSG00000206140.10	22	0.000604044	0.00845661	14	0.0456091	Yes	No
Brain-Amygdala	125	UBE2L3	ENSG00000185651.14	22	0.000376254	0.00602007	16	0.0416392	Yes	No
Brain-Amygdala	125	YDJC	ENSG00000161179.13	22	0.00761769	0.114265	15	0.140239	No	No
Brain-Amygdala	125	CCDC116	ENSG00000161180.10	22	0.000186435	0.00279652	15	0.0365848	Yes	No
Brain-Amygdala	125	KB-1440D3.14	ENSG00000273342.1	22	9.07764e-05	0.00136165	15	0.0331761	Yes	No
Brain-Amygdala	125	SDF2L1	ENSG00000128228.4	22	0.00483167	0.0724751	15	0.104007	No	No
Brain-Amygdala	125	PPIL2	ENSG00000100023.18	22	0.00557713	0.0892341	16	0.118633	No	No
Brain-Amygdala	125	YPEL1	ENSG00000100027.14	22	0.000878617	0.0140579	16	0.0521625	No	No
Brain-Amygdala	125	MAPK1	ENSG00000100030.14	22	0.00222425	0.0400364	18	0.0758974	No	No
Brain-Amygdala	125	PPM1F	ENSG00000100034.13	22	0.0125747	0.213769	17	0.229511	No	No
Brain-Amygdala	125	TOP3B	ENSG00000100038.19	22	0.00100453	0.0170771	17	0.0550821	No	No
Brain-Amygdala	125	CH17-264L24.1	ENSG00000279278.1	22	0.00211682	0.0381028	18	0.0741935	No	No
Brain-Amygdala	125	LL22NC03-2H8.5	ENSG00000274422.1	22	0.000490585	0.00883054	18	0.0461032	Yes	No
Brain-Amygdala	125	LL22NC03-2H8.4	ENSG00000234630.1	22	0.00560277	0.10085	18	0.128617	No	No
Brain-Amygdala	125	IGLV5-52	ENSG00000211643.2	22	0.000520027	0.00936049	18	0.0469382	Yes	No
Brain-Amygdala	125	IGLV1-51	ENSG00000211644.3	22	0.00086403	0.0155525	18	0.0537773	No	No
Brain-Amygdala	125	ZNF280B	ENSG00000275004.3	22	0.00266902	0.0533805	20	0.0875218	No	No
Brain-Amygdala	125	IGLV2-14	ENSG00000211666.2	22	0.00154068	0.0338951	22	0.0703778	No	No
Brain-Amygdala	125	IGLC1	ENSG00000211675.2	22	0.000309872	0.00712705	23	0.0437064	Yes	No
Brain-Amygdala	125	IGLC2	ENSG00000211677.2	22	0.000909412	0.0209165	23	0.0587148	No	No
Brain-Amygdala	125	IGLC3	ENSG00000211679.2	22	0.0011876	0.0273149	23	0.0643718	No	No
Brain-Amygdala	125	RSPH14	ENSG00000100218.11	22	0.00173125	0.04155	24	0.0772036	No	No
Brain-Amygdala	125	GNAZ	ENSG00000128266.8	22	0.00186142	0.0446741	24	0.0799031	No	No
Brain-Amygdala	125	RAB36	ENSG00000100228.12	22	0.00112429	0.0258587	23	0.0631605	No	No
Brain-Amygdala	125	BCR	ENSG00000186716.20	22	0.000210063	0.00483144	23	0.0395874	Yes	No
Brain-Amygdala	125	LINC01659	ENSG00000234928.1	22	0.00522745	0.0993216	19	0.127354	No	No
Brain-Amygdala	125	LINC01658	ENSG00000178248.11	22	0.00542699	0.103113	19	0.130668	No	No
Brain-Amygdala	125	IGLL1	ENSG00000128322.6	22	0.00249188	0.0448538	18	0.0800596	No	No
Brain-Amygdala	125	KB-208E9.1	ENSG00000272733.1	22	0.000182262	0.00328071	18	0.037197	Yes	No
Brain-Amygdala	125	DRICH1	ENSG00000189269.12	22	0.00023972	0.00431496	18	0.038741	Yes	No
Brain-Amygdala	125	RGL4	ENSG00000159496.14	22	0.000137828	0.0024809	18	0.0358938	Yes	No
Brain-Amygdala	125	ZNF70	ENSG00000187792.4	22	0.000463611	0.00788139	17	0.0448599	Yes	No
Brain-Amygdala	125	VPREB3	ENSG00000128218.7	22	0.000385001	0.00654502	17	0.0427543	Yes	No
Brain-Amygdala	125	C22orf15	ENSG00000169314.14	22	0.00284036	0.0482862	17	0.083191	No	No
Brain-Amygdala	125	CHCHD10	ENSG00000250479.8	22	9.92164e-05	0.00168668	17	0.0338787	Yes	No
Brain-Amygdala	125	MMP11	ENSG00000099953.9	22	0.010197	0.173349	17	0.193007	No	No
Brain-Amygdala	125	SMARCB1	ENSG00000099956.18	22	0.00271675	0.0461848	17	0.0812179	No	No
Brain-Amygdala	125	DERL3	ENSG00000099958.14	22	0.000355311	0.00604028	17	0.0416392	Yes	No
Brain-Amygdala	125	SLC2A11	ENSG00000133460.19	22	0.0104945	0.178407	17	0.19744	No	No
Brain-Amygdala	125	MIF	ENSG00000240972.1	22	0.00259688	0.0441469	17	0.0794582	No	No
Brain-Amygdala	125	AP000350.5	ENSG00000273295.1	22	0.0038735	0.0658495	17	0.0983693	No	No
Brain-Amygdala	125	GSTT2B	ENSG00000133433.10	22	5.24717e-05	0.000892019	17	0.0331761	Yes	No
Brain-Amygdala	125	DDTL	ENSG00000099974.7	22	0.000850657	0.0144612	17	0.0526192	No	No
Brain-Amygdala	125	KB-226F1.2	ENSG00000272787.1	22	0.00955126	0.162371	17	0.183018	No	No
Brain-Amygdala	125	DDT	ENSG00000099977.13	22	0.0116395	0.197872	17	0.214972	No	No
Brain-Amygdala	125	CABIN1	ENSG00000099991.17	22	0.0157446	0.299148	19	0.30978	No	No
Brain-Amygdala	125	SUSD2	ENSG00000099994.10	22	0.00168506	0.0286461	17	0.0654762	No	No
Brain-Amygdala	125	GGT5	ENSG00000099998.17	22	0.00115719	0.0208294	18	0.0586289	No	No
Brain-Amygdala	125	SPECC1L	ENSG00000100014.19	22	0.00112411	0.0224823	20	0.060391	No	No
Brain-Amygdala	125	ADORA2A	ENSG00000128271.21	22	0.00111564	0.0200816	18	0.0578165	No	No
Brain-Amygdala	125	UPB1	ENSG00000100024.14	22	0.00743465	0.133824	18	0.157537	No	No
Brain-Amygdala	125	GUCD1	ENSG00000138867.16	22	0.00202849	0.0344844	17	0.0708869	No	No
Brain-Amygdala	125	SNRPD3	ENSG00000100028.11	22	0.00231559	0.0393651	17	0.075325	No	No
Brain-Amygdala	125	LRRC75B	ENSG00000178026.12	22	0.00336382	0.057185	17	0.0908943	No	No
Brain-Amygdala	125	GGT1	ENSG00000100031.18	22	2.6508e-05	0.000450637	17	0.0330811	Yes	No
Brain-Amygdala	125	SGSM1	ENSG00000167037.18	22	0.00478626	0.0813664	17	0.111701	No	No
Brain-Amygdala	125	KIAA1671	ENSG00000197077.13	22	0.00224443	0.0359109	16	0.0720021	No	No
Brain-Amygdala	125	CRYBB3	ENSG00000100053.9	22	0.00382714	0.0574071	15	0.091078	No	No
Brain-Amygdala	125	CRYBB2	ENSG00000244752.2	22	0.000118007	0.00177011	15	0.0344392	Yes	No
Brain-Amygdala	125	LRP5L	ENSG00000100068.11	22	0.000874022	0.0148584	17	0.0529895	No	No
Brain-Amygdala	125	CTA-246H3.12	ENSG00000272942.1	22	0.00142697	0.0242585	17	0.0617786	No	No
Brain-Amygdala	125	GRK3	ENSG00000100077.14	22	0.000872021	0.0165684	19	0.054772	No	No
Brain-Amygdala	125	SEZ6L	ENSG00000100095.18	22	0.00360351	0.0720702	20	0.103574	No	No
Brain-Amygdala	125	ASPHD2	ENSG00000128203.6	22	0.00393712	0.0708682	18	0.102629	No	No
Brain-Amygdala	125	HPS4	ENSG00000100099.20	22	0.00101809	0.0183256	18	0.056276	No	No
Brain-Amygdala	125	SRRD	ENSG00000100104.13	22	0.00343211	0.0617779	18	0.0947953	No	No
Brain-Amygdala	125	TFIP11	ENSG00000100109.16	22	0.000408131	0.00734635	18	0.0440581	Yes	No
Brain-Amygdala	125	TPST2	ENSG00000128294.15	22	0.00312325	0.0593418	19	0.0927365	No	No
Brain-Amygdala	125	CRYBB1	ENSG00000100122.5	22	0.00152026	0.0288849	19	0.0657393	No	No
Brain-Amygdala	125	CRYBA4	ENSG00000196431.3	22	0.00166213	0.0315805	19	0.0683509	No	No
Brain-Amygdala	125	MIAT	ENSG00000225783.6	22	7.01906e-05	0.00133362	19	0.0331761	Yes	No
Brain-Amygdala	125	CTA-373H7.7	ENSG00000206028.1	22	0.00220066	0.0418125	19	0.0774591	No	No
Brain-Amygdala	125	MIATNB	ENSG00000244625.5	22	0.000464282	0.00928563	20	0.0467978	Yes	No
Brain-Amygdala	125	LINC01422	ENSG00000223704.1	22	0.00849162	0.161341	19	0.182096	No	No
Brain-Amygdala	125	LINC01422	ENSG00000235271.5	22	0.00404011	0.076762	19	0.107625	No	No
Brain-Amygdala	125	CTA-929C8.8	ENSG00000230051.1	22	0.00382953	0.065102	17	0.0976601	No	No
Brain-Amygdala	125	MN1	ENSG00000169184.5	22	0.0133736	0.187231	14	0.205448	No	No
Brain-Amygdala	125	PITPNB	ENSG00000180957.17	22	0.00103276	0.0144586	14	0.0526192	No	No
Brain-Amygdala	125	TTC28	ENSG00000100154.14	22	0.000530831	0.00902412	17	0.0462199	Yes	No
Brain-Amygdala	125	CHEK2	ENSG00000183765.20	22	0.00342553	0.0308297	9	0.0677042	No	No
Brain-Amygdala	125	HSCB	ENSG00000100209.9	22	4.75817e-05	0.000428236	9	0.0330811	Yes	No
Brain-Amygdala	125	CCDC117	ENSG00000159873.9	22	0.0174352	0.156916	9	0.178357	No	No
Brain-Amygdala	125	XBP1	ENSG00000100219.16	22	0.00133441	0.0120097	9	0.0502059	No	No
Brain-Amygdala	125	ZNRF3	ENSG00000183579.15	22	0.0184217	0.165795	9	0.186065	No	No
Brain-Amygdala	125	C22orf31	ENSG00000100249.4	22	0.00724216	0.0651794	9	0.0977419	No	No
Brain-Amygdala	125	KREMEN1	ENSG00000183762.12	22	0.016631	0.149679	9	0.171737	No	No
Brain-Amygdala	125	EMID1	ENSG00000186998.15	22	0.00238766	0.021489	9	0.0593682	No	No
Brain-Amygdala	125	RHBDD3	ENSG00000100263.13	22	0.0010648	0.00958318	9	0.0473806	Yes	No
Brain-Amygdala	125	EWSR1	ENSG00000182944.17	22	0.00571187	0.0514069	9	0.0858309	No	No
Brain-Amygdala	125	GAS2L1	ENSG00000185340.15	22	0.0138313	0.124481	9	0.149266	No	No
Brain-Amygdala	125	RASL10A	ENSG00000100276.9	22	0.000209418	0.00188476	9	0.0351113	Yes	No
Brain-Amygdala	125	AP1B1	ENSG00000100280.16	22	0.02465	0.2465	10	0.259979	No	No
Brain-Amygdala	125	NEFH	ENSG00000100285.9	22	0.000522089	0.00574298	11	0.0411302	Yes	No
Brain-Amygdala	125	THOC5	ENSG00000100296.13	22	0.0134582	0.14804	11	0.170351	No	No
Brain-Amygdala	125	NIPSNAP1	ENSG00000184117.11	22	0.00384685	0.0423153	11	0.0779333	No	No
Brain-Amygdala	125	NF2	ENSG00000186575.17	22	0.00294214	0.0353057	12	0.0714903	No	No
Brain-Amygdala	125	CABP7	ENSG00000100314.3	22	0.00262856	0.0315427	12	0.068335	No	No
Brain-Amygdala	125	ZMAT5	ENSG00000100319.12	22	0.00225751	0.0270901	12	0.0641402	No	No
Brain-Amygdala	125	UQCR10	ENSG00000184076.13	22	0.00309177	0.0371012	12	0.0732128	No	No
Brain-Amygdala	125	ASCC2	ENSG00000100325.14	22	0.0021031	0.0252372	12	0.0627115	No	No
Brain-Amygdala	125	MTMR3	ENSG00000100330.15	22	0.0011025	0.01323	12	0.0512909	No	No
Brain-Amygdala	125	HORMAD2	ENSG00000176635.17	22	0.000134646	0.00161576	12	0.0338317	Yes	No
Brain-Amygdala	125	LIF	ENSG00000128342.4	22	0.0196615	0.235938	12	0.250204	No	No
Brain-Amygdala	125	OSM	ENSG00000099985.3	22	0.00593643	0.0712371	12	0.102961	No	No
Brain-Amygdala	125	GATSL3	ENSG00000239282.7	22	0.00059556	0.00714672	12	0.0437064	Yes	No
Brain-Amygdala	125	TBC1D10A	ENSG00000099992.15	22	0.00638068	0.0765681	12	0.107503	No	No
Brain-Amygdala	125	SF3A1	ENSG00000099995.18	22	0.0111854	0.134225	12	0.157875	No	No
Brain-Amygdala	125	CCDC157	ENSG00000187860.10	22	0.0255382	0.306459	12	0.316694	No	No
Brain-Amygdala	125	RNF215	ENSG00000099999.14	22	0.00520791	0.0624949	12	0.0954115	No	No
Brain-Amygdala	125	SEC14L2	ENSG00000100003.17	22	0.0059032	0.0708384	12	0.102616	No	No
Brain-Amygdala	125	MTFP1	ENSG00000242114.5	22	0.000714975	0.0085797	12	0.0458728	Yes	No
Brain-Amygdala	125	RP4-539M6.22	ENSG00000273428.3	22	0.00155588	0.0171147	11	0.0551159	No	No
Brain-Amygdala	125	SEC14L4	ENSG00000133488.14	22	0.000277314	0.00305045	11	0.0367793	Yes	No
Brain-Amygdala	125	SEC14L6	ENSG00000214491.8	22	0.00680438	0.0748482	11	0.105926	No	No
Brain-Amygdala	125	GAL3ST1	ENSG00000128242.12	22	0.00464713	0.0511185	11	0.0856357	No	No
Brain-Amygdala	125	PES1	ENSG00000100029.17	22	0.000745772	0.00820349	11	0.0453348	Yes	No
Brain-Amygdala	125	TCN2	ENSG00000185339.8	22	0.00905633	0.0996196	11	0.127582	No	No
Brain-Amygdala	125	SLC35E4	ENSG00000100036.12	22	0.0249751	0.274726	11	0.28647	No	No
Brain-Amygdala	125	DUSP18	ENSG00000167065.13	22	0.017955	0.197505	11	0.214677	No	No
Brain-Amygdala	125	OSBP2	ENSG00000184792.15	22	0.00149963	0.016496	11	0.0546522	No	No
Brain-Amygdala	125	MORC2	ENSG00000133422.12	22	0.00430382	0.0430382	10	0.0785163	No	No
Brain-Amygdala	125	SMTN	ENSG00000183963.18	22	0.0117758	0.117758	10	0.14322	No	No
Brain-Amygdala	125	SELENOM	ENSG00000198832.10	22	0.00608809	0.0608809	10	0.0939769	No	No
Brain-Amygdala	125	INPP5J	ENSG00000185133.13	22	0.00548511	0.0548511	10	0.0888648	No	No
Brain-Amygdala	125	PLA2G3	ENSG00000100078.3	22	0.0182712	0.182712	10	0.201313	No	No
Brain-Amygdala	125	RNF185	ENSG00000138942.15	22	0.00765156	0.0765156	10	0.107442	No	No
Brain-Amygdala	125	LIMK2	ENSG00000182541.17	22	0.000248267	0.00273093	11	0.0364259	Yes	No
Brain-Amygdala	125	PIK3IP1	ENSG00000100100.12	22	0.00501569	0.0551726	11	0.089138	No	No
Brain-Amygdala	125	PATZ1	ENSG00000100105.17	22	0.00147096	0.0176515	12	0.0555842	No	No
Brain-Amygdala	125	LINC01521	ENSG00000213888.3	22	0.00290836	0.0349003	12	0.0712213	No	No
Brain-Amygdala	125	DRG1	ENSG00000185721.12	22	0.00244492	0.0293391	12	0.0661273	No	No
Brain-Amygdala	125	EIF4ENIF1	ENSG00000184708.17	22	0.00138282	0.0165938	12	0.0547863	No	No
Brain-Amygdala	125	SFI1	ENSG00000198089.15	22	0.00790444	0.102758	13	0.130319	No	No
Brain-Amygdala	125	PISD	ENSG00000241878.11	22	0.0032754	0.0425802	13	0.0782161	No	No
Brain-Amygdala	125	PRR14L	ENSG00000183530.13	22	0.0156114	0.202949	13	0.219545	No	No
Brain-Amygdala	125	DEPDC5	ENSG00000100150.16	22	0.00281576	0.0394206	14	0.0753592	No	No
Brain-Amygdala	125	YWHAH	ENSG00000128245.14	22	0.00156685	0.020369	13	0.0581841	No	No
Brain-Amygdala	125	SLC5A1	ENSG00000100170.9	22	0.000313383	0.00407398	13	0.0385695	Yes	No
Brain-Amygdala	125	C22orf42	ENSG00000205856.3	22	0.0019246	0.0250198	13	0.0625042	No	No
Brain-Amygdala	125	RFPL2	ENSG00000128253.13	22	0.00284434	0.0398208	14	0.0756721	No	No
Brain-Amygdala	125	SLC5A4	ENSG00000100191.5	22	4.70755e-05	0.000659058	14	0.0330811	Yes	No
Brain-Amygdala	125	RP1-90G24.6	ENSG00000224050.1	22	0.00156876	0.0219627	14	0.0597799	No	No
Brain-Amygdala	125	RP1-90G24.11	ENSG00000273325.1	22	0.0036555	0.051177	14	0.0857019	No	No
Brain-Amygdala	125	RFPL3S	ENSG00000205853.10	22	0.0056207	0.0786898	14	0.10931	No	No
Brain-Amygdala	125	RP1-149A16.17	ENSG00000241954.1	22	0.00329521	0.046133	14	0.081156	No	No
Brain-Amygdala	125	RTCB	ENSG00000100220.11	22	0.0220154	0.308216	14	0.318327	No	No
Brain-Amygdala	125	FBXO7	ENSG00000100225.17	22	0.00160601	0.0224841	14	0.060391	No	No
Brain-Amygdala	125	SYN3	ENSG00000185666.14	22	7.83169e-05	0.0014097	18	0.0331761	Yes	No
Brain-Amygdala	125	TIMP3	ENSG00000100234.11	22	0.000748902	0.0119824	16	0.0502059	No	No
Brain-Amygdala	125	LARGE1	ENSG00000133424.20	22	0.00161123	0.0402808	25	0.0761297	No	No
Brain-Amygdala	125	HMGXB4	ENSG00000100281.13	22	0.000605682	0.0102966	17	0.0480659	Yes	No
Brain-Amygdala	125	TOM1	ENSG00000100284.20	22	0.00125923	0.0214068	17	0.0592777	No	No
Brain-Amygdala	125	HMOX1	ENSG00000100292.16	22	0.000911729	0.0145877	16	0.0527139	No	No
Brain-Amygdala	125	MCM5	ENSG00000100297.15	22	0.000293613	0.00469781	16	0.0394984	Yes	No
Brain-Amygdala	125	RP4-569D19.8	ENSG00000273044.1	22	0.00200482	0.0300723	15	0.066824	No	No
Brain-Amygdala	125	RASD2	ENSG00000100302.6	22	0.00668938	0.100341	15	0.12824	No	No
Brain-Amygdala	125	MB	ENSG00000198125.12	22	0.0114984	0.172476	15	0.192178	No	No
Brain-Amygdala	125	APOL6	ENSG00000221963.5	22	0.00707535	0.10613	15	0.133308	No	No
Brain-Amygdala	125	RBFOX2	ENSG00000100320.22	22	0.000575627	0.00978566	17	0.0475564	Yes	No
Brain-Amygdala	125	APOL3	ENSG00000128284.19	22	0.00627224	0.0940836	15	0.122855	No	No
Brain-Amygdala	125	APOL4	ENSG00000100336.17	22	0.0147687	0.221531	15	0.236839	No	No
Brain-Amygdala	125	APOL2	ENSG00000128335.13	22	0.00568958	0.0910332	16	0.120296	No	No
Brain-Amygdala	125	APOL1	ENSG00000100342.20	22	0.00100576	0.0160921	16	0.0541539	No	No
Brain-Amygdala	125	MYH9	ENSG00000100345.20	22	0.000934236	0.015882	17	0.0541245	No	No
Brain-Amygdala	125	TXN2	ENSG00000100348.9	22	0.013921	0.222736	16	0.23793	No	No
Brain-Amygdala	125	FOXRED2	ENSG00000100350.14	22	0.000760283	0.0121645	16	0.0503154	No	No
Brain-Amygdala	125	EIF3D	ENSG00000100353.17	22	0.00252365	0.0403784	16	0.0761922	No	No
Brain-Amygdala	125	CACNG2	ENSG00000166862.6	22	0.000476563	0.00810157	17	0.0451366	Yes	No
Brain-Amygdala	125	IFT27	ENSG00000100360.14	22	0.00058856	0.00941696	16	0.0471294	Yes	No
Brain-Amygdala	125	PVALB	ENSG00000100362.12	22	0.00354832	0.0567732	16	0.0905768	No	No
Brain-Amygdala	125	NCF4	ENSG00000100365.14	22	0.000623753	0.00998004	16	0.0476762	Yes	No
Brain-Amygdala	125	CSF2RB	ENSG00000100368.13	22	0.00451017	0.0721627	16	0.103687	No	No
Brain-Amygdala	125	TST	ENSG00000128311.13	22	0.00269432	0.0431092	16	0.0785613	No	No
Brain-Amygdala	125	MPST	ENSG00000128309.16	22	0.000274452	0.00439124	16	0.0389449	Yes	No
Brain-Amygdala	125	KCTD17	ENSG00000100379.17	22	0.00154956	0.0247929	16	0.0622837	No	No
Brain-Amygdala	125	TMPRSS6	ENSG00000187045.16	22	0.0025938	0.0415008	16	0.0771202	No	No
Brain-Amygdala	125	IL2RB	ENSG00000100385.13	22	0.000613931	0.0098229	16	0.047579	Yes	No
Brain-Amygdala	125	C1QTNF6	ENSG00000133466.13	22	0.00214902	0.0343844	16	0.0707969	No	No
Brain-Amygdala	125	SSTR3	ENSG00000278195.1	22	0.013485	0.215761	16	0.231386	No	No
Brain-Amygdala	125	RAC2	ENSG00000128340.14	22	0.00113636	0.0170455	15	0.0550532	No	No
Brain-Amygdala	125	CYTH4	ENSG00000100055.20	22	0.000244078	0.00366117	15	0.0380847	Yes	No
Brain-Amygdala	125	ELFN2	ENSG00000243902.6	22	0.00376543	0.0564814	15	0.0903512	No	No
Brain-Amygdala	125	ELFN2	ENSG00000166897.14	22	0.00622923	0.0934384	15	0.122332	No	No
Brain-Amygdala	125	MFNG	ENSG00000100060.17	22	0.00548372	0.0822558	15	0.112501	No	No
Brain-Amygdala	125	CARD10	ENSG00000100065.14	22	0.000479267	0.00718901	15	0.0437064	Yes	No
Brain-Amygdala	125	CDC42EP1	ENSG00000128283.6	22	0.000356568	0.00499195	14	0.0398081	Yes	No
Brain-Amygdala	125	LGALS2	ENSG00000100079.6	22	0.00056918	0.00796852	14	0.0449793	Yes	No
Brain-Amygdala	125	GGA1	ENSG00000100083.18	22	0.0159521	0.22333	14	0.238465	No	No
Brain-Amygdala	125	SH3BP1	ENSG00000100092.20	22	0.0094526	0.132336	14	0.156206	No	No
Brain-Amygdala	125	PDXP	ENSG00000241360.1	22	0.00498807	0.069833	14	0.10178	No	No
Brain-Amygdala	125	LGALS1	ENSG00000100097.11	22	0.00171293	0.023981	14	0.0616043	No	No
Brain-Amygdala	125	NOL12	ENSG00000273899.4	22	0.00134097	0.0187736	14	0.0565979	No	No
Brain-Amygdala	125	TRIOBP	ENSG00000100106.19	22	0.0239526	0.35929	15	0.367236	No	No
Brain-Amygdala	125	H1F0	ENSG00000189060.5	22	0.000183562	0.00256986	14	0.0359751	Yes	No
Brain-Amygdala	125	GCAT	ENSG00000100116.16	22	0.00171042	0.0239459	14	0.0615668	No	No
Brain-Amygdala	125	GALR3	ENSG00000128310.2	22	0.00383595	0.0537034	14	0.0878778	No	No
Brain-Amygdala	125	ANKRD54	ENSG00000100124.14	22	0.00413643	0.05791	14	0.0914725	No	No
Brain-Amygdala	125	EIF3L	ENSG00000100129.17	22	0.00582939	0.0816114	14	0.111909	No	No
Brain-Amygdala	125	MICALL1	ENSG00000100139.13	22	0.0087019	0.121827	14	0.146699	No	No
Brain-Amygdala	125	C22orf23	ENSG00000128346.10	22	0.000724867	0.0101481	14	0.0479347	Yes	No
Brain-Amygdala	125	POLR2F	ENSG00000100142.14	22	0.00693807	0.097133	14	0.125492	No	No
Brain-Amygdala	125	RP5-1039K5.18	ENSG00000273214.1	22	0.00425937	0.0553719	13	0.0893154	No	No
Brain-Amygdala	125	PICK1	ENSG00000100151.15	22	0.00166959	0.0233743	14	0.0609869	No	No
Brain-Amygdala	125	SLC16A8	ENSG00000100156.10	22	0.00259051	0.0336767	13	0.0701676	No	No
Brain-Amygdala	125	BAIAP2L2	ENSG00000128298.16	22	0.00121894	0.0170651	14	0.0550821	No	No
Brain-Amygdala	125	CTA-228A9.3	ENSG00000272720.1	22	0.000210965	0.00274255	13	0.0364259	Yes	No
Brain-Amygdala	125	PLA2G6	ENSG00000184381.18	22	0.0103223	0.154834	15	0.176548	No	No
Brain-Amygdala	125	MAFF	ENSG00000185022.11	22	0.0101817	0.142543	14	0.165601	No	No
Brain-Amygdala	125	TMEM184B	ENSG00000198792.12	22	0.00326341	0.0456878	14	0.0807637	No	No
Brain-Amygdala	125	CSNK1E	ENSG00000213923.11	22	0.0130568	0.182795	14	0.201379	No	No
Brain-Amygdala	125	KCNJ4	ENSG00000168135.4	22	0.00247025	0.0321133	13	0.0688657	No	No
Brain-Amygdala	125	KDELR3	ENSG00000100196.10	22	0.00255298	0.0331887	13	0.0696973	No	No
Brain-Amygdala	125	DDX17	ENSG00000100201.20	22	0.00267798	0.0348138	13	0.0711716	No	No
Brain-Amygdala	125	DMC1	ENSG00000100206.9	22	0.0158162	0.205611	13	0.222105	No	No
Brain-Amygdala	125	FAM227A	ENSG00000184949.15	22	0.000481601	0.00674242	14	0.0432231	Yes	No
Brain-Amygdala	125	CBY1	ENSG00000100211.10	22	0.00846137	0.109998	13	0.136566	No	No
Brain-Amygdala	125	TOMM22	ENSG00000100216.5	22	0.000634123	0.0082436	13	0.0454362	Yes	No
Brain-Amygdala	125	JOSD1	ENSG00000100221.10	22	0.000310814	0.00404059	13	0.0385695	Yes	No
Brain-Amygdala	125	GTPBP1	ENSG00000100226.15	22	0.0155355	0.201962	13	0.218676	No	No
Brain-Amygdala	125	SUN2	ENSG00000100242.15	22	0.00300067	0.0390087	13	0.075009	No	No
Brain-Amygdala	125	DNAL4	ENSG00000100246.12	22	0.00998795	0.129843	13	0.154032	No	No
Brain-Amygdala	125	NPTXR	ENSG00000221890.3	22	0.00321541	0.0385849	12	0.0746573	No	No
Brain-Amygdala	125	CBX6	ENSG00000183741.11	22	0.00367257	0.0440709	12	0.0793928	No	No
Brain-Amygdala	125	CTA-150C2.13	ENSG00000235209.1	22	0.000104597	0.00125517	12	0.0331761	Yes	No
Brain-Amygdala	125	APOBEC3A	ENSG00000128383.12	22	0.000758656	0.00910387	12	0.0463912	Yes	No
Brain-Amygdala	125	APOBEC3B	ENSG00000179750.15	22	0.00848003	0.10176	12	0.129456	No	No
Brain-Amygdala	125	APOBEC3C	ENSG00000244509.3	22	0.00408929	0.0531608	13	0.0873717	No	No
Brain-Amygdala	125	APOBEC3D	ENSG00000243811.8	22	0.0018934	0.0246142	13	0.0621829	No	No
Brain-Amygdala	125	APOBEC3F	ENSG00000128394.16	22	8.99363e-05	0.00116917	13	0.0331761	Yes	No
Brain-Amygdala	125	APOBEC3G	ENSG00000239713.8	22	0.00406881	0.0528945	13	0.0871093	No	No
Brain-Amygdala	125	APOBEC3H	ENSG00000100298.15	22	0.000749947	0.00899936	12	0.0462199	Yes	No
Brain-Amygdala	125	CBX7	ENSG00000100307.12	22	0.00201584	0.0241901	12	0.061739	No	No
Brain-Amygdala	125	PDGFB	ENSG00000100311.16	22	0.0010021	0.0120252	12	0.0502059	No	No
Brain-Amygdala	125	RPL3	ENSG00000100316.15	22	0.0217343	0.260812	12	0.2735	No	No
Brain-Amygdala	125	SYNGR1	ENSG00000100321.14	22	0.0342971	0.411565	12	0.417841	No	No
Brain-Amygdala	125	TAB1	ENSG00000100324.13	22	0.000308553	0.00370264	12	0.0382281	Yes	No
Brain-Amygdala	125	MGAT3	ENSG00000128268.11	22	0.00971118	0.116534	12	0.142232	No	No
Brain-Amygdala	125	MIEF1	ENSG00000100335.13	22	7.10084e-05	0.000852101	12	0.0331761	Yes	No
Brain-Amygdala	125	ATF4	ENSG00000128272.14	22	0.00522738	0.0627286	12	0.0956402	No	No
Brain-Amygdala	125	RPS19BP1	ENSG00000187051.8	22	0.000316436	0.00379723	12	0.0383569	Yes	No
Brain-Amygdala	125	CACNA1I	ENSG00000100346.17	22	0.00225358	0.0270429	12	0.0641388	No	No
Brain-Amygdala	125	GRAP2	ENSG00000100351.16	22	0.00274559	0.0302015	11	0.0669659	No	No
Brain-Amygdala	125	TNRC6B	ENSG00000100354.20	22	0.000423864	0.00508636	12	0.0399068	Yes	No
Brain-Amygdala	125	ADSL	ENSG00000239900.12	22	0.000558628	0.00502765	9	0.0398081	Yes	No
Brain-Amygdala	125	SGSM3	ENSG00000100359.20	22	0.000518657	0.00466792	9	0.0394984	Yes	No
Brain-Amygdala	125	MKL1	ENSG00000196588.14	22	0.00351744	0.0351744	10	0.0714094	No	No
Brain-Amygdala	125	MCHR1	ENSG00000128285.4	22	0.0197298	0.177568	9	0.196704	No	No
Brain-Amygdala	125	SLC25A17	ENSG00000100372.14	22	0.0131898	0.118708	9	0.144063	No	No
Brain-Amygdala	125	ST13	ENSG00000100380.13	22	0.0142824	0.128541	9	0.152821	No	No
Brain-Amygdala	125	XPNPEP3	ENSG00000196236.12	22	0.0278044	0.278044	10	0.289712	No	No
Brain-Amygdala	125	DNAJB7	ENSG00000172404.4	22	0.0195849	0.176264	9	0.195587	No	No
Brain-Amygdala	125	RBX1	ENSG00000100387.8	22	0.00161083	0.0161083	10	0.0541539	No	No
Brain-Amygdala	125	EP300	ENSG00000100393.12	22	0.000528814	0.00581695	11	0.0412539	Yes	No
Brain-Amygdala	125	L3MBTL2	ENSG00000100395.14	22	0.00627748	0.0627748	10	0.0956807	No	No
Brain-Amygdala	125	CHADL	ENSG00000100399.15	22	0.000875305	0.00875305	10	0.0460637	Yes	No
Brain-Amygdala	125	RANGAP1	ENSG00000100401.19	22	0.113429	1	10	1	No	No
Brain-Amygdala	125	ZC3H7B	ENSG00000100403.11	22	0.000217404	0.00217404	10	0.0358938	Yes	No
Brain-Amygdala	125	TEF	ENSG00000167074.14	22	0.00972144	0.0972144	10	0.12553	No	No
Brain-Amygdala	125	CTA-223H9.9	ENSG00000273424.1	22	0.0431395	0.474535	11	0.479496	No	No
Brain-Amygdala	125	TOB2	ENSG00000183864.4	22	0.0322757	0.355033	11	0.363215	No	No
Brain-Amygdala	125	PHF5A	ENSG00000100410.7	22	0.00423996	0.0466396	11	0.0815748	No	No
Brain-Amygdala	125	ACO2	ENSG00000100412.15	22	0.0447174	0.491891	11	0.496615	No	No
Brain-Amygdala	125	POLR3H	ENSG00000100413.16	22	8.71392e-05	0.000958531	11	0.0331761	Yes	No
Brain-Amygdala	125	CSDC2	ENSG00000172346.14	22	0.0260039	0.286043	11	0.297271	No	No
Brain-Amygdala	125	PMM1	ENSG00000100417.11	22	0.000342196	0.00376416	11	0.0382862	Yes	No
Brain-Amygdala	125	DESI1	ENSG00000100418.7	22	0.000249619	0.00299543	12	0.0367573	Yes	No
Brain-Amygdala	125	XRCC6	ENSG00000196419.12	22	0.0115272	0.138327	12	0.161673	No	No
Brain-Amygdala	125	SNU13	ENSG00000100138.13	22	0.0429094	0.514913	12	0.519304	No	No
Brain-Amygdala	125	C22orf46	ENSG00000184208.10	22	0.00261141	0.0313369	12	0.0681025	No	No
Brain-Amygdala	125	MEI1	ENSG00000167077.12	22	0.000974366	0.0126668	13	0.0506488	No	No
Brain-Amygdala	125	CCDC134	ENSG00000100147.13	22	0.00426726	0.0554743	13	0.0894085	No	No
Brain-Amygdala	125	SREBF2	ENSG00000198911.11	22	0.0150193	0.195251	13	0.212613	No	No
Brain-Amygdala	125	SHISA8	ENSG00000234965.2	22	0.00796856	0.103591	13	0.13108	No	No
Brain-Amygdala	125	TNFRSF13C	ENSG00000159958.6	22	0.0019563	0.0254319	13	0.0628438	No	No
Brain-Amygdala	125	CENPM	ENSG00000100162.14	22	0.004918	0.063934	13	0.0967205	No	No
Brain-Amygdala	125	SEPT3	ENSG00000100167.19	22	0.00749829	0.104976	14	0.132265	No	No
Brain-Amygdala	125	WBP2NL	ENSG00000183066.14	22	0.00210828	0.029516	14	0.066326	No	No
Brain-Amygdala	125	NAGA	ENSG00000198951.11	22	0.00113607	0.015905	14	0.0541245	No	No
Brain-Amygdala	125	FAM109B	ENSG00000177096.8	22	0.00132627	0.0185678	14	0.056413	No	No
Brain-Amygdala	125	SMDT1	ENSG00000183172.8	22	0.000426001	0.00596401	14	0.0415597	Yes	No
Brain-Amygdala	125	NDUFA6	ENSG00000184983.9	22	0.000642874	0.00900024	14	0.0462199	Yes	No
Brain-Amygdala	125	CYP2D6	ENSG00000100197.20	22	0.0040921	0.0572894	14	0.0910039	No	No
Brain-Amygdala	125	RP4-669P10.16	ENSG00000232710.1	22	0.0004992	0.0069888	14	0.0435291	Yes	No
Brain-Amygdala	125	RP4-669P10.20	ENSG00000281538.1	22	0.00190414	0.0266579	14	0.0637104	No	No
Brain-Amygdala	125	TCF20	ENSG00000100207.18	22	0.000677153	0.0108344	16	0.0487139	Yes	No
Brain-Amygdala	125	LINC01315	ENSG00000229891.1	22	0.00767285	0.115093	15	0.140921	No	No
Brain-Amygdala	125	NFAM1	ENSG00000235568.6	22	0.00228942	0.0343413	15	0.0707899	No	No
Brain-Amygdala	125	RRP7A	ENSG00000189306.10	22	0.0013661	0.0204915	15	0.0583687	No	No
Brain-Amygdala	125	SERHL2	ENSG00000183569.17	22	0.0025521	0.0408337	16	0.0765665	No	No
Brain-Amygdala	125	POLDIP3	ENSG00000100227.17	22	0.000614975	0.00983959	16	0.047579	Yes	No
Brain-Amygdala	125	CYB5R3	ENSG00000100243.20	22	0.000591419	0.0094627	16	0.0472137	Yes	No
Brain-Amygdala	125	A4GALT	ENSG00000128274.15	22	0.0106368	0.170188	16	0.190088	No	No
Brain-Amygdala	125	ARFGAP3	ENSG00000242247.10	22	0.00148363	0.0252216	17	0.0627078	No	No
Brain-Amygdala	125	PACSIN2	ENSG00000100266.18	22	0.00524615	0.0944306	18	0.123111	No	No
Brain-Amygdala	125	TTLL1	ENSG00000100271.16	22	0.0032982	0.0593675	18	0.0927399	No	No
Brain-Amygdala	125	BIK	ENSG00000100290.2	22	0.00376322	0.0677379	18	0.100002	No	No
Brain-Amygdala	125	MCAT	ENSG00000100294.12	22	0.00153547	0.0276384	18	0.0646737	No	No
Brain-Amygdala	125	TSPO	ENSG00000100300.17	22	0.00228236	0.0410824	18	0.0767871	No	No
Brain-Amygdala	125	TTLL12	ENSG00000100304.12	22	0.00135378	0.024368	18	0.0619259	No	No
Brain-Amygdala	125	SCUBE1	ENSG00000159307.18	22	0.000265587	0.00531173	20	0.0403574	Yes	No
Brain-Amygdala	125	MPPED1	ENSG00000186732.13	22	0.00359929	0.0719857	20	0.103552	No	No
Brain-Amygdala	125	EFCAB6	ENSG00000186976.14	22	0.000737193	0.0169554	23	0.0550163	No	No
Brain-Amygdala	125	SULT4A1	ENSG00000130540.13	22	0.000223787	0.00469952	21	0.0394984	Yes	No
Brain-Amygdala	125	PNPLA5	ENSG00000100341.11	22	8.23896e-05	0.00173018	21	0.0342449	Yes	No
Brain-Amygdala	125	PNPLA3	ENSG00000100344.10	22	0.00156968	0.0329632	21	0.0696255	No	No
Brain-Amygdala	125	SAMM50	ENSG00000100347.14	22	0.000342235	0.00718693	21	0.0437064	Yes	No
Brain-Amygdala	125	PARVB	ENSG00000188677.14	22	0.00025558	0.00587835	23	0.0413277	Yes	No
Brain-Amygdala	125	PARVG	ENSG00000138964.16	22	0.000716827	0.0157702	22	0.0539934	No	No
Brain-Amygdala	125	KIAA1644	ENSG00000138944.7	22	0.00212299	0.0467057	22	0.0815902	No	No
Brain-Amygdala	125	LDOC1L	ENSG00000188636.3	22	0.000155331	0.00341728	22	0.0377143	Yes	No
Brain-Amygdala	125	PRR5	ENSG00000186654.20	22	0.000686489	0.0157892	23	0.0539942	No	No
Brain-Amygdala	125	ARHGAP8	ENSG00000241484.9	22	0.00124523	0.0286403	23	0.0654762	No	No
Brain-Amygdala	125	PHF21B	ENSG00000056487.15	22	0.000248746	0.00572116	23	0.0411221	Yes	No
Brain-Amygdala	125	NUP50-AS1	ENSG00000226328.6	22	0.00372723	0.0782719	21	0.108875	No	No
Brain-Amygdala	125	CTA-217C2.2	ENSG00000273243.1	22	1.66689e-05	0.000333377	20	0.0330811	Yes	No
Brain-Amygdala	125	NUP50	ENSG00000093000.18	22	7.28222e-05	0.00152927	21	0.033639	Yes	No
Brain-Amygdala	125	KIAA0930	ENSG00000100364.18	22	6.77673e-06	0.000135535	20	0.0321631	Yes	No
Brain-Amygdala	125	CTA-268H5.14	ENSG00000273287.2	22	0.000722161	0.0144432	20	0.0526192	No	No
Brain-Amygdala	125	UPK3A	ENSG00000100373.9	22	0.000471345	0.00942689	20	0.0471562	Yes	No
Brain-Amygdala	125	FAM118A	ENSG00000100376.11	22	0.000999315	0.0199863	20	0.0577736	No	No
Brain-Amygdala	125	RIBC2	ENSG00000128408.8	22	0.000119441	0.00226937	19	0.0358938	Yes	No
Brain-Amygdala	125	FBLN1	ENSG00000077942.18	22	0.00335401	0.0670803	20	0.0994259	No	No
Brain-Amygdala	125	ATXN10	ENSG00000130638.16	22	0.000177099	0.00371909	21	0.0382281	Yes	No
Brain-Amygdala	125	WNT7B	ENSG00000188064.9	22	0.00240423	0.0456804	19	0.0807637	No	No
Brain-Amygdala	125	CITF22-92A6.1	ENSG00000273145.1	22	0.00292671	0.0556075	19	0.0895589	No	No
Brain-Amygdala	125	PRR34	ENSG00000182257.6	22	0.0066397	0.126154	19	0.150759	No	No
Brain-Amygdala	125	RP6-109B7.2	ENSG00000231010.1	22	0.0044807	0.0806526	18	0.111128	No	No
Brain-Amygdala	125	RP6-109B7.4	ENSG00000235159.1	22	0.000575486	0.0109342	19	0.048858	Yes	No
Brain-Amygdala	125	MIRLET7BHG	ENSG00000197182.14	22	0.000326395	0.0062015	19	0.0419635	Yes	No
Brain-Amygdala	125	PPARA	ENSG00000186951.16	22	0.00131627	0.0250091	19	0.0624882	No	No
Brain-Amygdala	125	CDPF1	ENSG00000205643.10	22	0.0095353	0.171635	18	0.191408	No	No
Brain-Amygdala	125	PKDREJ	ENSG00000130943.6	22	0.00242202	0.0435963	18	0.0789971	No	No
Brain-Amygdala	125	TTC38	ENSG00000075234.16	22	0.00933279	0.16799	18	0.188054	No	No
Brain-Amygdala	125	GTSE1-AS1	ENSG00000277232.2	22	0.000267448	0.00481406	18	0.0395874	Yes	No
Brain-Amygdala	125	GTSE1	ENSG00000075218.18	22	0.00953261	0.171587	18	0.191365	No	No
Brain-Amygdala	125	TRMU	ENSG00000100416.12	22	0.000688522	0.0123934	18	0.0503757	No	No
Brain-Amygdala	125	CELSR1	ENSG00000075275.16	22	0.000969059	0.0184121	19	0.0563367	No	No
Brain-Amygdala	125	GRAMD4	ENSG00000075240.16	22	0.00586253	0.105526	18	0.132725	No	No
Brain-Amygdala	125	CERK	ENSG00000100422.13	22	0.00713324	0.128398	18	0.15272	No	No
Brain-Amygdala	125	TBC1D22A	ENSG00000054611.13	22	0.000679117	0.0149406	22	0.0530771	No	No
Brain-Amygdala	125	FAM19A5	ENSG00000219438.8	22	0.00046377	0.0139131	30	0.0519729	No	No
Brain-Amygdala	125	LINC01310	ENSG00000205632.3	22	0.000751571	0.0195409	26	0.0571941	No	No
Brain-Amygdala	125	C22orf34	ENSG00000188511.12	22	0.00039869	0.0111633	28	0.049155	Yes	No
Brain-Amygdala	125	BRD1	ENSG00000100425.18	22	0.00600439	0.138101	23	0.161473	No	No
Brain-Amygdala	125	RP3-522J7.6	ENSG00000260613.1	22	0.00834129	0.183508	22	0.202054	No	No
Brain-Amygdala	125	ZBED4	ENSG00000100426.6	22	0.00120498	0.0265095	22	0.0636332	No	No
Brain-Amygdala	125	ALG12	ENSG00000182858.13	22	0.00196158	0.0411932	21	0.07688	No	No
Brain-Amygdala	125	CRELD2	ENSG00000184164.14	22	0.0036059	0.0757238	21	0.106793	No	No
Brain-Amygdala	125	CITF22-49E9.3	ENSG00000278869.1	22	0.0047887	0.095774	20	0.124241	No	No
Brain-Amygdala	125	PIM3	ENSG00000198355.4	22	0.00113138	0.0226275	20	0.0605012	No	No
Brain-Amygdala	125	MLC1	ENSG00000100427.15	22	0.000735481	0.0132387	18	0.0513133	No	No
Brain-Amygdala	125	MOV10L1	ENSG00000073146.15	22	0.00606881	0.109239	18	0.135874	No	No
Brain-Amygdala	125	PANX2	ENSG00000073150.13	22	0.00150346	0.0240554	16	0.0616794	No	No
Brain-Amygdala	125	TRABD	ENSG00000170638.9	22	0.00320321	0.0512514	16	0.0857621	No	No
Brain-Amygdala	125	SELENOO	ENSG00000073169.13	22	0.00205378	0.0328605	16	0.0696114	No	No
Brain-Amygdala	125	TUBGCP6	ENSG00000128159.11	22	0.00177443	0.0266164	15	0.0636612	No	No
Brain-Amygdala	125	HDAC10	ENSG00000100429.17	22	0.00360974	0.0541461	15	0.0881928	No	No
Brain-Amygdala	125	MAPK12	ENSG00000188130.13	22	0.00979455	0.146918	15	0.169357	No	No
Brain-Amygdala	125	MAPK11	ENSG00000185386.14	22	0.00501765	0.070247	14	0.102044	No	No
Brain-Amygdala	125	PLXNB2	ENSG00000196576.14	22	0.00291306	0.0407829	14	0.0765263	No	No
Brain-Amygdala	125	DENND6B	ENSG00000205593.11	22	0.00419007	0.0586609	14	0.0921164	No	No
Brain-Amygdala	125	PPP6R2	ENSG00000100239.15	22	0.000685439	0.0089107	13	0.0461032	Yes	No
Brain-Amygdala	125	SBF1	ENSG00000100241.20	22	0.00114537	0.0125991	11	0.0506017	No	No
Brain-Amygdala	125	LMF2	ENSG00000100258.17	22	0.00170071	0.0187078	11	0.0564942	No	No
Brain-Amygdala	125	NCAPH2	ENSG00000025770.18	22	0.0114256	0.125681	11	0.150334	No	No
Brain-Amygdala	125	SCO2	ENSG00000130489.14	22	0.00423438	0.0465782	11	0.0815237	No	No
Brain-Amygdala	125	TYMP	ENSG00000025708.13	22	0.00253761	0.0279138	11	0.064893	No	No
Brain-Amygdala	125	ODF3B	ENSG00000177989.13	22	0.0095712	0.105283	11	0.132485	No	No
Brain-Amygdala	125	KLHDC7B	ENSG00000130487.5	22	0.00568082	0.062489	11	0.0954115	No	No
Brain-Amygdala	125	SYCE3	ENSG00000217442.3	22	0.000142143	0.00156357	11	0.0337515	Yes	No
Brain-Amygdala	125	CPT1B	ENSG00000205560.12	22	0.00121318	0.0121318	10	0.0502974	No	No
Brain-Amygdala	125	CHKB	ENSG00000100288.19	22	0.00179595	0.0179595	10	0.0558965	No	No
Brain-Amygdala	125	CTA-384D8.33	ENSG00000272940.1	22	0.00879258	0.0879258	10	0.117441	No	No
Brain-Amygdala	125	MAPK8IP2	ENSG00000008735.13	22	0.0101392	0.101392	10	0.129143	No	No
Brain-Amygdala	125	ARSA	ENSG00000100299.17	22	0.000760562	0.00760562	10	0.0443929	Yes	No
Brain-Amygdala	125	SHANK3	ENSG00000251322.7	22	0.00272831	0.0272831	10	0.0643387	No	No
Brain-Amygdala	125	ACR	ENSG00000100312.10	22	0.00122502	0.0110252	9	0.0489351	Yes	No
Brain-Amygdala	125	RABL2B	ENSG00000079974.17	22	0.00289845	0.026086	9	0.06334	No	No
Brain-Anteriorcingulatecortex(BA24)	143	AP006222.2	ENSG00000228463.9	1	0.00289336	0.0115735	4	0.0539673	No	No
Brain-Anteriorcingulatecortex(BA24)	143	RP4-669L17.10	ENSG00000237094.11	1	0.0033684	0.0134736	4	0.0560465	No	No
Brain-Anteriorcingulatecortex(BA24)	143	RP11-206L10.9	ENSG00000237491.8	1	0.025731	0.154386	6	0.17876	No	No
Brain-Anteriorcingulatecortex(BA24)	143	FAM87B	ENSG00000177757.2	1	0.0362479	0.217487	6	0.235658	No	No
Brain-Anteriorcingulatecortex(BA24)	143	LINC00115	ENSG00000225880.5	1	0.00351034	0.0210621	6	0.0633378	No	No
Brain-Anteriorcingulatecortex(BA24)	143	FAM41C	ENSG00000230368.2	1	0.00134453	0.00806715	6	0.0498807	Yes	No
Brain-Anteriorcingulatecortex(BA24)	143	RP11-54O7.16	ENSG00000272438.1	1	0.00272093	0.0163256	6	0.0589899	No	No
Brain-Anteriorcingulatecortex(BA24)	143	RP11-54O7.1	ENSG00000230699.2	1	0.00551105	0.0330663	6	0.0744228	No	No
Brain-Anteriorcingulatecortex(BA24)	143	RP11-54O7.3	ENSG00000223764.2	1	0.00867905	0.0520743	6	0.0909384	No	No
Brain-Anteriorcingulatecortex(BA24)	143	SAMD11	ENSG00000187634.11	1	0.00229704	0.0160793	7	0.0585679	No	No
Brain-Anteriorcingulatecortex(BA24)	143	NOC2L	ENSG00000188976.10	1	0.00139252	0.00974763	7	0.0519912	No	No
Brain-Anteriorcingulatecortex(BA24)	143	KLHL17	ENSG00000187961.13	1	0.00229942	0.016096	7	0.0586168	No	No
Brain-Anteriorcingulatecortex(BA24)	143	PLEKHN1	ENSG00000187583.10	1	0.000318022	0.00222615	7	0.0418116	Yes	No
Brain-Anteriorcingulatecortex(BA24)	143	PERM1	ENSG00000187642.9	1	0.00824332	0.0577032	7	0.0961054	No	No
Brain-Anteriorcingulatecortex(BA24)	143	RP11-54O7.17	ENSG00000272512.1	1	0.00199931	0.0139951	7	0.0564141	No	No
Brain-Anteriorcingulatecortex(BA24)	143	HES4	ENSG00000188290.10	1	0.0115366	0.080756	7	0.115534	No	No
Brain-Anteriorcingulatecortex(BA24)	143	ISG15	ENSG00000187608.8	1	0.050305	0.352135	7	0.361979	No	No
Brain-Anteriorcingulatecortex(BA24)	143	AGRN	ENSG00000188157.14	1	0.000617267	0.00493814	8	0.0461526	Yes	No
Brain-Anteriorcingulatecortex(BA24)	143	RP11-54O7.18	ENSG00000273443.1	1	0.00174522	0.0139618	8	0.0563944	No	No
Brain-Anteriorcingulatecortex(BA24)	143	RNF223	ENSG00000237330.2	1	0.00232195	0.0185756	8	0.0615063	No	No
Brain-Anteriorcingulatecortex(BA24)	143	C1orf159	ENSG00000131591.17	1	0.00367992	0.0294394	8	0.0708362	No	No
Brain-Anteriorcingulatecortex(BA24)	143	LINC01342	ENSG00000223823.1	1	0.0123255	0.110929	9	0.141613	No	No
Brain-Anteriorcingulatecortex(BA24)	143	RP11-465B22.8	ENSG00000272141.1	1	0.00143129	0.0128816	9	0.05541	No	No
Brain-Anteriorcingulatecortex(BA24)	143	TTLL10	ENSG00000162571.13	1	0.00186307	0.0167677	9	0.0594813	No	No
Brain-Anteriorcingulatecortex(BA24)	143	TNFRSF18	ENSG00000186891.13	1	0.000943815	0.00849433	9	0.0504529	No	No
Brain-Anteriorcingulatecortex(BA24)	143	TNFRSF4	ENSG00000186827.10	1	0.00463791	0.0417412	9	0.0815531	No	No
Brain-Anteriorcingulatecortex(BA24)	143	SDF4	ENSG00000078808.16	1	0.00134647	0.0121183	9	0.054339	No	No
Brain-Anteriorcingulatecortex(BA24)	143	B3GALT6	ENSG00000176022.4	1	0.00538035	0.0484232	9	0.0877518	No	No
Brain-Anteriorcingulatecortex(BA24)	143	C1QTNF12	ENSG00000184163.3	1	0.00409985	0.0368986	9	0.0777484	No	No
Brain-Anteriorcingulatecortex(BA24)	143	RP5-902P8.12	ENSG00000260179.1	1	0.000901719	0.00811547	9	0.0499096	Yes	No
Brain-Anteriorcingulatecortex(BA24)	143	UBE2J2	ENSG00000160087.20	1	6.351e-05	0.00057159	9	0.0363524	Yes	No
Brain-Anteriorcingulatecortex(BA24)	143	LINC01786	ENSG00000230415.1	1	0.0082933	0.0746397	9	0.110407	No	No
Brain-Anteriorcingulatecortex(BA24)	143	SCNN1D	ENSG00000162572.20	1	0.0200543	0.200543	10	0.219892	No	No
Brain-Anteriorcingulatecortex(BA24)	143	ACAP3	ENSG00000131584.18	1	0.00352889	0.0352889	10	0.0763701	No	No
Brain-Anteriorcingulatecortex(BA24)	143	PUSL1	ENSG00000169972.11	1	0.00113772	0.0113772	10	0.0535828	No	No
Brain-Anteriorcingulatecortex(BA24)	143	INTS11	ENSG00000127054.20	1	0.000351462	0.00351462	10	0.044435	Yes	No
Brain-Anteriorcingulatecortex(BA24)	143	CPTP	ENSG00000224051.6	1	0.000328317	0.00328317	10	0.0439159	Yes	No
Brain-Anteriorcingulatecortex(BA24)	143	TAS1R3	ENSG00000169962.4	1	0.000595857	0.00595857	10	0.0480854	Yes	No
Brain-Anteriorcingulatecortex(BA24)	143	DVL1	ENSG00000107404.19	1	0.000468346	0.00468346	10	0.0460074	Yes	No
Brain-Anteriorcingulatecortex(BA24)	143	MXRA8	ENSG00000162576.16	1	0.00397306	0.0437036	11	0.0834511	No	No
Brain-Anteriorcingulatecortex(BA24)	143	AURKAIP1	ENSG00000175756.13	1	0.00518211	0.0570032	11	0.0956326	No	No
Brain-Anteriorcingulatecortex(BA24)	143	CCNL2	ENSG00000221978.11	1	0.000630302	0.00693333	11	0.0491791	Yes	No
Brain-Anteriorcingulatecortex(BA24)	143	MRPL20	ENSG00000242485.5	1	0.00293092	0.0322401	11	0.0736462	No	No
Brain-Anteriorcingulatecortex(BA24)	143	RP4-758J18.13	ENSG00000272455.1	1	0.00196938	0.0216632	11	0.0638081	No	No
Brain-Anteriorcingulatecortex(BA24)	143	ANKRD65	ENSG00000235098.8	1	0.000181634	0.00199798	11	0.0408852	Yes	No
Brain-Anteriorcingulatecortex(BA24)	143	TMEM88B	ENSG00000205116.3	1	0.000629365	0.00692302	11	0.049176	Yes	No
Brain-Anteriorcingulatecortex(BA24)	143	LINC01770	ENSG00000225285.1	1	0.00063602	0.00699622	11	0.0492543	Yes	No
Brain-Anteriorcingulatecortex(BA24)	143	VWA1	ENSG00000179403.11	1	0.000435721	0.00479294	11	0.0461268	Yes	No
Brain-Anteriorcingulatecortex(BA24)	143	ATAD3C	ENSG00000215915.9	1	0.000273888	0.00328665	12	0.0439159	Yes	No
Brain-Anteriorcingulatecortex(BA24)	143	ATAD3B	ENSG00000160072.19	1	0.00520812	0.0624975	12	0.100034	No	No
Brain-Anteriorcingulatecortex(BA24)	143	ATAD3A	ENSG00000197785.13	1	0.000588323	0.00705988	12	0.0492543	Yes	No
Brain-Anteriorcingulatecortex(BA24)	143	TMEM240	ENSG00000205090.8	1	0.00551511	0.0661813	12	0.103202	No	No
Brain-Anteriorcingulatecortex(BA24)	143	SSU72	ENSG00000160075.11	1	0.000546009	0.00655211	12	0.0488023	Yes	No
Brain-Anteriorcingulatecortex(BA24)	143	RP5-832C2.5	ENSG00000215014.4	1	0.0015346	0.0184153	12	0.0613232	No	No
Brain-Anteriorcingulatecortex(BA24)	143	FNDC10	ENSG00000228594.3	1	0.00339599	0.0441479	13	0.0839302	No	No
Brain-Anteriorcingulatecortex(BA24)	143	MIB2	ENSG00000197530.12	1	0.00286832	0.0372882	13	0.0780418	No	No
Brain-Anteriorcingulatecortex(BA24)	143	MMP23B	ENSG00000189409.13	1	0.000131579	0.00171052	13	0.0401596	Yes	No
Brain-Anteriorcingulatecortex(BA24)	143	CDK11B	ENSG00000248333.8	1	0.000213842	0.00277995	13	0.0430992	Yes	No
Brain-Anteriorcingulatecortex(BA24)	143	SLC35E2B	ENSG00000189339.11	1	0.000473013	0.00614917	13	0.0481716	Yes	No
Brain-Anteriorcingulatecortex(BA24)	143	CDK11A	ENSG00000008128.22	1	0.000307812	0.00400155	13	0.0447349	Yes	No
Brain-Anteriorcingulatecortex(BA24)	143	SLC35E2	ENSG00000215790.6	1	0.00133968	0.0174158	13	0.060246	No	No
Brain-Anteriorcingulatecortex(BA24)	143	NADK	ENSG00000008130.15	1	0.00224819	0.0292265	13	0.070658	No	No
Brain-Anteriorcingulatecortex(BA24)	143	GNB1	ENSG00000078369.17	1	3.65082e-05	0.000511114	14	0.0363524	Yes	No
Brain-Anteriorcingulatecortex(BA24)	143	CALML6	ENSG00000169885.9	1	0.0050106	0.0651378	13	0.102263	No	No
Brain-Anteriorcingulatecortex(BA24)	143	TMEM52	ENSG00000178821.12	1	0.0101691	0.132198	13	0.159533	No	No
Brain-Anteriorcingulatecortex(BA24)	143	CFAP74	ENSG00000142609.17	1	0.00303306	0.0424629	14	0.0822973	No	No
Brain-Anteriorcingulatecortex(BA24)	143	GABRD	ENSG00000187730.8	1	0.0154443	0.21622	14	0.234566	No	No
Brain-Anteriorcingulatecortex(BA24)	143	PRKCZ	ENSG00000067606.16	1	0.00347933	0.05219	15	0.0910238	No	No
Brain-Anteriorcingulatecortex(BA24)	143	FAAP20	ENSG00000162585.16	1	0.00615621	0.0861869	14	0.120427	No	No
Brain-Anteriorcingulatecortex(BA24)	143	SKI	ENSG00000157933.9	1	0.00232182	0.0325055	14	0.0739176	No	No
Brain-Anteriorcingulatecortex(BA24)	143	MORN1	ENSG00000116151.13	1	0.000953047	0.0142957	15	0.0567526	No	No
Brain-Anteriorcingulatecortex(BA24)	143	RER1	ENSG00000157916.19	1	5.43352e-05	0.000815029	15	0.0378847	Yes	No
Brain-Anteriorcingulatecortex(BA24)	143	PEX10	ENSG00000157911.9	1	0.000464757	0.00697135	15	0.0492309	Yes	No
Brain-Anteriorcingulatecortex(BA24)	143	PLCH2	ENSG00000149527.17	1	0.0164553	0.24683	15	0.262917	No	No
Brain-Anteriorcingulatecortex(BA24)	143	PANK4	ENSG00000157881.13	1	0.00751024	0.112654	15	0.143157	No	No
Brain-Anteriorcingulatecortex(BA24)	143	HES5	ENSG00000197921.5	1	0.00231881	0.0347822	15	0.0758351	No	No
Brain-Anteriorcingulatecortex(BA24)	143	RP3-395M20.12	ENSG00000272449.1	1	9.8688e-05	0.00148032	15	0.0391707	Yes	No
Brain-Anteriorcingulatecortex(BA24)	143	TNFRSF14	ENSG00000157873.17	1	0.00859802	0.12897	15	0.156905	No	No
Brain-Anteriorcingulatecortex(BA24)	143	RP3-395M20.9	ENSG00000228037.1	1	0.00265142	0.0397712	15	0.0799898	No	No
Brain-Anteriorcingulatecortex(BA24)	143	FAM213B	ENSG00000157870.14	1	0.0116938	0.175407	15	0.197367	No	No
Brain-Anteriorcingulatecortex(BA24)	143	MMEL1	ENSG00000142606.15	1	0.000923931	0.0147829	16	0.0573716	No	No
Brain-Anteriorcingulatecortex(BA24)	143	TTC34	ENSG00000215912.12	1	0.000246058	0.00418299	17	0.0451251	Yes	No
Brain-Anteriorcingulatecortex(BA24)	143	PRDM16	ENSG00000142611.16	1	0.00859013	0.188983	22	0.209387	No	No
Brain-Anteriorcingulatecortex(BA24)	143	RP11-22L13.1	ENSG00000272235.1	1	0.00126904	0.0228428	18	0.0648794	No	No
Brain-Anteriorcingulatecortex(BA24)	143	ARHGEF16	ENSG00000130762.14	1	0.00153026	0.029075	19	0.0705181	No	No
Brain-Anteriorcingulatecortex(BA24)	143	MEGF6	ENSG00000162591.15	1	7.77693e-05	0.00163315	21	0.039935	Yes	No
Brain-Anteriorcingulatecortex(BA24)	143	TPRG1L	ENSG00000158109.14	1	0.0103806	0.207611	20	0.226421	No	No
Brain-Anteriorcingulatecortex(BA24)	143	WRAP73	ENSG00000116213.15	1	0.00275553	0.0551106	20	0.0937615	No	No
Brain-Anteriorcingulatecortex(BA24)	143	TP73	ENSG00000078900.14	1	0.00087594	0.0183947	21	0.0613232	No	No
Brain-Anteriorcingulatecortex(BA24)	143	SMIM1	ENSG00000235169.7	1	0.0010409	0.021859	21	0.063928	No	No
Brain-Anteriorcingulatecortex(BA24)	143	LRRC47	ENSG00000130764.9	1	0.000667541	0.0140184	21	0.0564354	No	No
Brain-Anteriorcingulatecortex(BA24)	143	CEP104	ENSG00000116198.12	1	0.00355704	0.0782549	22	0.113568	No	No
Brain-Anteriorcingulatecortex(BA24)	143	DFFB	ENSG00000169598.15	1	0.00162532	0.0357571	22	0.0766419	No	No
Brain-Anteriorcingulatecortex(BA24)	143	C1orf174	ENSG00000198912.10	1	0.00153186	0.033701	22	0.0749474	No	No
Brain-Anteriorcingulatecortex(BA24)	143	LINC01134	ENSG00000236423.5	1	0.000344714	0.0075837	22	0.049452	Yes	No
Brain-Anteriorcingulatecortex(BA24)	143	LINC01346	ENSG00000233304.6	1	0.00031951	0.00702921	22	0.0492543	Yes	No
Brain-Anteriorcingulatecortex(BA24)	143	LINC01345	ENSG00000226374.2	1	0.00270447	0.0594983	22	0.0974597	No	No
Brain-Anteriorcingulatecortex(BA24)	143	AJAP1	ENSG00000196581.10	1	0.00170104	0.0391238	23	0.0794866	No	No
Brain-Anteriorcingulatecortex(BA24)	143	RP11-154H17.1	ENSG00000236948.2	1	0.0117846	0.200338	17	0.219721	No	No
Brain-Anteriorcingulatecortex(BA24)	143	NPHP4	ENSG00000131697.17	1	2.62276e-05	0.000419642	16	0.0363524	Yes	No
Brain-Anteriorcingulatecortex(BA24)	143	KCNAB2	ENSG00000069424.14	1	0.00484601	0.0775362	16	0.112927	No	No
Brain-Anteriorcingulatecortex(BA24)	143	CHD5	ENSG00000116254.17	1	0.00221279	0.0331919	15	0.074539	No	No
Brain-Anteriorcingulatecortex(BA24)	143	RPL22	ENSG00000116251.9	1	0.00324013	0.0486019	15	0.0878663	No	No
Brain-Anteriorcingulatecortex(BA24)	143	RNF207	ENSG00000158286.12	1	0.00318987	0.047848	15	0.0871752	No	No
Brain-Anteriorcingulatecortex(BA24)	143	ICMT	ENSG00000116237.15	1	0.000795746	0.0119362	15	0.0542996	No	No
Brain-Anteriorcingulatecortex(BA24)	143	GPR153	ENSG00000158292.6	1	0.0112521	0.168782	15	0.191422	No	No
Brain-Anteriorcingulatecortex(BA24)	143	ACOT7	ENSG00000097021.19	1	0.0117156	0.175734	15	0.197697	No	No
Brain-Anteriorcingulatecortex(BA24)	143	ESPN	ENSG00000187017.15	1	0.0012018	0.0168252	14	0.0595115	No	No
Brain-Anteriorcingulatecortex(BA24)	143	TNFRSF25	ENSG00000215788.9	1	0.00206588	0.0289223	14	0.0703988	No	No
Brain-Anteriorcingulatecortex(BA24)	143	PLEKHG5	ENSG00000171680.21	1	0.000100629	0.00150943	15	0.0392643	Yes	No
Brain-Anteriorcingulatecortex(BA24)	143	NOL9	ENSG00000162408.10	1	0.00188167	0.0263434	14	0.0679991	No	No
Brain-Anteriorcingulatecortex(BA24)	143	TAS1R1	ENSG00000173662.20	1	0.00169283	0.0236997	14	0.065764	No	No
Brain-Anteriorcingulatecortex(BA24)	143	ZBTB48	ENSG00000204859.12	1	0.00444897	0.0622855	14	0.099891	No	No
Brain-Anteriorcingulatecortex(BA24)	143	KLHL21	ENSG00000162413.16	1	0.000256821	0.00359549	14	0.0445546	Yes	No
Brain-Anteriorcingulatecortex(BA24)	143	PHF13	ENSG00000116273.5	1	0.00121867	0.0170613	14	0.059843	No	No
Brain-Anteriorcingulatecortex(BA24)	143	THAP3	ENSG00000041988.15	1	0.00441504	0.0618106	14	0.0995049	No	No
Brain-Anteriorcingulatecortex(BA24)	143	DNAJC11	ENSG00000007923.15	1	0.00239034	0.0358551	15	0.0767761	No	No
Brain-Anteriorcingulatecortex(BA24)	143	CAMTA1	ENSG00000171735.18	1	0.00435981	0.0871962	20	0.121307	No	No
Brain-Anteriorcingulatecortex(BA24)	143	RP11-338N10.1	ENSG00000270171.1	1	0.00158996	0.0222595	14	0.0644043	No	No
Brain-Anteriorcingulatecortex(BA24)	143	RP11-338N10.2	ENSG00000270035.1	1	0.000107787	0.00150902	14	0.0392643	Yes	No
Brain-Anteriorcingulatecortex(BA24)	143	RP11-338N10.3	ENSG00000269978.1	1	0.00330134	0.0462187	14	0.0857315	No	No
Brain-Anteriorcingulatecortex(BA24)	143	VAMP3	ENSG00000049245.12	1	0.00447915	0.0627081	14	0.100169	No	No
Brain-Anteriorcingulatecortex(BA24)	143	PER3	ENSG00000049246.14	1	0.00652825	0.0913955	14	0.125125	No	No
Brain-Anteriorcingulatecortex(BA24)	143	PARK7	ENSG00000116288.12	1	0.00083584	0.0117018	14	0.05409	No	No
Brain-Anteriorcingulatecortex(BA24)	143	ERRFI1	ENSG00000116285.12	1	0.00106736	0.0149431	14	0.0575826	No	No
Brain-Anteriorcingulatecortex(BA24)	143	RP11-431K24.1	ENSG00000238290.1	1	0.00330491	0.0495736	15	0.0886977	No	No
Brain-Anteriorcingulatecortex(BA24)	143	SLC45A1	ENSG00000162426.14	1	0.0065383	0.0980744	15	0.130622	No	No
Brain-Anteriorcingulatecortex(BA24)	143	RERE	ENSG00000142599.17	1	0.000708923	0.0120517	17	0.054339	No	No
Brain-Anteriorcingulatecortex(BA24)	143	ENO1	ENSG00000074800.13	1	0.000881835	0.0114639	13	0.0537048	No	No
Brain-Anteriorcingulatecortex(BA24)	143	SLC2A5	ENSG00000142583.17	1	0.000311315	0.00373578	12	0.0445546	Yes	No
Brain-Anteriorcingulatecortex(BA24)	143	GPR157	ENSG00000180758.11	1	0.00997072	0.119649	12	0.148878	No	No
Brain-Anteriorcingulatecortex(BA24)	143	MIR34AHG	ENSG00000228526.6	1	0.00374818	0.0449782	12	0.0846959	No	No
Brain-Anteriorcingulatecortex(BA24)	143	LINC01759	ENSG00000234546.3	1	0.00130869	0.0143956	11	0.056841	No	No
Brain-Anteriorcingulatecortex(BA24)	143	RP3-510D11.4	ENSG00000281937.1	1	0.0029023	0.0319253	11	0.0733271	No	No
Brain-Anteriorcingulatecortex(BA24)	143	H6PD	ENSG00000049239.12	1	0.00635919	0.0763103	12	0.111849	No	No
Brain-Anteriorcingulatecortex(BA24)	143	SPSB1	ENSG00000171621.13	1	0.00217623	0.0261148	12	0.0678931	No	No
Brain-Anteriorcingulatecortex(BA24)	143	SLC25A33	ENSG00000171612.6	1	0.00170854	0.0205024	12	0.0627101	No	No
Brain-Anteriorcingulatecortex(BA24)	143	TMEM201	ENSG00000188807.12	1	0.0068944	0.0827328	12	0.117341	No	No
Brain-Anteriorcingulatecortex(BA24)	143	PIK3CD	ENSG00000171608.15	1	0.000282275	0.0033873	12	0.044186	Yes	No
Brain-Anteriorcingulatecortex(BA24)	143	CLSTN1	ENSG00000171603.16	1	0.00225251	0.0270301	12	0.0686741	No	No
Brain-Anteriorcingulatecortex(BA24)	143	CTNNBIP1	ENSG00000178585.14	1	0.00121297	0.0145556	12	0.0570927	No	No
Brain-Anteriorcingulatecortex(BA24)	143	LZIC	ENSG00000162441.11	1	0.0111815	0.134178	12	0.161159	No	No
Brain-Anteriorcingulatecortex(BA24)	143	NMNAT1	ENSG00000173614.13	1	0.00218428	0.0262114	12	0.0679393	No	No
Brain-Anteriorcingulatecortex(BA24)	143	RBP7	ENSG00000162444.11	1	0.0026509	0.0318109	12	0.0732589	No	No
Brain-Anteriorcingulatecortex(BA24)	143	UBE4B	ENSG00000130939.18	1	0.00930749	0.11169	12	0.14233	No	No
Brain-Anteriorcingulatecortex(BA24)	143	KIF1B	ENSG00000054523.17	1	0.00110018	0.0132022	12	0.0557892	No	No
Brain-Anteriorcingulatecortex(BA24)	143	PGD	ENSG00000142657.20	1	0.0110047	0.110047	10	0.140938	No	No
Brain-Anteriorcingulatecortex(BA24)	143	CENPS	ENSG00000175279.21	1	0.00188817	0.0188817	10	0.0617153	No	No
Brain-Anteriorcingulatecortex(BA24)	143	CORT	ENSG00000241563.3	1	7.96356e-05	0.000716721	9	0.037457	Yes	No
Brain-Anteriorcingulatecortex(BA24)	143	DFFA	ENSG00000160049.11	1	0.00396905	0.0396905	10	0.0798932	No	No
Brain-Anteriorcingulatecortex(BA24)	143	PEX14	ENSG00000142655.12	1	0.0070351	0.0773861	11	0.112827	No	No
Brain-Anteriorcingulatecortex(BA24)	143	CASZ1	ENSG00000130940.14	1	0.00874957	0.104995	12	0.13677	No	No
Brain-Anteriorcingulatecortex(BA24)	143	C1orf127	ENSG00000175262.14	1	9.05147e-05	0.00108618	12	0.0384249	Yes	No
Brain-Anteriorcingulatecortex(BA24)	143	TARDBP	ENSG00000120948.16	1	0.0340025	0.40803	12	0.415681	No	No
Brain-Anteriorcingulatecortex(BA24)	143	MASP2	ENSG00000009724.16	1	0.0132454	0.158944	12	0.182609	No	No
Brain-Anteriorcingulatecortex(BA24)	143	SRM	ENSG00000116649.9	1	0.00451678	0.0587182	13	0.0968571	No	No
Brain-Anteriorcingulatecortex(BA24)	143	EXOSC10	ENSG00000171824.13	1	0.000432585	0.00562361	13	0.0473661	Yes	No
Brain-Anteriorcingulatecortex(BA24)	143	MTOR	ENSG00000198793.12	1	0.0225727	0.316018	14	0.327814	No	No
Brain-Anteriorcingulatecortex(BA24)	143	ANGPTL7	ENSG00000171819.4	1	0.00535451	0.0696086	13	0.105935	No	No
Brain-Anteriorcingulatecortex(BA24)	143	UBIAD1	ENSG00000120942.13	1	0.00147394	0.0191612	13	0.0617729	No	No
Brain-Anteriorcingulatecortex(BA24)	143	DISP3	ENSG00000204624.7	1	0.00528245	0.0633894	12	0.10073	No	No
Brain-Anteriorcingulatecortex(BA24)	143	FBXO2	ENSG00000116661.9	1	0.00105553	0.0126664	12	0.0550205	No	No
Brain-Anteriorcingulatecortex(BA24)	143	FBXO44	ENSG00000132879.13	1	0.000523589	0.00628307	12	0.0483496	Yes	No
Brain-Anteriorcingulatecortex(BA24)	143	FBXO6	ENSG00000116663.10	1	0.0112174	0.134608	12	0.161484	No	No
Brain-Anteriorcingulatecortex(BA24)	143	MAD2L2	ENSG00000116670.14	1	0.00364033	0.0436839	12	0.0834475	No	No
Brain-Anteriorcingulatecortex(BA24)	143	DRAXIN	ENSG00000162490.6	1	0.00181787	0.0218144	12	0.063904	No	No
Brain-Anteriorcingulatecortex(BA24)	143	AGTRAP	ENSG00000177674.15	1	0.0155903	0.187083	12	0.207664	No	No
Brain-Anteriorcingulatecortex(BA24)	143	MTHFR	ENSG00000177000.10	1	0.0016793	0.0201516	12	0.0624176	No	No
Brain-Anteriorcingulatecortex(BA24)	143	CLCN6	ENSG00000011021.21	1	0.000782748	0.0101757	13	0.0524169	No	No
Brain-Anteriorcingulatecortex(BA24)	143	NPPA	ENSG00000175206.10	1	9.62589e-05	0.00115511	12	0.0384249	Yes	No
Brain-Anteriorcingulatecortex(BA24)	143	NPPB	ENSG00000120937.8	1	0.0100558	0.120669	12	0.149726	No	No
Brain-Anteriorcingulatecortex(BA24)	143	KIAA2013	ENSG00000116685.15	1	0.000840683	0.0100882	12	0.0523718	No	No
Brain-Anteriorcingulatecortex(BA24)	143	PLOD1	ENSG00000083444.16	1	0.016747	0.200965	12	0.220285	No	No
Brain-Anteriorcingulatecortex(BA24)	143	MFN2	ENSG00000116688.16	1	0.000418229	0.00501874	12	0.0461526	Yes	No
Brain-Anteriorcingulatecortex(BA24)	143	MIIP	ENSG00000116691.10	1	0.0112934	0.124227	11	0.15274	No	No
Brain-Anteriorcingulatecortex(BA24)	143	TNFRSF1B	ENSG00000028137.18	1	0.00318749	0.0350623	11	0.0761613	No	No
Brain-Anteriorcingulatecortex(BA24)	143	VPS13D	ENSG00000048707.13	1	0.0133719	0.173834	13	0.195878	No	No
Brain-Anteriorcingulatecortex(BA24)	143	DHRS3	ENSG00000162496.8	1	0.00416334	0.0499601	12	0.0890572	No	No
Brain-Anteriorcingulatecortex(BA24)	143	RP11-474O21.5	ENSG00000272482.1	1	0.00807042	0.096845	12	0.129633	No	No
Brain-Anteriorcingulatecortex(BA24)	143	LRRC38	ENSG00000162494.5	1	0.00243146	0.0364719	15	0.0772839	No	No
Brain-Anteriorcingulatecortex(BA24)	143	PDPN	ENSG00000162493.16	1	0.00570438	0.0855656	15	0.119939	No	No
Brain-Anteriorcingulatecortex(BA24)	143	PRDM2	ENSG00000116731.22	1	0.00386568	0.0618509	16	0.0995049	No	No
Brain-Anteriorcingulatecortex(BA24)	143	KAZN	ENSG00000189337.16	1	0.00443418	0.119723	27	0.148943	No	No
Brain-Anteriorcingulatecortex(BA24)	143	TMEM51	ENSG00000171729.13	1	0.000758123	0.0144043	19	0.0568631	No	No
Brain-Anteriorcingulatecortex(BA24)	143	FHAD1	ENSG00000142621.19	1	0.000166415	0.0033283	20	0.043938	Yes	No
Brain-Anteriorcingulatecortex(BA24)	143	RP3-467K16.4	ENSG00000228140.1	1	0.00112522	0.0213792	19	0.0635962	No	No
Brain-Anteriorcingulatecortex(BA24)	143	EFHD2	ENSG00000142634.12	1	0.00723902	0.137541	19	0.164077	No	No
Brain-Anteriorcingulatecortex(BA24)	143	CTRC	ENSG00000162438.11	1	0.000316874	0.00602061	19	0.0481231	Yes	No
Brain-Anteriorcingulatecortex(BA24)	143	CELA2A	ENSG00000142615.7	1	0.00101907	0.0193623	19	0.0619181	No	No
Brain-Anteriorcingulatecortex(BA24)	143	CELA2B	ENSG00000215704.9	1	0.000965396	0.0183425	19	0.0612727	No	No
Brain-Anteriorcingulatecortex(BA24)	143	CASP9	ENSG00000132906.17	1	0.00348695	0.0662521	19	0.103238	No	No
Brain-Anteriorcingulatecortex(BA24)	143	DNAJC16	ENSG00000116138.12	1	0.000936938	0.0168649	18	0.0595415	No	No
Brain-Anteriorcingulatecortex(BA24)	143	AGMAT	ENSG00000116771.5	1	0.00188243	0.0338838	18	0.0751257	No	No
Brain-Anteriorcingulatecortex(BA24)	143	DDI2	ENSG00000197312.11	1	0.00620108	0.111619	18	0.142283	No	No
Brain-Anteriorcingulatecortex(BA24)	143	PLEKHM2	ENSG00000116786.11	1	0.000739015	0.0125632	17	0.0549195	No	No
Brain-Anteriorcingulatecortex(BA24)	143	SLC25A34	ENSG00000162461.7	1	0.000291094	0.00494859	17	0.0461526	Yes	No
Brain-Anteriorcingulatecortex(BA24)	143	FBLIM1	ENSG00000162458.12	1	0.00386405	0.0656889	17	0.102697	No	No
Brain-Anteriorcingulatecortex(BA24)	143	UQCRHL	ENSG00000233954.6	1	0.0060332	0.0965311	16	0.129318	No	No
Brain-Anteriorcingulatecortex(BA24)	143	SPEN	ENSG00000065526.10	1	0.00164061	0.0262497	16	0.0679471	No	No
Brain-Anteriorcingulatecortex(BA24)	143	ZBTB17	ENSG00000116809.11	1	0.00011434	0.00182944	16	0.0407179	Yes	No
Brain-Anteriorcingulatecortex(BA24)	143	C1orf64	ENSG00000183888.4	1	0.000228629	0.00342944	15	0.0443366	Yes	No
Brain-Anteriorcingulatecortex(BA24)	143	HSPB7	ENSG00000173641.17	1	0.00439344	0.0659016	15	0.102888	No	No
Brain-Anteriorcingulatecortex(BA24)	143	CLCNKA	ENSG00000186510.11	1	0.00773995	0.116099	15	0.14592	No	No
Brain-Anteriorcingulatecortex(BA24)	143	CLCNKB	ENSG00000184908.17	1	0.00160252	0.0240378	15	0.066093	No	No
Brain-Anteriorcingulatecortex(BA24)	143	FAM131C	ENSG00000185519.8	1	0.00109332	0.0163998	15	0.0590619	No	No
Brain-Anteriorcingulatecortex(BA24)	143	EPHA2	ENSG00000142627.12	1	5.19489e-05	0.000779234	15	0.0378847	Yes	No
Brain-Anteriorcingulatecortex(BA24)	143	ARHGEF19	ENSG00000142632.16	1	0.00590294	0.0885441	15	0.122576	No	No
Brain-Anteriorcingulatecortex(BA24)	143	RSG1	ENSG00000132881.11	1	0.00449271	0.062898	14	0.100331	No	No
Brain-Anteriorcingulatecortex(BA24)	143	FBXO42	ENSG00000037637.10	1	0.0114155	0.171232	15	0.193633	No	No
Brain-Anteriorcingulatecortex(BA24)	143	SZRD1	ENSG00000055070.16	1	0.0102752	0.154129	15	0.178521	No	No
Brain-Anteriorcingulatecortex(BA24)	143	NECAP2	ENSG00000157191.19	1	0.00167516	0.0251274	15	0.066958	No	No
Brain-Anteriorcingulatecortex(BA24)	143	LINC01772	ENSG00000226029.1	1	0.00798994	0.119849	15	0.149015	No	No
Brain-Anteriorcingulatecortex(BA24)	143	RP4-798A10.7	ENSG00000261135.1	1	0.00422486	0.0633729	15	0.10073	No	No
Brain-Anteriorcingulatecortex(BA24)	143	LINC01783	ENSG00000233421.4	1	0.00140318	0.0210477	15	0.0633378	No	No
Brain-Anteriorcingulatecortex(BA24)	143	NBPF1	ENSG00000219481.10	1	0.00325584	0.0488375	15	0.0880852	No	No
Brain-Anteriorcingulatecortex(BA24)	143	RP11-108M9.3	ENSG00000228549.3	1	0.000277665	0.0038873	14	0.0445546	Yes	No
Brain-Anteriorcingulatecortex(BA24)	143	RP11-108M9.4	ENSG00000238142.1	1	0.000628535	0.00879949	14	0.0507985	No	No
Brain-Anteriorcingulatecortex(BA24)	143	RP11-108M9.6	ENSG00000272426.1	1	0.00184349	0.0258088	14	0.0676156	No	No
Brain-Anteriorcingulatecortex(BA24)	143	CROCC	ENSG00000058453.16	1	0.00056572	0.0084858	15	0.0504353	No	No
Brain-Anteriorcingulatecortex(BA24)	143	MFAP2	ENSG00000117122.13	1	0.000138617	0.00194064	14	0.0407424	Yes	No
Brain-Anteriorcingulatecortex(BA24)	143	ATP13A2	ENSG00000159363.17	1	0.00915309	0.137296	15	0.163861	No	No
Brain-Anteriorcingulatecortex(BA24)	143	SDHB	ENSG00000117118.9	1	0.00255164	0.0382745	15	0.0788862	No	No
Brain-Anteriorcingulatecortex(BA24)	143	PADI2	ENSG00000117115.12	1	0.0131549	0.184169	14	0.205033	No	No
Brain-Anteriorcingulatecortex(BA24)	143	PADI4	ENSG00000159339.13	1	0.000796909	0.0119536	15	0.0543025	No	No
Brain-Anteriorcingulatecortex(BA24)	143	RCC2	ENSG00000179051.13	1	0.00051594	0.00773909	15	0.0496151	Yes	No
Brain-Anteriorcingulatecortex(BA24)	143	ARHGEF10L	ENSG00000074964.16	1	0.000100781	0.0016125	16	0.039935	Yes	No
Brain-Anteriorcingulatecortex(BA24)	143	LINC01654	ENSG00000261781.1	1	0.00100727	0.019138	19	0.0617524	No	No
Brain-Anteriorcingulatecortex(BA24)	143	IGSF21	ENSG00000117154.11	1	0.00230031	0.0460062	20	0.0855383	No	No
Brain-Anteriorcingulatecortex(BA24)	143	PAX7	ENSG00000009709.11	1	0.000479263	0.009106	19	0.0511337	No	No
Brain-Anteriorcingulatecortex(BA24)	143	ALDH4A1	ENSG00000159423.16	1	0.00785718	0.149286	19	0.174195	No	No
Brain-Anteriorcingulatecortex(BA24)	143	IFFO2	ENSG00000169991.10	1	0.000652546	0.0123984	19	0.0546884	No	No
Brain-Anteriorcingulatecortex(BA24)	143	UBR4	ENSG00000127481.14	1	0.00233322	0.0443311	19	0.0840712	No	No
Brain-Anteriorcingulatecortex(BA24)	143	EMC1	ENSG00000127463.13	1	0.000765211	0.0137738	18	0.0562124	No	No
Brain-Anteriorcingulatecortex(BA24)	143	MRTO4	ENSG00000053372.4	1	0.003965	0.0674049	17	0.104052	No	No
Brain-Anteriorcingulatecortex(BA24)	143	AKR7A3	ENSG00000162482.4	1	0.00283847	0.048254	17	0.0875953	No	No
Brain-Anteriorcingulatecortex(BA24)	143	AKR7A2	ENSG00000053371.12	1	0.000419861	0.0075575	18	0.049452	Yes	No
Brain-Anteriorcingulatecortex(BA24)	143	PQLC2	ENSG00000040487.12	1	0.00410592	0.0739066	18	0.109852	No	No
Brain-Anteriorcingulatecortex(BA24)	143	CAPZB	ENSG00000077549.17	1	0.000632185	0.0113793	18	0.0535828	No	No
Brain-Anteriorcingulatecortex(BA24)	143	MINOS1	ENSG00000173436.13	1	0.00132638	0.0238748	18	0.0659556	No	No
Brain-Anteriorcingulatecortex(BA24)	143	NBL1	ENSG00000158747.13	1	0.000707441	0.0127339	18	0.0551456	No	No
Brain-Anteriorcingulatecortex(BA24)	143	HTR6	ENSG00000158748.3	1	0.00448276	0.0806897	18	0.115511	No	No
Brain-Anteriorcingulatecortex(BA24)	143	TMCO4	ENSG00000162542.13	1	0.000764284	0.0137571	18	0.0562124	No	No
Brain-Anteriorcingulatecortex(BA24)	143	OTUD3	ENSG00000169914.5	1	0.0222907	0.378942	17	0.38749	No	No
Brain-Anteriorcingulatecortex(BA24)	143	PLA2G2A	ENSG00000188257.10	1	0.00361424	0.0578279	16	0.0961923	No	No
Brain-Anteriorcingulatecortex(BA24)	143	PLA2G5	ENSG00000127472.10	1	0.000147388	0.0023582	16	0.0418485	Yes	No
Brain-Anteriorcingulatecortex(BA24)	143	PLA2G2C	ENSG00000187980.6	1	0.000490192	0.00735288	15	0.0494006	Yes	No
Brain-Anteriorcingulatecortex(BA24)	143	UBXN10	ENSG00000162543.5	1	0.00326181	0.0489272	15	0.0881287	No	No
Brain-Anteriorcingulatecortex(BA24)	143	VWA5B1	ENSG00000158816.15	1	0.0135281	0.202922	15	0.222056	No	No
Brain-Anteriorcingulatecortex(BA24)	143	LINC01141	ENSG00000236963.6	1	0.00242363	0.0363545	15	0.0771899	No	No
Brain-Anteriorcingulatecortex(BA24)	143	CAMK2N1	ENSG00000162545.5	1	0.00105968	0.0158951	15	0.0583148	No	No
Brain-Anteriorcingulatecortex(BA24)	143	MUL1	ENSG00000090432.6	1	0.00160026	0.0240039	15	0.066084	No	No
Brain-Anteriorcingulatecortex(BA24)	143	FAM43B	ENSG00000183114.7	1	0.00449535	0.0674302	15	0.104073	No	No
Brain-Anteriorcingulatecortex(BA24)	143	CDA	ENSG00000158825.5	1	0.000530296	0.00795443	15	0.0496761	Yes	No
Brain-Anteriorcingulatecortex(BA24)	143	PINK1	ENSG00000158828.7	1	8.68869e-05	0.0013033	15	0.0384249	Yes	No
Brain-Anteriorcingulatecortex(BA24)	143	DDOST	ENSG00000244038.9	1	0.000196985	0.00295477	15	0.0433997	Yes	No
Brain-Anteriorcingulatecortex(BA24)	143	KIF17	ENSG00000117245.12	1	0.00116006	0.0174009	15	0.0602405	No	No
Brain-Anteriorcingulatecortex(BA24)	143	SH2D5	ENSG00000189410.11	1	0.00503893	0.0755839	15	0.111248	No	No
Brain-Anteriorcingulatecortex(BA24)	143	HP1BP3	ENSG00000127483.17	1	0.00248211	0.0372317	15	0.0780077	No	No
Brain-Anteriorcingulatecortex(BA24)	143	EIF4G3	ENSG00000075151.20	1	0.00784495	0.141209	18	0.167174	No	No
Brain-Anteriorcingulatecortex(BA24)	143	ECE1	ENSG00000117298.14	1	0.000274586	0.00466796	17	0.0460074	Yes	No
Brain-Anteriorcingulatecortex(BA24)	143	NBPF3	ENSG00000142794.18	1	0.00131138	0.0209821	16	0.0632736	No	No
Brain-Anteriorcingulatecortex(BA24)	143	ALPL	ENSG00000162551.13	1	0.00807216	0.129155	16	0.157067	No	No
Brain-Anteriorcingulatecortex(BA24)	143	RAP1GAP	ENSG00000076864.19	1	0.00268319	0.0429311	16	0.0827177	No	No
Brain-Anteriorcingulatecortex(BA24)	143	USP48	ENSG00000090686.15	1	0.00217428	0.0326143	15	0.0740253	No	No
Brain-Anteriorcingulatecortex(BA24)	143	LDLRAD2	ENSG00000187942.11	1	0.00676658	0.101499	15	0.133502	No	No
Brain-Anteriorcingulatecortex(BA24)	143	HSPG2	ENSG00000142798.17	1	0.000599036	0.00898554	15	0.0510638	No	No
Brain-Anteriorcingulatecortex(BA24)	143	CELA3B	ENSG00000219073.7	1	1.07857e-05	0.000161786	15	0.0353991	Yes	No
Brain-Anteriorcingulatecortex(BA24)	143	CELA3A	ENSG00000142789.19	1	1.40758e-05	0.000211138	15	0.0353991	Yes	No
Brain-Anteriorcingulatecortex(BA24)	143	LINC00339	ENSG00000218510.6	1	0.000432343	0.00648514	15	0.0486873	Yes	No
Brain-Anteriorcingulatecortex(BA24)	143	CDC42	ENSG00000070831.15	1	0.000616995	0.00987192	16	0.0521229	No	No
Brain-Anteriorcingulatecortex(BA24)	143	RP1-224A6.9	ENSG00000271840.1	1	1.56379e-07	2.34569e-06	15	0.030068	Yes	No
Brain-Anteriorcingulatecortex(BA24)	143	WNT4	ENSG00000162552.14	1	0.00569666	0.0911466	16	0.124887	No	No
Brain-Anteriorcingulatecortex(BA24)	143	ZBTB40	ENSG00000184677.16	1	0.00578848	0.0926158	16	0.126128	No	No
Brain-Anteriorcingulatecortex(BA24)	143	EPHA8	ENSG00000070886.11	1	0.00744511	0.111677	15	0.142326	No	No
Brain-Anteriorcingulatecortex(BA24)	143	C1QA	ENSG00000173372.16	1	0.0353003	0.494204	14	0.49984	No	No
Brain-Anteriorcingulatecortex(BA24)	143	C1QC	ENSG00000159189.11	1	0.00451697	0.0632376	14	0.100607	No	No
Brain-Anteriorcingulatecortex(BA24)	143	C1QB	ENSG00000173369.15	1	0.0137558	0.192581	14	0.212501	No	No
Brain-Anteriorcingulatecortex(BA24)	143	EPHB2	ENSG00000133216.16	1	0.00391922	0.0587883	15	0.0969109	No	No
Brain-Anteriorcingulatecortex(BA24)	143	C1orf234	ENSG00000227868.5	1	0.00258258	0.0361561	14	0.0770207	No	No
Brain-Anteriorcingulatecortex(BA24)	143	KDM1A	ENSG00000004487.15	1	0.00396781	0.0555493	14	0.0942297	No	No
Brain-Anteriorcingulatecortex(BA24)	143	LUZP1	ENSG00000169641.13	1	0.00462331	0.0693496	15	0.10571	No	No
Brain-Anteriorcingulatecortex(BA24)	143	HTR1D	ENSG00000179546.4	1	0.00340569	0.0476797	14	0.0869883	No	No
Brain-Anteriorcingulatecortex(BA24)	143	LINC01355	ENSG00000261326.2	1	0.0056007	0.0784098	14	0.113651	No	No
Brain-Anteriorcingulatecortex(BA24)	143	HNRNPR	ENSG00000125944.18	1	0.00150437	0.0210612	14	0.0633378	No	No
Brain-Anteriorcingulatecortex(BA24)	143	ZNF436	ENSG00000125945.14	1	0.0138551	0.193971	14	0.213723	No	No
Brain-Anteriorcingulatecortex(BA24)	143	RP5-1057J7.7	ENSG00000271420.1	1	0.000597523	0.00836532	14	0.0502421	No	No
Brain-Anteriorcingulatecortex(BA24)	143	TCEA3	ENSG00000204219.9	1	0.00186986	0.026178	14	0.0679239	No	No
Brain-Anteriorcingulatecortex(BA24)	143	ASAP3	ENSG00000088280.18	1	0.0124	0.1736	14	0.195711	No	No
Brain-Anteriorcingulatecortex(BA24)	143	ID3	ENSG00000117318.8	1	0.000581554	0.00814175	14	0.0499321	Yes	No
Brain-Anteriorcingulatecortex(BA24)	143	RPL11	ENSG00000142676.12	1	0.00898771	0.125828	14	0.154181	No	No
Brain-Anteriorcingulatecortex(BA24)	143	ELOA	ENSG00000011007.12	1	0.0114149	0.159809	14	0.183418	No	No
Brain-Anteriorcingulatecortex(BA24)	143	PITHD1	ENSG00000057757.9	1	0.00024775	0.0034685	14	0.0443478	Yes	No
Brain-Anteriorcingulatecortex(BA24)	143	LYPLA2	ENSG00000011009.10	1	0.00310472	0.0434661	14	0.0832438	No	No
Brain-Anteriorcingulatecortex(BA24)	143	GALE	ENSG00000117308.14	1	0.00343759	0.0481263	14	0.0874901	No	No
Brain-Anteriorcingulatecortex(BA24)	143	HMGCL	ENSG00000117305.14	1	0.00296588	0.0415223	14	0.0813394	No	No
Brain-Anteriorcingulatecortex(BA24)	143	FUCA1	ENSG00000179163.11	1	0.000776258	0.0108676	14	0.0529568	No	No
Brain-Anteriorcingulatecortex(BA24)	143	PNRC2	ENSG00000189266.11	1	0.01054	0.14756	14	0.17267	No	No
Brain-Anteriorcingulatecortex(BA24)	143	SRSF10	ENSG00000188529.14	1	0.00354611	0.0496455	14	0.0887348	No	No
Brain-Anteriorcingulatecortex(BA24)	143	IFNLR1	ENSG00000185436.11	1	0.000637805	0.00956708	15	0.0518898	No	No
Brain-Anteriorcingulatecortex(BA24)	143	GRHL3	ENSG00000158055.15	1	0.0142654	0.199715	14	0.219144	No	No
Brain-Anteriorcingulatecortex(BA24)	143	STPG1	ENSG00000001460.17	1	0.00071186	0.00996604	14	0.0522275	No	No
Brain-Anteriorcingulatecortex(BA24)	143	NIPAL3	ENSG00000001461.16	1	0.00293561	0.0410986	14	0.0809417	No	No
Brain-Anteriorcingulatecortex(BA24)	143	RCAN3	ENSG00000117602.11	1	0.0131033	0.183446	14	0.204403	No	No
Brain-Anteriorcingulatecortex(BA24)	143	NCMAP	ENSG00000184454.6	1	0.00193474	0.0270864	14	0.0687676	No	No
Brain-Anteriorcingulatecortex(BA24)	143	SRRM1	ENSG00000133226.16	1	0.00128832	0.0180365	14	0.0611168	No	No
Brain-Anteriorcingulatecortex(BA24)	143	CLIC4	ENSG00000169504.14	1	0.0184914	0.258879	14	0.27409	No	No
Brain-Anteriorcingulatecortex(BA24)	143	RUNX3	ENSG00000020633.18	1	0.00216514	0.0281469	13	0.069819	No	No
Brain-Anteriorcingulatecortex(BA24)	143	SYF2	ENSG00000117614.9	1	0.00198968	0.0258659	13	0.067674	No	No
Brain-Anteriorcingulatecortex(BA24)	143	RSRP1	ENSG00000117616.17	1	0.00623559	0.0810627	13	0.11577	No	No
Brain-Anteriorcingulatecortex(BA24)	143	RP3-465N24.6	ENSG00000272432.1	1	0.00229516	0.0298371	13	0.0712417	No	No
Brain-Anteriorcingulatecortex(BA24)	143	RHD	ENSG00000187010.19	1	0.00237527	0.0308786	13	0.0723442	No	No
Brain-Anteriorcingulatecortex(BA24)	143	TMEM50A	ENSG00000183726.10	1	0.0110848	0.144102	13	0.1696	No	No
Brain-Anteriorcingulatecortex(BA24)	143	RHCE	ENSG00000188672.17	1	0.00862726	0.112154	13	0.142713	No	No
Brain-Anteriorcingulatecortex(BA24)	143	TMEM57	ENSG00000204178.9	1	0.00696999	0.0906099	13	0.124454	No	No
Brain-Anteriorcingulatecortex(BA24)	143	LDLRAP1	ENSG00000157978.11	1	0.00211493	0.0253792	12	0.0672137	No	No
Brain-Anteriorcingulatecortex(BA24)	143	RP11-70P17.1	ENSG00000225643.1	1	0.00472611	0.0567133	12	0.0953655	No	No
Brain-Anteriorcingulatecortex(BA24)	143	MAN1C1	ENSG00000117643.14	1	0.00195231	0.0234277	12	0.0655918	No	No
Brain-Anteriorcingulatecortex(BA24)	143	SELENON	ENSG00000162430.16	1	0.00661202	0.0727322	11	0.108786	No	No
Brain-Anteriorcingulatecortex(BA24)	143	MTFR1L	ENSG00000117640.17	1	0.000295083	0.00324591	11	0.0439159	Yes	No
Brain-Anteriorcingulatecortex(BA24)	143	AUNIP	ENSG00000127423.10	1	0.0125154	0.137669	11	0.164208	No	No
Brain-Anteriorcingulatecortex(BA24)	143	PAQR7	ENSG00000182749.5	1	0.00032731	0.00360041	11	0.0445546	Yes	No
Brain-Anteriorcingulatecortex(BA24)	143	STMN1	ENSG00000117632.22	1	0.0138428	0.15227	11	0.176861	No	No
Brain-Anteriorcingulatecortex(BA24)	143	PAFAH2	ENSG00000158006.13	1	0.00450511	0.0495562	11	0.088689	No	No
Brain-Anteriorcingulatecortex(BA24)	143	EXTL1	ENSG00000158008.9	1	0.0231633	0.231633	10	0.248545	No	No
Brain-Anteriorcingulatecortex(BA24)	143	SLC30A2	ENSG00000158014.14	1	0.000860968	0.00860968	10	0.0505981	No	No
Brain-Anteriorcingulatecortex(BA24)	143	TRIM63	ENSG00000158022.6	1	0.0101888	0.101888	10	0.133887	No	No
Brain-Anteriorcingulatecortex(BA24)	143	PDIK1L	ENSG00000175087.9	1	0.0101612	0.0914504	9	0.125134	No	No
Brain-Anteriorcingulatecortex(BA24)	143	FAM110D	ENSG00000197245.5	1	0.00874689	0.078722	9	0.113939	No	No
Brain-Anteriorcingulatecortex(BA24)	143	RP11-96L14.7	ENSG00000236782.6	1	0.0145263	0.130737	9	0.158395	No	No
Brain-Anteriorcingulatecortex(BA24)	143	CNKSR1	ENSG00000142675.17	1	0.00239689	0.021572	9	0.0637651	No	No
Brain-Anteriorcingulatecortex(BA24)	143	CEP85	ENSG00000130695.14	1	0.0101602	0.0914418	9	0.125134	No	No
Brain-Anteriorcingulatecortex(BA24)	143	SH3BGRL3	ENSG00000142669.14	1	0.00778645	0.070078	9	0.106346	No	No
Brain-Anteriorcingulatecortex(BA24)	143	UBXN11	ENSG00000158062.20	1	0.00047517	0.00427653	9	0.0453818	Yes	No
Brain-Anteriorcingulatecortex(BA24)	143	CD52	ENSG00000169442.8	1	0.0119036	0.107132	9	0.138509	No	No
Brain-Anteriorcingulatecortex(BA24)	143	DHDDS	ENSG00000117682.16	1	0.007813	0.070317	9	0.106574	No	No
Brain-Anteriorcingulatecortex(BA24)	143	HMGN2	ENSG00000198830.10	1	0.00352939	0.0317645	9	0.0731987	No	No
Brain-Anteriorcingulatecortex(BA24)	143	RPS6KA1	ENSG00000117676.13	1	0.00208217	0.0187395	9	0.0616213	No	No
Brain-Anteriorcingulatecortex(BA24)	143	ARID1A	ENSG00000117713.18	1	0.0669053	0.535242	8	0.540108	No	No
Brain-Anteriorcingulatecortex(BA24)	143	PIGV	ENSG00000060642.10	1	0.0215412	0.172329	8	0.194557	No	No
Brain-Anteriorcingulatecortex(BA24)	143	ZDHHC18	ENSG00000204160.11	1	0.00531248	0.0424999	8	0.0823411	No	No
Brain-Anteriorcingulatecortex(BA24)	143	SFN	ENSG00000175793.11	1	0.00984154	0.0787323	8	0.11394	No	No
Brain-Anteriorcingulatecortex(BA24)	143	GPN2	ENSG00000142751.14	1	0.00464652	0.0371722	8	0.0779725	No	No
Brain-Anteriorcingulatecortex(BA24)	143	GPATCH3	ENSG00000198746.12	1	0.00940285	0.0752228	8	0.110952	No	No
Brain-Anteriorcingulatecortex(BA24)	143	NUDC	ENSG00000090273.13	1	0.000979884	0.00783907	8	0.0496151	Yes	No
Brain-Anteriorcingulatecortex(BA24)	143	KDF1	ENSG00000175707.8	1	0.0187412	0.14993	8	0.174686	No	No
Brain-Anteriorcingulatecortex(BA24)	143	TRNP1	ENSG00000253368.3	1	0.00260904	0.0208723	8	0.0631938	No	No
Brain-Anteriorcingulatecortex(BA24)	143	FAM46B	ENSG00000158246.7	1	0.00206745	0.0165396	8	0.0592661	No	No
Brain-Anteriorcingulatecortex(BA24)	143	SLC9A1	ENSG00000090020.10	1	0.019037	0.152296	8	0.176861	No	No
Brain-Anteriorcingulatecortex(BA24)	143	WDTC1	ENSG00000142784.15	1	0.00555498	0.0388848	7	0.0793486	No	No
Brain-Anteriorcingulatecortex(BA24)	143	TMEM222	ENSG00000186501.14	1	0.0101442	0.0710093	7	0.10721	No	No
Brain-Anteriorcingulatecortex(BA24)	143	SYTL1	ENSG00000142765.17	1	0.0193605	0.135524	7	0.162248	No	No
Brain-Anteriorcingulatecortex(BA24)	143	MAP3K6	ENSG00000142733.14	1	0.00587359	0.0411151	7	0.0809417	No	No
Brain-Anteriorcingulatecortex(BA24)	143	FCN3	ENSG00000142748.12	1	0.00686934	0.0480854	7	0.087442	No	No
Brain-Anteriorcingulatecortex(BA24)	143	CD164L2	ENSG00000174950.10	1	0.00175397	0.0122778	7	0.054604	No	No
Brain-Anteriorcingulatecortex(BA24)	143	GPR3	ENSG00000181773.6	1	0.00185638	0.0129947	7	0.055551	No	No
Brain-Anteriorcingulatecortex(BA24)	143	WASF2	ENSG00000158195.10	1	0.00535434	0.0374804	7	0.0781701	No	No
Brain-Anteriorcingulatecortex(BA24)	143	AHDC1	ENSG00000126705.13	1	0.00218854	0.0153198	7	0.0577464	No	No
Brain-Anteriorcingulatecortex(BA24)	143	FGR	ENSG00000000938.12	1	0.0088608	0.0620256	7	0.0996685	No	No
Brain-Anteriorcingulatecortex(BA24)	143	RP11-288L9.1	ENSG00000233975.1	1	0.0396609	0.277627	7	0.291702	No	No
Brain-Anteriorcingulatecortex(BA24)	143	IFI6	ENSG00000126709.14	1	0.0305662	0.213964	7	0.232411	No	No
Brain-Anteriorcingulatecortex(BA24)	143	FAM76A	ENSG00000009780.15	1	0.00350057	0.024504	7	0.0664757	No	No
Brain-Anteriorcingulatecortex(BA24)	143	STX12	ENSG00000117758.13	1	0.0505185	0.353629	7	0.36335	No	No
Brain-Anteriorcingulatecortex(BA24)	143	PPP1R8	ENSG00000117751.17	1	0.00534189	0.0373932	7	0.0780923	No	No
Brain-Anteriorcingulatecortex(BA24)	143	THEMIS2	ENSG00000130775.15	1	0.000780888	0.0062471	8	0.04827	Yes	No
Brain-Anteriorcingulatecortex(BA24)	143	RPA2	ENSG00000117748.9	1	0.00143922	0.0115138	8	0.0538402	No	No
Brain-Anteriorcingulatecortex(BA24)	143	SMPDL3B	ENSG00000130768.14	1	0.0140501	0.112401	8	0.142936	No	No
Brain-Anteriorcingulatecortex(BA24)	143	XKR8	ENSG00000158156.7	1	0.0158567	0.126854	8	0.155185	No	No
Brain-Anteriorcingulatecortex(BA24)	143	EYA3	ENSG00000158161.15	1	0.0140154	0.112123	8	0.142713	No	No
Brain-Anteriorcingulatecortex(BA24)	143	PTAFR	ENSG00000169403.11	1	0.000646964	0.00582267	9	0.0477131	Yes	No
Brain-Anteriorcingulatecortex(BA24)	143	DNAJC8	ENSG00000126698.10	1	0.0159468	0.127574	8	0.155744	No	No
Brain-Anteriorcingulatecortex(BA24)	143	ATPIF1	ENSG00000130770.17	1	0.00510244	0.0408195	8	0.0808083	No	No
Brain-Anteriorcingulatecortex(BA24)	143	SESN2	ENSG00000130766.4	1	0.0154862	0.12389	8	0.152446	No	No
Brain-Anteriorcingulatecortex(BA24)	143	MED18	ENSG00000130772.13	1	1.03812e-05	8.30494e-05	8	0.0344231	Yes	No
Brain-Anteriorcingulatecortex(BA24)	143	PHACTR4	ENSG00000204138.12	1	0.00284129	0.0284129	10	0.0701195	No	No
Brain-Anteriorcingulatecortex(BA24)	143	RCC1	ENSG00000180198.15	1	0.010904	0.10904	10	0.140131	No	No
Brain-Anteriorcingulatecortex(BA24)	143	TRNAU1AP	ENSG00000180098.9	1	0.000812961	0.00812961	10	0.0499096	Yes	No
Brain-Anteriorcingulatecortex(BA24)	143	TAF12	ENSG00000120656.11	1	0.0077013	0.0847143	11	0.119108	No	No
Brain-Anteriorcingulatecortex(BA24)	143	RAB42	ENSG00000188060.7	1	0.000441993	0.00441993	10	0.0455605	Yes	No
Brain-Anteriorcingulatecortex(BA24)	143	LINC01715	ENSG00000229388.1	1	0.00125352	0.0137888	11	0.0562124	No	No
Brain-Anteriorcingulatecortex(BA24)	143	GMEB1	ENSG00000162419.12	1	0.000623535	0.00685889	11	0.0491048	Yes	No
Brain-Anteriorcingulatecortex(BA24)	143	YTHDF2	ENSG00000198492.15	1	0.0102272	0.122726	12	0.151447	No	No
Brain-Anteriorcingulatecortex(BA24)	143	OPRD1	ENSG00000116329.10	1	0.00262309	0.0341002	13	0.0752935	No	No
Brain-Anteriorcingulatecortex(BA24)	143	EPB41	ENSG00000159023.19	1	0.000124668	0.00187002	15	0.0407424	Yes	No
Brain-Anteriorcingulatecortex(BA24)	143	TMEM200B	ENSG00000253304.1	1	0.0085241	0.119337	14	0.14856	No	No
Brain-Anteriorcingulatecortex(BA24)	143	SRSF4	ENSG00000116350.16	1	0.00131195	0.0183673	14	0.0613103	No	No
Brain-Anteriorcingulatecortex(BA24)	143	MECR	ENSG00000116353.15	1	0.00787872	0.118181	15	0.147582	No	No
Brain-Anteriorcingulatecortex(BA24)	143	PTPRU	ENSG00000060656.19	1	0.00793847	0.119077	15	0.14833	No	No
Brain-Anteriorcingulatecortex(BA24)	143	MATN1	ENSG00000162510.5	1	0.00292498	0.0526497	18	0.0914545	No	No
Brain-Anteriorcingulatecortex(BA24)	143	LAPTM5	ENSG00000162511.7	1	0.000974871	0.0175477	18	0.0604364	No	No
Brain-Anteriorcingulatecortex(BA24)	143	LINC01778	ENSG00000223382.4	1	0.00362014	0.0651625	18	0.10227	No	No
Brain-Anteriorcingulatecortex(BA24)	143	SDC3	ENSG00000162512.15	1	0.00535152	0.0963273	18	0.129122	No	No
Brain-Anteriorcingulatecortex(BA24)	143	PUM1	ENSG00000134644.15	1	0.0063499	0.107948	17	0.139174	No	No
Brain-Anteriorcingulatecortex(BA24)	143	NKAIN1	ENSG00000084628.9	1	0.00304988	0.0457482	15	0.0852922	No	No
Brain-Anteriorcingulatecortex(BA24)	143	SNRNP40	ENSG00000060688.12	1	0.00800834	0.112117	14	0.142713	No	No
Brain-Anteriorcingulatecortex(BA24)	143	ZCCHC17	ENSG00000121766.15	1	0.000106753	0.00149455	14	0.0392643	Yes	No
Brain-Anteriorcingulatecortex(BA24)	143	FABP3	ENSG00000121769.7	1	0.00606632	0.0788621	13	0.114042	No	No
Brain-Anteriorcingulatecortex(BA24)	143	SERINC2	ENSG00000168528.11	1	0.000633902	0.00824072	13	0.0500087	No	No
Brain-Anteriorcingulatecortex(BA24)	143	TINAGL1	ENSG00000142910.15	1	0.00239226	0.0287072	12	0.0702879	No	No
Brain-Anteriorcingulatecortex(BA24)	143	HCRTR1	ENSG00000121764.11	1	0.00238358	0.0262194	11	0.0679393	No	No
Brain-Anteriorcingulatecortex(BA24)	143	PEF1	ENSG00000162517.12	1	0.0130439	0.143482	11	0.169036	No	No
Brain-Anteriorcingulatecortex(BA24)	143	COL16A1	ENSG00000084636.17	1	0.00124905	0.0137396	11	0.0562124	No	No
Brain-Anteriorcingulatecortex(BA24)	143	ADGRB2	ENSG00000121753.12	1	0.00232275	0.0232275	10	0.0653119	No	No
Brain-Anteriorcingulatecortex(BA24)	143	SPOCD1	ENSG00000134668.12	1	0.0133692	0.133692	10	0.160778	No	No
Brain-Anteriorcingulatecortex(BA24)	143	PTP4A2	ENSG00000184007.18	1	0.00886307	0.0886307	10	0.122658	No	No
Brain-Anteriorcingulatecortex(BA24)	143	KHDRBS1	ENSG00000121774.17	1	0.00349316	0.0349316	10	0.0760235	No	No
Brain-Anteriorcingulatecortex(BA24)	143	TMEM39B	ENSG00000121775.17	1	0.00866527	0.0779875	9	0.113384	No	No
Brain-Anteriorcingulatecortex(BA24)	143	KPNA6	ENSG00000025800.13	1	0.0296724	0.267051	9	0.28172	No	No
Brain-Anteriorcingulatecortex(BA24)	143	TXLNA	ENSG00000084652.15	1	0.000837215	0.00753494	9	0.049452	Yes	No
Brain-Anteriorcingulatecortex(BA24)	143	CCDC28B	ENSG00000160050.14	1	0.0323525	0.291172	9	0.304432	No	No
Brain-Anteriorcingulatecortex(BA24)	143	IQCC	ENSG00000160051.11	1	0.0069348	0.0624132	9	0.0999716	No	No
Brain-Anteriorcingulatecortex(BA24)	143	DCDC2B	ENSG00000222046.2	1	0.000179903	0.00161913	9	0.039935	Yes	No
Brain-Anteriorcingulatecortex(BA24)	143	TMEM234	ENSG00000160055.19	1	0.00395418	0.0355877	9	0.0765525	No	No
Brain-Anteriorcingulatecortex(BA24)	143	EIF3I	ENSG00000084623.11	1	0.00686525	0.0617872	9	0.0995049	No	No
Brain-Anteriorcingulatecortex(BA24)	143	FAM167B	ENSG00000183615.5	1	0.00050217	0.00451953	9	0.0457841	Yes	No
Brain-Anteriorcingulatecortex(BA24)	143	LCK	ENSG00000182866.16	1	0.0105321	0.0947887	9	0.127941	No	No
Brain-Anteriorcingulatecortex(BA24)	143	HDAC1	ENSG00000116478.11	1	0.00327769	0.0294992	9	0.0708858	No	No
Brain-Anteriorcingulatecortex(BA24)	143	MARCKSL1	ENSG00000175130.6	1	0.00602496	0.0481997	8	0.0875486	No	No
Brain-Anteriorcingulatecortex(BA24)	143	RP4-811H24.9	ENSG00000233775.1	1	0.0136026	0.108821	8	0.139988	No	No
Brain-Anteriorcingulatecortex(BA24)	143	TSSK3	ENSG00000162526.6	1	0.0229556	0.183645	8	0.20455	No	No
Brain-Anteriorcingulatecortex(BA24)	143	FAM229A	ENSG00000225828.1	1	0.0201492	0.161194	8	0.184577	No	No
Brain-Anteriorcingulatecortex(BA24)	143	BSDC1	ENSG00000160058.18	1	0.00164316	0.0147884	9	0.0573716	No	No
Brain-Anteriorcingulatecortex(BA24)	143	ZBTB8B	ENSG00000273274.1	1	0.0067745	0.0609705	9	0.0988141	No	No
Brain-Anteriorcingulatecortex(BA24)	143	ZBTB8A	ENSG00000160062.14	1	0.000880885	0.00792796	9	0.0496499	Yes	No
Brain-Anteriorcingulatecortex(BA24)	143	ZBTB8OS	ENSG00000176261.15	1	0.00736266	0.0589012	8	0.0969735	No	No
Brain-Anteriorcingulatecortex(BA24)	143	RBBP4	ENSG00000162521.18	1	0.00269578	0.0215662	8	0.0637651	No	No
Brain-Anteriorcingulatecortex(BA24)	143	SYNC	ENSG00000162520.14	1	0.0194435	0.155548	8	0.179636	No	No
Brain-Anteriorcingulatecortex(BA24)	143	KIAA1522	ENSG00000162522.10	1	0.000871277	0.00697022	8	0.0492309	Yes	No
Brain-Anteriorcingulatecortex(BA24)	143	YARS	ENSG00000134684.10	1	0.00494882	0.0445394	9	0.084193	No	No
Brain-Anteriorcingulatecortex(BA24)	143	S100PBP	ENSG00000116497.17	1	0.00191281	0.0172153	9	0.0600189	No	No
Brain-Anteriorcingulatecortex(BA24)	143	FNDC5	ENSG00000160097.16	1	0.002962	0.026658	9	0.0682184	No	No
Brain-Anteriorcingulatecortex(BA24)	143	HPCA	ENSG00000121905.9	1	0.0145588	0.131029	9	0.15862	No	No
Brain-Anteriorcingulatecortex(BA24)	143	TMEM54	ENSG00000121900.18	1	0.000448811	0.0040393	9	0.0447673	Yes	No
Brain-Anteriorcingulatecortex(BA24)	143	RNF19B	ENSG00000116514.16	1	0.0130969	0.117872	9	0.14735	No	No
Brain-Anteriorcingulatecortex(BA24)	143	AK2	ENSG00000004455.16	1	0.0543424	0.543424	10	0.548242	No	No
Brain-Anteriorcingulatecortex(BA24)	143	AZIN2	ENSG00000142920.16	1	0.00199886	0.0199886	10	0.062369	No	No
Brain-Anteriorcingulatecortex(BA24)	143	TRIM62	ENSG00000116525.13	1	0.00302719	0.0332991	11	0.074607	No	No
Brain-Anteriorcingulatecortex(BA24)	143	ZNF362	ENSG00000160094.14	1	0.000837073	0.00920781	11	0.0511337	No	No
Brain-Anteriorcingulatecortex(BA24)	143	RP11-415J8.7	ENSG00000270115.1	1	0.00427629	0.0470392	11	0.0865437	No	No
Brain-Anteriorcingulatecortex(BA24)	143	PHC2	ENSG00000134686.18	1	0.000200409	0.00260532	13	0.0425748	Yes	No
Brain-Anteriorcingulatecortex(BA24)	143	ZSCAN20	ENSG00000121903.14	1	0.000382415	0.0049714	13	0.0461526	Yes	No
Brain-Anteriorcingulatecortex(BA24)	143	CSMD2	ENSG00000121904.17	1	0.00473038	0.0804164	17	0.115299	No	No
Brain-Anteriorcingulatecortex(BA24)	143	C1orf94	ENSG00000142698.14	1	0.00266441	0.0373017	14	0.0780549	No	No
Brain-Anteriorcingulatecortex(BA24)	143	SMIM12	ENSG00000163866.8	1	0.00557315	0.0613046	11	0.0990996	No	No
Brain-Anteriorcingulatecortex(BA24)	143	GJB5	ENSG00000189280.3	1	0.0022513	0.0247643	11	0.0667506	No	No
Brain-Anteriorcingulatecortex(BA24)	143	GJB3	ENSG00000188910.7	1	0.0056804	0.0624845	11	0.100034	No	No
Brain-Anteriorcingulatecortex(BA24)	143	GJA4	ENSG00000187513.8	1	0.00373561	0.0373561	10	0.0780784	No	No
Brain-Anteriorcingulatecortex(BA24)	143	DLGAP3	ENSG00000116544.11	1	0.00344837	0.0344837	10	0.075628	No	No
Brain-Anteriorcingulatecortex(BA24)	143	TMEM35B	ENSG00000243749.1	1	0.00368546	0.0331692	9	0.0745027	No	No
Brain-Anteriorcingulatecortex(BA24)	143	ZMYM6	ENSG00000163867.16	1	0.00100666	0.00905992	9	0.0510638	No	No
Brain-Anteriorcingulatecortex(BA24)	143	ZMYM1	ENSG00000197056.9	1	0.00929073	0.0836166	9	0.118159	No	No
Brain-Anteriorcingulatecortex(BA24)	143	SFPQ	ENSG00000116560.10	1	0.0193031	0.154425	8	0.17876	No	No
Brain-Anteriorcingulatecortex(BA24)	143	ZMYM4	ENSG00000146463.11	1	0.00393161	0.0353845	9	0.0764594	No	No
Brain-Anteriorcingulatecortex(BA24)	143	KIAA0319L	ENSG00000142687.17	1	0.00891072	0.0712858	8	0.107502	No	No
Brain-Anteriorcingulatecortex(BA24)	143	NCDN	ENSG00000020129.15	1	0.00513986	0.035979	7	0.0768697	No	No
Brain-Anteriorcingulatecortex(BA24)	143	TFAP2E	ENSG00000116819.6	1	0.00413157	0.028921	7	0.0703988	No	No
Brain-Anteriorcingulatecortex(BA24)	143	PSMB2	ENSG00000126067.11	1	0.0183684	0.128579	7	0.156633	No	No
Brain-Anteriorcingulatecortex(BA24)	143	C1orf216	ENSG00000142686.7	1	7.07431e-05	0.000495202	7	0.0363524	Yes	No
Brain-Anteriorcingulatecortex(BA24)	143	CLSPN	ENSG00000092853.13	1	0.00293863	0.0205704	7	0.0628042	No	No
Brain-Anteriorcingulatecortex(BA24)	143	AGO4	ENSG00000134698.10	1	0.00467094	0.0326966	7	0.074126	No	No
Brain-Anteriorcingulatecortex(BA24)	143	AGO1	ENSG00000092847.11	1	0.00233106	0.0139864	6	0.0563944	No	No
Brain-Anteriorcingulatecortex(BA24)	143	AGO3	ENSG00000126070.19	1	0.0179305	0.125514	7	0.153879	No	No
Brain-Anteriorcingulatecortex(BA24)	143	TEKT2	ENSG00000092850.11	1	0.0101895	0.0713263	7	0.107545	No	No
Brain-Anteriorcingulatecortex(BA24)	143	ADPRHL2	ENSG00000116863.10	1	0.0142174	0.0995218	7	0.131845	No	No
Brain-Anteriorcingulatecortex(BA24)	143	COL8A2	ENSG00000171812.12	1	0.0308061	0.215642	7	0.234051	No	No
Brain-Anteriorcingulatecortex(BA24)	143	TRAPPC3	ENSG00000054116.11	1	0.00501991	0.0351394	7	0.0761975	No	No
Brain-Anteriorcingulatecortex(BA24)	143	MAP7D1	ENSG00000116871.15	1	0.000468351	0.00374681	8	0.0445546	Yes	No
Brain-Anteriorcingulatecortex(BA24)	143	THRAP3	ENSG00000054118.13	1	0.00266974	0.0213579	8	0.0635643	No	No
Brain-Anteriorcingulatecortex(BA24)	143	SH3D21	ENSG00000214193.10	1	0.0041512	0.0332096	8	0.0745425	No	No
Brain-Anteriorcingulatecortex(BA24)	143	EVA1B	ENSG00000142694.6	1	0.00181961	0.0145569	8	0.0570927	No	No
Brain-Anteriorcingulatecortex(BA24)	143	STK40	ENSG00000196182.10	1	0.00850968	0.0765871	9	0.112058	No	No
Brain-Anteriorcingulatecortex(BA24)	143	LSM10	ENSG00000181817.5	1	0.00336751	0.0303076	9	0.0717855	No	No
Brain-Anteriorcingulatecortex(BA24)	143	OSCP1	ENSG00000116885.18	1	0.0131341	0.118207	9	0.147582	No	No
Brain-Anteriorcingulatecortex(BA24)	143	MRPS15	ENSG00000116898.11	1	0.000551642	0.00496477	9	0.0461526	Yes	No
Brain-Anteriorcingulatecortex(BA24)	143	CSF3R	ENSG00000119535.17	1	0.0121848	0.109663	9	0.140651	No	No
Brain-Anteriorcingulatecortex(BA24)	143	GRIK3	ENSG00000163873.9	1	0.0124361	0.161669	13	0.18498	No	No
Brain-Anteriorcingulatecortex(BA24)	143	RP5-1180C18.1	ENSG00000223944.1	1	0.061134	0.855877	14	0.857868	No	No
Brain-Anteriorcingulatecortex(BA24)	143	ZC3H12A	ENSG00000163874.10	1	0.00255459	0.0332097	13	0.0745425	No	No
Brain-Anteriorcingulatecortex(BA24)	143	MEAF6	ENSG00000163875.15	1	0.0118075	0.153497	13	0.177881	No	No
Brain-Anteriorcingulatecortex(BA24)	143	SNIP1	ENSG00000163877.10	1	0.00139474	0.0181316	13	0.061178	No	No
Brain-Anteriorcingulatecortex(BA24)	143	DNALI1	ENSG00000163879.10	1	0.000596299	0.00775188	13	0.0496151	Yes	No
Brain-Anteriorcingulatecortex(BA24)	143	GNL2	ENSG00000134697.12	1	0.00248797	0.0323436	13	0.0737535	No	No
Brain-Anteriorcingulatecortex(BA24)	143	C1orf109	ENSG00000116922.14	1	0.000475201	0.00617762	13	0.0481716	Yes	No
Brain-Anteriorcingulatecortex(BA24)	143	CDCA8	ENSG00000134690.10	1	0.00429703	0.0558614	13	0.0944881	No	No
Brain-Anteriorcingulatecortex(BA24)	143	EPHA10	ENSG00000183317.16	1	0.000796111	0.0103494	13	0.0524635	No	No
Brain-Anteriorcingulatecortex(BA24)	143	MANEAL	ENSG00000185090.14	1	2.75321e-06	3.57917e-05	13	0.0309837	Yes	No
Brain-Anteriorcingulatecortex(BA24)	143	YRDC	ENSG00000196449.3	1	0.00191441	0.0248873	13	0.066844	No	No
Brain-Anteriorcingulatecortex(BA24)	143	C1orf122	ENSG00000197982.13	1	0.038025	0.494326	13	0.499935	No	No
Brain-Anteriorcingulatecortex(BA24)	143	MTF1	ENSG00000188786.9	1	0.0017385	0.0226004	13	0.0647009	No	No
Brain-Anteriorcingulatecortex(BA24)	143	INPP5B	ENSG00000204084.12	1	0.00185608	0.024129	13	0.0662631	No	No
Brain-Anteriorcingulatecortex(BA24)	143	SF3A3	ENSG00000183431.11	1	0.00900558	0.117073	13	0.146763	No	No
Brain-Anteriorcingulatecortex(BA24)	143	FHL3	ENSG00000183386.9	1	0.0147582	0.191856	13	0.211844	No	No
Brain-Anteriorcingulatecortex(BA24)	143	UTP11	ENSG00000183520.11	1	0.017656	0.247184	14	0.263233	No	No
Brain-Anteriorcingulatecortex(BA24)	143	POU3F1	ENSG00000185668.7	1	0.0130746	0.183045	14	0.204145	No	No
Brain-Anteriorcingulatecortex(BA24)	143	RP5-884C9.2	ENSG00000224592.5	1	0.00817877	0.114503	14	0.144734	No	No
Brain-Anteriorcingulatecortex(BA24)	143	RRAGC	ENSG00000116954.7	1	0.00266226	0.0319472	12	0.0733301	No	No
Brain-Anteriorcingulatecortex(BA24)	143	MYCBP	ENSG00000214114.8	1	0.000234782	0.00281738	12	0.043143	Yes	No
Brain-Anteriorcingulatecortex(BA24)	143	GJA9	ENSG00000131233.9	1	0.00451206	0.0541448	12	0.0928192	No	No
Brain-Anteriorcingulatecortex(BA24)	143	RHBDL2	ENSG00000158315.10	1	0.000101818	0.00132363	13	0.0384249	Yes	No
Brain-Anteriorcingulatecortex(BA24)	143	AKIRIN1	ENSG00000174574.15	1	0.00603823	0.0724587	12	0.108565	No	No
Brain-Anteriorcingulatecortex(BA24)	143	NDUFS5	ENSG00000168653.10	1	0.0033448	0.0401376	12	0.0803107	No	No
Brain-Anteriorcingulatecortex(BA24)	143	MACF1	ENSG00000127603.23	1	0.00126536	0.017715	14	0.0607006	No	No
Brain-Anteriorcingulatecortex(BA24)	143	BMP8A	ENSG00000183682.7	1	0.000530494	0.00636593	12	0.0485624	Yes	No
Brain-Anteriorcingulatecortex(BA24)	143	PABPC4	ENSG00000090621.13	1	0.00177897	0.0213476	12	0.0635505	No	No
Brain-Anteriorcingulatecortex(BA24)	143	HEYL	ENSG00000163909.7	1	0.000638325	0.0076599	12	0.0494908	Yes	No
Brain-Anteriorcingulatecortex(BA24)	143	NT5C1A	ENSG00000116981.3	1	0.0018118	0.0217416	12	0.063876	No	No
Brain-Anteriorcingulatecortex(BA24)	143	HPCAL4	ENSG00000116983.12	1	0.00452518	0.0543022	12	0.0929984	No	No
Brain-Anteriorcingulatecortex(BA24)	143	PPIE	ENSG00000084072.16	1	0.00250973	0.0326265	13	0.0740253	No	No
Brain-Anteriorcingulatecortex(BA24)	143	BMP8B	ENSG00000116985.11	1	0.000172352	0.00206823	12	0.0409247	Yes	No
Brain-Anteriorcingulatecortex(BA24)	143	OXCT2	ENSG00000198754.5	1	0.00952624	0.114315	12	0.144608	No	No
Brain-Anteriorcingulatecortex(BA24)	143	TRIT1	ENSG00000043514.15	1	0.00138533	0.0180093	13	0.0610959	No	No
Brain-Anteriorcingulatecortex(BA24)	143	MYCL	ENSG00000116990.10	1	0.000486322	0.00583586	12	0.0477131	Yes	No
Brain-Anteriorcingulatecortex(BA24)	143	MFSD2A	ENSG00000168389.17	1	0.0022986	0.0298817	13	0.0712843	No	No
Brain-Anteriorcingulatecortex(BA24)	143	CAP1	ENSG00000131236.16	1	0.00437719	0.0569034	13	0.0955471	No	No
Brain-Anteriorcingulatecortex(BA24)	143	PPT1	ENSG00000131238.16	1	0.00413494	0.0496193	12	0.0887242	No	No
Brain-Anteriorcingulatecortex(BA24)	143	RLF	ENSG00000117000.8	1	0.0168502	0.219053	13	0.237113	No	No
Brain-Anteriorcingulatecortex(BA24)	143	ZMPSTE24	ENSG00000084073.8	1	0.0210611	0.273794	13	0.288124	No	No
Brain-Anteriorcingulatecortex(BA24)	143	COL9A2	ENSG00000049089.13	1	0.000530832	0.00690081	13	0.0491048	Yes	No
Brain-Anteriorcingulatecortex(BA24)	143	SMAP2	ENSG00000084070.11	1	0.0111061	0.155485	14	0.179586	No	No
Brain-Anteriorcingulatecortex(BA24)	143	ZFP69B	ENSG00000187801.14	1	0.00073686	0.010316	14	0.0524505	No	No
Brain-Anteriorcingulatecortex(BA24)	143	ZFP69	ENSG00000187815.9	1	0.00181546	0.0254165	14	0.0672274	No	No
Brain-Anteriorcingulatecortex(BA24)	143	EXO5	ENSG00000164002.11	1	0.00186939	0.0261715	14	0.0679239	No	No
Brain-Anteriorcingulatecortex(BA24)	143	ZNF684	ENSG00000117010.15	1	0.00366536	0.0513151	14	0.0902491	No	No
Brain-Anteriorcingulatecortex(BA24)	143	RIMS3	ENSG00000117016.9	1	0.0016863	0.0252945	15	0.0671668	No	No
Brain-Anteriorcingulatecortex(BA24)	143	NFYC	ENSG00000066136.20	1	0.000166116	0.00232562	14	0.0418485	Yes	No
Brain-Anteriorcingulatecortex(BA24)	143	KCNQ4	ENSG00000117013.14	1	0.00512772	0.0717881	14	0.107901	No	No
Brain-Anteriorcingulatecortex(BA24)	143	CITED4	ENSG00000179862.6	1	0.00851498	0.11921	14	0.148434	No	No
Brain-Anteriorcingulatecortex(BA24)	143	CTPS1	ENSG00000171793.13	1	0.00123896	0.0173454	14	0.0601982	No	No
Brain-Anteriorcingulatecortex(BA24)	143	SLFNL1	ENSG00000171790.15	1	0.00456101	0.0638541	14	0.101172	No	No
Brain-Anteriorcingulatecortex(BA24)	143	SCMH1	ENSG00000010803.16	1	0.0026556	0.039834	15	0.0800307	No	No
Brain-Anteriorcingulatecortex(BA24)	143	RP11-399E6.1	ENSG00000235358.1	1	0.0186437	0.261012	14	0.276057	No	No
Brain-Anteriorcingulatecortex(BA24)	143	FOXO6	ENSG00000204060.6	1	0.00180983	0.0253376	14	0.067169	No	No
Brain-Anteriorcingulatecortex(BA24)	143	HIVEP3	ENSG00000127124.14	1	0.00647165	0.11649	18	0.146234	No	No
Brain-Anteriorcingulatecortex(BA24)	143	FOXJ3	ENSG00000198815.8	1	0.0130267	0.1954	15	0.215153	No	No
Brain-Anteriorcingulatecortex(BA24)	143	RIMKLA	ENSG00000177181.14	1	0.000398007	0.00517409	13	0.0464557	Yes	No
Brain-Anteriorcingulatecortex(BA24)	143	ZMYND12	ENSG00000066185.12	1	0.017271	0.224524	13	0.242093	No	No
Brain-Anteriorcingulatecortex(BA24)	143	PPCS	ENSG00000127125.8	1	0.00193903	0.0252074	13	0.0670567	No	No
Brain-Anteriorcingulatecortex(BA24)	143	CCDC30	ENSG00000186409.14	1	0.00203161	0.0284426	14	0.0701307	No	No
Brain-Anteriorcingulatecortex(BA24)	143	PPIH	ENSG00000171960.10	1	0.00142937	0.0185818	13	0.0615155	No	No
Brain-Anteriorcingulatecortex(BA24)	143	RP5-994D16.3	ENSG00000234917.2	1	0.00220945	0.0287228	13	0.0702879	No	No
Brain-Anteriorcingulatecortex(BA24)	143	YBX1	ENSG00000065978.18	1	0.00419827	0.0545775	13	0.0933291	No	No
Brain-Anteriorcingulatecortex(BA24)	143	P3H1	ENSG00000117385.15	1	0.0235942	0.306725	13	0.31896	No	No
Brain-Anteriorcingulatecortex(BA24)	143	C1orf50	ENSG00000164008.14	1	5.67927e-05	0.000738305	13	0.037457	Yes	No
Brain-Anteriorcingulatecortex(BA24)	143	TMEM269	ENSG00000274386.5	1	0.002304	0.0322561	14	0.073656	No	No
Brain-Anteriorcingulatecortex(BA24)	143	SVBP	ENSG00000177868.11	1	0.00626311	0.0814204	13	0.116098	No	No
Brain-Anteriorcingulatecortex(BA24)	143	ERMAP	ENSG00000164010.13	1	0.00694466	0.0902806	13	0.124096	No	No
Brain-Anteriorcingulatecortex(BA24)	143	ZNF691	ENSG00000164011.17	1	0.00226791	0.0294828	13	0.0708653	No	No
Brain-Anteriorcingulatecortex(BA24)	143	SLC2A1	ENSG00000117394.20	1	0.0236383	0.307298	13	0.319538	No	No
Brain-Anteriorcingulatecortex(BA24)	143	SLC2A1-AS1	ENSG00000227533.5	1	0.00258507	0.0336059	13	0.0748735	No	No
Brain-Anteriorcingulatecortex(BA24)	143	FAM183A	ENSG00000186973.10	1	0.00131659	0.0171157	13	0.0598787	No	No
Brain-Anteriorcingulatecortex(BA24)	143	EBNA1BP2	ENSG00000117395.12	1	0.0158215	0.205679	13	0.224639	No	No
Brain-Anteriorcingulatecortex(BA24)	143	CFAP57	ENSG00000243710.7	1	0.000202531	0.00263291	13	0.0427563	Yes	No
Brain-Anteriorcingulatecortex(BA24)	143	TMEM125	ENSG00000179178.10	1	0.0106382	0.138296	13	0.164706	No	No
Brain-Anteriorcingulatecortex(BA24)	143	TIE1	ENSG00000066056.13	1	0.00911334	0.118473	13	0.147792	No	No
Brain-Anteriorcingulatecortex(BA24)	143	MPL	ENSG00000117400.16	1	0.0151969	0.19756	13	0.217141	No	No
Brain-Anteriorcingulatecortex(BA24)	143	CDC20	ENSG00000117399.13	1	5.76527e-05	0.000749485	13	0.0374963	Yes	No
Brain-Anteriorcingulatecortex(BA24)	143	ELOVL1	ENSG00000066322.14	1	0.00954552	0.124092	13	0.152595	No	No
Brain-Anteriorcingulatecortex(BA24)	143	MED8	ENSG00000159479.16	1	0.0110952	0.144238	13	0.169716	No	No
Brain-Anteriorcingulatecortex(BA24)	143	SZT2	ENSG00000198198.15	1	0.00541052	0.0703367	13	0.106592	No	No
Brain-Anteriorcingulatecortex(BA24)	143	PTPRF	ENSG00000142949.16	1	0.0291496	0.378944	13	0.38749	No	No
Brain-Anteriorcingulatecortex(BA24)	143	KDM4A	ENSG00000066135.12	1	0.00695909	0.0835091	12	0.118044	No	No
Brain-Anteriorcingulatecortex(BA24)	143	ST3GAL3	ENSG00000126091.19	1	0.000521631	0.0067812	13	0.0491048	Yes	No
Brain-Anteriorcingulatecortex(BA24)	143	ARTN	ENSG00000117407.16	1	0.00983521	0.118023	12	0.147463	No	No
Brain-Anteriorcingulatecortex(BA24)	143	IPO13	ENSG00000117408.10	1	0.00329213	0.0395055	12	0.0798854	No	No
Brain-Anteriorcingulatecortex(BA24)	143	DPH2	ENSG00000132768.13	1	0.00776821	0.0932185	12	0.126662	No	No
Brain-Anteriorcingulatecortex(BA24)	143	ATP6V0B	ENSG00000117410.13	1	0.00815445	0.0978534	12	0.130423	No	No
Brain-Anteriorcingulatecortex(BA24)	143	B4GALT2	ENSG00000117411.16	1	0.000989276	0.0118713	12	0.0542228	No	No
Brain-Anteriorcingulatecortex(BA24)	143	CCDC24	ENSG00000159214.12	1	0.00140131	0.0168157	12	0.0595115	No	No
Brain-Anteriorcingulatecortex(BA24)	143	SLC6A9	ENSG00000196517.11	1	0.00313636	0.0376363	12	0.0782668	No	No
Brain-Anteriorcingulatecortex(BA24)	143	RP5-1198O20.4	ENSG00000230615.6	1	0.000351382	0.00421658	12	0.0452383	Yes	No
Brain-Anteriorcingulatecortex(BA24)	143	KLF17	ENSG00000171872.4	1	4.70852e-05	0.000565022	12	0.0363524	Yes	No
Brain-Anteriorcingulatecortex(BA24)	143	DMAP1	ENSG00000178028.13	1	0.00179295	0.0197224	11	0.0622494	No	No
Brain-Anteriorcingulatecortex(BA24)	143	ERI3	ENSG00000117419.14	1	0.00600084	0.0720101	12	0.108126	No	No
Brain-Anteriorcingulatecortex(BA24)	143	RNF220	ENSG00000187147.17	1	0.00425142	0.0552684	13	0.0939418	No	No
Brain-Anteriorcingulatecortex(BA24)	143	TMEM53	ENSG00000126106.13	1	0.00111435	0.0122578	11	0.0545591	No	No
Brain-Anteriorcingulatecortex(BA24)	143	C1orf228	ENSG00000198520.10	1	0.0094996	0.104496	11	0.136333	No	No
Brain-Anteriorcingulatecortex(BA24)	143	KIF2C	ENSG00000142945.12	1	0.00929089	0.1022	11	0.13419	No	No
Brain-Anteriorcingulatecortex(BA24)	143	RPS8	ENSG00000142937.11	1	0.00152051	0.0167256	11	0.0594451	No	No
Brain-Anteriorcingulatecortex(BA24)	143	BEST4	ENSG00000142959.4	1	0.0328281	0.361109	11	0.370404	No	No
Brain-Anteriorcingulatecortex(BA24)	143	PLK3	ENSG00000173846.12	1	0.00551116	0.0606227	11	0.0984371	No	No
Brain-Anteriorcingulatecortex(BA24)	143	BTBD19	ENSG00000222009.8	1	0.00329079	0.0361987	11	0.0770661	No	No
Brain-Anteriorcingulatecortex(BA24)	143	PTCH2	ENSG00000117425.13	1	0.00769653	0.0846618	11	0.11906	No	No
Brain-Anteriorcingulatecortex(BA24)	143	EIF2B3	ENSG00000070785.16	1	4.49237e-05	0.000539084	12	0.0363524	Yes	No
Brain-Anteriorcingulatecortex(BA24)	143	HECTD3	ENSG00000126107.14	1	0.00239305	0.0287166	12	0.0702879	No	No
Brain-Anteriorcingulatecortex(BA24)	143	UROD	ENSG00000126088.13	1	0.00557405	0.0668886	12	0.103719	No	No
Brain-Anteriorcingulatecortex(BA24)	143	ZSWIM5	ENSG00000162415.6	1	0.000853165	0.0110911	13	0.0531822	No	No
Brain-Anteriorcingulatecortex(BA24)	143	LINC01144	ENSG00000281912.1	1	0.00151649	0.0166814	11	0.0593861	No	No
Brain-Anteriorcingulatecortex(BA24)	143	HPDL	ENSG00000186603.5	1	0.00701226	0.0771349	11	0.112614	No	No
Brain-Anteriorcingulatecortex(BA24)	143	MUTYH	ENSG00000132781.17	1	0.00247678	0.0272446	11	0.0689879	No	No
Brain-Anteriorcingulatecortex(BA24)	143	TOE1	ENSG00000132773.11	1	0.00438076	0.0481884	11	0.0875413	No	No
Brain-Anteriorcingulatecortex(BA24)	143	TESK2	ENSG00000070759.16	1	0.000759067	0.00986787	13	0.0521229	No	No
Brain-Anteriorcingulatecortex(BA24)	143	CCDC163	ENSG00000280670.2	1	0.0123728	0.148473	12	0.173481	No	No
Brain-Anteriorcingulatecortex(BA24)	143	MMACHC	ENSG00000132763.14	1	0.00998753	0.11985	12	0.149015	No	No
Brain-Anteriorcingulatecortex(BA24)	143	PRDX1	ENSG00000117450.13	1	0.00895244	0.107429	12	0.138746	No	No
Brain-Anteriorcingulatecortex(BA24)	143	AKR1A1	ENSG00000117448.13	1	0.00329932	0.0395919	12	0.079891	No	No
Brain-Anteriorcingulatecortex(BA24)	143	NASP	ENSG00000132780.16	1	0.000881801	0.0105816	12	0.0526398	No	No
Brain-Anteriorcingulatecortex(BA24)	143	CCDC17	ENSG00000159588.14	1	0.00656815	0.0788177	12	0.113996	No	No
Brain-Anteriorcingulatecortex(BA24)	143	GPBP1L1	ENSG00000159592.10	1	0.00425762	0.0510914	12	0.0900658	No	No
Brain-Anteriorcingulatecortex(BA24)	143	TMEM69	ENSG00000159596.6	1	0.00919469	0.110336	12	0.141184	No	No
Brain-Anteriorcingulatecortex(BA24)	143	IPP	ENSG00000197429.10	1	0.0192027	0.249635	13	0.265436	No	No
Brain-Anteriorcingulatecortex(BA24)	143	MAST2	ENSG00000086015.20	1	0.0124548	0.161913	13	0.185154	No	No
Brain-Anteriorcingulatecortex(BA24)	143	PIK3R3	ENSG00000117461.14	1	0.00703707	0.0844448	12	0.118819	No	No
Brain-Anteriorcingulatecortex(BA24)	143	TSPAN1	ENSG00000117472.9	1	0.0207438	0.248925	12	0.264821	No	No
Brain-Anteriorcingulatecortex(BA24)	143	POMGNT1	ENSG00000085998.13	1	0.00586262	0.0703515	12	0.106592	No	No
Brain-Anteriorcingulatecortex(BA24)	143	LURAP1	ENSG00000171357.5	1	4.51838e-05	0.000542206	12	0.0363524	Yes	No
Brain-Anteriorcingulatecortex(BA24)	143	RAD54L	ENSG00000085999.11	1	0.00233727	0.0303845	13	0.0718489	No	No
Brain-Anteriorcingulatecortex(BA24)	143	LRRC41	ENSG00000132128.16	1	0.00274719	0.0357135	13	0.0766282	No	No
Brain-Anteriorcingulatecortex(BA24)	143	UQCRH	ENSG00000173660.11	1	0.0105723	0.13744	13	0.16398	No	No
Brain-Anteriorcingulatecortex(BA24)	143	NSUN4	ENSG00000117481.10	1	0.018765	0.243944	13	0.260257	No	No
Brain-Anteriorcingulatecortex(BA24)	143	FAAH	ENSG00000117480.15	1	0.00084847	0.0110301	13	0.0531301	No	No
Brain-Anteriorcingulatecortex(BA24)	143	RP11-49P4.7	ENSG00000282881.1	1	0.0188518	0.245074	13	0.261231	No	No
Brain-Anteriorcingulatecortex(BA24)	143	KNCN	ENSG00000162456.9	1	0.00138977	0.0180671	13	0.0611168	No	No
Brain-Anteriorcingulatecortex(BA24)	143	MKNK1	ENSG00000079277.19	1	0.044696	0.581048	13	0.585285	No	No
Brain-Anteriorcingulatecortex(BA24)	143	MOB3C	ENSG00000142961.14	1	0.0573515	0.74557	13	0.748051	No	No
Brain-Anteriorcingulatecortex(BA24)	143	ATPAF1	ENSG00000123472.12	1	0.00373729	0.0485848	13	0.0878663	No	No
Brain-Anteriorcingulatecortex(BA24)	143	TEX38	ENSG00000186118.8	1	0.00920144	0.119619	13	0.148861	No	No
Brain-Anteriorcingulatecortex(BA24)	143	EFCAB14	ENSG00000159658.10	1	0.0276457	0.359395	13	0.368771	No	No
Brain-Anteriorcingulatecortex(BA24)	143	CYP4B1	ENSG00000142973.13	1	0.00106428	0.0138356	13	0.0562124	No	No
Brain-Anteriorcingulatecortex(BA24)	143	CYP4A11	ENSG00000187048.12	1	0.000957836	0.0124519	13	0.0547362	No	No
Brain-Anteriorcingulatecortex(BA24)	143	CYP4X1	ENSG00000186377.7	1	0.0076325	0.09159	12	0.125272	No	No
Brain-Anteriorcingulatecortex(BA24)	143	CYP4Z1	ENSG00000186160.4	1	0.00995911	0.129468	13	0.157289	No	No
Brain-Anteriorcingulatecortex(BA24)	143	CYP4A22-AS1	ENSG00000225506.2	1	0.000243796	0.00316935	13	0.0437471	Yes	No
Brain-Anteriorcingulatecortex(BA24)	143	CYP4A22	ENSG00000162365.11	1	0.010143	0.121716	12	0.150559	No	No
Brain-Anteriorcingulatecortex(BA24)	143	PDZK1IP1	ENSG00000162366.7	1	0.00150702	0.0180843	12	0.061121	No	No
Brain-Anteriorcingulatecortex(BA24)	143	TAL1	ENSG00000162367.11	1	0.00170992	0.022229	13	0.0644043	No	No
Brain-Anteriorcingulatecortex(BA24)	143	STIL	ENSG00000123473.15	1	0.000602562	0.00783331	13	0.0496151	Yes	No
Brain-Anteriorcingulatecortex(BA24)	143	CMPK1	ENSG00000162368.13	1	0.000341392	0.00443809	13	0.0455605	Yes	No
Brain-Anteriorcingulatecortex(BA24)	143	FOXE3	ENSG00000186790.5	1	0.0016247	0.0194964	12	0.0619802	No	No
Brain-Anteriorcingulatecortex(BA24)	143	FOXD2	ENSG00000186564.5	1	0.000698736	0.00838483	12	0.0502479	No	No
Brain-Anteriorcingulatecortex(BA24)	143	TRABD2B	ENSG00000269113.3	1	0.00300727	0.0360873	12	0.0769646	No	No
Brain-Anteriorcingulatecortex(BA24)	143	SLC5A9	ENSG00000117834.12	1	0.002007	0.02007	10	0.0623904	No	No
Brain-Anteriorcingulatecortex(BA24)	143	SPATA6	ENSG00000132122.11	1	0.0233358	0.233358	10	0.250158	No	No
Brain-Anteriorcingulatecortex(BA24)	143	AGBL4	ENSG00000186094.16	1	0.00046488	0.00557856	12	0.0473111	Yes	No
Brain-Anteriorcingulatecortex(BA24)	143	BEND5	ENSG00000162373.12	1	0.0385589	0.34703	9	0.357096	No	No
Brain-Anteriorcingulatecortex(BA24)	143	ELAVL4	ENSG00000162374.16	1	0.00206667	0.0103333	5	0.0524505	No	No
Brain-Anteriorcingulatecortex(BA24)	143	DMRTA2	ENSG00000142700.11	1	0.00272223	0.0108889	4	0.0529568	No	No
Brain-Anteriorcingulatecortex(BA24)	143	FAF1	ENSG00000185104.19	1	0.00239152	0.0143491	6	0.0567741	No	No
Brain-Anteriorcingulatecortex(BA24)	143	CDKN2C	ENSG00000123080.10	1	0.00935509	0.0467754	5	0.0862563	No	No
Brain-Anteriorcingulatecortex(BA24)	143	LINC01562	ENSG00000203356.2	1	1.92089e-05	7.68355e-05	4	0.0344231	Yes	No
Brain-Anteriorcingulatecortex(BA24)	143	RNF11	ENSG00000123091.4	1	0.00614387	0.0245755	4	0.0665317	No	No
Brain-Anteriorcingulatecortex(BA24)	143	TTC39A	ENSG00000085831.15	1	0.00249464	0.00997858	4	0.0522525	No	No
Brain-Anteriorcingulatecortex(BA24)	143	EPS15	ENSG00000085832.16	1	0.0209293	0.0837172	4	0.118246	No	No
Brain-Anteriorcingulatecortex(BA24)	143	OSBPL9	ENSG00000117859.18	1	0.0022006	0.00880242	4	0.0507985	No	No
Brain-Anteriorcingulatecortex(BA24)	143	NRDC	ENSG00000078618.21	1	0.0444746	0.222373	5	0.240061	No	No
Brain-Anteriorcingulatecortex(BA24)	143	RAB3B	ENSG00000169213.6	1	0.0121614	0.0608068	5	0.0986475	No	No
Brain-Anteriorcingulatecortex(BA24)	143	TXNDC12	ENSG00000117862.11	1	0.016728	0.0669122	4	0.103734	No	No
Brain-Anteriorcingulatecortex(BA24)	143	KTI12	ENSG00000198841.3	1	0.000255947	0.00102379	4	0.0384249	Yes	No
Brain-Anteriorcingulatecortex(BA24)	143	BTF3L4	ENSG00000134717.17	1	0.0242452	0.121226	5	0.150251	No	No
Brain-Anteriorcingulatecortex(BA24)	143	ZFYVE9	ENSG00000157077.14	1	0.0100127	0.0600763	6	0.0980515	No	No
Brain-Anteriorcingulatecortex(BA24)	143	CC2D1B	ENSG00000154222.14	1	0.00306714	0.02147	7	0.0637204	No	No
Brain-Anteriorcingulatecortex(BA24)	143	ORC1	ENSG00000085840.12	1	0.0056018	0.0392126	7	0.0795776	No	No
Brain-Anteriorcingulatecortex(BA24)	143	PRPF38A	ENSG00000134748.12	1	0.000617579	0.00432305	7	0.045519	Yes	No
Brain-Anteriorcingulatecortex(BA24)	143	ZCCHC11	ENSG00000134744.13	1	0.0055726	0.0445808	8	0.0842269	No	No
Brain-Anteriorcingulatecortex(BA24)	143	GPX7	ENSG00000116157.5	1	0.000794546	0.00635636	8	0.0485434	Yes	No
Brain-Anteriorcingulatecortex(BA24)	143	FAM159A	ENSG00000182183.14	1	0.00709356	0.0567485	8	0.0953784	No	No
Brain-Anteriorcingulatecortex(BA24)	143	COA7	ENSG00000162377.5	1	0.00462556	0.0370045	8	0.0778018	No	No
Brain-Anteriorcingulatecortex(BA24)	143	ZYG11B	ENSG00000162378.12	1	0.000388819	0.00349937	9	0.044435	Yes	No
Brain-Anteriorcingulatecortex(BA24)	143	ECHDC2	ENSG00000121310.16	1	0.00879632	0.0791669	9	0.114318	No	No
Brain-Anteriorcingulatecortex(BA24)	143	SCP2	ENSG00000116171.17	1	0.000228717	0.00228717	10	0.0418485	Yes	No
Brain-Anteriorcingulatecortex(BA24)	143	PODN	ENSG00000174348.13	1	0.00222492	0.0200243	9	0.0623707	No	No
Brain-Anteriorcingulatecortex(BA24)	143	SLC1A7	ENSG00000162383.11	1	0.00753587	0.0753587	10	0.111078	No	No
Brain-Anteriorcingulatecortex(BA24)	143	CPT2	ENSG00000157184.6	1	0.0142794	0.142794	10	0.168452	No	No
Brain-Anteriorcingulatecortex(BA24)	143	C1orf123	ENSG00000162384.13	1	0.0112259	0.112259	10	0.142786	No	No
Brain-Anteriorcingulatecortex(BA24)	143	MAGOH	ENSG00000162385.10	1	0.00396367	0.0396367	10	0.079891	No	No
Brain-Anteriorcingulatecortex(BA24)	143	LRP8	ENSG00000157193.15	1	0.00601799	0.0661979	11	0.10321	No	No
Brain-Anteriorcingulatecortex(BA24)	143	LINC01771	ENSG00000225675.2	1	0.00371037	0.0408141	11	0.0808063	No	No
Brain-Anteriorcingulatecortex(BA24)	143	GLIS1	ENSG00000174332.5	1	0.0076458	0.107041	14	0.138466	No	No
Brain-Anteriorcingulatecortex(BA24)	143	NDC1	ENSG00000058804.11	1	0.000522296	0.00678985	13	0.0491048	Yes	No
Brain-Anteriorcingulatecortex(BA24)	143	YIPF1	ENSG00000058799.14	1	0.000925793	0.0129611	14	0.055488	No	No
Brain-Anteriorcingulatecortex(BA24)	143	HSPB11	ENSG00000081870.11	1	0.00362369	0.0507316	14	0.0897201	No	No
Brain-Anteriorcingulatecortex(BA24)	143	LRRC42	ENSG00000116212.14	1	0.000610889	0.00855245	14	0.0505657	No	No
Brain-Anteriorcingulatecortex(BA24)	143	TMEM59	ENSG00000116209.11	1	0.00151708	0.0227561	15	0.064838	No	No
Brain-Anteriorcingulatecortex(BA24)	143	TCEANC2	ENSG00000116205.12	1	0.00528603	0.0792904	15	0.114366	No	No
Brain-Anteriorcingulatecortex(BA24)	143	CDCP2	ENSG00000157211.11	1	0.000668771	0.0100316	15	0.0522727	No	No
Brain-Anteriorcingulatecortex(BA24)	143	CYB5RL	ENSG00000215883.10	1	0.000530188	0.00742264	14	0.049452	Yes	No
Brain-Anteriorcingulatecortex(BA24)	143	MRPL37	ENSG00000116221.15	1	0.00146429	0.0219644	15	0.0640241	No	No
Brain-Anteriorcingulatecortex(BA24)	143	SSBP3	ENSG00000157216.15	1	0.000691936	0.011071	16	0.0531822	No	No
Brain-Anteriorcingulatecortex(BA24)	143	ACOT11	ENSG00000162390.17	1	0.0010201	0.0163216	16	0.0589872	No	No
Brain-Anteriorcingulatecortex(BA24)	143	FAM151A	ENSG00000162391.11	1	0.000607496	0.00911244	15	0.0511337	No	No
Brain-Anteriorcingulatecortex(BA24)	143	MROH7	ENSG00000184313.19	1	0.00369349	0.0590958	16	0.0970817	No	No
Brain-Anteriorcingulatecortex(BA24)	143	TTC4	ENSG00000243725.6	1	0.00902258	0.135339	15	0.162113	No	No
Brain-Anteriorcingulatecortex(BA24)	143	PARS2	ENSG00000162396.5	1	0.00139942	0.0209913	15	0.0632736	No	No
Brain-Anteriorcingulatecortex(BA24)	143	TTC22	ENSG00000006555.10	1	0.0138473	0.20771	15	0.22646	No	No
Brain-Anteriorcingulatecortex(BA24)	143	DHCR24	ENSG00000116133.11	1	0.00206606	0.033057	16	0.0744143	No	No
Brain-Anteriorcingulatecortex(BA24)	143	TMEM61	ENSG00000143001.4	1	0.000540529	0.00864847	16	0.0505981	No	No
Brain-Anteriorcingulatecortex(BA24)	143	PCSK9	ENSG00000169174.10	1	0.00562254	0.0899607	16	0.123864	No	No
Brain-Anteriorcingulatecortex(BA24)	143	USP24	ENSG00000162402.13	1	0.00163891	0.0278615	17	0.0695174	No	No
Brain-Anteriorcingulatecortex(BA24)	143	RP11-504A18.1	ENSG00000260971.3	1	0.00510921	0.0868566	17	0.12098	No	No
Brain-Anteriorcingulatecortex(BA24)	143	PLPP3	ENSG00000162407.8	1	0.0183501	0.330301	18	0.341105	No	No
Brain-Anteriorcingulatecortex(BA24)	143	PRKAA2	ENSG00000162409.10	1	0.000363902	0.00618633	17	0.0481716	Yes	No
Brain-Anteriorcingulatecortex(BA24)	143	C1orf168	ENSG00000187889.12	1	0.000146579	0.00249184	17	0.0422659	Yes	No
Brain-Anteriorcingulatecortex(BA24)	143	DAB1	ENSG00000173406.15	1	0.0126298	0.341004	27	0.351295	No	No
Brain-Anteriorcingulatecortex(BA24)	143	OMA1	ENSG00000162600.11	1	0.000177684	0.00284294	16	0.0431859	Yes	No
Brain-Anteriorcingulatecortex(BA24)	143	TACSTD2	ENSG00000184292.6	1	0.00226978	0.0340468	15	0.0752935	No	No
Brain-Anteriorcingulatecortex(BA24)	143	MYSM1	ENSG00000162601.9	1	0.00223756	0.0335633	15	0.0748094	No	No
Brain-Anteriorcingulatecortex(BA24)	143	RP11-63G10.4	ENSG00000283445.1	1	0.000108414	0.00162621	15	0.039935	Yes	No
Brain-Anteriorcingulatecortex(BA24)	143	JUN	ENSG00000177606.6	1	0.00189051	0.0264671	14	0.0680465	No	No
Brain-Anteriorcingulatecortex(BA24)	143	LINC01135	ENSG00000234807.5	1	0.00321658	0.0450321	14	0.0847002	No	No
Brain-Anteriorcingulatecortex(BA24)	143	RP11-63G10.3	ENSG00000272226.1	1	0.000758605	0.0106205	14	0.0527348	No	No
Brain-Anteriorcingulatecortex(BA24)	143	RP4-794H19.1	ENSG00000232453.6	1	0.00156155	0.0218617	14	0.063928	No	No
Brain-Anteriorcingulatecortex(BA24)	143	LINC01358	ENSG00000237352.3	1	0.00319013	0.0478519	15	0.0871752	No	No
Brain-Anteriorcingulatecortex(BA24)	143	RP11-467C18.1	ENSG00000270457.1	1	3.05219e-05	0.000396785	13	0.0362073	Yes	No
Brain-Anteriorcingulatecortex(BA24)	143	FGGY	ENSG00000172456.17	1	0.0010717	0.0171472	16	0.0599322	No	No
Brain-Anteriorcingulatecortex(BA24)	143	HOOK1	ENSG00000134709.10	1	0.00283029	0.0339635	12	0.0752102	No	No
Brain-Anteriorcingulatecortex(BA24)	143	CYP2J2	ENSG00000134716.9	1	0.00321687	0.0353855	11	0.0764594	No	No
Brain-Anteriorcingulatecortex(BA24)	143	C1orf87	ENSG00000162598.13	1	0.0131807	0.144988	11	0.170454	No	No
Brain-Anteriorcingulatecortex(BA24)	143	LINC01748	ENSG00000226476.3	1	0.00138681	0.0152549	11	0.0577027	No	No
Brain-Anteriorcingulatecortex(BA24)	143	RP11-436K8.1	ENSG00000231252.2	1	0.00869088	0.104291	12	0.136117	No	No
Brain-Anteriorcingulatecortex(BA24)	143	NFIA	ENSG00000162599.15	1	0.0106419	0.17027	16	0.192725	No	No
Brain-Anteriorcingulatecortex(BA24)	143	TM2D1	ENSG00000162604.12	1	8.39549e-05	0.00109141	13	0.0384249	Yes	No
Brain-Anteriorcingulatecortex(BA24)	143	RP11-430G17.3	ENSG00000271200.1	1	0.00746189	0.0970046	13	0.12976	No	No
Brain-Anteriorcingulatecortex(BA24)	143	PATJ	ENSG00000132849.19	1	0.00126606	0.021523	17	0.0637541	No	No
Brain-Anteriorcingulatecortex(BA24)	143	KANK4	ENSG00000132854.18	1	0.00230771	0.0369233	16	0.0777669	No	No
Brain-Anteriorcingulatecortex(BA24)	143	USP1	ENSG00000162607.12	1	0.000675864	0.0108138	16	0.0529568	No	No
Brain-Anteriorcingulatecortex(BA24)	143	DOCK7	ENSG00000116641.17	1	0.0134831	0.242695	18	0.259162	No	No
Brain-Anteriorcingulatecortex(BA24)	143	ATG4C	ENSG00000125703.14	1	5.70017e-05	0.000969029	17	0.0384249	Yes	No
Brain-Anteriorcingulatecortex(BA24)	143	LINC01739	ENSG00000229537.5	1	0.000858898	0.0137424	16	0.0562124	No	No
Brain-Anteriorcingulatecortex(BA24)	143	ALG6	ENSG00000088035.15	1	0.00388536	0.0660511	17	0.103044	No	No
Brain-Anteriorcingulatecortex(BA24)	143	ITGB3BP	ENSG00000142856.16	1	0.00899799	0.152966	17	0.177413	No	No
Brain-Anteriorcingulatecortex(BA24)	143	EFCAB7	ENSG00000203965.12	1	0.00507546	0.0812074	16	0.115868	No	No
Brain-Anteriorcingulatecortex(BA24)	143	PGM1	ENSG00000079739.15	1	0.00544463	0.087114	16	0.121273	No	No
Brain-Anteriorcingulatecortex(BA24)	143	ROR1	ENSG00000185483.11	1	6.70473e-05	0.00120685	18	0.0384249	Yes	No
Brain-Anteriorcingulatecortex(BA24)	143	UBE2U	ENSG00000177414.13	1	0.000670885	0.00939238	14	0.0515555	No	No
Brain-Anteriorcingulatecortex(BA24)	143	CACHD1	ENSG00000158966.13	1	0.00505742	0.0809187	16	0.115684	No	No
Brain-Anteriorcingulatecortex(BA24)	143	RAVER2	ENSG00000162437.14	1	0.00259914	0.038987	15	0.0794048	No	No
Brain-Anteriorcingulatecortex(BA24)	143	JAK1	ENSG00000162434.11	1	0.0104397	0.156596	15	0.180581	No	No
Brain-Anteriorcingulatecortex(BA24)	143	RP4-535B20.4	ENSG00000272506.1	1	0.000788918	0.0118338	15	0.054195	No	No
Brain-Anteriorcingulatecortex(BA24)	143	RP4-535B20.1	ENSG00000231485.1	1	0.00161759	0.0242639	15	0.0663411	No	No
Brain-Anteriorcingulatecortex(BA24)	143	AK4	ENSG00000162433.14	1	0.00549989	0.0824984	15	0.117124	No	No
Brain-Anteriorcingulatecortex(BA24)	143	DNAJC6	ENSG00000116675.15	1	0.0155192	0.232789	15	0.249621	No	No
Brain-Anteriorcingulatecortex(BA24)	143	LEPROT	ENSG00000213625.8	1	0.00246745	0.0320768	13	0.0734418	No	No
Brain-Anteriorcingulatecortex(BA24)	143	LEPR	ENSG00000116678.19	1	5.24257e-05	0.000786386	15	0.0378847	Yes	No
Brain-Anteriorcingulatecortex(BA24)	143	PDE4B	ENSG00000184588.17	1	0.00194015	0.038803	20	0.0792978	No	No
Brain-Anteriorcingulatecortex(BA24)	143	SGIP1	ENSG00000118473.21	1	0.00607224	0.1093	18	0.140325	No	No
Brain-Anteriorcingulatecortex(BA24)	143	TCTEX1D1	ENSG00000152760.9	1	0.00555123	0.0888197	16	0.122816	No	No
Brain-Anteriorcingulatecortex(BA24)	143	INSL5	ENSG00000172410.4	1	0.0014392	0.021588	15	0.0637651	No	No
Brain-Anteriorcingulatecortex(BA24)	143	WDR78	ENSG00000152763.16	1	0.00628028	0.100484	16	0.132669	No	No
Brain-Anteriorcingulatecortex(BA24)	143	MIER1	ENSG00000198160.14	1	0.000318471	0.00509553	16	0.0462363	Yes	No
Brain-Anteriorcingulatecortex(BA24)	143	SLC35D1	ENSG00000116704.7	1	0.00615207	0.0984331	16	0.130963	No	No
Brain-Anteriorcingulatecortex(BA24)	143	C1orf141	ENSG00000203963.11	1	0.00021642	0.00346272	16	0.0443366	Yes	No
Brain-Anteriorcingulatecortex(BA24)	143	IL12RB2	ENSG00000081985.10	1	0.00288781	0.0462049	16	0.0857286	No	No
Brain-Anteriorcingulatecortex(BA24)	143	SERBP1	ENSG00000142864.14	1	0.0014971	0.0239536	16	0.0660247	No	No
Brain-Anteriorcingulatecortex(BA24)	143	GADD45A	ENSG00000116717.11	1	0.0196194	0.274672	14	0.288917	No	No
Brain-Anteriorcingulatecortex(BA24)	143	GNG12	ENSG00000172380.5	1	0.000978704	0.0146806	15	0.0572448	No	No
Brain-Anteriorcingulatecortex(BA24)	143	DIRAS3	ENSG00000162595.5	1	0.00174569	0.0226939	13	0.0647703	No	No
Brain-Anteriorcingulatecortex(BA24)	143	WLS	ENSG00000116729.13	1	0.00416235	0.0582729	14	0.0964723	No	No
Brain-Anteriorcingulatecortex(BA24)	143	RPE65	ENSG00000116745.6	1	0.00384172	0.0499423	13	0.0890466	No	No
Brain-Anteriorcingulatecortex(BA24)	143	DEPDC1	ENSG00000024526.16	1	0.00799475	0.103932	13	0.135794	No	No
Brain-Anteriorcingulatecortex(BA24)	143	LRRC7	ENSG00000033122.18	1	0.0107564	0.150589	14	0.175308	No	No
Brain-Anteriorcingulatecortex(BA24)	143	LRRC40	ENSG00000066557.5	1	0.00740445	0.0888533	12	0.122834	No	No
Brain-Anteriorcingulatecortex(BA24)	143	SRSF11	ENSG00000116754.13	1	0.0117377	0.140852	12	0.166893	No	No
Brain-Anteriorcingulatecortex(BA24)	143	ANKRD13C	ENSG00000118454.12	1	0.0080945	0.0971341	12	0.129839	No	No
Brain-Anteriorcingulatecortex(BA24)	143	HHLA3	ENSG00000197568.13	1	0.00104489	0.0114938	11	0.0538022	No	No
Brain-Anteriorcingulatecortex(BA24)	143	CTH	ENSG00000116761.11	1	0.0208789	0.229668	11	0.246784	No	No
Brain-Anteriorcingulatecortex(BA24)	143	RP11-42O15.3	ENSG00000271992.1	1	0.00847693	0.0932463	11	0.126691	No	No
Brain-Anteriorcingulatecortex(BA24)	143	PTGER3	ENSG00000050628.20	1	0.00117711	0.0129483	11	0.0554855	No	No
Brain-Anteriorcingulatecortex(BA24)	143	ZRANB2	ENSG00000132485.13	1	0.00193236	0.0193236	10	0.0618929	No	No
Brain-Anteriorcingulatecortex(BA24)	143	NEGR1	ENSG00000172260.14	1	0.000510643	0.00765964	15	0.0494908	Yes	No
Brain-Anteriorcingulatecortex(BA24)	143	LRRIQ3	ENSG00000162620.15	1	0.0436808	0.56785	13	0.57231	No	No
Brain-Anteriorcingulatecortex(BA24)	143	FPGT	ENSG00000254685.6	1	0.0223584	0.268301	12	0.282906	No	No
Brain-Anteriorcingulatecortex(BA24)	143	TNNI3K	ENSG00000116783.14	1	0.00419469	0.0587256	14	0.0968586	No	No
Brain-Anteriorcingulatecortex(BA24)	143	LRRC53	ENSG00000162621.6	1	0.0017787	0.0213444	12	0.0635505	No	No
Brain-Anteriorcingulatecortex(BA24)	143	ERICH3	ENSG00000178965.13	1	0.00360049	0.0468063	13	0.086262	No	No
Brain-Anteriorcingulatecortex(BA24)	143	RP11-17E13.2	ENSG00000272864.1	1	0.0045097	0.0541165	12	0.0928104	No	No
Brain-Anteriorcingulatecortex(BA24)	143	CRYZ	ENSG00000116791.13	1	0.00305559	0.0366671	12	0.0775102	No	No
Brain-Anteriorcingulatecortex(BA24)	143	TYW3	ENSG00000162623.15	1	0.0243748	0.316873	13	0.328625	No	No
Brain-Anteriorcingulatecortex(BA24)	143	SLC44A5	ENSG00000137968.16	1	0.0237418	0.403611	17	0.411573	No	No
Brain-Anteriorcingulatecortex(BA24)	143	ACADM	ENSG00000117054.13	1	0.00821793	0.139705	17	0.165882	No	No
Brain-Anteriorcingulatecortex(BA24)	143	RABGGTB	ENSG00000137955.15	1	0.000997874	0.015966	16	0.0583667	No	No
Brain-Anteriorcingulatecortex(BA24)	143	MSH4	ENSG00000057468.6	1	0.0176517	0.300078	17	0.312785	No	No
Brain-Anteriorcingulatecortex(BA24)	143	ST6GALNAC3	ENSG00000184005.10	1	0.00157067	0.0298428	19	0.0712417	No	No
Brain-Anteriorcingulatecortex(BA24)	143	RP11-415A20.1	ENSG00000237552.1	1	0.00285481	0.0428222	15	0.0826301	No	No
Brain-Anteriorcingulatecortex(BA24)	143	ST6GALNAC5	ENSG00000117069.14	1	0.00516944	0.0723722	14	0.108516	No	No
Brain-Anteriorcingulatecortex(BA24)	143	PIGK	ENSG00000142892.14	1	0.00119801	0.0167722	14	0.0594813	No	No
Brain-Anteriorcingulatecortex(BA24)	143	AK5	ENSG00000154027.18	1	0.0228609	0.320053	14	0.331486	No	No
Brain-Anteriorcingulatecortex(BA24)	143	ZZZ3	ENSG00000036549.12	1	0.00235207	0.0282248	12	0.0698938	No	No
Brain-Anteriorcingulatecortex(BA24)	143	USP33	ENSG00000077254.14	1	0.00373242	0.044789	12	0.0844702	No	No
Brain-Anteriorcingulatecortex(BA24)	143	MIGA1	ENSG00000180488.14	1	0.00143365	0.0186374	13	0.0615868	No	No
Brain-Anteriorcingulatecortex(BA24)	143	NEXN	ENSG00000162614.18	1	0.00164987	0.0197984	12	0.0623269	No	No
Brain-Anteriorcingulatecortex(BA24)	143	FUBP1	ENSG00000162613.16	1	0.000832296	0.0108199	13	0.0529568	No	No
Brain-Anteriorcingulatecortex(BA24)	143	DNAJB4	ENSG00000162616.8	1	0.00977542	0.127081	13	0.155389	No	No
Brain-Anteriorcingulatecortex(BA24)	143	GIPC2	ENSG00000137960.5	1	0.000630182	0.00819236	13	0.0499628	Yes	No
Brain-Anteriorcingulatecortex(BA24)	143	PTGFR	ENSG00000122420.9	1	0.0370932	0.519305	14	0.524348	No	No
Brain-Anteriorcingulatecortex(BA24)	143	IFI44L	ENSG00000137959.15	1	0.00403908	0.0525081	13	0.0912985	No	No
Brain-Anteriorcingulatecortex(BA24)	143	IFI44	ENSG00000137965.10	1	0.000585753	0.00761479	13	0.049452	Yes	No
Brain-Anteriorcingulatecortex(BA24)	143	ADGRL4	ENSG00000162618.13	1	3.72887e-05	0.00059662	16	0.0363524	Yes	No
Brain-Anteriorcingulatecortex(BA24)	143	ADGRL2	ENSG00000117114.19	1	0.014162	0.297402	21	0.310283	No	No
Brain-Anteriorcingulatecortex(BA24)	143	LINC01361	ENSG00000236268.5	1	0.00218758	0.0371889	17	0.0779728	No	No
Brain-Anteriorcingulatecortex(BA24)	143	TTLL7	ENSG00000137941.16	1	0.0105967	0.15895	15	0.182609	No	No
Brain-Anteriorcingulatecortex(BA24)	143	RP11-486G15.2	ENSG00000271576.1	1	0.00630473	0.094571	15	0.127765	No	No
Brain-Anteriorcingulatecortex(BA24)	143	PRKACB	ENSG00000142875.19	1	0.00610628	0.0977004	16	0.130315	No	No
Brain-Anteriorcingulatecortex(BA24)	143	SAMD13	ENSG00000203943.8	1	0.000283882	0.00425823	15	0.0453681	Yes	No
Brain-Anteriorcingulatecortex(BA24)	143	DNASE2B	ENSG00000137976.7	1	0.00776024	0.108643	14	0.139799	No	No
Brain-Anteriorcingulatecortex(BA24)	143	RPF1	ENSG00000117133.10	1	0.00243089	0.0340324	14	0.0752799	No	No
Brain-Anteriorcingulatecortex(BA24)	143	GNG5	ENSG00000174021.10	1	0.013049	0.182686	14	0.203845	No	No
Brain-Anteriorcingulatecortex(BA24)	143	SPATA1	ENSG00000122432.17	1	0.000422416	0.00591382	14	0.0480004	Yes	No
Brain-Anteriorcingulatecortex(BA24)	143	CTBS	ENSG00000117151.12	1	0.0175468	0.245655	14	0.261743	No	No
Brain-Anteriorcingulatecortex(BA24)	143	SSX2IP	ENSG00000117155.16	1	0.00604978	0.0846969	14	0.1191	No	No
Brain-Anteriorcingulatecortex(BA24)	143	LPAR3	ENSG00000171517.5	1	0.00342052	0.0478872	14	0.0872151	No	No
Brain-Anteriorcingulatecortex(BA24)	143	MCOLN2	ENSG00000153898.12	1	0.000435759	0.00610062	14	0.0481453	Yes	No
Brain-Anteriorcingulatecortex(BA24)	143	WDR63	ENSG00000162643.12	1	0.00717868	0.114859	16	0.144972	No	No
Brain-Anteriorcingulatecortex(BA24)	143	MCOLN3	ENSG00000055732.12	1	0.0275838	0.413757	15	0.421278	No	No
Brain-Anteriorcingulatecortex(BA24)	143	SYDE2	ENSG00000097096.8	1	0.00416888	0.0625332	15	0.100049	No	No
Brain-Anteriorcingulatecortex(BA24)	143	C1orf52	ENSG00000162642.13	1	0.000333876	0.00500813	15	0.0461526	Yes	No
Brain-Anteriorcingulatecortex(BA24)	143	BCL10	ENSG00000142867.12	1	0.00120377	0.0180566	15	0.0611168	No	No
Brain-Anteriorcingulatecortex(BA24)	143	DDAH1	ENSG00000153904.18	1	0.000603037	0.0102516	17	0.0524505	No	No
Brain-Anteriorcingulatecortex(BA24)	143	RP11-131L23.2	ENSG00000273264.1	1	0.00403263	0.0604895	15	0.0984026	No	No
Brain-Anteriorcingulatecortex(BA24)	143	RP4-621F18.2	ENSG00000282057.1	1	0.00197127	0.0315404	16	0.0729373	No	No
Brain-Anteriorcingulatecortex(BA24)	143	CYR61	ENSG00000142871.16	1	0.00097799	0.0156478	16	0.0580795	No	No
Brain-Anteriorcingulatecortex(BA24)	143	ZNHIT6	ENSG00000117174.10	1	0.0077644	0.12423	16	0.15274	No	No
Brain-Anteriorcingulatecortex(BA24)	143	COL24A1	ENSG00000171502.14	1	0.010618	0.191124	18	0.211216	No	No
Brain-Anteriorcingulatecortex(BA24)	143	ODF2L	ENSG00000122417.15	1	0.00215265	0.0322898	15	0.0737097	No	No
Brain-Anteriorcingulatecortex(BA24)	143	CLCA2	ENSG00000137975.7	1	0.000838832	0.0125825	15	0.0549329	No	No
Brain-Anteriorcingulatecortex(BA24)	143	CLCA4	ENSG00000016602.9	1	0.00240876	0.0361314	15	0.0770203	No	No
Brain-Anteriorcingulatecortex(BA24)	143	SH3GLB1	ENSG00000097033.14	1	0.00607682	0.0911522	15	0.124887	No	No
Brain-Anteriorcingulatecortex(BA24)	143	SELENOF	ENSG00000183291.15	1	0.00208156	0.0312234	15	0.0727488	No	No
Brain-Anteriorcingulatecortex(BA24)	143	HS2ST1	ENSG00000153936.16	1	0.0107411	0.161117	15	0.184512	No	No
Brain-Anteriorcingulatecortex(BA24)	143	LINC01140	ENSG00000267272.5	1	0.017407	0.226292	13	0.243622	No	No
Brain-Anteriorcingulatecortex(BA24)	143	LMO4	ENSG00000143013.12	1	0.00945201	0.122876	13	0.151559	No	No
Brain-Anteriorcingulatecortex(BA24)	143	LINC01773	ENSG00000224235.1	1	0.00256447	0.0282091	11	0.069874	No	No
Brain-Anteriorcingulatecortex(BA24)	143	PKN2	ENSG00000065243.19	1	0.00285329	0.0370927	13	0.0778828	No	No
Brain-Anteriorcingulatecortex(BA24)	143	GTF2B	ENSG00000137947.11	1	0.00179925	0.021591	12	0.0637651	No	No
Brain-Anteriorcingulatecortex(BA24)	143	KYAT3	ENSG00000137944.17	1	0.0137937	0.165524	12	0.188498	No	No
Brain-Anteriorcingulatecortex(BA24)	143	RBMXL1	ENSG00000213516.9	1	0.00396488	0.0475785	12	0.0869656	No	No
Brain-Anteriorcingulatecortex(BA24)	143	GBP3	ENSG00000117226.11	1	0.0171714	0.206057	12	0.22497	No	No
Brain-Anteriorcingulatecortex(BA24)	143	GBP1	ENSG00000117228.9	1	0.00323838	0.0356222	11	0.0765684	No	No
Brain-Anteriorcingulatecortex(BA24)	143	GBP2	ENSG00000162645.12	1	0.00555789	0.0666947	12	0.103557	No	No
Brain-Anteriorcingulatecortex(BA24)	143	GBP4	ENSG00000162654.8	1	0.0124502	0.149403	12	0.174298	No	No
Brain-Anteriorcingulatecortex(BA24)	143	GBP5	ENSG00000154451.14	1	0.00158434	0.0190121	12	0.0617524	No	No
Brain-Anteriorcingulatecortex(BA24)	143	GBP6	ENSG00000183347.14	1	0.0031066	0.0372792	12	0.0780418	No	No
Brain-Anteriorcingulatecortex(BA24)	143	LRRC8B	ENSG00000197147.13	1	0.00286014	0.0343216	12	0.0754492	No	No
Brain-Anteriorcingulatecortex(BA24)	143	LRRC8C	ENSG00000171488.14	1	0.0118067	0.153488	13	0.177881	No	No
Brain-Anteriorcingulatecortex(BA24)	143	RP5-943J3.2	ENSG00000272931.1	1	0.0031185	0.0405404	13	0.0806295	No	No
Brain-Anteriorcingulatecortex(BA24)	143	LRRC8D	ENSG00000171492.14	1	0.00465828	0.0605576	13	0.0984285	No	No
Brain-Anteriorcingulatecortex(BA24)	143	ZNF326	ENSG00000162664.16	1	0.00842125	0.109476	13	0.140471	No	No
Brain-Anteriorcingulatecortex(BA24)	143	LINC01763	ENSG00000225446.2	1	0.00125417	0.0188126	15	0.061659	No	No
Brain-Anteriorcingulatecortex(BA24)	143	ZNF644	ENSG00000122482.20	1	0.00560102	0.0840153	15	0.118484	No	No
Brain-Anteriorcingulatecortex(BA24)	143	HFM1	ENSG00000162669.15	1	0.00131975	0.0197963	15	0.0623269	No	No
Brain-Anteriorcingulatecortex(BA24)	143	CDC7	ENSG00000097046.12	1	0.000998921	0.0139849	14	0.0563944	No	No
Brain-Anteriorcingulatecortex(BA24)	143	TGFBR3	ENSG00000069702.10	1	0.0025091	0.0376366	15	0.0782668	No	No
Brain-Anteriorcingulatecortex(BA24)	143	BRDT	ENSG00000137948.18	1	0.0151728	0.212419	14	0.230913	No	No
Brain-Anteriorcingulatecortex(BA24)	143	EPHX4	ENSG00000172031.6	1	0.00284809	0.0398733	14	0.0800741	No	No
Brain-Anteriorcingulatecortex(BA24)	143	SETSIP	ENSG00000230667.5	1	0.00557743	0.078084	14	0.113474	No	No
Brain-Anteriorcingulatecortex(BA24)	143	BTBD8	ENSG00000284413.1	1	0.00974392	0.136415	14	0.163056	No	No
Brain-Anteriorcingulatecortex(BA24)	143	KIAA1107	ENSG00000069712.12	1	0.000545501	0.00709151	13	0.0492543	Yes	No
Brain-Anteriorcingulatecortex(BA24)	143	RP4-621B10.8	ENSG00000273487.1	1	0.00874716	0.104966	12	0.136755	No	No
Brain-Anteriorcingulatecortex(BA24)	143	C1orf146	ENSG00000203910.8	1	8.42476e-05	0.00101097	12	0.0384249	Yes	No
Brain-Anteriorcingulatecortex(BA24)	143	GLMN	ENSG00000174842.16	1	0.000657613	0.00789136	12	0.0496499	Yes	No
Brain-Anteriorcingulatecortex(BA24)	143	RPAP2	ENSG00000122484.8	1	0.00401182	0.0521537	13	0.091017	No	No
Brain-Anteriorcingulatecortex(BA24)	143	EVI5	ENSG00000067208.14	1	0.0170367	0.221476	13	0.239249	No	No
Brain-Anteriorcingulatecortex(BA24)	143	RPL5	ENSG00000122406.12	1	0.00855419	0.0940961	11	0.127386	No	No
Brain-Anteriorcingulatecortex(BA24)	143	FAM69A	ENSG00000154511.11	1	0.000199258	0.0023911	12	0.0419259	Yes	No
Brain-Anteriorcingulatecortex(BA24)	143	MTF2	ENSG00000143033.17	1	0.0141453	0.169744	12	0.19231	No	No
Brain-Anteriorcingulatecortex(BA24)	143	TMED5	ENSG00000117500.12	1	0.00509068	0.0610881	12	0.0989025	No	No
Brain-Anteriorcingulatecortex(BA24)	143	CCDC18	ENSG00000122483.17	1	0.0202415	0.242899	12	0.259294	No	No
Brain-Anteriorcingulatecortex(BA24)	143	DR1	ENSG00000117505.12	1	0.00287802	0.0345362	12	0.0756452	No	No
Brain-Anteriorcingulatecortex(BA24)	143	FNBP1L	ENSG00000137942.16	1	0.00115979	0.0139175	12	0.0563201	No	No
Brain-Anteriorcingulatecortex(BA24)	143	BCAR3	ENSG00000137936.16	1	0.00431323	0.0646984	15	0.101873	No	No
Brain-Anteriorcingulatecortex(BA24)	143	RP4-561L24.3	ENSG00000260464.1	1	0.00143305	0.0200627	14	0.0623904	No	No
Brain-Anteriorcingulatecortex(BA24)	143	DNTTIP2	ENSG00000067334.13	1	0.00325701	0.0455982	14	0.0852058	No	No
Brain-Anteriorcingulatecortex(BA24)	143	GCLM	ENSG00000023909.9	1	0.00684641	0.0958497	14	0.128733	No	No
Brain-Anteriorcingulatecortex(BA24)	143	ABCA4	ENSG00000198691.11	1	0.00257387	0.038608	15	0.0791228	No	No
Brain-Anteriorcingulatecortex(BA24)	143	ARHGAP29	ENSG00000137962.12	1	0.00169419	0.0254129	15	0.0672274	No	No
Brain-Anteriorcingulatecortex(BA24)	143	ABCD3	ENSG00000117528.11	1	0.00912757	0.136913	15	0.163458	No	No
Brain-Anteriorcingulatecortex(BA24)	143	F3	ENSG00000117525.13	1	0.00253133	0.03797	15	0.0786438	No	No
Brain-Anteriorcingulatecortex(BA24)	143	RP11-86H7.6	ENSG00000223675.1	1	0.00266429	0.0399643	15	0.0801679	No	No
Brain-Anteriorcingulatecortex(BA24)	143	SLC44A3	ENSG00000143036.16	1	3.14751e-05	0.000472126	15	0.0363524	Yes	No
Brain-Anteriorcingulatecortex(BA24)	143	CNN3	ENSG00000117519.15	1	0.001216	0.01824	15	0.0612484	No	No
Brain-Anteriorcingulatecortex(BA24)	143	ALG14	ENSG00000172339.9	1	0.00080672	0.0121008	15	0.054339	No	No
Brain-Anteriorcingulatecortex(BA24)	143	TMEM56	ENSG00000152078.9	1	0.00174168	0.0261253	15	0.0679009	No	No
Brain-Anteriorcingulatecortex(BA24)	143	RWDD3	ENSG00000122481.16	1	0.00267737	0.0401606	15	0.0803123	No	No
Brain-Anteriorcingulatecortex(BA24)	143	RP11-286B14.1	ENSG00000228971.2	1	0.00354466	0.0673486	19	0.104027	No	No
Brain-Anteriorcingulatecortex(BA24)	143	PTBP2	ENSG00000117569.18	1	0.000585838	0.00820173	14	0.0499628	Yes	No
Brain-Anteriorcingulatecortex(BA24)	143	DPYD	ENSG00000188641.12	1	0.000677449	0.0128715	19	0.0553797	No	No
Brain-Anteriorcingulatecortex(BA24)	143	LINC01930	ENSG00000269998.1	1	0.0220547	0.286711	13	0.300288	No	No
Brain-Anteriorcingulatecortex(BA24)	143	RP11-490G2.2	ENSG00000259946.1	1	0.00168241	0.0218714	13	0.0639288	No	No
Brain-Anteriorcingulatecortex(BA24)	143	MIR137HG	ENSG00000225206.8	1	0.0014793	0.0207101	14	0.0629753	No	No
Brain-Anteriorcingulatecortex(BA24)	143	SNX7	ENSG00000162627.16	1	0.00320715	0.041693	13	0.0815209	No	No
Brain-Anteriorcingulatecortex(BA24)	143	PLPPR5	ENSG00000117598.11	1	0.0333539	0.466954	14	0.473285	No	No
Brain-Anteriorcingulatecortex(BA24)	143	PLPPR4	ENSG00000117600.12	1	0.0219859	0.285816	13	0.299437	No	No
Brain-Anteriorcingulatecortex(BA24)	143	PALMD	ENSG00000099260.10	1	0.0130038	0.16905	13	0.191668	No	No
Brain-Anteriorcingulatecortex(BA24)	143	FRRS1	ENSG00000156869.12	1	0.00515677	0.067038	13	0.103804	No	No
Brain-Anteriorcingulatecortex(BA24)	143	AGL	ENSG00000162688.16	1	0.00293066	0.0380986	13	0.078735	No	No
Brain-Anteriorcingulatecortex(BA24)	143	SLC35A3	ENSG00000117620.14	1	0.000369429	0.00443315	12	0.0455605	Yes	No
Brain-Anteriorcingulatecortex(BA24)	143	MFSD14A	ENSG00000156875.13	1	0.00039351	0.00472213	12	0.0460119	Yes	No
Brain-Anteriorcingulatecortex(BA24)	143	SASS6	ENSG00000156876.9	1	0.0124863	0.149835	12	0.17461	No	No
Brain-Anteriorcingulatecortex(BA24)	143	TRMT13	ENSG00000122435.9	1	0.00348457	0.0383303	11	0.0789219	No	No
Brain-Anteriorcingulatecortex(BA24)	143	LRRC39	ENSG00000122477.12	1	0.0162875	0.179162	11	0.200739	No	No
Brain-Anteriorcingulatecortex(BA24)	143	DBT	ENSG00000137992.14	1	0.0264336	0.317204	12	0.32893	No	No
Brain-Anteriorcingulatecortex(BA24)	143	RTCA	ENSG00000137996.12	1	0.0154452	0.185342	12	0.206059	No	No
Brain-Anteriorcingulatecortex(BA24)	143	CDC14A	ENSG00000079335.18	1	0.0182079	0.236703	13	0.253338	No	No
Brain-Anteriorcingulatecortex(BA24)	143	GPR88	ENSG00000181656.6	1	0.0608732	0.791352	13	0.793721	No	No
Brain-Anteriorcingulatecortex(BA24)	143	VCAM1	ENSG00000162692.10	1	0.0153591	0.199668	13	0.219105	No	No
Brain-Anteriorcingulatecortex(BA24)	143	EXTL2	ENSG00000162694.13	1	0.00608846	0.07915	13	0.114318	No	No
Brain-Anteriorcingulatecortex(BA24)	143	SLC30A7	ENSG00000162695.11	1	0.0233542	0.326959	14	0.337965	No	No
Brain-Anteriorcingulatecortex(BA24)	143	DPH5	ENSG00000117543.20	1	0.000644337	0.00902072	14	0.0510638	No	No
Brain-Anteriorcingulatecortex(BA24)	143	S1PR1	ENSG00000170989.8	1	0.0216997	0.325495	15	0.336583	No	No
Brain-Anteriorcingulatecortex(BA24)	143	OLFM3	ENSG00000118733.16	1	0.00337592	0.0506388	15	0.089636	No	No
Brain-Anteriorcingulatecortex(BA24)	143	COL11A1	ENSG00000060718.20	1	0.0324402	0.454163	14	0.460811	No	No
Brain-Anteriorcingulatecortex(BA24)	143	RNPC3	ENSG00000185946.15	1	0.0016391	0.0213083	13	0.063505	No	No
Brain-Anteriorcingulatecortex(BA24)	143	AMY2B	ENSG00000240038.6	1	0.00123281	0.0160265	13	0.0584984	No	No
Brain-Anteriorcingulatecortex(BA24)	143	AMY2A	ENSG00000243480.7	1	0.0118556	0.165979	14	0.188932	No	No
Brain-Anteriorcingulatecortex(BA24)	143	PRMT6	ENSG00000198890.7	1	0.0141244	0.197742	14	0.217295	No	No
Brain-Anteriorcingulatecortex(BA24)	143	NTNG1	ENSG00000162631.18	1	0.000756584	0.0113488	15	0.0535367	No	No
Brain-Anteriorcingulatecortex(BA24)	143	VAV3	ENSG00000134215.15	1	0.00083114	0.011636	14	0.0540205	No	No
Brain-Anteriorcingulatecortex(BA24)	143	SLC25A24	ENSG00000085491.15	1	0.000260256	0.00312307	12	0.043736	Yes	No
Brain-Anteriorcingulatecortex(BA24)	143	FAM102B	ENSG00000162636.15	1	0.00429618	0.0515542	12	0.0905065	No	No
Brain-Anteriorcingulatecortex(BA24)	143	HENMT1	ENSG00000162639.15	1	0.00802388	0.0882626	11	0.122354	No	No
Brain-Anteriorcingulatecortex(BA24)	143	PRPF38B	ENSG00000134186.11	1	0.00314889	0.0346378	11	0.0756665	No	No
Brain-Anteriorcingulatecortex(BA24)	143	FNDC7	ENSG00000143107.8	1	0.00823177	0.0905495	11	0.124381	No	No
Brain-Anteriorcingulatecortex(BA24)	143	STXBP3	ENSG00000116266.10	1	0.00456704	0.0502375	11	0.0893419	No	No
Brain-Anteriorcingulatecortex(BA24)	143	AKNAD1	ENSG00000162641.18	1	0.00816376	0.0898013	11	0.123691	No	No
Brain-Anteriorcingulatecortex(BA24)	143	GPSM2	ENSG00000121957.12	1	0.00263471	0.0289819	11	0.0704284	No	No
Brain-Anteriorcingulatecortex(BA24)	143	CLCC1	ENSG00000121940.15	1	0.00503114	0.0553425	11	0.0940148	No	No
Brain-Anteriorcingulatecortex(BA24)	143	WDR47	ENSG00000085433.15	1	0.0231255	0.254381	11	0.269864	No	No
Brain-Anteriorcingulatecortex(BA24)	143	TAF13	ENSG00000197780.9	1	0.0028139	0.0309529	11	0.0723943	No	No
Brain-Anteriorcingulatecortex(BA24)	143	TMEM167B	ENSG00000215717.5	1	0.0014832	0.014832	10	0.0574112	No	No
Brain-Anteriorcingulatecortex(BA24)	143	C1orf194	ENSG00000179902.12	1	0.000434387	0.00434387	10	0.045519	Yes	No
Brain-Anteriorcingulatecortex(BA24)	143	KIAA1324	ENSG00000116299.16	1	0.00376695	0.0414364	11	0.0812647	No	No
Brain-Anteriorcingulatecortex(BA24)	143	SARS	ENSG00000031698.12	1	0.0124001	0.124001	10	0.152562	No	No
Brain-Anteriorcingulatecortex(BA24)	143	CELSR2	ENSG00000143126.7	1	0.0232601	0.232601	10	0.249464	No	No
Brain-Anteriorcingulatecortex(BA24)	143	PSRC1	ENSG00000134222.16	1	0.0261847	0.288032	11	0.301584	No	No
Brain-Anteriorcingulatecortex(BA24)	143	MYBPHL	ENSG00000221986.6	1	0.00257012	0.0282713	11	0.0699493	No	No
Brain-Anteriorcingulatecortex(BA24)	143	SORT1	ENSG00000134243.11	1	0.0194688	0.214157	11	0.232593	No	No
Brain-Anteriorcingulatecortex(BA24)	143	PSMA5	ENSG00000143106.12	1	0.0134823	0.148306	11	0.17333	No	No
Brain-Anteriorcingulatecortex(BA24)	143	SYPL2	ENSG00000143028.8	1	0.00172213	0.0206656	12	0.0629495	No	No
Brain-Anteriorcingulatecortex(BA24)	143	ATXN7L2	ENSG00000162650.16	1	0.00588276	0.0705931	12	0.106805	No	No
Brain-Anteriorcingulatecortex(BA24)	143	CYB561D1	ENSG00000174151.14	1	0.00797911	0.0957493	12	0.128661	No	No
Brain-Anteriorcingulatecortex(BA24)	143	AMIGO1	ENSG00000181754.6	1	0.000467733	0.0056128	12	0.0473661	Yes	No
Brain-Anteriorcingulatecortex(BA24)	143	GPR61	ENSG00000156097.12	1	0.00485582	0.0582699	12	0.0964723	No	No
Brain-Anteriorcingulatecortex(BA24)	143	GNAI3	ENSG00000065135.10	1	0.000398594	0.00518172	13	0.0464557	Yes	No
Brain-Anteriorcingulatecortex(BA24)	143	AMPD2	ENSG00000116337.15	1	0.000198671	0.00258272	13	0.0424787	Yes	No
Brain-Anteriorcingulatecortex(BA24)	143	GSTM4	ENSG00000168765.16	1	0.000693098	0.00901027	13	0.0510638	No	No
Brain-Anteriorcingulatecortex(BA24)	143	GSTM2	ENSG00000213366.12	1	0.00841017	0.109332	13	0.140346	No	No
Brain-Anteriorcingulatecortex(BA24)	143	GSTM1	ENSG00000134184.12	1	0.00145541	0.0189204	13	0.0617153	No	No
Brain-Anteriorcingulatecortex(BA24)	143	GSTM5	ENSG00000134201.10	1	0.000211052	0.00295472	14	0.0433997	Yes	No
Brain-Anteriorcingulatecortex(BA24)	143	GSTM3	ENSG00000134202.10	1	0.00353157	0.0459105	13	0.085449	No	No
Brain-Anteriorcingulatecortex(BA24)	143	CSF1	ENSG00000184371.13	1	0.00828027	0.107643	13	0.138892	No	No
Brain-Anteriorcingulatecortex(BA24)	143	AHCYL1	ENSG00000168710.17	1	0.00204745	0.0266169	13	0.0681603	No	No
Brain-Anteriorcingulatecortex(BA24)	143	STRIP1	ENSG00000143093.14	1	0.00557434	0.0780408	14	0.113443	No	No
Brain-Anteriorcingulatecortex(BA24)	143	ALX3	ENSG00000156150.6	1	0.0023337	0.0326718	14	0.0741003	No	No
Brain-Anteriorcingulatecortex(BA24)	143	UBL4B	ENSG00000186150.4	1	0.00135437	0.0189611	14	0.0617353	No	No
Brain-Anteriorcingulatecortex(BA24)	143	SLC6A17	ENSG00000197106.6	1	0.0023442	0.0328188	14	0.0742408	No	No
Brain-Anteriorcingulatecortex(BA24)	143	KCNC4	ENSG00000116396.14	1	0.00312508	0.0437512	14	0.0834747	No	No
Brain-Anteriorcingulatecortex(BA24)	143	RBM15	ENSG00000162775.14	1	0.000682483	0.0102373	15	0.0524505	No	No
Brain-Anteriorcingulatecortex(BA24)	143	SLC16A4	ENSG00000168679.17	1	0.0010528	0.015792	15	0.0582539	No	No
Brain-Anteriorcingulatecortex(BA24)	143	LAMTOR5	ENSG00000134248.13	1	0.00131269	0.0196904	15	0.0622166	No	No
Brain-Anteriorcingulatecortex(BA24)	143	PROK1	ENSG00000143125.5	1	0.000563705	0.00845558	15	0.0503715	No	No
Brain-Anteriorcingulatecortex(BA24)	143	KCNA2	ENSG00000177301.14	1	0.00129767	0.0207627	16	0.0630538	No	No
Brain-Anteriorcingulatecortex(BA24)	143	RP11-284N8.3	ENSG00000259834.1	1	0.00388744	0.062199	16	0.0998584	No	No
Brain-Anteriorcingulatecortex(BA24)	143	KCNA3	ENSG00000177272.8	1	0.000236586	0.00378537	16	0.0445546	Yes	No
Brain-Anteriorcingulatecortex(BA24)	143	CD53	ENSG00000143119.12	1	0.00175101	0.0280161	16	0.0696519	No	No
Brain-Anteriorcingulatecortex(BA24)	143	LRIF1	ENSG00000121931.15	1	0.00174232	0.0278772	16	0.0695313	No	No
Brain-Anteriorcingulatecortex(BA24)	143	DRAM2	ENSG00000156171.14	1	0.000571115	0.00970896	17	0.0519868	No	No
Brain-Anteriorcingulatecortex(BA24)	143	CEPT1	ENSG00000134255.13	1	0.00227859	0.0387361	17	0.0792725	No	No
Brain-Anteriorcingulatecortex(BA24)	143	DENND2D	ENSG00000162777.16	1	7.12643e-05	0.00121149	17	0.0384249	Yes	No
Brain-Anteriorcingulatecortex(BA24)	143	CHI3L2	ENSG00000064886.13	1	0.00113068	0.0192215	17	0.0617729	No	No
Brain-Anteriorcingulatecortex(BA24)	143	PIFO	ENSG00000173947.13	1	0.00153207	0.0260453	17	0.0678341	No	No
Brain-Anteriorcingulatecortex(BA24)	143	OVGP1	ENSG00000085465.12	1	0.0038043	0.0646731	17	0.101851	No	No
Brain-Anteriorcingulatecortex(BA24)	143	WDR77	ENSG00000116455.13	1	0.00179342	0.0304881	17	0.0719153	No	No
Brain-Anteriorcingulatecortex(BA24)	143	ATP5F1	ENSG00000116459.10	1	0.00426034	0.0724257	17	0.108565	No	No
Brain-Anteriorcingulatecortex(BA24)	143	C1orf162	ENSG00000143110.11	1	0.0064288	0.10929	17	0.140322	No	No
Brain-Anteriorcingulatecortex(BA24)	143	TMIGD3	ENSG00000121933.18	1	0.0082805	0.140768	17	0.166838	No	No
Brain-Anteriorcingulatecortex(BA24)	143	ADORA3	ENSG00000282608.1	1	0.0239366	0.406923	17	0.414693	No	No
Brain-Anteriorcingulatecortex(BA24)	143	RAP1A	ENSG00000116473.14	1	0.000271861	0.0048935	18	0.0461268	Yes	No
Brain-Anteriorcingulatecortex(BA24)	143	LINC01160	ENSG00000231346.5	1	0.00197036	0.033496	17	0.0747884	No	No
Brain-Anteriorcingulatecortex(BA24)	143	FAM212B	ENSG00000197852.9	1	0.00780692	0.132718	17	0.159947	No	No
Brain-Anteriorcingulatecortex(BA24)	143	DDX20	ENSG00000064703.11	1	0.00489477	0.0832112	17	0.117789	No	No
Brain-Anteriorcingulatecortex(BA24)	143	KCND3	ENSG00000171385.9	1	0.00160631	0.0289136	18	0.0703988	No	No
Brain-Anteriorcingulatecortex(BA24)	143	LINC01750	ENSG00000231437.3	1	0.00047149	0.00754385	16	0.049452	Yes	No
Brain-Anteriorcingulatecortex(BA24)	143	RP5-965F6.2	ENSG00000231246.1	1	0.0122407	0.208091	17	0.226781	No	No
Brain-Anteriorcingulatecortex(BA24)	143	CTTNBP2NL	ENSG00000143079.14	1	0.00328827	0.0460358	14	0.0855397	No	No
Brain-Anteriorcingulatecortex(BA24)	143	WNT2B	ENSG00000134245.17	1	0.0292619	0.409667	14	0.417278	No	No
Brain-Anteriorcingulatecortex(BA24)	143	ST7L	ENSG00000007341.18	1	0.00158695	0.0222173	14	0.0644007	No	No
Brain-Anteriorcingulatecortex(BA24)	143	CAPZA1	ENSG00000116489.12	1	0.0011547	0.0161658	14	0.0587765	No	No
Brain-Anteriorcingulatecortex(BA24)	143	MOV10	ENSG00000155363.18	1	0.00929139	0.130079	14	0.15783	No	No
Brain-Anteriorcingulatecortex(BA24)	143	RHOC	ENSG00000155366.16	1	0.00495855	0.0694197	14	0.105755	No	No
Brain-Anteriorcingulatecortex(BA24)	143	PPM1J	ENSG00000155367.15	1	0.00824616	0.115446	14	0.145379	No	No
Brain-Anteriorcingulatecortex(BA24)	143	FAM19A3	ENSG00000184599.13	1	0.00232141	0.0324998	14	0.0739176	No	No
Brain-Anteriorcingulatecortex(BA24)	143	LINC01356	ENSG00000215866.7	1	0.000225244	0.00292818	13	0.0433997	Yes	No
Brain-Anteriorcingulatecortex(BA24)	143	RP3-522D1.1	ENSG00000224167.1	1	0.00131765	0.0171294	13	0.0598966	No	No
Brain-Anteriorcingulatecortex(BA24)	143	SLC16A1	ENSG00000155380.11	1	0.0040049	0.0520637	13	0.0909384	No	No
Brain-Anteriorcingulatecortex(BA24)	143	RP11-31F15.2	ENSG00000238198.1	1	0.0106939	0.139021	13	0.16533	No	No
Brain-Anteriorcingulatecortex(BA24)	143	LRIG2	ENSG00000198799.11	1	0.00898694	0.11683	13	0.14653	No	No
Brain-Anteriorcingulatecortex(BA24)	143	MAGI3	ENSG00000081026.18	1	0.0179563	0.251388	14	0.26708	No	No
Brain-Anteriorcingulatecortex(BA24)	143	PHTF1	ENSG00000116793.15	1	0.0039795	0.047754	12	0.0870582	No	No
Brain-Anteriorcingulatecortex(BA24)	143	RSBN1	ENSG00000081019.13	1	0.00138184	0.0165821	12	0.0592969	No	No
Brain-Anteriorcingulatecortex(BA24)	143	PTPN22	ENSG00000134242.15	1	0.00590119	0.0708142	12	0.107015	No	No
Brain-Anteriorcingulatecortex(BA24)	143	BCL2L15	ENSG00000188761.11	1	0.00381563	0.0419719	11	0.0818227	No	No
Brain-Anteriorcingulatecortex(BA24)	143	AP4B1	ENSG00000134262.12	1	0.00202339	0.0222573	11	0.0644043	No	No
Brain-Anteriorcingulatecortex(BA24)	143	DCLRE1B	ENSG00000118655.4	1	0.000184014	0.00202415	11	0.0408852	Yes	No
Brain-Anteriorcingulatecortex(BA24)	143	HIPK1	ENSG00000163349.21	1	0.00251008	0.030121	12	0.0715814	No	No
Brain-Anteriorcingulatecortex(BA24)	143	OLFML3	ENSG00000116774.11	1	0.00347161	0.0416594	12	0.0814988	No	No
Brain-Anteriorcingulatecortex(BA24)	143	SYT6	ENSG00000134207.14	1	0.0052912	0.0634944	12	0.100827	No	No
Brain-Anteriorcingulatecortex(BA24)	143	TRIM33	ENSG00000197323.11	1	0.00178481	0.0232025	13	0.0652882	No	No
Brain-Anteriorcingulatecortex(BA24)	143	BCAS2	ENSG00000116752.5	1	0.000385865	0.00501625	13	0.0461526	Yes	No
Brain-Anteriorcingulatecortex(BA24)	143	DENND2C	ENSG00000175984.14	1	0.00623758	0.0873262	14	0.12141	No	No
Brain-Anteriorcingulatecortex(BA24)	143	NRAS	ENSG00000213281.4	1	0.00186333	0.0242233	13	0.0663099	No	No
Brain-Anteriorcingulatecortex(BA24)	143	CSDE1	ENSG00000009307.15	1	0.00367111	0.0513956	14	0.0903556	No	No
Brain-Anteriorcingulatecortex(BA24)	143	SIKE1	ENSG00000052723.11	1	0.00339947	0.0475925	14	0.0869656	No	No
Brain-Anteriorcingulatecortex(BA24)	143	TSPAN2	ENSG00000134198.9	1	0.00079699	0.0111579	14	0.0532236	No	No
Brain-Anteriorcingulatecortex(BA24)	143	NGF	ENSG00000134259.3	1	0.0062415	0.0811394	13	0.115807	No	No
Brain-Anteriorcingulatecortex(BA24)	143	VANGL1	ENSG00000173218.14	1	0.00414747	0.0497697	12	0.0888702	No	No
Brain-Anteriorcingulatecortex(BA24)	143	CASQ2	ENSG00000118729.11	1	0.00132118	0.0158542	12	0.0582774	No	No
Brain-Anteriorcingulatecortex(BA24)	143	NHLH2	ENSG00000177551.5	1	0.00360827	0.0432993	12	0.0830463	No	No
Brain-Anteriorcingulatecortex(BA24)	143	LINC01649	ENSG00000228127.2	1	0.000902896	0.0108347	12	0.0529568	No	No
Brain-Anteriorcingulatecortex(BA24)	143	SLC22A15	ENSG00000163393.12	1	0.00870942	0.104513	12	0.136338	No	No
Brain-Anteriorcingulatecortex(BA24)	143	MAB21L3	ENSG00000173212.4	1	0.00271746	0.0298921	11	0.0712902	No	No
Brain-Anteriorcingulatecortex(BA24)	143	LINC01779	ENSG00000235933.1	1	0.00566139	0.0622753	11	0.099891	No	No
Brain-Anteriorcingulatecortex(BA24)	143	ATP1A1	ENSG00000163399.15	1	0.003323	0.036553	11	0.0773527	No	No
Brain-Anteriorcingulatecortex(BA24)	143	RP5-1086K13.1	ENSG00000224950.2	1	3.43102e-05	0.000377412	11	0.0362073	Yes	No
Brain-Anteriorcingulatecortex(BA24)	143	CD58	ENSG00000116815.15	1	0.000620779	0.00682857	11	0.0491048	Yes	No
Brain-Anteriorcingulatecortex(BA24)	143	IGSF3	ENSG00000143061.17	1	0.000599298	0.00719157	12	0.0492629	Yes	No
Brain-Anteriorcingulatecortex(BA24)	143	CD2	ENSG00000116824.4	1	0.000870792	0.00957871	11	0.0518898	No	No
Brain-Anteriorcingulatecortex(BA24)	143	RP4-753F5.1	ENSG00000272715.1	1	0.0175979	0.175979	10	0.197888	No	No
Brain-Anteriorcingulatecortex(BA24)	143	PTGFRN	ENSG00000134247.9	1	0.0150446	0.165491	11	0.188472	No	No
Brain-Anteriorcingulatecortex(BA24)	143	CD101	ENSG00000134256.12	1	0.00534157	0.0534157	10	0.0922311	No	No
Brain-Anteriorcingulatecortex(BA24)	143	TTF2	ENSG00000116830.11	1	0.0115068	0.115068	10	0.145135	No	No
Brain-Anteriorcingulatecortex(BA24)	143	TRIM45	ENSG00000134253.9	1	0.00519894	0.0519894	10	0.0908941	No	No
Brain-Anteriorcingulatecortex(BA24)	143	RP11-188D8.1	ENSG00000271427.1	1	0.0124048	0.124048	10	0.152579	No	No
Brain-Anteriorcingulatecortex(BA24)	143	MAN1A2	ENSG00000198162.12	1	0.0106565	0.117221	11	0.146857	No	No
Brain-Anteriorcingulatecortex(BA24)	143	FAM46C	ENSG00000183508.4	1	0.0004478	0.00582139	13	0.0477131	Yes	No
Brain-Anteriorcingulatecortex(BA24)	143	GDAP2	ENSG00000196505.10	1	0.00964594	0.135043	14	0.161866	No	No
Brain-Anteriorcingulatecortex(BA24)	143	WDR3	ENSG00000065183.15	1	0.00845602	0.118384	14	0.147731	No	No
Brain-Anteriorcingulatecortex(BA24)	143	SPAG17	ENSG00000155761.13	1	0.0112525	0.18004	16	0.201477	No	No
Brain-Anteriorcingulatecortex(BA24)	143	TBX15	ENSG00000092607.13	1	0.0152729	0.213821	14	0.232311	No	No
Brain-Anteriorcingulatecortex(BA24)	143	WARS2	ENSG00000116874.11	1	0.0078725	0.110215	14	0.141079	No	No
Brain-Anteriorcingulatecortex(BA24)	143	HSD3B2	ENSG00000203859.9	1	0.0101504	0.131955	13	0.159368	No	No
Brain-Anteriorcingulatecortex(BA24)	143	ZNF697	ENSG00000143067.4	1	0.001719	0.018909	11	0.0617153	No	No
Brain-Anteriorcingulatecortex(BA24)	143	PHGDH	ENSG00000092621.11	1	0.00182599	0.0200859	11	0.0623982	No	No
Brain-Anteriorcingulatecortex(BA24)	143	NOTCH2	ENSG00000134250.19	1	0.0337826	0.337826	10	0.348239	No	No
Brain-Anteriorcingulatecortex(BA24)	143	SEC22B	ENSG00000265808.3	1	0.0316463	0.253171	8	0.268785	No	No
Brain-Anteriorcingulatecortex(BA24)	143	NBPF26	ENSG00000273136.6	1	0.0153854	0.0769269	5	0.112402	No	No
Brain-Anteriorcingulatecortex(BA24)	143	LINC00623	ENSG00000226067.6	1	0.0192871	0.0771486	4	0.112614	No	No
Brain-Anteriorcingulatecortex(BA24)	143	FCGR1B	ENSG00000198019.12	1	0.0721839	0.288736	4	0.302251	No	No
Brain-Anteriorcingulatecortex(BA24)	143	FAM72B	ENSG00000188610.12	1	0.111438	0.334313	3	0.344835	No	No
Brain-Anteriorcingulatecortex(BA24)	143	SRGAP2C	ENSG00000171943.11	1	0.0571634	0.17149	3	0.19384	No	No
Brain-Anteriorcingulatecortex(BA24)	143	CH17-437K3.1	ENSG00000227082.1	1	0.0196557	0.0589671	3	0.0970316	No	No
Brain-Anteriorcingulatecortex(BA24)	143	RP11-343N15.2	ENSG00000231429.2	1	0.0498443	0.149533	3	0.174375	No	No
Brain-Anteriorcingulatecortex(BA24)	143	RP11-344P13.6	ENSG00000272583.1	1	0.141466	0.424399	3	0.431506	No	No
Brain-Anteriorcingulatecortex(BA24)	143	RP11-403I13.5	ENSG00000232721.2	1	0.0399873	0.0399873	1	0.0801785	No	No
Brain-Anteriorcingulatecortex(BA24)	143	RP5-998N21.4	ENSG00000234571.1	1	0.00290266	0.00290266	1	0.0433997	Yes	No
Brain-Anteriorcingulatecortex(BA24)	143	HIST2H3PS2	ENSG00000203818.7	1	0.0987902	0.0987902	1	0.131189	No	No
Brain-Anteriorcingulatecortex(BA24)	143	FAM72C	ENSG00000263513.5	1	0.017362	0.017362	1	0.0602132	No	No
Brain-Anteriorcingulatecortex(BA24)	143	RP11-14N7.2	ENSG00000232527.7	1	0.038245	0.038245	1	0.0788622	No	No
Brain-Anteriorcingulatecortex(BA24)	143	NBPF15	ENSG00000266338.6	1	0.0284727	0.0284727	1	0.0701634	No	No
Brain-Anteriorcingulatecortex(BA24)	143	LINC01632	ENSG00000277199.1	1	0.00511804	0.00511804	1	0.0462515	Yes	No
Brain-Anteriorcingulatecortex(BA24)	143	SRGAP2B	ENSG00000196369.10	1	0.0656658	0.131332	2	0.158859	No	No
Brain-Anteriorcingulatecortex(BA24)	143	FAM72D	ENSG00000215784.5	1	0.00851314	0.0170263	2	0.0597787	No	No
Brain-Anteriorcingulatecortex(BA24)	143	NBPF20	ENSG00000162825.16	1	0.00159082	0.00318164	2	0.0437735	Yes	No
Brain-Anteriorcingulatecortex(BA24)	143	GPR89A	ENSG00000117262.18	1	3.37274e-05	0.000101182	3	0.0352036	Yes	No
Brain-Anteriorcingulatecortex(BA24)	143	PDZK1	ENSG00000174827.13	1	0.000519009	0.00155703	3	0.0393432	Yes	No
Brain-Anteriorcingulatecortex(BA24)	143	CD160	ENSG00000117281.15	1	0.0101157	0.0303472	3	0.0718171	No	No
Brain-Anteriorcingulatecortex(BA24)	143	RNF115	ENSG00000265491.4	1	0.00193573	0.00580719	3	0.0477131	Yes	No
Brain-Anteriorcingulatecortex(BA24)	143	POLR3C	ENSG00000186141.8	1	0.000677486	0.00203246	3	0.0408852	Yes	No
Brain-Anteriorcingulatecortex(BA24)	143	NUDT17	ENSG00000186364.11	1	0.00471796	0.0141539	3	0.0566531	No	No
Brain-Anteriorcingulatecortex(BA24)	143	PIAS3	ENSG00000131788.15	1	0.0215227	0.0645681	3	0.101734	No	No
Brain-Anteriorcingulatecortex(BA24)	143	ANKRD35	ENSG00000198483.12	1	8.79598e-05	0.000263879	3	0.0353991	Yes	No
Brain-Anteriorcingulatecortex(BA24)	143	ITGA10	ENSG00000143127.12	1	0.000857234	0.0025717	3	0.0424093	Yes	No
Brain-Anteriorcingulatecortex(BA24)	143	PEX11B	ENSG00000131779.10	1	0.00881444	0.0264433	3	0.068042	No	No
Brain-Anteriorcingulatecortex(BA24)	143	RBM8A	ENSG00000265241.6	1	0.0363948	0.109184	3	0.140284	No	No
Brain-Anteriorcingulatecortex(BA24)	143	LIX1L	ENSG00000271601.3	1	0.0335209	0.134084	4	0.161089	No	No
Brain-Anteriorcingulatecortex(BA24)	143	ANKRD34A	ENSG00000272031.2	1	0.0179799	0.0719195	4	0.108026	No	No
Brain-Anteriorcingulatecortex(BA24)	143	POLR3GL	ENSG00000121851.12	1	0.00468955	0.0187582	4	0.0616482	No	No
Brain-Anteriorcingulatecortex(BA24)	143	TXNIP	ENSG00000265972.5	1	0.00112884	0.00451538	4	0.0457841	Yes	No
Brain-Anteriorcingulatecortex(BA24)	143	HFE2	ENSG00000168509.19	1	0.00673278	0.0269311	4	0.0685597	No	No
Brain-Anteriorcingulatecortex(BA24)	143	LINC01719	ENSG00000233396.7	1	0.0117166	0.0585832	5	0.0967757	No	No
Brain-Anteriorcingulatecortex(BA24)	143	NBPF10	ENSG00000271425.7	1	0.00712566	0.0427539	6	0.0825849	No	No
Brain-Anteriorcingulatecortex(BA24)	143	NOTCH2NL	ENSG00000264343.5	1	0.00273588	0.0164153	6	0.0590781	No	No
Brain-Anteriorcingulatecortex(BA24)	143	CH17-385C13.3	ENSG00000270339.3	1	0.00634237	0.0443966	7	0.0841375	No	No
Brain-Anteriorcingulatecortex(BA24)	143	CH17-408M7.1	ENSG00000277420.1	1	0.012906	0.116154	9	0.145975	No	No
Brain-Anteriorcingulatecortex(BA24)	143	NBPF12	ENSG00000268043.7	1	0.000806124	0.00806124	10	0.0498807	Yes	No
Brain-Anteriorcingulatecortex(BA24)	143	PRKAB2	ENSG00000131791.7	1	0.00478494	0.0478494	10	0.0871752	No	No
Brain-Anteriorcingulatecortex(BA24)	143	FMO5	ENSG00000131781.12	1	0.0151293	0.151293	10	0.176003	No	No
Brain-Anteriorcingulatecortex(BA24)	143	CHD1L	ENSG00000131778.18	1	0.00142432	0.0142432	10	0.0567254	No	No
Brain-Anteriorcingulatecortex(BA24)	143	BCL9	ENSG00000116128.10	1	0.0165446	0.181991	11	0.203208	No	No
Brain-Anteriorcingulatecortex(BA24)	143	ACP6	ENSG00000162836.11	1	0.00140388	0.0154427	11	0.0578983	No	No
Brain-Anteriorcingulatecortex(BA24)	143	GJA5	ENSG00000265107.2	1	0.0015031	0.015031	10	0.0576408	No	No
Brain-Anteriorcingulatecortex(BA24)	143	GPR89B	ENSG00000188092.14	1	0.000203499	0.00203499	10	0.0408852	Yes	No
Brain-Anteriorcingulatecortex(BA24)	143	RP6-74O6.2	ENSG00000215859.8	1	0.00194957	0.0194957	10	0.0619802	No	No
Brain-Anteriorcingulatecortex(BA24)	143	RP11-94I2.4	ENSG00000274372.4	1	0.01028	0.1028	10	0.134802	No	No
Brain-Anteriorcingulatecortex(BA24)	143	NBPF11	ENSG00000263956.6	1	0.0120398	0.108359	9	0.139542	No	No
Brain-Anteriorcingulatecortex(BA24)	143	RP4-565E6.1	ENSG00000227733.9	1	0.00549739	0.0439791	8	0.0837019	No	No
Brain-Anteriorcingulatecortex(BA24)	143	LINC01731	ENSG00000234283.1	1	0.00153849	0.0123079	8	0.0546165	No	No
Brain-Anteriorcingulatecortex(BA24)	143	RP11-495P10.3	ENSG00000224481.1	1	0.0466593	0.326615	7	0.337645	No	No
Brain-Anteriorcingulatecortex(BA24)	143	RP6-74O6.6	ENSG00000272824.1	1	0.0271751	0.190226	7	0.210434	No	No
Brain-Anteriorcingulatecortex(BA24)	143	NBPF14	ENSG00000270629.5	1	0.0429114	0.214557	5	0.233013	No	No
Brain-Anteriorcingulatecortex(BA24)	143	PDE4DIP	ENSG00000178104.19	1	0.0245972	0.0983886	4	0.130934	No	No
Brain-Anteriorcingulatecortex(BA24)	143	NBPF9	ENSG00000269713.7	1	0.0519787	0.207915	4	0.226602	No	No
Brain-Anteriorcingulatecortex(BA24)	143	CH17-189H20.1	ENSG00000274265.4	1	0.0622774	0.24911	4	0.264971	No	No
Brain-Anteriorcingulatecortex(BA24)	143	RP11-326G21.1	ENSG00000272755.1	1	0.00448091	0.0179236	4	0.0609538	No	No
Brain-Anteriorcingulatecortex(BA24)	143	NBPF19	ENSG00000271383.6	1	0.0334957	0.200974	6	0.220285	No	No
Brain-Anteriorcingulatecortex(BA24)	143	LINC00869	ENSG00000277147.4	1	0.000592411	0.00355447	6	0.0445546	Yes	No
Brain-Anteriorcingulatecortex(BA24)	143	RP11-353N4.6	ENSG00000275557.1	1	0.00794507	0.0476704	6	0.0869846	No	No
Brain-Anteriorcingulatecortex(BA24)	143	FCGR1A	ENSG00000150337.13	1	0.000889269	0.00622488	7	0.0482315	Yes	No
Brain-Anteriorcingulatecortex(BA24)	143	HIST2H2BF	ENSG00000203814.6	1	0.00412559	0.0288791	7	0.0703922	No	No
Brain-Anteriorcingulatecortex(BA24)	143	HIST2H3D	ENSG00000183598.3	1	0.00719557	0.050369	7	0.0894372	No	No
Brain-Anteriorcingulatecortex(BA24)	143	HIST2H2BE	ENSG00000184678.10	1	0.0158188	0.110731	7	0.141477	No	No
Brain-Anteriorcingulatecortex(BA24)	143	HIST2H2AC	ENSG00000184260.5	1	0.00245188	0.0171632	7	0.0599336	No	No
Brain-Anteriorcingulatecortex(BA24)	143	BOLA1	ENSG00000178096.8	1	0.0201121	0.140785	7	0.166847	No	No
Brain-Anteriorcingulatecortex(BA24)	143	SV2A	ENSG00000159164.9	1	0.00264809	0.0185366	7	0.0614558	No	No
Brain-Anteriorcingulatecortex(BA24)	143	SF3B4	ENSG00000143368.9	1	0.0221804	0.155263	7	0.179375	No	No
Brain-Anteriorcingulatecortex(BA24)	143	MTMR11	ENSG00000014914.20	1	0.0519354	0.363547	7	0.372757	No	No
Brain-Anteriorcingulatecortex(BA24)	143	OTUD7B	ENSG00000264522.5	1	0.00959389	0.0671572	7	0.103896	No	No
Brain-Anteriorcingulatecortex(BA24)	143	VPS45	ENSG00000136631.12	1	3.81221e-06	3.04977e-05	8	0.0306535	Yes	No
Brain-Anteriorcingulatecortex(BA24)	143	PLEKHO1	ENSG00000023902.13	1	0.00850893	0.0595625	7	0.0974855	No	No
Brain-Anteriorcingulatecortex(BA24)	143	ANP32E	ENSG00000143401.14	1	0.0108043	0.0756302	7	0.111288	No	No
Brain-Anteriorcingulatecortex(BA24)	143	CA14	ENSG00000118298.10	1	0.0208913	0.16713	8	0.189953	No	No
Brain-Anteriorcingulatecortex(BA24)	143	APH1A	ENSG00000117362.12	1	0.00881197	0.0704958	8	0.106736	No	No
Brain-Anteriorcingulatecortex(BA24)	143	C1orf54	ENSG00000118292.8	1	0.000294919	0.00235936	8	0.0418485	Yes	No
Brain-Anteriorcingulatecortex(BA24)	143	CIART	ENSG00000159208.15	1	0.0154334	0.123467	8	0.15205	No	No
Brain-Anteriorcingulatecortex(BA24)	143	MRPS21	ENSG00000266472.5	1	0.00185872	0.0148697	8	0.0574625	No	No
Brain-Anteriorcingulatecortex(BA24)	143	PRPF3	ENSG00000117360.12	1	0.00704129	0.0563303	8	0.0949527	No	No
Brain-Anteriorcingulatecortex(BA24)	143	RPRD2	ENSG00000163125.15	1	0.0107624	0.0860993	8	0.12038	No	No
Brain-Anteriorcingulatecortex(BA24)	143	TARS2	ENSG00000143374.16	1	0.0131067	0.104853	8	0.136652	No	No
Brain-Anteriorcingulatecortex(BA24)	143	ECM1	ENSG00000143369.14	1	0.00165721	0.0132577	8	0.0557975	No	No
Brain-Anteriorcingulatecortex(BA24)	143	FALEC	ENSG00000228126.1	1	0.0190876	0.152701	8	0.177185	No	No
Brain-Anteriorcingulatecortex(BA24)	143	ADAMTSL4	ENSG00000143382.14	1	0.00498226	0.0448403	9	0.0845406	No	No
Brain-Anteriorcingulatecortex(BA24)	143	MCL1	ENSG00000143384.12	1	0.00468963	0.0422067	9	0.082049	No	No
Brain-Anteriorcingulatecortex(BA24)	143	ENSA	ENSG00000143420.18	1	0.00685597	0.0617037	9	0.0994908	No	No
Brain-Anteriorcingulatecortex(BA24)	143	GOLPH3L	ENSG00000143457.10	1	0.0147189	0.13247	9	0.159787	No	No
Brain-Anteriorcingulatecortex(BA24)	143	CTSS	ENSG00000163131.10	1	0.0240915	0.216823	9	0.235107	No	No
Brain-Anteriorcingulatecortex(BA24)	143	CTSK	ENSG00000143387.12	1	0.00668886	0.0668886	10	0.103719	No	No
Brain-Anteriorcingulatecortex(BA24)	143	ARNT	ENSG00000143437.20	1	0.00381282	0.0381282	10	0.078735	No	No
Brain-Anteriorcingulatecortex(BA24)	143	SETDB1	ENSG00000143379.12	1	0.0528836	0.528836	10	0.533733	No	No
Brain-Anteriorcingulatecortex(BA24)	143	CERS2	ENSG00000143418.19	1	0.0409276	0.409276	10	0.416903	No	No
Brain-Anteriorcingulatecortex(BA24)	143	ANXA9	ENSG00000143412.9	1	0.0333043	0.333043	10	0.3437	No	No
Brain-Anteriorcingulatecortex(BA24)	143	MINDY1	ENSG00000143409.15	1	0.0186326	0.186326	10	0.206963	No	No
Brain-Anteriorcingulatecortex(BA24)	143	PRUNE1	ENSG00000143363.15	1	0.000736724	0.00810397	11	0.0499096	Yes	No
Brain-Anteriorcingulatecortex(BA24)	143	BNIPL	ENSG00000163141.18	1	0.00638532	0.0638532	10	0.101172	No	No
Brain-Anteriorcingulatecortex(BA24)	143	C1orf56	ENSG00000143443.9	1	0.0364997	0.364997	10	0.374158	No	No
Brain-Anteriorcingulatecortex(BA24)	143	CDC42SE1	ENSG00000197622.12	1	0.000976471	0.00976471	10	0.0520052	No	No
Brain-Anteriorcingulatecortex(BA24)	143	MLLT11	ENSG00000213190.3	1	0.00090194	0.0090194	10	0.0510638	No	No
Brain-Anteriorcingulatecortex(BA24)	143	GABPB2	ENSG00000143458.11	1	0.000936977	0.00936977	10	0.0514976	No	No
Brain-Anteriorcingulatecortex(BA24)	143	SEMA6C	ENSG00000143434.15	1	0.0205788	0.205788	10	0.224731	No	No
Brain-Anteriorcingulatecortex(BA24)	143	TNFAIP8L2	ENSG00000163154.5	1	0.000142633	0.00142633	10	0.0388587	Yes	No
Brain-Anteriorcingulatecortex(BA24)	143	LYSMD1	ENSG00000163155.11	1	0.00547272	0.0547272	10	0.0934227	No	No
Brain-Anteriorcingulatecortex(BA24)	143	SCNM1	ENSG00000163156.11	1	0.0163162	0.163162	10	0.186277	No	No
Brain-Anteriorcingulatecortex(BA24)	143	TMOD4	ENSG00000163157.14	1	0.00072021	0.0072021	10	0.0492629	Yes	No
Brain-Anteriorcingulatecortex(BA24)	143	VPS72	ENSG00000163159.12	1	0.000508146	0.00508146	10	0.0462363	Yes	No
Brain-Anteriorcingulatecortex(BA24)	143	PIP5K1A	ENSG00000143398.19	1	0.00335345	0.0335345	10	0.0748094	No	No
Brain-Anteriorcingulatecortex(BA24)	143	PSMD4	ENSG00000159352.15	1	0.0172035	0.172035	10	0.194312	No	No
Brain-Anteriorcingulatecortex(BA24)	143	ZNF687	ENSG00000143373.17	1	0.00614021	0.0614021	10	0.0992128	No	No
Brain-Anteriorcingulatecortex(BA24)	143	PI4KB	ENSG00000143393.16	1	9.87094e-05	0.0010858	11	0.0384249	Yes	No
Brain-Anteriorcingulatecortex(BA24)	143	RP11-126K1.9	ENSG00000273481.1	1	0.00128689	0.0128689	10	0.0553797	No	No
Brain-Anteriorcingulatecortex(BA24)	143	RFX5	ENSG00000143390.17	1	0.00486427	0.0486427	10	0.0878988	No	No
Brain-Anteriorcingulatecortex(BA24)	143	SELENBP1	ENSG00000143416.20	1	0.032477	0.32477	10	0.335871	No	No
Brain-Anteriorcingulatecortex(BA24)	143	PSMB4	ENSG00000159377.10	1	0.00466186	0.0466186	10	0.0860724	No	No
Brain-Anteriorcingulatecortex(BA24)	143	POGZ	ENSG00000143442.21	1	0.00176109	0.0193719	11	0.0619181	No	No
Brain-Anteriorcingulatecortex(BA24)	143	CGN	ENSG00000143375.14	1	0.00190764	0.0190764	10	0.0617524	No	No
Brain-Anteriorcingulatecortex(BA24)	143	TUFT1	ENSG00000143367.15	1	0.0103519	0.103519	10	0.135401	No	No
Brain-Anteriorcingulatecortex(BA24)	143	SNX27	ENSG00000143376.12	1	0.0182854	0.201139	11	0.220429	No	No
Brain-Anteriorcingulatecortex(BA24)	143	CELF3	ENSG00000159409.14	1	0.00118763	0.0118763	10	0.0542228	No	No
Brain-Anteriorcingulatecortex(BA24)	143	RIIAD1	ENSG00000178796.12	1	0.0029135	0.0320485	11	0.0734333	No	No
Brain-Anteriorcingulatecortex(BA24)	143	MRPL9	ENSG00000143436.10	1	0.00312631	0.0312631	10	0.0727804	No	No
Brain-Anteriorcingulatecortex(BA24)	143	OAZ3	ENSG00000143450.16	1	0.0149762	0.164739	11	0.187745	No	No
Brain-Anteriorcingulatecortex(BA24)	143	TDRKH	ENSG00000182134.15	1	0.00300648	0.0330713	11	0.0744228	No	No
Brain-Anteriorcingulatecortex(BA24)	143	RP11-98D18.17	ENSG00000269489.1	1	0.0122308	0.134539	11	0.161448	No	No
Brain-Anteriorcingulatecortex(BA24)	143	C2CD4D	ENSG00000225556.1	1	0.00176071	0.0193678	11	0.0619181	No	No
Brain-Anteriorcingulatecortex(BA24)	143	THEM5	ENSG00000196407.11	1	0.0470049	0.517054	11	0.522192	No	No
Brain-Anteriorcingulatecortex(BA24)	143	THEM4	ENSG00000159445.12	1	0.000338061	0.00371867	11	0.0445546	Yes	No
Brain-Anteriorcingulatecortex(BA24)	143	S100A10	ENSG00000197747.8	1	0.0160563	0.176619	11	0.198521	No	No
Brain-Anteriorcingulatecortex(BA24)	143	S100A11	ENSG00000163191.5	1	0.000874437	0.00961881	11	0.0519254	No	No
Brain-Anteriorcingulatecortex(BA24)	143	TCHH	ENSG00000159450.12	1	0.000811441	0.00973729	12	0.0519868	No	No
Brain-Anteriorcingulatecortex(BA24)	143	FLG	ENSG00000143631.10	1	0.00125184	0.0162739	13	0.0589464	No	No
Brain-Anteriorcingulatecortex(BA24)	143	FLG2	ENSG00000143520.6	1	0.00167673	0.0217975	13	0.063904	No	No
Brain-Anteriorcingulatecortex(BA24)	143	CRNN	ENSG00000143536.7	1	0.0259007	0.336709	13	0.347186	No	No
Brain-Anteriorcingulatecortex(BA24)	143	LCE5A	ENSG00000186207.4	1	0.00922937	0.129211	14	0.157103	No	No
Brain-Anteriorcingulatecortex(BA24)	143	SPRR3	ENSG00000163209.14	1	0.0167982	0.218377	13	0.236452	No	No
Brain-Anteriorcingulatecortex(BA24)	143	SPRR1B	ENSG00000169469.8	1	0.00625018	0.0812523	13	0.115886	No	No
Brain-Anteriorcingulatecortex(BA24)	143	SPRR2A	ENSG00000241794.1	1	0.0148799	0.193439	13	0.213264	No	No
Brain-Anteriorcingulatecortex(BA24)	143	SPRR2E	ENSG00000203785.8	1	0.0237747	0.309071	13	0.321105	No	No
Brain-Anteriorcingulatecortex(BA24)	143	SPRR2G	ENSG00000159516.8	1	0.000500415	0.0065054	13	0.0487348	Yes	No
Brain-Anteriorcingulatecortex(BA24)	143	LOR	ENSG00000203782.5	1	0.00110472	0.0143614	13	0.0567803	No	No
Brain-Anteriorcingulatecortex(BA24)	143	S100A9	ENSG00000163220.10	1	0.000593534	0.00771595	13	0.0495435	Yes	No
Brain-Anteriorcingulatecortex(BA24)	143	S100A12	ENSG00000163221.8	1	0.00251263	0.0326641	13	0.0741003	No	No
Brain-Anteriorcingulatecortex(BA24)	143	S100A8	ENSG00000143546.9	1	0.000181443	0.00235875	13	0.0418485	Yes	No
Brain-Anteriorcingulatecortex(BA24)	143	S100A7	ENSG00000143556.8	1	0.00840329	0.109243	13	0.140309	No	No
Brain-Anteriorcingulatecortex(BA24)	143	S100A6	ENSG00000197956.9	1	0.011905	0.154766	13	0.17901	No	No
Brain-Anteriorcingulatecortex(BA24)	143	S100A5	ENSG00000196420.7	1	0.00685794	0.0891532	13	0.12309	No	No
Brain-Anteriorcingulatecortex(BA24)	143	S100A4	ENSG00000196154.11	1	0.00204066	0.0265286	13	0.068098	No	No
Brain-Anteriorcingulatecortex(BA24)	143	S100A3	ENSG00000188015.9	1	0.0102006	0.132608	13	0.159847	No	No
Brain-Anteriorcingulatecortex(BA24)	143	S100A2	ENSG00000196754.10	1	3.48609e-05	0.000453192	13	0.0363524	Yes	No
Brain-Anteriorcingulatecortex(BA24)	143	S100A16	ENSG00000188643.10	1	0.0183391	0.238408	13	0.254997	No	No
Brain-Anteriorcingulatecortex(BA24)	143	S100A14	ENSG00000189334.8	1	0.0055774	0.0725062	13	0.108581	No	No
Brain-Anteriorcingulatecortex(BA24)	143	S100A13	ENSG00000189171.14	1	0.000634125	0.00824362	13	0.0500087	No	No
Brain-Anteriorcingulatecortex(BA24)	143	S100A1	ENSG00000160678.11	1	0.00142792	0.018563	13	0.0614869	No	No
Brain-Anteriorcingulatecortex(BA24)	143	CHTOP	ENSG00000160679.12	1	0.00141	0.01833	13	0.0612727	No	No
Brain-Anteriorcingulatecortex(BA24)	143	SNAPIN	ENSG00000143553.10	1	0.00318059	0.0413477	13	0.0811706	No	No
Brain-Anteriorcingulatecortex(BA24)	143	ILF2	ENSG00000143621.16	1	0.000675513	0.00878167	13	0.0507922	No	No
Brain-Anteriorcingulatecortex(BA24)	143	NPR1	ENSG00000169418.9	1	0.0315946	0.41073	13	0.41829	No	No
Brain-Anteriorcingulatecortex(BA24)	143	INTS3	ENSG00000143624.13	1	0.00116056	0.0150873	13	0.0576594	No	No
Brain-Anteriorcingulatecortex(BA24)	143	SLC27A3	ENSG00000143554.13	1	0.0100964	0.131253	13	0.158796	No	No
Brain-Anteriorcingulatecortex(BA24)	143	GATAD2B	ENSG00000143614.9	1	0.00342185	0.0479059	14	0.0872384	No	No
Brain-Anteriorcingulatecortex(BA24)	143	DENND4B	ENSG00000198837.9	1	0.00160421	0.0224589	14	0.0645519	No	No
Brain-Anteriorcingulatecortex(BA24)	143	CRTC2	ENSG00000160741.16	1	0.00274955	0.0384937	14	0.0790054	No	No
Brain-Anteriorcingulatecortex(BA24)	143	SLC39A1	ENSG00000143570.17	1	0.0049861	0.0648192	13	0.101991	No	No
Brain-Anteriorcingulatecortex(BA24)	143	CREB3L4	ENSG00000143578.15	1	0.000191229	0.00248598	13	0.0422659	Yes	No
Brain-Anteriorcingulatecortex(BA24)	143	JTB	ENSG00000143543.14	1	0.00125715	0.0163429	13	0.0589953	No	No
Brain-Anteriorcingulatecortex(BA24)	143	RP11-422P24.11	ENSG00000272654.1	1	0.00691411	0.0898835	13	0.123776	No	No
Brain-Anteriorcingulatecortex(BA24)	143	RAB13	ENSG00000143545.8	1	0.00026959	0.00350467	13	0.044435	Yes	No
Brain-Anteriorcingulatecortex(BA24)	143	RPS27	ENSG00000177954.11	1	0.00278561	0.0362129	13	0.0770871	No	No
Brain-Anteriorcingulatecortex(BA24)	143	TPM3	ENSG00000143549.19	1	0.000975141	0.0117017	12	0.05409	No	No
Brain-Anteriorcingulatecortex(BA24)	143	C1orf43	ENSG00000143612.19	1	0.0116196	0.139435	12	0.16565	No	No
Brain-Anteriorcingulatecortex(BA24)	143	UBAP2L	ENSG00000143569.18	1	0.00154021	0.0184825	12	0.0613889	No	No
Brain-Anteriorcingulatecortex(BA24)	143	HAX1	ENSG00000143575.14	1	0.00243101	0.0267412	11	0.0682853	No	No
Brain-Anteriorcingulatecortex(BA24)	143	ATP8B2	ENSG00000143515.16	1	0.00473116	0.0520427	11	0.090936	No	No
Brain-Anteriorcingulatecortex(BA24)	143	IL6R	ENSG00000160712.12	1	0.0116571	0.128228	11	0.156317	No	No
Brain-Anteriorcingulatecortex(BA24)	143	SHE	ENSG00000169291.9	1	0.00987656	0.0987656	10	0.131185	No	No
Brain-Anteriorcingulatecortex(BA24)	143	TDRD10	ENSG00000163239.12	1	0.00212376	0.0212376	10	0.0634722	No	No
Brain-Anteriorcingulatecortex(BA24)	143	UBE2Q1	ENSG00000160714.9	1	0.010291	0.10291	10	0.13487	No	No
Brain-Anteriorcingulatecortex(BA24)	143	CHRNB2	ENSG00000160716.5	1	0.00935079	0.0935079	10	0.126903	No	No
Brain-Anteriorcingulatecortex(BA24)	143	ADAR	ENSG00000160710.15	1	0.00624092	0.0624092	10	0.0999716	No	No
Brain-Anteriorcingulatecortex(BA24)	143	KCNN3	ENSG00000143603.18	1	0.00440756	0.0440756	10	0.0838591	No	No
Brain-Anteriorcingulatecortex(BA24)	143	PMVK	ENSG00000163344.5	1	0.0108632	0.0977688	9	0.130344	No	No
Brain-Anteriorcingulatecortex(BA24)	143	RP11-307C12.13	ENSG00000270361.1	1	0.0175441	0.157897	9	0.18171	No	No
Brain-Anteriorcingulatecortex(BA24)	143	PBXIP1	ENSG00000163346.16	1	0.00196999	0.0177299	9	0.0607006	No	No
Brain-Anteriorcingulatecortex(BA24)	143	PYGO2	ENSG00000163348.3	1	0.000460691	0.00414622	9	0.0449671	Yes	No
Brain-Anteriorcingulatecortex(BA24)	143	SHC1	ENSG00000160691.18	1	0.00394957	0.0355462	9	0.0765232	No	No
Brain-Anteriorcingulatecortex(BA24)	143	CKS1B	ENSG00000173207.12	1	0.00779199	0.0701279	9	0.106403	No	No
Brain-Anteriorcingulatecortex(BA24)	143	FLAD1	ENSG00000160688.18	1	0.00229879	0.0206891	9	0.0629565	No	No
Brain-Anteriorcingulatecortex(BA24)	143	ZBTB7B	ENSG00000160685.13	1	0.00256657	0.0230991	9	0.0651152	No	No
Brain-Anteriorcingulatecortex(BA24)	143	DCST2	ENSG00000163354.14	1	0.0494689	0.44522	9	0.451915	No	No
Brain-Anteriorcingulatecortex(BA24)	143	ADAM15	ENSG00000143537.13	1	4.76743e-05	0.000429068	9	0.0363524	Yes	No
Brain-Anteriorcingulatecortex(BA24)	143	EFNA4	ENSG00000243364.7	1	0.0102054	0.0918486	9	0.125481	No	No
Brain-Anteriorcingulatecortex(BA24)	143	EFNA3	ENSG00000143590.13	1	0.00477828	0.0430045	9	0.0827841	No	No
Brain-Anteriorcingulatecortex(BA24)	143	EFNA1	ENSG00000169242.11	1	0.00549728	0.0494756	9	0.0886177	No	No
Brain-Anteriorcingulatecortex(BA24)	143	SLC50A1	ENSG00000169241.17	1	0.00705811	0.063523	9	0.100847	No	No
Brain-Anteriorcingulatecortex(BA24)	143	DPM3	ENSG00000179085.7	1	0.00559257	0.0503332	9	0.0893999	No	No
Brain-Anteriorcingulatecortex(BA24)	143	KRTCAP2	ENSG00000163463.11	1	0.000961129	0.00865016	9	0.0505981	No	No
Brain-Anteriorcingulatecortex(BA24)	143	TRIM46	ENSG00000163462.17	1	0.00640203	0.0576182	9	0.0960367	No	No
Brain-Anteriorcingulatecortex(BA24)	143	MUC1	ENSG00000185499.16	1	0.00188767	0.016989	9	0.0597289	No	No
Brain-Anteriorcingulatecortex(BA24)	143	THBS3	ENSG00000169231.13	1	0.00126478	0.011383	9	0.0535828	No	No
Brain-Anteriorcingulatecortex(BA24)	143	MTX1	ENSG00000173171.14	1	0.000441255	0.00397129	9	0.0446409	Yes	No
Brain-Anteriorcingulatecortex(BA24)	143	GBA	ENSG00000177628.15	1	0.013752	0.123768	9	0.152327	No	No
Brain-Anteriorcingulatecortex(BA24)	143	FAM189B	ENSG00000160767.20	1	0.00599689	0.053972	9	0.092715	No	No
Brain-Anteriorcingulatecortex(BA24)	143	SCAMP3	ENSG00000116521.10	1	0.000917376	0.00825638	9	0.0500087	No	No
Brain-Anteriorcingulatecortex(BA24)	143	CLK2	ENSG00000176444.18	1	0.000138608	0.00124747	9	0.0384249	Yes	No
Brain-Anteriorcingulatecortex(BA24)	143	HCN3	ENSG00000143630.9	1	0.00281242	0.0253117	9	0.0671668	No	No
Brain-Anteriorcingulatecortex(BA24)	143	PKLR	ENSG00000143627.17	1	0.0136935	0.123242	9	0.151865	No	No
Brain-Anteriorcingulatecortex(BA24)	143	FDPS	ENSG00000160752.14	1	0.00624258	0.0561832	9	0.0948285	No	No
Brain-Anteriorcingulatecortex(BA24)	143	RUSC1	ENSG00000160753.15	1	0.00204074	0.0183666	9	0.0613103	No	No
Brain-Anteriorcingulatecortex(BA24)	143	ASH1L	ENSG00000116539.12	1	0.00892682	0.0892682	10	0.123182	No	No
Brain-Anteriorcingulatecortex(BA24)	143	MSTO1	ENSG00000125459.14	1	0.020894	0.167152	8	0.189955	No	No
Brain-Anteriorcingulatecortex(BA24)	143	YY1AP1	ENSG00000163374.19	1	0.0231768	0.185415	8	0.206115	No	No
Brain-Anteriorcingulatecortex(BA24)	143	DAP3	ENSG00000132676.15	1	0.0148	0.1184	8	0.147741	No	No
Brain-Anteriorcingulatecortex(BA24)	143	GON4L	ENSG00000116580.18	1	0.000496098	0.00446489	9	0.0455605	Yes	No
Brain-Anteriorcingulatecortex(BA24)	143	SYT11	ENSG00000132718.8	1	0.00988946	0.0692262	7	0.105611	No	No
Brain-Anteriorcingulatecortex(BA24)	143	RIT1	ENSG00000143622.10	1	0.0047766	0.0382128	8	0.0788263	No	No
Brain-Anteriorcingulatecortex(BA24)	143	KIAA0907	ENSG00000132680.10	1	0.00464819	0.0371855	8	0.0779728	No	No
Brain-Anteriorcingulatecortex(BA24)	143	ARHGEF2	ENSG00000116584.17	1	0.008446	0.067568	8	0.104206	No	No
Brain-Anteriorcingulatecortex(BA24)	143	SSR2	ENSG00000163479.13	1	0.0147273	0.117818	8	0.147337	No	No
Brain-Anteriorcingulatecortex(BA24)	143	UBQLN4	ENSG00000160803.7	1	0.000403797	0.00323038	8	0.0439159	Yes	No
Brain-Anteriorcingulatecortex(BA24)	143	LAMTOR2	ENSG00000116586.11	1	0.00446046	0.0356837	8	0.0766213	No	No
Brain-Anteriorcingulatecortex(BA24)	143	RAB25	ENSG00000132698.14	1	0.0137171	0.109736	8	0.140715	No	No
Brain-Anteriorcingulatecortex(BA24)	143	MEX3A	ENSG00000254726.2	1	0.00497541	0.0398033	8	0.0800224	No	No
Brain-Anteriorcingulatecortex(BA24)	143	LMNA	ENSG00000160789.19	1	0.0169601	0.135681	8	0.162372	No	No
Brain-Anteriorcingulatecortex(BA24)	143	SEMA4A	ENSG00000196189.12	1	0.00813616	0.0650893	8	0.102213	No	No
Brain-Anteriorcingulatecortex(BA24)	143	SLC25A44	ENSG00000160785.13	1	0.0404816	0.323852	8	0.335057	No	No
Brain-Anteriorcingulatecortex(BA24)	143	PMF1	ENSG00000160783.19	1	0.0333794	0.300415	9	0.313028	No	No
Brain-Anteriorcingulatecortex(BA24)	143	BGLAP	ENSG00000242252.1	1	0.000573519	0.00516167	9	0.0464557	Yes	No
Brain-Anteriorcingulatecortex(BA24)	143	PAQR6	ENSG00000160781.15	1	0.000334864	0.00301378	9	0.0437251	Yes	No
Brain-Anteriorcingulatecortex(BA24)	143	SMG5	ENSG00000198952.8	1	5.65984e-05	0.000509385	9	0.0363524	Yes	No
Brain-Anteriorcingulatecortex(BA24)	143	TMEM79	ENSG00000163472.18	1	0.00155795	0.0140215	9	0.0564354	No	No
Brain-Anteriorcingulatecortex(BA24)	143	GLMP	ENSG00000198715.11	1	0.00450567	0.040551	9	0.0806297	No	No
Brain-Anteriorcingulatecortex(BA24)	143	CCT3	ENSG00000163468.14	1	0.0107108	0.107108	10	0.138509	No	No
Brain-Anteriorcingulatecortex(BA24)	143	TSACC	ENSG00000163467.11	1	0.0286918	0.258226	9	0.27343	No	No
Brain-Anteriorcingulatecortex(BA24)	143	C1orf61	ENSG00000125462.16	1	0.00237782	0.0237782	10	0.0658456	No	No
Brain-Anteriorcingulatecortex(BA24)	143	RP11-98G7.1	ENSG00000236947.5	1	0.00148193	0.0148193	10	0.0573868	No	No
Brain-Anteriorcingulatecortex(BA24)	143	MEF2D	ENSG00000116604.17	1	2.69613e-05	0.000296574	11	0.0353991	Yes	No
Brain-Anteriorcingulatecortex(BA24)	143	RP11-284F21.8	ENSG00000260460.1	1	0.00047821	0.00526031	11	0.0467433	Yes	No
Brain-Anteriorcingulatecortex(BA24)	143	IQGAP3	ENSG00000183856.10	1	0.00519699	0.0571669	11	0.0957014	No	No
Brain-Anteriorcingulatecortex(BA24)	143	TTC24	ENSG00000187862.11	1	0.000354199	0.00389619	11	0.0445546	Yes	No
Brain-Anteriorcingulatecortex(BA24)	143	NAXE	ENSG00000163382.11	1	0.0192725	0.211998	11	0.230496	No	No
Brain-Anteriorcingulatecortex(BA24)	143	GPATCH4	ENSG00000160818.16	1	0.00069102	0.00760122	11	0.049452	Yes	No
Brain-Anteriorcingulatecortex(BA24)	143	RP11-284F21.11	ENSG00000272971.1	1	0.00689567	0.0758523	11	0.111462	No	No
Brain-Anteriorcingulatecortex(BA24)	143	HAPLN2	ENSG00000132702.12	1	0.00169641	0.020357	12	0.0626262	No	No
Brain-Anteriorcingulatecortex(BA24)	143	RP11-284F21.9	ENSG00000272068.1	1	0.00212698	0.0255238	12	0.0673438	No	No
Brain-Anteriorcingulatecortex(BA24)	143	BCAN	ENSG00000132692.18	1	0.00736089	0.0883306	12	0.122374	No	No
Brain-Anteriorcingulatecortex(BA24)	143	NES	ENSG00000132688.10	1	0.00232246	0.0278696	12	0.0695279	No	No
Brain-Anteriorcingulatecortex(BA24)	143	CRABP2	ENSG00000143320.8	1	0.00438227	0.0525872	12	0.0913761	No	No
Brain-Anteriorcingulatecortex(BA24)	143	ISG20L2	ENSG00000143319.16	1	0.0109609	0.131531	12	0.159047	No	No
Brain-Anteriorcingulatecortex(BA24)	143	RRNAD1	ENSG00000143303.11	1	0.00611349	0.0733619	12	0.109429	No	No
Brain-Anteriorcingulatecortex(BA24)	143	MRPL24	ENSG00000143314.12	1	0.0268663	0.322395	12	0.333645	No	No
Brain-Anteriorcingulatecortex(BA24)	143	HDGF	ENSG00000143321.18	1	0.000965476	0.0125512	13	0.0549195	No	No
Brain-Anteriorcingulatecortex(BA24)	143	PRCC	ENSG00000143294.14	1	0.000632193	0.00821851	13	0.0499628	Yes	No
Brain-Anteriorcingulatecortex(BA24)	143	SH2D2A	ENSG00000027869.11	1	0.00458904	0.0596575	13	0.0975917	No	No
Brain-Anteriorcingulatecortex(BA24)	143	NTRK1	ENSG00000198400.11	1	0.00206145	0.0267989	13	0.0683588	No	No
Brain-Anteriorcingulatecortex(BA24)	143	PEAR1	ENSG00000187800.13	1	0.0015891	0.0206583	13	0.0629438	No	No
Brain-Anteriorcingulatecortex(BA24)	143	LRRC71	ENSG00000160838.13	1	3.93403e-06	5.11424e-05	13	0.0326199	Yes	No
Brain-Anteriorcingulatecortex(BA24)	143	ARHGEF11	ENSG00000132694.18	1	0.00502515	0.0703521	14	0.106592	No	No
Brain-Anteriorcingulatecortex(BA24)	143	ETV3L	ENSG00000253831.1	1	0.00305769	0.0428076	14	0.0826124	No	No
Brain-Anteriorcingulatecortex(BA24)	143	ETV3	ENSG00000117036.11	1	0.00451539	0.0632155	14	0.100598	No	No
Brain-Anteriorcingulatecortex(BA24)	143	KIRREL	ENSG00000183853.17	1	0.00792718	0.158544	20	0.182255	No	No
Brain-Anteriorcingulatecortex(BA24)	143	CD1D	ENSG00000158473.6	1	0.000120243	0.00228461	19	0.0418485	Yes	No
Brain-Anteriorcingulatecortex(BA24)	143	MNDA	ENSG00000163563.7	1	0.00389774	0.0662615	17	0.103238	No	No
Brain-Anteriorcingulatecortex(BA24)	143	IFI16	ENSG00000163565.18	1	0.000274146	0.00493463	18	0.0461526	Yes	No
Brain-Anteriorcingulatecortex(BA24)	143	AIM2	ENSG00000163568.14	1	0.00774507	0.139411	18	0.165645	No	No
Brain-Anteriorcingulatecortex(BA24)	143	CADM3	ENSG00000162706.12	1	0.016992	0.305857	18	0.318094	No	No
Brain-Anteriorcingulatecortex(BA24)	143	ACKR1	ENSG00000213088.9	1	0.00571121	0.0970906	17	0.129804	No	No
Brain-Anteriorcingulatecortex(BA24)	143	FCER1A	ENSG00000179639.10	1	0.00326177	0.0521883	16	0.0910238	No	No
Brain-Anteriorcingulatecortex(BA24)	143	CRP	ENSG00000132693.12	1	0.00147326	0.0220989	15	0.0642063	No	No
Brain-Anteriorcingulatecortex(BA24)	143	DUSP23	ENSG00000158716.8	1	0.00526993	0.073779	14	0.109743	No	No
Brain-Anteriorcingulatecortex(BA24)	143	FCRL6	ENSG00000181036.13	1	0.000241425	0.00337996	14	0.044186	Yes	No
Brain-Anteriorcingulatecortex(BA24)	143	SLAMF8	ENSG00000158714.10	1	0.00635086	0.0889121	14	0.122856	No	No
Brain-Anteriorcingulatecortex(BA24)	143	C1orf204	ENSG00000188004.9	1	0.0132692	0.185768	14	0.206409	No	No
Brain-Anteriorcingulatecortex(BA24)	143	VSIG8	ENSG00000243284.1	1	0.00658069	0.0921296	14	0.125731	No	No
Brain-Anteriorcingulatecortex(BA24)	143	CFAP45	ENSG00000213085.9	1	0.000426843	0.0059758	14	0.0481231	Yes	No
Brain-Anteriorcingulatecortex(BA24)	143	TAGLN2	ENSG00000158710.14	1	0.000945286	0.0122887	13	0.054612	No	No
Brain-Anteriorcingulatecortex(BA24)	143	IGSF9	ENSG00000085552.16	1	0.00371142	0.0482485	13	0.0875953	No	No
Brain-Anteriorcingulatecortex(BA24)	143	KCNJ10	ENSG00000177807.8	1	0.00508352	0.0711693	14	0.107389	No	No
Brain-Anteriorcingulatecortex(BA24)	143	PIGM	ENSG00000143315.6	1	0.000690119	0.00966167	14	0.0519868	No	No
Brain-Anteriorcingulatecortex(BA24)	143	KCNJ9	ENSG00000162728.4	1	0.00172828	0.0241959	14	0.0663096	No	No
Brain-Anteriorcingulatecortex(BA24)	143	IGSF8	ENSG00000162729.13	1	0.00296301	0.0414822	14	0.0812841	No	No
Brain-Anteriorcingulatecortex(BA24)	143	ATP1A2	ENSG00000018625.14	1	0.00519302	0.0727023	14	0.108777	No	No
Brain-Anteriorcingulatecortex(BA24)	143	ATP1A4	ENSG00000132681.16	1	0.00324503	0.0454305	14	0.0850768	No	No
Brain-Anteriorcingulatecortex(BA24)	143	CASQ1	ENSG00000143318.12	1	0.000930083	0.0130212	14	0.0555873	No	No
Brain-Anteriorcingulatecortex(BA24)	143	PEA15	ENSG00000162734.12	1	0.000881139	0.0123359	14	0.0546203	No	No
Brain-Anteriorcingulatecortex(BA24)	143	DCAF8	ENSG00000132716.18	1	0.00349504	0.0489306	14	0.0881287	No	No
Brain-Anteriorcingulatecortex(BA24)	143	PEX19	ENSG00000162735.18	1	0.00117659	0.0164723	14	0.0591656	No	No
Brain-Anteriorcingulatecortex(BA24)	143	COPA	ENSG00000122218.14	1	0.00225286	0.03154	14	0.0729373	No	No
Brain-Anteriorcingulatecortex(BA24)	143	NCSTN	ENSG00000162736.15	1	0.0217027	0.303837	14	0.316321	No	No
Brain-Anteriorcingulatecortex(BA24)	143	NHLH1	ENSG00000171786.5	1	0.000271947	0.00380726	14	0.0445546	Yes	No
Brain-Anteriorcingulatecortex(BA24)	143	VANGL2	ENSG00000162738.5	1	0.000347325	0.00486255	14	0.0461268	Yes	No
Brain-Anteriorcingulatecortex(BA24)	143	SLAMF6	ENSG00000162739.13	1	0.00234948	0.0328927	14	0.0742745	No	No
Brain-Anteriorcingulatecortex(BA24)	143	CD84	ENSG00000066294.14	1	0.0017716	0.0230308	13	0.0650441	No	No
Brain-Anteriorcingulatecortex(BA24)	143	CD48	ENSG00000117091.9	1	0.00125924	0.0176294	14	0.0605794	No	No
Brain-Anteriorcingulatecortex(BA24)	143	SLAMF7	ENSG00000026751.16	1	0.000213996	0.00299594	14	0.0436873	Yes	No
Brain-Anteriorcingulatecortex(BA24)	143	CD244	ENSG00000122223.12	1	0.00304929	0.0396408	13	0.079891	No	No
Brain-Anteriorcingulatecortex(BA24)	143	ITLN1	ENSG00000179914.4	1	0.00360091	0.0468119	13	0.086262	No	No
Brain-Anteriorcingulatecortex(BA24)	143	F11R	ENSG00000158769.17	1	0.00829704	0.107862	13	0.1391	No	No
Brain-Anteriorcingulatecortex(BA24)	143	TSTD1	ENSG00000215845.10	1	5.32805e-05	0.000692646	13	0.0373402	Yes	No
Brain-Anteriorcingulatecortex(BA24)	143	USF1	ENSG00000158773.14	1	0.00614983	0.0799479	13	0.11495	No	No
Brain-Anteriorcingulatecortex(BA24)	143	ARHGAP30	ENSG00000186517.13	1	0.0177305	0.230497	13	0.247531	No	No
Brain-Anteriorcingulatecortex(BA24)	143	KLHDC9	ENSG00000162755.13	1	0.00101118	0.0131454	13	0.0557754	No	No
Brain-Anteriorcingulatecortex(BA24)	143	PFDN2	ENSG00000143256.4	1	0.00081172	0.0105524	13	0.0526077	No	No
Brain-Anteriorcingulatecortex(BA24)	143	NIT1	ENSG00000158793.13	1	0.00585544	0.0761207	13	0.111675	No	No
Brain-Anteriorcingulatecortex(BA24)	143	DEDD	ENSG00000158796.16	1	0.00304314	0.0395608	13	0.079891	No	No
Brain-Anteriorcingulatecortex(BA24)	143	UFC1	ENSG00000143222.11	1	0.0026382	0.0342966	13	0.0754357	No	No
Brain-Anteriorcingulatecortex(BA24)	143	USP21	ENSG00000143258.15	1	0.0015834	0.0205842	13	0.0628042	No	No
Brain-Anteriorcingulatecortex(BA24)	143	PPOX	ENSG00000143224.17	1	0.00327597	0.0425876	13	0.0823726	No	No
Brain-Anteriorcingulatecortex(BA24)	143	B4GALT3	ENSG00000158850.14	1	0.00313632	0.0407721	13	0.0807813	No	No
Brain-Anteriorcingulatecortex(BA24)	143	ADAMTS4	ENSG00000158859.9	1	0.0193006	0.250907	13	0.266664	No	No
Brain-Anteriorcingulatecortex(BA24)	143	NDUFS2	ENSG00000158864.12	1	0.00317634	0.0412924	13	0.0811142	No	No
Brain-Anteriorcingulatecortex(BA24)	143	FCER1G	ENSG00000158869.10	1	0.00361684	0.0470189	13	0.0865289	No	No
Brain-Anteriorcingulatecortex(BA24)	143	APOA2	ENSG00000158874.11	1	0.00435383	0.0565998	13	0.095265	No	No
Brain-Anteriorcingulatecortex(BA24)	143	TOMM40L	ENSG00000158882.14	1	0.013417	0.174422	13	0.196429	No	No
Brain-Anteriorcingulatecortex(BA24)	143	NR1I3	ENSG00000143257.11	1	0.00765943	0.0995725	13	0.13186	No	No
Brain-Anteriorcingulatecortex(BA24)	143	PCP4L1	ENSG00000248485.1	1	0.00687751	0.0962852	14	0.129113	No	No
Brain-Anteriorcingulatecortex(BA24)	143	MPZ	ENSG00000158887.15	1	0.000949241	0.0132894	14	0.0557975	No	No
Brain-Anteriorcingulatecortex(BA24)	143	SDHC	ENSG00000143252.14	1	0.00122024	0.0170834	14	0.0598513	No	No
Brain-Anteriorcingulatecortex(BA24)	143	RP11-122G18.12	ENSG00000283696.1	1	0.0114853	0.160795	14	0.184214	No	No
Brain-Anteriorcingulatecortex(BA24)	143	RP11-122G18.11	ENSG00000283317.1	1	0.00310988	0.0435383	14	0.0833166	No	No
Brain-Anteriorcingulatecortex(BA24)	143	FCGR2A	ENSG00000143226.13	1	0.00151234	0.0226851	15	0.0647551	No	No
Brain-Anteriorcingulatecortex(BA24)	143	HSPA6	ENSG00000173110.7	1	0.000275397	0.00413096	15	0.0448873	Yes	No
Brain-Anteriorcingulatecortex(BA24)	143	FCGR3A	ENSG00000203747.10	1	0.00445776	0.0668664	15	0.103716	No	No
Brain-Anteriorcingulatecortex(BA24)	143	FCGR3B	ENSG00000162747.9	1	0.00160055	0.0240083	15	0.066084	No	No
Brain-Anteriorcingulatecortex(BA24)	143	FCGR2B	ENSG00000072694.20	1	0.010511	0.157665	15	0.181524	No	No
Brain-Anteriorcingulatecortex(BA24)	143	FCRLA	ENSG00000132185.16	1	0.00258533	0.0361947	14	0.0770661	No	No
Brain-Anteriorcingulatecortex(BA24)	143	FCRLB	ENSG00000162746.14	1	0.00280409	0.0392572	14	0.0796324	No	No
Brain-Anteriorcingulatecortex(BA24)	143	DUSP12	ENSG00000081721.11	1	0.000239407	0.0033517	14	0.0441011	Yes	No
Brain-Anteriorcingulatecortex(BA24)	143	ATF6	ENSG00000118217.5	1	0.00967423	0.154788	16	0.179011	No	No
Brain-Anteriorcingulatecortex(BA24)	143	OLFML2B	ENSG00000162745.10	1	0.00726796	0.101751	14	0.133761	No	No
Brain-Anteriorcingulatecortex(BA24)	143	NOS1AP	ENSG00000198929.12	1	0.00392324	0.0666951	17	0.103557	No	No
Brain-Anteriorcingulatecortex(BA24)	143	SPATA46	ENSG00000171722.12	1	0.00127443	0.0191165	15	0.0617524	No	No
Brain-Anteriorcingulatecortex(BA24)	143	C1orf226	ENSG00000239887.4	1	0.00226315	0.0339473	15	0.0752019	No	No
Brain-Anteriorcingulatecortex(BA24)	143	SH2D1B	ENSG00000198574.5	1	0.00636377	0.0954565	15	0.12843	No	No
Brain-Anteriorcingulatecortex(BA24)	143	UHMK1	ENSG00000152332.15	1	0.00204358	0.0347408	17	0.0757897	No	No
Brain-Anteriorcingulatecortex(BA24)	143	UAP1	ENSG00000117143.13	1	0.0034072	0.0545153	16	0.0932662	No	No
Brain-Anteriorcingulatecortex(BA24)	143	DDR2	ENSG00000162733.16	1	0.0120287	0.204488	17	0.223527	No	No
Brain-Anteriorcingulatecortex(BA24)	143	HSD17B7	ENSG00000132196.13	1	0.0130426	0.208682	16	0.227328	No	No
Brain-Anteriorcingulatecortex(BA24)	143	CCDC190	ENSG00000185860.13	1	0.0189947	0.303916	16	0.316385	No	No
Brain-Anteriorcingulatecortex(BA24)	143	RGS4	ENSG00000117152.13	1	0.00270097	0.0432156	16	0.0830091	No	No
Brain-Anteriorcingulatecortex(BA24)	143	RGS5	ENSG00000143248.12	1	0.000477628	0.00811967	17	0.0499096	Yes	No
Brain-Anteriorcingulatecortex(BA24)	143	RGS5	ENSG00000232995.7	1	0.00268714	0.0429942	16	0.0827841	No	No
Brain-Anteriorcingulatecortex(BA24)	143	NUF2	ENSG00000143228.12	1	0.00322712	0.0516339	16	0.0906033	No	No
Brain-Anteriorcingulatecortex(BA24)	143	PBX1	ENSG00000185630.18	1	0.00682706	0.11606	17	0.145898	No	No
Brain-Anteriorcingulatecortex(BA24)	143	RXRG	ENSG00000143171.12	1	0.00167411	0.0251116	15	0.0669395	No	No
Brain-Anteriorcingulatecortex(BA24)	143	MGST3	ENSG00000143198.12	1	0.00234023	0.0374436	16	0.078153	No	No
Brain-Anteriorcingulatecortex(BA24)	143	ALDH9A1	ENSG00000143149.12	1	0.00216053	0.036729	17	0.0775689	No	No
Brain-Anteriorcingulatecortex(BA24)	143	RP11-466F5.10	ENSG00000273365.1	1	0.000662182	0.0105949	16	0.0526747	No	No
Brain-Anteriorcingulatecortex(BA24)	143	TMCO1	ENSG00000143183.16	1	0.00472452	0.0850414	18	0.119396	No	No
Brain-Anteriorcingulatecortex(BA24)	143	UCK2	ENSG00000143179.14	1	0.00298381	0.0537086	18	0.0924896	No	No
Brain-Anteriorcingulatecortex(BA24)	143	FAM78B	ENSG00000188859.6	1	0.00431375	0.0776475	18	0.113035	No	No
Brain-Anteriorcingulatecortex(BA24)	143	RP11-479J7.2	ENSG00000229588.1	1	0.00196356	0.0314169	16	0.072913	No	No
Brain-Anteriorcingulatecortex(BA24)	143	POGK	ENSG00000143157.11	1	0.00626588	0.100254	16	0.132462	No	No
Brain-Anteriorcingulatecortex(BA24)	143	TADA1	ENSG00000152382.5	1	0.00760061	0.12161	16	0.150521	No	No
Brain-Anteriorcingulatecortex(BA24)	143	ILDR2	ENSG00000143195.12	1	0.00414559	0.0663294	16	0.103273	No	No
Brain-Anteriorcingulatecortex(BA24)	143	MAEL	ENSG00000143194.12	1	0.00102655	0.0164248	16	0.0590979	No	No
Brain-Anteriorcingulatecortex(BA24)	143	GPA33	ENSG00000143167.11	1	0.000389659	0.00623454	16	0.04827	Yes	No
Brain-Anteriorcingulatecortex(BA24)	143	DUSP27	ENSG00000198842.9	1	0.00029814	0.00447209	15	0.0455678	Yes	No
Brain-Anteriorcingulatecortex(BA24)	143	RP11-277B15.3	ENSG00000272205.1	1	0.00172357	0.0258536	15	0.0676657	No	No
Brain-Anteriorcingulatecortex(BA24)	143	POU2F1	ENSG00000143190.21	1	0.000721042	0.0115367	16	0.053898	No	No
Brain-Anteriorcingulatecortex(BA24)	143	CD247	ENSG00000198821.10	1	0.0155865	0.233797	15	0.250569	No	No
Brain-Anteriorcingulatecortex(BA24)	143	CREG1	ENSG00000143162.7	1	0.00349162	0.0523743	15	0.0911901	No	No
Brain-Anteriorcingulatecortex(BA24)	143	RCSD1	ENSG00000198771.10	1	0.00421713	0.0674741	16	0.104097	No	No
Brain-Anteriorcingulatecortex(BA24)	143	MPZL1	ENSG00000197965.11	1	0.00500653	0.075098	15	0.110849	No	No
Brain-Anteriorcingulatecortex(BA24)	143	ADCY10	ENSG00000143199.17	1	0.00145677	0.0218516	15	0.063928	No	No
Brain-Anteriorcingulatecortex(BA24)	143	MPC2	ENSG00000143158.10	1	0.000124147	0.00173806	14	0.0401596	Yes	No
Brain-Anteriorcingulatecortex(BA24)	143	DCAF6	ENSG00000143164.15	1	0.000749699	0.0119952	16	0.0543085	No	No
Brain-Anteriorcingulatecortex(BA24)	143	GPR161	ENSG00000143147.14	1	0.00257422	0.0411876	16	0.0810227	No	No
Brain-Anteriorcingulatecortex(BA24)	143	TIPRL	ENSG00000143155.12	1	0.00975821	0.146373	15	0.171681	No	No
Brain-Anteriorcingulatecortex(BA24)	143	SFT2D2	ENSG00000213064.9	1	0.00177404	0.0266107	15	0.0681603	No	No
Brain-Anteriorcingulatecortex(BA24)	143	TBX19	ENSG00000143178.12	1	0.000799876	0.012798	16	0.0552474	No	No
Brain-Anteriorcingulatecortex(BA24)	143	XCL1	ENSG00000143184.4	1	0.000436347	0.00698156	16	0.0492543	Yes	No
Brain-Anteriorcingulatecortex(BA24)	143	DPT	ENSG00000143196.4	1	0.00418287	0.0669259	16	0.103737	No	No
Brain-Anteriorcingulatecortex(BA24)	143	RP1-10C16.1	ENSG00000235736.1	1	0.0063931	0.10229	16	0.134288	No	No
Brain-Anteriorcingulatecortex(BA24)	143	ATP1B1	ENSG00000143153.12	1	0.00170364	0.0272582	16	0.0689879	No	No
Brain-Anteriorcingulatecortex(BA24)	143	NME7	ENSG00000143156.13	1	0.00382578	0.068864	18	0.105351	No	No
Brain-Anteriorcingulatecortex(BA24)	143	BLZF1	ENSG00000117475.13	1	0.00226076	0.0384329	17	0.0789982	No	No
Brain-Anteriorcingulatecortex(BA24)	143	CCDC181	ENSG00000117477.12	1	0.0092246	0.166043	18	0.188981	No	No
Brain-Anteriorcingulatecortex(BA24)	143	SLC19A2	ENSG00000117479.12	1	0.0104194	0.187549	18	0.208046	No	No
Brain-Anteriorcingulatecortex(BA24)	143	RP1-206D15.6	ENSG00000213062.4	1	0.0118518	0.201481	17	0.220747	No	No
Brain-Anteriorcingulatecortex(BA24)	143	F5	ENSG00000198734.10	1	0.00323969	0.0583143	18	0.0965136	No	No
Brain-Anteriorcingulatecortex(BA24)	143	C1orf112	ENSG00000000460.16	1	0.00504258	0.0907664	18	0.124585	No	No
Brain-Anteriorcingulatecortex(BA24)	143	SELL	ENSG00000188404.8	1	0.00406245	0.0690616	17	0.10552	No	No
Brain-Anteriorcingulatecortex(BA24)	143	SELE	ENSG00000007908.15	1	0.00632935	0.107599	17	0.138878	No	No
Brain-Anteriorcingulatecortex(BA24)	143	METTL18	ENSG00000171806.11	1	0.00256594	0.041055	16	0.0809258	No	No
Brain-Anteriorcingulatecortex(BA24)	143	SCYL3	ENSG00000000457.13	1	0.00192987	0.0328079	17	0.0742408	No	No
Brain-Anteriorcingulatecortex(BA24)	143	KIFAP3	ENSG00000075945.12	1	0.00150373	0.0270671	18	0.0687489	No	No
Brain-Anteriorcingulatecortex(BA24)	143	GORAB	ENSG00000120370.12	1	0.000408357	0.00694207	17	0.0491791	Yes	No
Brain-Anteriorcingulatecortex(BA24)	143	PRRX1	ENSG00000116132.11	1	0.000409391	0.00695964	17	0.0492309	Yes	No
Brain-Anteriorcingulatecortex(BA24)	143	RP1-79C4.4	ENSG00000271811.1	1	0.000645759	0.0103321	16	0.0524505	No	No
Brain-Anteriorcingulatecortex(BA24)	143	FMO3	ENSG00000007933.12	1	0.00406677	0.0732019	18	0.109289	No	No
Brain-Anteriorcingulatecortex(BA24)	143	FMO2	ENSG00000094963.13	1	0.0146508	0.263714	18	0.278589	No	No
Brain-Anteriorcingulatecortex(BA24)	143	FMO4	ENSG00000076258.9	1	0.0165911	0.282049	17	0.295954	No	No
Brain-Anteriorcingulatecortex(BA24)	143	PRRC2C	ENSG00000117523.15	1	0.0199739	0.339556	17	0.349923	No	No
Brain-Anteriorcingulatecortex(BA24)	143	MYOC	ENSG00000034971.16	1	0.000445053	0.00712084	16	0.0492543	Yes	No
Brain-Anteriorcingulatecortex(BA24)	143	VAMP4	ENSG00000117533.14	1	0.000957545	0.0153207	16	0.0577464	No	No
Brain-Anteriorcingulatecortex(BA24)	143	METTL13	ENSG00000010165.19	1	0.000580939	0.00929502	16	0.0513326	No	No
Brain-Anteriorcingulatecortex(BA24)	143	DNM3	ENSG00000197959.13	1	0.000865489	0.0164443	19	0.059108	No	No
Brain-Anteriorcingulatecortex(BA24)	143	PIGC	ENSG00000135845.9	1	0.00055018	0.00825269	15	0.0500087	No	No
Brain-Anteriorcingulatecortex(BA24)	143	SUCO	ENSG00000094975.13	1	0.000333254	0.00466555	14	0.0460074	Yes	No
Brain-Anteriorcingulatecortex(BA24)	143	TNFSF18	ENSG00000120337.8	1	0.00707591	0.077835	11	0.113235	No	No
Brain-Anteriorcingulatecortex(BA24)	143	TNFSF4	ENSG00000117586.10	1	0.00607065	0.0607065	10	0.0985255	No	No
Brain-Anteriorcingulatecortex(BA24)	143	PRDX6	ENSG00000117592.8	1	0.000123545	0.00123545	10	0.0384249	Yes	No
Brain-Anteriorcingulatecortex(BA24)	143	SLC9C2	ENSG00000162753.11	1	0.000566152	0.00566152	10	0.0474042	Yes	No
Brain-Anteriorcingulatecortex(BA24)	143	ANKRD45	ENSG00000183831.6	1	0.0109257	0.109257	10	0.140309	No	No
Brain-Anteriorcingulatecortex(BA24)	143	KLHL20	ENSG00000076321.10	1	0.0122548	0.122548	10	0.151318	No	No
Brain-Anteriorcingulatecortex(BA24)	143	CENPL	ENSG00000120334.15	1	0.00169594	0.0152635	9	0.057711	No	No
Brain-Anteriorcingulatecortex(BA24)	143	DARS2	ENSG00000117593.9	1	0.00136995	0.0123296	9	0.0546203	No	No
Brain-Anteriorcingulatecortex(BA24)	143	ZBTB37	ENSG00000185278.15	1	0.0896861	0.807174	9	0.809411	No	No
Brain-Anteriorcingulatecortex(BA24)	143	SERPINC1	ENSG00000117601.13	1	0.00705057	0.0634551	9	0.100802	No	No
Brain-Anteriorcingulatecortex(BA24)	143	RC3H1	ENSG00000135870.11	1	0.00431029	0.0387926	9	0.0792921	No	No
Brain-Anteriorcingulatecortex(BA24)	143	RP11-160H22.5	ENSG00000227373.5	1	0.00384766	0.0384766	10	0.0790054	No	No
Brain-Anteriorcingulatecortex(BA24)	143	RABGAP1L	ENSG00000152061.23	1	0.0111777	0.167665	15	0.190432	No	No
Brain-Anteriorcingulatecortex(BA24)	143	GPR52	ENSG00000203737.3	1	0.0115936	0.115936	10	0.145799	No	No
Brain-Anteriorcingulatecortex(BA24)	143	CACYBP	ENSG00000116161.17	1	0.00424202	0.0509042	12	0.089876	No	No
Brain-Anteriorcingulatecortex(BA24)	143	MRPS14	ENSG00000120333.4	1	0.00543454	0.0652145	12	0.102294	No	No
Brain-Anteriorcingulatecortex(BA24)	143	TNN	ENSG00000120332.15	1	0.00185694	0.0222832	12	0.0644043	No	No
Brain-Anteriorcingulatecortex(BA24)	143	KIAA0040	ENSG00000235750.9	1	2.16747e-05	0.000260096	12	0.0353991	Yes	No
Brain-Anteriorcingulatecortex(BA24)	143	TNR	ENSG00000116147.16	1	0.000895715	0.01254	14	0.0548933	No	No
Brain-Anteriorcingulatecortex(BA24)	143	RP11-318C24.2	ENSG00000227740.1	1	0.00393837	0.0472604	12	0.086677	No	No
Brain-Anteriorcingulatecortex(BA24)	143	RFWD2	ENSG00000143207.19	1	0.00131798	0.0171338	13	0.0599004	No	No
Brain-Anteriorcingulatecortex(BA24)	143	PAPPA2	ENSG00000116183.10	1	0.00609346	0.0853084	14	0.11968	No	No
Brain-Anteriorcingulatecortex(BA24)	143	ASTN1	ENSG00000152092.15	1	0.00408173	0.0571443	14	0.0956915	No	No
Brain-Anteriorcingulatecortex(BA24)	143	BRINP2	ENSG00000198797.6	1	0.0166054	0.215871	13	0.234257	No	No
Brain-Anteriorcingulatecortex(BA24)	143	RP1-35C21.2	ENSG00000227579.5	1	0.00452405	0.0588127	13	0.0969198	No	No
Brain-Anteriorcingulatecortex(BA24)	143	SEC16B	ENSG00000120341.18	1	0.00818658	0.098239	12	0.130783	No	No
Brain-Anteriorcingulatecortex(BA24)	143	RASAL2-AS1	ENSG00000224687.1	1	0.0244442	0.29333	12	0.306405	No	No
Brain-Anteriorcingulatecortex(BA24)	143	RASAL2	ENSG00000075391.16	1	0.00727618	0.123695	17	0.15227	No	No
Brain-Anteriorcingulatecortex(BA24)	143	C1orf220	ENSG00000213057.5	1	0.00798174	0.119726	15	0.148943	No	No
Brain-Anteriorcingulatecortex(BA24)	143	RP5-1098D14.1	ENSG00000273384.1	1	0.00271536	0.0407303	15	0.080777	No	No
Brain-Anteriorcingulatecortex(BA24)	143	RALGPS2	ENSG00000116191.17	1	0.00283561	0.0453697	16	0.0850198	No	No
Brain-Anteriorcingulatecortex(BA24)	143	ANGPTL1	ENSG00000116194.12	1	0.021297	0.319455	15	0.330943	No	No
Brain-Anteriorcingulatecortex(BA24)	143	FAM20B	ENSG00000116199.11	1	0.0305011	0.457516	15	0.464057	No	No
Brain-Anteriorcingulatecortex(BA24)	143	TOR3A	ENSG00000186283.13	1	0.0031301	0.0469515	15	0.0864401	No	No
Brain-Anteriorcingulatecortex(BA24)	143	ABL2	ENSG00000143322.19	1	0.0386377	0.579566	15	0.58389	No	No
Brain-Anteriorcingulatecortex(BA24)	143	SOAT1	ENSG00000057252.12	1	0.000619142	0.00990627	16	0.0521468	No	No
Brain-Anteriorcingulatecortex(BA24)	143	TDRD5	ENSG00000162782.15	1	0.00160568	0.0256909	16	0.0674855	No	No
Brain-Anteriorcingulatecortex(BA24)	143	FAM163A	ENSG00000143340.6	1	0.0596974	0.955159	16	0.956533	No	No
Brain-Anteriorcingulatecortex(BA24)	143	TOR1AIP2	ENSG00000169905.12	1	0.000720045	0.0115207	16	0.0538447	No	No
Brain-Anteriorcingulatecortex(BA24)	143	RP11-533E19.7	ENSG00000272906.1	1	0.000231146	0.00369834	16	0.0445546	Yes	No
Brain-Anteriorcingulatecortex(BA24)	143	TOR1AIP1	ENSG00000143337.18	1	0.0282495	0.451992	16	0.458685	No	No
Brain-Anteriorcingulatecortex(BA24)	143	RP11-533E19.5	ENSG00000260360.1	1	0.00477042	0.0763268	16	0.111859	No	No
Brain-Anteriorcingulatecortex(BA24)	143	CEP350	ENSG00000135837.15	1	0.00881226	0.149808	17	0.17459	No	No
Brain-Anteriorcingulatecortex(BA24)	143	QSOX1	ENSG00000116260.16	1	0.00292143	0.0467429	16	0.086214	No	No
Brain-Anteriorcingulatecortex(BA24)	143	LHX4	ENSG00000121454.5	1	0.0021185	0.0360144	17	0.0769	No	No
Brain-Anteriorcingulatecortex(BA24)	143	ACBD6	ENSG00000230124.6	1	0.0013257	0.0238626	18	0.0659455	No	No
Brain-Anteriorcingulatecortex(BA24)	143	XPR1	ENSG00000143324.13	1	0.0100046	0.160073	16	0.183632	No	No
Brain-Anteriorcingulatecortex(BA24)	143	KIAA1614	ENSG00000135835.11	1	0.00150319	0.0210447	14	0.0633378	No	No
Brain-Anteriorcingulatecortex(BA24)	143	STX6	ENSG00000135823.13	1	0.0244703	0.342584	14	0.352782	No	No
Brain-Anteriorcingulatecortex(BA24)	143	MR1	ENSG00000153029.14	1	0.00104386	0.0146141	14	0.0571667	No	No
Brain-Anteriorcingulatecortex(BA24)	143	IER5	ENSG00000162783.10	1	0.00313092	0.0438329	14	0.0835466	No	No
Brain-Anteriorcingulatecortex(BA24)	143	CACNA1E	ENSG00000198216.10	1	0.00481062	0.0769699	16	0.11243	No	No
Brain-Anteriorcingulatecortex(BA24)	143	RP11-33M22.2	ENSG00000272880.1	1	0.00532528	0.0745539	14	0.110355	No	No
Brain-Anteriorcingulatecortex(BA24)	143	GLUL	ENSG00000135821.17	1	0.0635445	0.889623	14	0.891298	No	No
Brain-Anteriorcingulatecortex(BA24)	143	RNASEL	ENSG00000135828.11	1	0.0053225	0.074515	14	0.110347	No	No
Brain-Anteriorcingulatecortex(BA24)	143	RGS16	ENSG00000143333.6	1	0.0169146	0.236805	14	0.253432	No	No
Brain-Anteriorcingulatecortex(BA24)	143	LINC01686	ENSG00000261504.1	1	0.0144028	0.201639	14	0.220893	No	No
Brain-Anteriorcingulatecortex(BA24)	143	RGS8	ENSG00000135824.12	1	0.0213958	0.299541	14	0.312262	No	No
Brain-Anteriorcingulatecortex(BA24)	143	NPL	ENSG00000135838.13	1	0.00526972	0.0737761	14	0.109743	No	No
Brain-Anteriorcingulatecortex(BA24)	143	DHX9	ENSG00000135829.16	1	0.0111625	0.156276	14	0.180326	No	No
Brain-Anteriorcingulatecortex(BA24)	143	LAMC1	ENSG00000135862.5	1	0.00288314	0.0432471	15	0.0830091	No	No
Brain-Anteriorcingulatecortex(BA24)	143	LAMC2	ENSG00000058085.14	1	0.010883	0.163245	15	0.18636	No	No
Brain-Anteriorcingulatecortex(BA24)	143	NMNAT2	ENSG00000157064.10	1	0.0104477	0.156716	15	0.180673	No	No
Brain-Anteriorcingulatecortex(BA24)	143	SMG7	ENSG00000116698.21	1	0.01726	0.24164	14	0.258164	No	No
Brain-Anteriorcingulatecortex(BA24)	143	NCF2	ENSG00000116701.14	1	0.00151379	0.0196793	13	0.0622166	No	No
Brain-Anteriorcingulatecortex(BA24)	143	ARPC5	ENSG00000162704.15	1	0.0160317	0.208411	13	0.227075	No	No
Brain-Anteriorcingulatecortex(BA24)	143	RGL1	ENSG00000143344.15	1	0.00239723	0.0335612	14	0.0748094	No	No
Brain-Anteriorcingulatecortex(BA24)	143	COLGALT2	ENSG00000198756.10	1	0.00909047	0.127267	14	0.155545	No	No
Brain-Anteriorcingulatecortex(BA24)	143	TSEN15	ENSG00000198860.11	1	0.00303237	0.0394208	13	0.0798121	No	No
Brain-Anteriorcingulatecortex(BA24)	143	RP11-382D12.2	ENSG00000271387.1	1	0.0297718	0.32749	11	0.338471	No	No
Brain-Anteriorcingulatecortex(BA24)	143	C1orf21	ENSG00000116667.12	1	0.00202295	0.0262984	13	0.0679759	No	No
Brain-Anteriorcingulatecortex(BA24)	143	EDEM3	ENSG00000116406.18	1	0.00614339	0.0737207	12	0.109702	No	No
Brain-Anteriorcingulatecortex(BA24)	143	FAM129A	ENSG00000135842.16	1	0.00470948	0.0518043	11	0.0907391	No	No
Brain-Anteriorcingulatecortex(BA24)	143	RNF2	ENSG00000121481.10	1	0.0112453	0.112453	10	0.142972	No	No
Brain-Anteriorcingulatecortex(BA24)	143	TRMT1L	ENSG00000121486.11	1	0.00737298	0.0737298	10	0.109706	No	No
Brain-Anteriorcingulatecortex(BA24)	143	SWT1	ENSG00000116668.12	1	0.000675256	0.00742782	11	0.049452	Yes	No
Brain-Anteriorcingulatecortex(BA24)	143	IVNS1ABP	ENSG00000116679.15	1	0.0244218	0.244218	10	0.260504	No	No
Brain-Anteriorcingulatecortex(BA24)	143	GS1-279B7.2	ENSG00000273004.1	1	0.000114228	0.00114228	10	0.0384249	Yes	No
Brain-Anteriorcingulatecortex(BA24)	143	HMCN1	ENSG00000143341.11	1	0.00340256	0.0476358	14	0.0869709	No	No
Brain-Anteriorcingulatecortex(BA24)	143	PRG4	ENSG00000116690.12	1	0.0010958	0.0142454	13	0.0567254	No	No
Brain-Anteriorcingulatecortex(BA24)	143	TPR	ENSG00000047410.13	1	0.0125032	0.162541	13	0.185697	No	No
Brain-Anteriorcingulatecortex(BA24)	143	C1orf27	ENSG00000157181.15	1	0.0471857	0.613414	13	0.617133	No	No
Brain-Anteriorcingulatecortex(BA24)	143	OCLM	ENSG00000262180.1	1	0.0119407	0.155229	13	0.179348	No	No
Brain-Anteriorcingulatecortex(BA24)	143	PDC	ENSG00000116703.13	1	0.000281265	0.00365644	13	0.0445546	Yes	No
Brain-Anteriorcingulatecortex(BA24)	143	GS1-304P7.3	ENSG00000273198.1	1	0.00308591	0.0401168	13	0.0803107	No	No
Brain-Anteriorcingulatecortex(BA24)	143	PTGS2	ENSG00000073756.11	1	0.00211593	0.0296231	14	0.0710217	No	No
Brain-Anteriorcingulatecortex(BA24)	143	PACERR	ENSG00000273129.1	1	0.00189681	0.0265554	14	0.0681493	No	No
Brain-Anteriorcingulatecortex(BA24)	143	PLA2G4A	ENSG00000116711.9	1	0.0222911	0.356657	16	0.366211	No	No
Brain-Anteriorcingulatecortex(BA24)	143	BRINP3	ENSG00000162670.10	1	0.00221038	0.0375765	17	0.0782227	No	No
Brain-Anteriorcingulatecortex(BA24)	143	LINC01351	ENSG00000237457.6	1	0.0451682	0.677523	15	0.680645	No	No
Brain-Anteriorcingulatecortex(BA24)	143	RGS18	ENSG00000150681.9	1	0.0208755	0.271381	13	0.285804	No	No
Brain-Anteriorcingulatecortex(BA24)	143	RGS1	ENSG00000090104.11	1	1.25886e-05	0.000151063	12	0.0353991	Yes	No
Brain-Anteriorcingulatecortex(BA24)	143	RGS2	ENSG00000116741.7	1	0.00332571	0.0432343	13	0.0830091	No	No
Brain-Anteriorcingulatecortex(BA24)	143	UCHL5	ENSG00000116750.13	1	0.00194723	0.0272612	14	0.0689879	No	No
Brain-Anteriorcingulatecortex(BA24)	143	TROVE2	ENSG00000116747.12	1	0.000199437	0.00279212	14	0.0430992	Yes	No
Brain-Anteriorcingulatecortex(BA24)	143	GLRX2	ENSG00000023572.8	1	0.00736066	0.103049	14	0.135011	No	No
Brain-Anteriorcingulatecortex(BA24)	143	CDC73	ENSG00000134371.10	1	0.000464492	0.00650289	14	0.0487348	Yes	No
Brain-Anteriorcingulatecortex(BA24)	143	B3GALT2	ENSG00000162630.5	1	0.00620669	0.0868936	14	0.121013	No	No
Brain-Anteriorcingulatecortex(BA24)	143	KCNT2	ENSG00000162687.16	1	0.0246513	0.345118	14	0.35525	No	No
Brain-Anteriorcingulatecortex(BA24)	143	CFH	ENSG00000000971.15	1	0.000228577	0.00274292	12	0.0430598	Yes	No
Brain-Anteriorcingulatecortex(BA24)	143	CFHR1	ENSG00000244414.6	1	0.00457828	0.0503611	11	0.0894319	No	No
Brain-Anteriorcingulatecortex(BA24)	143	ASPM	ENSG00000066279.17	1	0.0111673	0.100505	9	0.132669	No	No
Brain-Anteriorcingulatecortex(BA24)	143	ZBTB41	ENSG00000177888.7	1	0.0150444	0.135399	9	0.162164	No	No
Brain-Anteriorcingulatecortex(BA24)	143	CRB1	ENSG00000134376.15	1	0.00525254	0.0525254	10	0.0913037	No	No
Brain-Anteriorcingulatecortex(BA24)	143	DENND1B	ENSG00000213047.12	1	0.0046952	0.0516472	11	0.090613	No	No
Brain-Anteriorcingulatecortex(BA24)	143	C1orf53	ENSG00000203724.10	1	1.20105e-05	0.000120105	10	0.0353991	Yes	No
Brain-Anteriorcingulatecortex(BA24)	143	NEK7	ENSG00000151414.14	1	0.0030397	0.0334367	11	0.0747357	No	No
Brain-Anteriorcingulatecortex(BA24)	143	PTPRC	ENSG00000081237.18	1	0.00171738	0.022326	13	0.0644686	No	No
Brain-Anteriorcingulatecortex(BA24)	143	LINC00862	ENSG00000203721.6	1	0.00468632	0.0796675	17	0.114665	No	No
Brain-Anteriorcingulatecortex(BA24)	143	ZNF281	ENSG00000162702.7	1	0.000924566	0.0147931	16	0.0573716	No	No
Brain-Anteriorcingulatecortex(BA24)	143	DDX59	ENSG00000118197.13	1	0.00282505	0.0423757	15	0.0822166	No	No
Brain-Anteriorcingulatecortex(BA24)	143	RP11-92G12.3	ENSG00000260088.1	1	0.00100683	0.0151024	15	0.0576682	No	No
Brain-Anteriorcingulatecortex(BA24)	143	CAMSAP2	ENSG00000118200.14	1	0.00266351	0.0426162	16	0.0824171	No	No
Brain-Anteriorcingulatecortex(BA24)	143	C1orf106	ENSG00000163362.10	1	5.85476e-05	0.000878213	15	0.0384249	Yes	No
Brain-Anteriorcingulatecortex(BA24)	143	KIF21B	ENSG00000116852.14	1	0.00937152	0.149944	16	0.174692	No	No
Brain-Anteriorcingulatecortex(BA24)	143	CACNA1S	ENSG00000081248.10	1	0.00515722	0.0825154	16	0.117134	No	No
Brain-Anteriorcingulatecortex(BA24)	143	ASCL5	ENSG00000232237.3	1	0.000759634	0.0113945	15	0.0535871	No	No
Brain-Anteriorcingulatecortex(BA24)	143	TMEM9	ENSG00000116857.16	1	0.00178358	0.0267537	15	0.0682891	No	No
Brain-Anteriorcingulatecortex(BA24)	143	IGFN1	ENSG00000163395.16	1	0.00454829	0.0727726	16	0.108821	No	No
Brain-Anteriorcingulatecortex(BA24)	143	PKP1	ENSG00000081277.12	1	0.00169111	0.0253667	15	0.0671938	No	No
Brain-Anteriorcingulatecortex(BA24)	143	TNNT2	ENSG00000118194.18	1	0.00114486	0.017173	15	0.0599562	No	No
Brain-Anteriorcingulatecortex(BA24)	143	TNNI1	ENSG00000159173.18	1	0.00396063	0.0594094	15	0.0973935	No	No
Brain-Anteriorcingulatecortex(BA24)	143	PHLDA3	ENSG00000174307.6	1	0.0013029	0.0195435	15	0.0620536	No	No
Brain-Anteriorcingulatecortex(BA24)	143	CSRP1	ENSG00000159176.13	1	0.010799	0.161985	15	0.185207	No	No
Brain-Anteriorcingulatecortex(BA24)	143	RP11-134G8.5	ENSG00000223396.2	1	0.00183385	0.0275078	15	0.0692358	No	No
Brain-Anteriorcingulatecortex(BA24)	143	NAV1	ENSG00000134369.15	1	0.000769814	0.012317	16	0.0546203	No	No
Brain-Anteriorcingulatecortex(BA24)	143	IPO9	ENSG00000198700.9	1	0.00161364	0.0242047	15	0.0663096	No	No
Brain-Anteriorcingulatecortex(BA24)	143	SHISA4	ENSG00000198892.6	1	0.00239598	0.0335437	14	0.0748094	No	No
Brain-Anteriorcingulatecortex(BA24)	143	LMOD1	ENSG00000163431.12	1	0.00308368	0.0462551	15	0.085769	No	No
Brain-Anteriorcingulatecortex(BA24)	143	TIMM17A	ENSG00000134375.10	1	0.00170057	0.0255086	15	0.067342	No	No
Brain-Anteriorcingulatecortex(BA24)	143	RNPEP	ENSG00000176393.10	1	0.000479416	0.00671182	14	0.0489641	Yes	No
Brain-Anteriorcingulatecortex(BA24)	143	ELF3	ENSG00000163435.15	1	0.000287322	0.00402251	14	0.0447673	Yes	No
Brain-Anteriorcingulatecortex(BA24)	143	GPR37L1	ENSG00000170075.8	1	0.0012739	0.0178346	14	0.0608225	No	No
Brain-Anteriorcingulatecortex(BA24)	143	ARL8A	ENSG00000143862.7	1	0.00661635	0.0926289	14	0.126136	No	No
Brain-Anteriorcingulatecortex(BA24)	143	PTPN7	ENSG00000143851.15	1	0.00579244	0.0810942	14	0.11577	No	No
Brain-Anteriorcingulatecortex(BA24)	143	LGR6	ENSG00000133067.17	1	0.00357088	0.0499923	14	0.0890918	No	No
Brain-Anteriorcingulatecortex(BA24)	143	UBE2T	ENSG00000077152.9	1	0.00674156	0.0876402	13	0.121725	No	No
Brain-Anteriorcingulatecortex(BA24)	143	PPP1R12B	ENSG00000077157.21	1	0.000778009	0.0116701	15	0.0540515	No	No
Brain-Anteriorcingulatecortex(BA24)	143	SYT2	ENSG00000143858.11	1	0.0114999	0.160998	14	0.1844	No	No
Brain-Anteriorcingulatecortex(BA24)	143	KDM5B	ENSG00000117139.16	1	0.000949241	0.0132894	14	0.0557975	No	No
Brain-Anteriorcingulatecortex(BA24)	143	RABIF	ENSG00000183155.4	1	0.000350687	0.00490962	14	0.0461526	Yes	No
Brain-Anteriorcingulatecortex(BA24)	143	KLHL12	ENSG00000117153.15	1	0.00123342	0.0172678	14	0.0600658	No	No
Brain-Anteriorcingulatecortex(BA24)	143	ADIPOR1	ENSG00000159346.12	1	0.003489	0.048846	14	0.0880903	No	No
Brain-Anteriorcingulatecortex(BA24)	143	CYB5R1	ENSG00000159348.12	1	0.00334355	0.0468098	14	0.086262	No	No
Brain-Anteriorcingulatecortex(BA24)	143	TMEM183A	ENSG00000163444.11	1	9.26589e-05	0.00129722	14	0.0384249	Yes	No
Brain-Anteriorcingulatecortex(BA24)	143	PPFIA4	ENSG00000143847.15	1	0.00492179	0.068905	14	0.10537	No	No
Brain-Anteriorcingulatecortex(BA24)	143	MYOG	ENSG00000122180.4	1	0.0012596	0.0176344	14	0.0605848	No	No
Brain-Anteriorcingulatecortex(BA24)	143	ADORA1	ENSG00000163485.16	1	3.64538e-05	0.000510353	14	0.0363524	Yes	No
Brain-Anteriorcingulatecortex(BA24)	143	MYBPH	ENSG00000133055.8	1	0.000245508	0.00343711	14	0.0443366	Yes	No
Brain-Anteriorcingulatecortex(BA24)	143	CHI3L1	ENSG00000133048.12	1	0.00318561	0.0414129	13	0.0812555	No	No
Brain-Anteriorcingulatecortex(BA24)	143	CHIT1	ENSG00000133063.15	1	0.000867215	0.012141	14	0.054339	No	No
Brain-Anteriorcingulatecortex(BA24)	143	LINC01353	ENSG00000231507.1	1	0.0138229	0.193521	14	0.21333	No	No
Brain-Anteriorcingulatecortex(BA24)	143	BTG2	ENSG00000159388.5	1	0.00844383	0.118214	14	0.147582	No	No
Brain-Anteriorcingulatecortex(BA24)	143	FMOD	ENSG00000122176.10	1	0.00207487	0.0290482	14	0.0705119	No	No
Brain-Anteriorcingulatecortex(BA24)	143	PRELP	ENSG00000188783.5	1	0.00643396	0.0900754	14	0.123956	No	No
Brain-Anteriorcingulatecortex(BA24)	143	OPTC	ENSG00000188770.9	1	0.00579979	0.081197	14	0.115865	No	No
Brain-Anteriorcingulatecortex(BA24)	143	ATP2B4	ENSG00000058668.14	1	0.0040316	0.060474	15	0.0983899	No	No
Brain-Anteriorcingulatecortex(BA24)	143	ZC3H11A	ENSG00000058673.16	1	0.0127894	0.191842	15	0.211844	No	No
Brain-Anteriorcingulatecortex(BA24)	143	ZBED6	ENSG00000257315.2	1	0.00186727	0.0261418	14	0.0679239	No	No
Brain-Anteriorcingulatecortex(BA24)	143	SNRPE	ENSG00000182004.12	1	0.00703908	0.0985471	14	0.13102	No	No
Brain-Anteriorcingulatecortex(BA24)	143	SOX13	ENSG00000143842.14	1	0.000115278	0.00172916	15	0.0401596	Yes	No
Brain-Anteriorcingulatecortex(BA24)	143	ETNK2	ENSG00000143845.14	1	0.0013205	0.0198074	15	0.0623337	No	No
Brain-Anteriorcingulatecortex(BA24)	143	REN	ENSG00000143839.14	1	0.00110626	0.0165939	15	0.0592969	No	No
Brain-Anteriorcingulatecortex(BA24)	143	KISS1	ENSG00000170498.8	1	0.000398123	0.00597185	15	0.0481231	Yes	No
Brain-Anteriorcingulatecortex(BA24)	143	GOLT1A	ENSG00000174567.7	1	0.00243288	0.0364932	15	0.0773199	No	No
Brain-Anteriorcingulatecortex(BA24)	143	PLEKHA6	ENSG00000143850.13	1	0.00877901	0.140464	16	0.166608	No	No
Brain-Anteriorcingulatecortex(BA24)	143	PPP1R15B	ENSG00000158615.8	1	0.0122068	0.183102	15	0.204196	No	No
Brain-Anteriorcingulatecortex(BA24)	143	PIK3C2B	ENSG00000133056.13	1	0.0080642	0.129027	16	0.156953	No	No
Brain-Anteriorcingulatecortex(BA24)	143	MDM4	ENSG00000198625.12	1	0.00132709	0.0212334	16	0.0634722	No	No
Brain-Anteriorcingulatecortex(BA24)	143	LRRN2	ENSG00000170382.11	1	0.000128612	0.00205779	16	0.0409115	Yes	No
Brain-Anteriorcingulatecortex(BA24)	143	RP11-430C7.5	ENSG00000240219.1	1	8.81697e-06	0.000141071	16	0.0353991	Yes	No
Brain-Anteriorcingulatecortex(BA24)	143	NFASC	ENSG00000163531.15	1	0.00138906	0.022225	16	0.0644043	No	No
Brain-Anteriorcingulatecortex(BA24)	143	CNTN2	ENSG00000184144.11	1	0.0010389	0.0155835	15	0.0580032	No	No
Brain-Anteriorcingulatecortex(BA24)	143	TMEM81	ENSG00000174529.7	1	0.000505867	0.00708214	14	0.0492543	Yes	No
Brain-Anteriorcingulatecortex(BA24)	143	RBBP5	ENSG00000117222.13	1	0.00110574	0.0165861	15	0.0592969	No	No
Brain-Anteriorcingulatecortex(BA24)	143	DSTYK	ENSG00000133059.16	1	0.00797069	0.11159	14	0.142255	No	No
Brain-Anteriorcingulatecortex(BA24)	143	TMCC2	ENSG00000133069.15	1	0.0024101	0.0337414	14	0.0749477	No	No
Brain-Anteriorcingulatecortex(BA24)	143	NUAK2	ENSG00000163545.8	1	0.00381234	0.0495604	13	0.088689	No	No
Brain-Anteriorcingulatecortex(BA24)	143	KLHDC8A	ENSG00000162873.14	1	0.000494249	0.00642523	13	0.0486252	Yes	No
Brain-Anteriorcingulatecortex(BA24)	143	LEMD1	ENSG00000186007.9	1	0.00515593	0.0670271	13	0.103803	No	No
Brain-Anteriorcingulatecortex(BA24)	143	BLACAT1	ENSG00000281406.1	1	0.000299403	0.00359283	12	0.0445546	Yes	No
Brain-Anteriorcingulatecortex(BA24)	143	CDK18	ENSG00000117266.15	1	0.000234557	0.00304924	13	0.043736	Yes	No
Brain-Anteriorcingulatecortex(BA24)	143	MFSD4A	ENSG00000174514.12	1	0.00520356	0.0676463	13	0.104238	No	No
Brain-Anteriorcingulatecortex(BA24)	143	ELK4	ENSG00000158711.13	1	0.00112917	0.0146792	13	0.0572448	No	No
Brain-Anteriorcingulatecortex(BA24)	143	SLC45A3	ENSG00000158715.5	1	0.0151425	0.18171	12	0.202957	No	No
Brain-Anteriorcingulatecortex(BA24)	143	NUCKS1	ENSG00000069275.12	1	0.00192151	0.0230582	12	0.0650563	No	No
Brain-Anteriorcingulatecortex(BA24)	143	RAB29	ENSG00000117280.12	1	0.0028106	0.0337272	12	0.0749474	No	No
Brain-Anteriorcingulatecortex(BA24)	143	SLC41A1	ENSG00000133065.10	1	0.00526195	0.0684053	13	0.104904	No	No
Brain-Anteriorcingulatecortex(BA24)	143	PM20D1	ENSG00000162877.12	1	0.000801079	0.00961295	12	0.0519254	No	No
Brain-Anteriorcingulatecortex(BA24)	143	SLC26A9	ENSG00000174502.18	1	0.00377239	0.0452687	12	0.0849277	No	No
Brain-Anteriorcingulatecortex(BA24)	143	RAB7B	ENSG00000276600.4	1	0.00482335	0.0578802	12	0.0961941	No	No
Brain-Anteriorcingulatecortex(BA24)	143	FAM72A	ENSG00000196550.10	1	0.00101184	0.0111302	11	0.0532236	No	No
Brain-Anteriorcingulatecortex(BA24)	143	SRGAP2	ENSG00000266028.7	1	0.003523	0.045799	13	0.0853343	No	No
Brain-Anteriorcingulatecortex(BA24)	143	IKBKE	ENSG00000263528.7	1	0.003534	0.038874	11	0.079343	No	No
Brain-Anteriorcingulatecortex(BA24)	143	RASSF5	ENSG00000266094.7	1	0.00819053	0.0900958	11	0.123974	No	No
Brain-Anteriorcingulatecortex(BA24)	143	EIF2D	ENSG00000143486.15	1	0.01595	0.1595	10	0.183124	No	No
Brain-Anteriorcingulatecortex(BA24)	143	DYRK3	ENSG00000143479.15	1	0.00329687	0.0329687	10	0.0743459	No	No
Brain-Anteriorcingulatecortex(BA24)	143	MAPKAPK2	ENSG00000162889.10	1	0.00691565	0.0760721	11	0.111622	No	No
Brain-Anteriorcingulatecortex(BA24)	143	FCMR	ENSG00000162894.11	1	5.6423e-05	0.000620653	11	0.0363524	Yes	No
Brain-Anteriorcingulatecortex(BA24)	143	PIGR	ENSG00000162896.5	1	0.00528943	0.0581838	11	0.096371	No	No
Brain-Anteriorcingulatecortex(BA24)	143	PFKFB2	ENSG00000123836.14	1	0.0234155	0.257571	11	0.272853	No	No
Brain-Anteriorcingulatecortex(BA24)	143	YOD1	ENSG00000180667.10	1	6.24641e-05	0.000687106	11	0.0373402	Yes	No
Brain-Anteriorcingulatecortex(BA24)	143	CD55	ENSG00000196352.14	1	0.00949982	0.113998	12	0.144338	No	No
Brain-Anteriorcingulatecortex(BA24)	143	CR1	ENSG00000203710.10	1	0.00150062	0.0195081	13	0.0619954	No	No
Brain-Anteriorcingulatecortex(BA24)	143	CD46	ENSG00000117335.19	1	0.00284846	0.0341815	12	0.0753701	No	No
Brain-Anteriorcingulatecortex(BA24)	143	C1orf132	ENSG00000203709.11	1	0.0121428	0.157856	13	0.181698	No	No
Brain-Anteriorcingulatecortex(BA24)	143	CD34	ENSG00000174059.16	1	0.00118994	0.0142793	12	0.0567254	No	No
Brain-Anteriorcingulatecortex(BA24)	143	RP11-328D5.4	ENSG00000284237.1	1	0.0023202	0.0278424	12	0.0695157	No	No
Brain-Anteriorcingulatecortex(BA24)	143	PLXNA2	ENSG00000076356.6	1	0.00651002	0.0911402	14	0.124887	No	No
Brain-Anteriorcingulatecortex(BA24)	143	CAMK1G	ENSG00000008118.9	1	0.00560586	0.0840879	15	0.118529	No	No
Brain-Anteriorcingulatecortex(BA24)	143	LAMB3	ENSG00000196878.14	1	0.00139354	0.0209032	15	0.0632196	No	No
Brain-Anteriorcingulatecortex(BA24)	143	G0S2	ENSG00000123689.5	1	0.0011049	0.0165735	15	0.0592969	No	No
Brain-Anteriorcingulatecortex(BA24)	143	HSD11B1	ENSG00000117594.9	1	0.00406573	0.060986	15	0.0988141	No	No
Brain-Anteriorcingulatecortex(BA24)	143	TRAF3IP3	ENSG00000009790.14	1	0.00708157	0.113305	16	0.143783	No	No
Brain-Anteriorcingulatecortex(BA24)	143	C1orf74	ENSG00000162757.4	1	0.00078532	0.0117798	15	0.0541463	No	No
Brain-Anteriorcingulatecortex(BA24)	143	IRF6	ENSG00000117595.10	1	0.00136232	0.0204348	15	0.0626262	No	No
Brain-Anteriorcingulatecortex(BA24)	143	DIEXF	ENSG00000117597.17	1	0.0284688	0.4555	16	0.46209	No	No
Brain-Anteriorcingulatecortex(BA24)	143	SYT14	ENSG00000143469.18	1	0.00346684	0.0589363	17	0.0970047	No	No
Brain-Anteriorcingulatecortex(BA24)	143	SERTAD4	ENSG00000082497.11	1	0.00336853	0.0538964	16	0.092664	No	No
Brain-Anteriorcingulatecortex(BA24)	143	HHAT	ENSG00000054392.12	1	0.00457062	0.0822711	18	0.116891	No	No
Brain-Anteriorcingulatecortex(BA24)	143	KCNH1	ENSG00000143473.12	1	0.00132006	0.0237611	18	0.0658456	No	No
Brain-Anteriorcingulatecortex(BA24)	143	RCOR3	ENSG00000117625.13	1	0.00254911	0.0407857	16	0.0807944	No	No
Brain-Anteriorcingulatecortex(BA24)	143	TRAF5	ENSG00000082512.14	1	0.00755078	0.113262	15	0.143758	No	No
Brain-Anteriorcingulatecortex(BA24)	143	LINC00467	ENSG00000153363.12	1	0.00310961	0.0466442	15	0.0860846	No	No
Brain-Anteriorcingulatecortex(BA24)	143	SLC30A1	ENSG00000170385.9	1	0.002905	0.04067	14	0.0807462	No	No
Brain-Anteriorcingulatecortex(BA24)	143	NEK2	ENSG00000117650.12	1	0.00161312	0.0225837	14	0.0646903	No	No
Brain-Anteriorcingulatecortex(BA24)	143	LPGAT1	ENSG00000123684.12	1	0.00126245	0.0189367	15	0.0617153	No	No
Brain-Anteriorcingulatecortex(BA24)	143	INTS7	ENSG00000143493.12	1	0.00705704	0.105856	15	0.137481	No	No
Brain-Anteriorcingulatecortex(BA24)	143	DTL	ENSG00000143476.17	1	0.00815116	0.114116	14	0.144407	No	No
Brain-Anteriorcingulatecortex(BA24)	143	RP11-15I11.3	ENSG00000226251.5	1	0.00761202	0.0989562	13	0.131341	No	No
Brain-Anteriorcingulatecortex(BA24)	143	PPP2R5A	ENSG00000066027.11	1	0.00669255	0.0870032	13	0.121138	No	No
Brain-Anteriorcingulatecortex(BA24)	143	TMEM206	ENSG00000065600.12	1	0.00148194	0.0192652	13	0.0618647	No	No
Brain-Anteriorcingulatecortex(BA24)	143	NENF	ENSG00000117691.9	1	0.00044591	0.00579683	13	0.0477131	Yes	No
Brain-Anteriorcingulatecortex(BA24)	143	LINC01740	ENSG00000228067.1	1	0.00121573	0.0158045	13	0.0582774	No	No
Brain-Anteriorcingulatecortex(BA24)	143	RP11-61J19.5	ENSG00000260805.2	1	0.0212375	0.276087	13	0.290253	No	No
Brain-Anteriorcingulatecortex(BA24)	143	ATF3	ENSG00000162772.16	1	0.00642267	0.0834948	13	0.118033	No	No
Brain-Anteriorcingulatecortex(BA24)	143	BATF3	ENSG00000123685.8	1	0.014316	0.186108	13	0.206746	No	No
Brain-Anteriorcingulatecortex(BA24)	143	NSL1	ENSG00000117697.14	1	0.000529454	0.0068829	13	0.0491048	Yes	No
Brain-Anteriorcingulatecortex(BA24)	143	TATDN3	ENSG00000203705.10	1	0.00518691	0.0674298	13	0.104073	No	No
Brain-Anteriorcingulatecortex(BA24)	143	SPATA45	ENSG00000185523.6	1	0.00245799	0.0319539	13	0.0733363	No	No
Brain-Anteriorcingulatecortex(BA24)	143	FLVCR1-AS1	ENSG00000198468.7	1	0.00212955	0.0255546	12	0.0673617	No	No
Brain-Anteriorcingulatecortex(BA24)	143	FLVCR1	ENSG00000162769.12	1	0.000738225	0.0088587	12	0.0509446	No	No
Brain-Anteriorcingulatecortex(BA24)	143	VASH2	ENSG00000143494.15	1	0.00488431	0.0586117	12	0.0967867	No	No
Brain-Anteriorcingulatecortex(BA24)	143	ANGEL2	ENSG00000174606.13	1	0.000532084	0.00638501	12	0.0486252	Yes	No
Brain-Anteriorcingulatecortex(BA24)	143	RPS6KC1	ENSG00000136643.11	1	0.0150121	0.195158	13	0.214939	No	No
Brain-Anteriorcingulatecortex(BA24)	143	PROX1	ENSG00000117707.15	1	0.00470643	0.0564771	12	0.0950975	No	No
Brain-Anteriorcingulatecortex(BA24)	143	SMYD2	ENSG00000143499.13	1	0.00280439	0.036457	13	0.0772704	No	No
Brain-Anteriorcingulatecortex(BA24)	143	PTPN14	ENSG00000152104.11	1	0.011692	0.151997	13	0.176639	No	No
Brain-Anteriorcingulatecortex(BA24)	143	CENPF	ENSG00000117724.12	1	0.0117284	0.14074	12	0.166816	No	No
Brain-Anteriorcingulatecortex(BA24)	143	KCNK2	ENSG00000082482.13	1	0.00131975	0.0184765	14	0.0613889	No	No
Brain-Anteriorcingulatecortex(BA24)	143	KCTD3	ENSG00000136636.12	1	0.0164334	0.213634	13	0.23215	No	No
Brain-Anteriorcingulatecortex(BA24)	143	ESRRG	ENSG00000196482.16	1	0.0116524	0.2447	21	0.260925	No	No
Brain-Anteriorcingulatecortex(BA24)	143	GPATCH2	ENSG00000092978.10	1	0.00192094	0.0364979	19	0.0773209	No	No
Brain-Anteriorcingulatecortex(BA24)	143	SPATA17	ENSG00000162814.10	1	0.00986237	0.187385	19	0.207884	No	No
Brain-Anteriorcingulatecortex(BA24)	143	RRP15	ENSG00000067533.5	1	0.000289384	0.00463015	16	0.0459422	Yes	No
Brain-Anteriorcingulatecortex(BA24)	143	TGFB2	ENSG00000092969.11	1	0.000687805	0.0110049	16	0.0531118	No	No
Brain-Anteriorcingulatecortex(BA24)	143	C1orf143	ENSG00000228208.6	1	0.00363637	0.0581819	16	0.096371	No	No
Brain-Anteriorcingulatecortex(BA24)	143	LYPLAL1	ENSG00000143353.11	1	0.000346417	0.00484984	14	0.0461268	Yes	No
Brain-Anteriorcingulatecortex(BA24)	143	RP11-392O17.2	ENSG00000277007.1	1	0.00804412	0.112618	14	0.143122	No	No
Brain-Anteriorcingulatecortex(BA24)	143	RP11-392O17.1	ENSG00000228536.2	1	0.0091678	0.137517	15	0.164059	No	No
Brain-Anteriorcingulatecortex(BA24)	143	SLC30A10	ENSG00000196660.10	1	0.00685884	0.102883	15	0.134861	No	No
Brain-Anteriorcingulatecortex(BA24)	143	EPRS	ENSG00000136628.17	1	0.00208928	0.0292499	14	0.0706716	No	No
Brain-Anteriorcingulatecortex(BA24)	143	BPNT1	ENSG00000162813.17	1	0.000849497	0.011893	14	0.0542228	No	No
Brain-Anteriorcingulatecortex(BA24)	143	IARS2	ENSG00000067704.9	1	0.00384324	0.0538054	14	0.0925858	No	No
Brain-Anteriorcingulatecortex(BA24)	143	RAB3GAP2	ENSG00000118873.15	1	0.000886516	0.0124112	14	0.0547134	No	No
Brain-Anteriorcingulatecortex(BA24)	143	MARK1	ENSG00000116141.15	1	0.00422018	0.0590825	14	0.0970817	No	No
Brain-Anteriorcingulatecortex(BA24)	143	C1orf115	ENSG00000162817.6	1	0.00669992	0.0937989	14	0.127164	No	No
Brain-Anteriorcingulatecortex(BA24)	143	MARC2	ENSG00000117791.15	1	0.000128867	0.00180414	14	0.040497	Yes	No
Brain-Anteriorcingulatecortex(BA24)	143	MARC1	ENSG00000186205.12	1	0.00545573	0.0709245	13	0.107109	No	No
Brain-Anteriorcingulatecortex(BA24)	143	RNU6ATAC35P	ENSG00000221571.3	1	0.0014006	0.0182078	13	0.061225	No	No
Brain-Anteriorcingulatecortex(BA24)	143	RP11-295M18.6	ENSG00000272823.1	1	0.000673109	0.00875042	13	0.0507455	No	No
Brain-Anteriorcingulatecortex(BA24)	143	LINC01352	ENSG00000238078.1	1	0.00478089	0.0621516	13	0.0998171	No	No
Brain-Anteriorcingulatecortex(BA24)	143	HLX	ENSG00000136630.12	1	0.00830954	0.108024	13	0.139258	No	No
Brain-Anteriorcingulatecortex(BA24)	143	DUSP10	ENSG00000143507.17	1	0.000251143	0.00376715	15	0.0445546	Yes	No
Brain-Anteriorcingulatecortex(BA24)	143	RP11-378J18.9	ENSG00000276997.4	1	4.02872e-05	0.000604308	15	0.0363524	Yes	No
Brain-Anteriorcingulatecortex(BA24)	143	HHIPL2	ENSG00000143512.12	1	0.00242584	0.0363876	15	0.0772229	No	No
Brain-Anteriorcingulatecortex(BA24)	143	TAF1A	ENSG00000143498.17	1	0.00362955	0.0544432	15	0.0931611	No	No
Brain-Anteriorcingulatecortex(BA24)	143	MIA3	ENSG00000154305.16	1	0.000265167	0.00397751	15	0.0446409	Yes	No
Brain-Anteriorcingulatecortex(BA24)	143	AIDA	ENSG00000186063.12	1	0.00359107	0.053866	15	0.092646	No	No
Brain-Anteriorcingulatecortex(BA24)	143	BROX	ENSG00000162819.11	1	0.00294423	0.0441635	15	0.0839469	No	No
Brain-Anteriorcingulatecortex(BA24)	143	FAM177B	ENSG00000197520.10	1	0.0148441	0.222662	15	0.2403	No	No
Brain-Anteriorcingulatecortex(BA24)	143	RP11-452F19.3	ENSG00000228106.5	1	0.0014501	0.0203014	14	0.0626033	No	No
Brain-Anteriorcingulatecortex(BA24)	143	DISP1	ENSG00000154309.8	1	0.00871834	0.130775	15	0.158419	No	No
Brain-Anteriorcingulatecortex(BA24)	143	TLR5	ENSG00000187554.11	1	0.0163954	0.229535	14	0.246673	No	No
Brain-Anteriorcingulatecortex(BA24)	143	SUSD4	ENSG00000143502.14	1	0.00247316	0.0346243	14	0.0756665	No	No
Brain-Anteriorcingulatecortex(BA24)	143	CCDC185	ENSG00000178395.6	1	0.0113795	0.159312	14	0.182967	No	No
Brain-Anteriorcingulatecortex(BA24)	143	CAPN8	ENSG00000203697.11	1	0.00260011	0.0364016	14	0.0772256	No	No
Brain-Anteriorcingulatecortex(BA24)	143	CAPN2	ENSG00000162909.17	1	0.0136407	0.19097	14	0.21111	No	No
Brain-Anteriorcingulatecortex(BA24)	143	TP53BP2	ENSG00000143514.16	1	0.00123586	0.017302	14	0.0601398	No	No
Brain-Anteriorcingulatecortex(BA24)	143	FBXO28	ENSG00000143756.11	1	0.0515442	0.61853	12	0.622075	No	No
Brain-Anteriorcingulatecortex(BA24)	143	DEGS1	ENSG00000143753.12	1	0.00358988	0.0430786	12	0.0828509	No	No
Brain-Anteriorcingulatecortex(BA24)	143	NVL	ENSG00000143748.17	1	0.00632743	0.0822566	13	0.116885	No	No
Brain-Anteriorcingulatecortex(BA24)	143	CNIH4	ENSG00000143771.11	1	0.000412381	0.00494857	12	0.0461526	Yes	No
Brain-Anteriorcingulatecortex(BA24)	143	WDR26	ENSG00000162923.14	1	0.0173147	0.225091	13	0.242589	No	No
Brain-Anteriorcingulatecortex(BA24)	143	CNIH3	ENSG00000143786.7	1	0.00229122	0.032077	14	0.0734418	No	No
Brain-Anteriorcingulatecortex(BA24)	143	RP11-100E13.1	ENSG00000233384.2	1	0.0175905	0.211087	12	0.229644	No	No
Brain-Anteriorcingulatecortex(BA24)	143	DNAH14	ENSG00000185842.15	1	0.012682	0.19023	15	0.210434	No	No
Brain-Anteriorcingulatecortex(BA24)	143	LBR	ENSG00000143815.14	1	0.00166844	0.0200213	12	0.0623707	No	No
Brain-Anteriorcingulatecortex(BA24)	143	ENAH	ENSG00000154380.17	1	0.0176809	0.229852	13	0.246926	No	No
Brain-Anteriorcingulatecortex(BA24)	143	SRP9	ENSG00000143742.12	1	0.00402933	0.0483519	12	0.08768	No	No
Brain-Anteriorcingulatecortex(BA24)	143	EPHX1	ENSG00000143819.12	1	0.00238018	0.0285622	12	0.0702484	No	No
Brain-Anteriorcingulatecortex(BA24)	143	TMEM63A	ENSG00000196187.11	1	0.00104379	0.0125255	12	0.0548651	No	No
Brain-Anteriorcingulatecortex(BA24)	143	LEFTY1	ENSG00000243709.1	1	0.0150699	0.180839	12	0.202184	No	No
Brain-Anteriorcingulatecortex(BA24)	143	PYCR2	ENSG00000143811.18	1	0.00400011	0.0480013	12	0.087354	No	No
Brain-Anteriorcingulatecortex(BA24)	143	LEFTY2	ENSG00000143768.12	1	0.011172	0.134064	12	0.161076	No	No
Brain-Anteriorcingulatecortex(BA24)	143	SDE2	ENSG00000143751.9	1	0.00292559	0.0351071	12	0.0761776	No	No
Brain-Anteriorcingulatecortex(BA24)	143	H3F3A	ENSG00000163041.9	1	0.00071302	0.00926927	13	0.0513218	No	No
Brain-Anteriorcingulatecortex(BA24)	143	LINC01703	ENSG00000225518.2	1	0.000484869	0.0063033	13	0.0484048	Yes	No
Brain-Anteriorcingulatecortex(BA24)	143	ACBD3	ENSG00000182827.8	1	0.00234793	0.032871	14	0.0742745	No	No
Brain-Anteriorcingulatecortex(BA24)	143	MIXL1	ENSG00000185155.11	1	0.0013437	0.0188118	14	0.061659	No	No
Brain-Anteriorcingulatecortex(BA24)	143	LIN9	ENSG00000183814.15	1	0.0216952	0.347123	16	0.357172	No	No
Brain-Anteriorcingulatecortex(BA24)	143	PARP1	ENSG00000143799.12	1	0.000368217	0.00589147	16	0.047906	Yes	No
Brain-Anteriorcingulatecortex(BA24)	143	STUM	ENSG00000203685.9	1	0.0043138	0.0733345	17	0.109415	No	No
Brain-Anteriorcingulatecortex(BA24)	143	ITPKB	ENSG00000143772.9	1	0.00120194	0.020433	17	0.0626262	No	No
Brain-Anteriorcingulatecortex(BA24)	143	PSEN2	ENSG00000143801.16	1	0.00241841	0.0411129	17	0.0809417	No	No
Brain-Anteriorcingulatecortex(BA24)	143	COQ8A	ENSG00000163050.16	1	0.000568037	0.00965664	17	0.0519868	No	No
Brain-Anteriorcingulatecortex(BA24)	143	CDC42BPA	ENSG00000143776.18	1	0.017543	0.315774	18	0.327579	No	No
Brain-Anteriorcingulatecortex(BA24)	143	ZNF678	ENSG00000181450.17	1	1.76077e-06	2.81724e-05	16	0.030068	Yes	No
Brain-Anteriorcingulatecortex(BA24)	143	SNAP47	ENSG00000143740.14	1	0.00683826	0.109412	16	0.140409	No	No
Brain-Anteriorcingulatecortex(BA24)	143	JMJD4	ENSG00000081692.12	1	0.018441	0.276615	15	0.290704	No	No
Brain-Anteriorcingulatecortex(BA24)	143	WNT9A	ENSG00000143816.7	1	0.0157327	0.251723	16	0.267389	No	No
Brain-Anteriorcingulatecortex(BA24)	143	RP5-881P19.7	ENSG00000276255.2	1	0.00336101	0.0504151	15	0.089497	No	No
Brain-Anteriorcingulatecortex(BA24)	143	ARF1	ENSG00000143761.15	1	0.00023927	0.00358905	15	0.0445546	Yes	No
Brain-Anteriorcingulatecortex(BA24)	143	C1orf35	ENSG00000143793.12	1	0.0115251	0.172877	15	0.195005	No	No
Brain-Anteriorcingulatecortex(BA24)	143	MRPL55	ENSG00000162910.18	1	0.00497229	0.0745844	15	0.110383	No	No
Brain-Anteriorcingulatecortex(BA24)	143	GUK1	ENSG00000143774.16	1	0.00528098	0.0792146	15	0.114343	No	No
Brain-Anteriorcingulatecortex(BA24)	143	GJC2	ENSG00000198835.3	1	0.0104899	0.157349	15	0.181207	No	No
Brain-Anteriorcingulatecortex(BA24)	143	IBA57-AS1	ENSG00000203684.5	1	7.62617e-05	0.00114393	15	0.0384249	Yes	No
Brain-Anteriorcingulatecortex(BA24)	143	IBA57	ENSG00000181873.12	1	0.00179679	0.0269519	15	0.0685817	No	No
Brain-Anteriorcingulatecortex(BA24)	143	C1orf145	ENSG00000162913.9	1	0.00852524	0.127879	15	0.155986	No	No
Brain-Anteriorcingulatecortex(BA24)	143	OBSCN	ENSG00000154358.20	1	0.00449689	0.0719503	16	0.108054	No	No
Brain-Anteriorcingulatecortex(BA24)	143	TRIM11	ENSG00000154370.15	1	0.000478353	0.00621859	13	0.0482315	Yes	No
Brain-Anteriorcingulatecortex(BA24)	143	TRIM17	ENSG00000162931.11	1	0.00299271	0.0389052	13	0.0793632	No	No
Brain-Anteriorcingulatecortex(BA24)	143	HIST3H2A	ENSG00000181218.5	1	0.0128213	0.166676	13	0.189535	No	No
Brain-Anteriorcingulatecortex(BA24)	143	HIST3H2BB	ENSG00000196890.4	1	0.00263664	0.0342763	13	0.0754233	No	No
Brain-Anteriorcingulatecortex(BA24)	143	RNF187	ENSG00000168159.11	1	0.00688538	0.0895099	13	0.123412	No	No
Brain-Anteriorcingulatecortex(BA24)	143	RHOU	ENSG00000116574.5	1	0.0163233	0.195879	12	0.215576	No	No
Brain-Anteriorcingulatecortex(BA24)	143	RP5-1061H20.4	ENSG00000177788.5	1	0.00086141	0.0111983	13	0.0533271	No	No
Brain-Anteriorcingulatecortex(BA24)	143	RAB4A	ENSG00000168118.11	1	0.00174314	0.0226608	13	0.0647142	No	No
Brain-Anteriorcingulatecortex(BA24)	143	CCSAP	ENSG00000154429.10	1	0.00475607	0.0618289	13	0.0995049	No	No
Brain-Anteriorcingulatecortex(BA24)	143	ACTA1	ENSG00000143632.14	1	0.00134867	0.0175327	13	0.0604192	No	No
Brain-Anteriorcingulatecortex(BA24)	143	NUP133	ENSG00000069248.11	1	0.00310673	0.0434942	14	0.0832696	No	No
Brain-Anteriorcingulatecortex(BA24)	143	ABCB10	ENSG00000135776.4	1	0.00574543	0.080436	14	0.115304	No	No
Brain-Anteriorcingulatecortex(BA24)	143	TAF5L	ENSG00000135801.9	1	0.000695304	0.00973426	14	0.0519868	No	No
Brain-Anteriorcingulatecortex(BA24)	143	URB2	ENSG00000135763.9	1	0.00167701	0.0234781	14	0.0656352	No	No
Brain-Anteriorcingulatecortex(BA24)	143	LINC01736	ENSG00000228058.1	1	0.00479005	0.0718507	15	0.107949	No	No
Brain-Anteriorcingulatecortex(BA24)	143	GALNT2	ENSG00000143641.9	1	0.00438893	0.0746118	17	0.110383	No	No
Brain-Anteriorcingulatecortex(BA24)	143	PGBD5	ENSG00000177614.10	1	0.00489582	0.0783331	16	0.11361	No	No
Brain-Anteriorcingulatecortex(BA24)	143	RP4-553F17.1	ENSG00000282564.1	1	0.00140819	0.0211228	15	0.0633787	No	No
Brain-Anteriorcingulatecortex(BA24)	143	COG2	ENSG00000135775.13	1	0.00188337	0.0301339	16	0.0716025	No	No
Brain-Anteriorcingulatecortex(BA24)	143	AGT	ENSG00000135744.7	1	0.00783828	0.117574	15	0.147143	No	No
Brain-Anteriorcingulatecortex(BA24)	143	CAPN9	ENSG00000135773.12	1	0.00804719	0.128755	16	0.156767	No	No
Brain-Anteriorcingulatecortex(BA24)	143	C1orf198	ENSG00000119280.16	1	0.00116889	0.0187022	16	0.0616124	No	No
Brain-Anteriorcingulatecortex(BA24)	143	TTC13	ENSG00000143643.12	1	0.0042185	0.0717145	17	0.107901	No	No
Brain-Anteriorcingulatecortex(BA24)	143	ARV1	ENSG00000173409.13	1	0.00474541	0.0806719	17	0.115511	No	No
Brain-Anteriorcingulatecortex(BA24)	143	FAM89A	ENSG00000182118.7	1	0.00195444	0.0332255	17	0.0745432	No	No
Brain-Anteriorcingulatecortex(BA24)	143	TRIM67	ENSG00000119283.15	1	0.00350234	0.0595398	17	0.0974739	No	No
Brain-Anteriorcingulatecortex(BA24)	143	C1orf131	ENSG00000143633.12	1	0.00025817	0.0043889	17	0.0455605	Yes	No
Brain-Anteriorcingulatecortex(BA24)	143	GNPAT	ENSG00000116906.11	1	0.000781614	0.0132874	17	0.0557975	No	No
Brain-Anteriorcingulatecortex(BA24)	143	EXOC8	ENSG00000116903.7	1	0.012585	0.213945	17	0.232404	No	No
Brain-Anteriorcingulatecortex(BA24)	143	SPRTN	ENSG00000010072.15	1	0.0015056	0.0255952	17	0.0673847	No	No
Brain-Anteriorcingulatecortex(BA24)	143	EGLN1	ENSG00000135766.8	1	0.00403955	0.0686724	17	0.105137	No	No
Brain-Anteriorcingulatecortex(BA24)	143	TSNAX	ENSG00000116918.13	1	0.0091201	0.155042	17	0.17921	No	No
Brain-Anteriorcingulatecortex(BA24)	143	DISC1	ENSG00000162946.21	1	1.89452e-05	0.00035996	19	0.0358571	Yes	No
Brain-Anteriorcingulatecortex(BA24)	143	SIPA1L2	ENSG00000116991.10	1	0.00360567	0.0612964	17	0.0990952	No	No
Brain-Anteriorcingulatecortex(BA24)	143	MAP10	ENSG00000212916.4	1	0.00217226	0.0369284	17	0.0777669	No	No
Brain-Anteriorcingulatecortex(BA24)	143	NTPCR	ENSG00000135778.11	1	0.000605912	0.0103005	17	0.0524505	No	No
Brain-Anteriorcingulatecortex(BA24)	143	PCNX2	ENSG00000135749.18	1	0.000278179	0.00556357	20	0.0473111	Yes	No
Brain-Anteriorcingulatecortex(BA24)	143	MAP3K21	ENSG00000143674.10	1	0.000608231	0.0103399	17	0.0524505	No	No
Brain-Anteriorcingulatecortex(BA24)	143	KCNK1	ENSG00000135750.14	1	0.0106388	0.180859	17	0.202194	No	No
Brain-Anteriorcingulatecortex(BA24)	143	SLC35F3	ENSG00000183780.12	1	0.000257614	0.00515227	20	0.0464557	Yes	No
Brain-Anteriorcingulatecortex(BA24)	143	COA6	ENSG00000168275.14	1	0.000569339	0.00967875	17	0.0519868	No	No
Brain-Anteriorcingulatecortex(BA24)	143	TARBP1	ENSG00000059588.9	1	0.000341633	0.00580776	17	0.0477131	Yes	No
Brain-Anteriorcingulatecortex(BA24)	143	LINC01354	ENSG00000231768.1	1	0.00333632	0.0567175	17	0.0953655	No	No
Brain-Anteriorcingulatecortex(BA24)	143	IRF2BP2	ENSG00000168264.10	1	0.0237733	0.404145	17	0.412095	No	No
Brain-Anteriorcingulatecortex(BA24)	143	LINC00184	ENSG00000224939.1	1	0.0011088	0.0188497	17	0.0616975	No	No
Brain-Anteriorcingulatecortex(BA24)	143	LINC01132	ENSG00000227630.2	1	0.000195814	0.00332883	17	0.043938	Yes	No
Brain-Anteriorcingulatecortex(BA24)	143	RP4-597N16.4	ENSG00000273416.1	1	0.0104206	0.16673	16	0.189585	No	No
Brain-Anteriorcingulatecortex(BA24)	143	TOMM20	ENSG00000173726.10	1	0.00418103	0.0668965	16	0.103719	No	No
Brain-Anteriorcingulatecortex(BA24)	143	RBM34	ENSG00000188739.14	1	1.52528e-05	0.000244045	16	0.0353991	Yes	No
Brain-Anteriorcingulatecortex(BA24)	143	ARID4B	ENSG00000054267.21	1	0.00289829	0.0521692	18	0.0910238	No	No
Brain-Anteriorcingulatecortex(BA24)	143	GGPS1	ENSG00000152904.11	1	0.00158698	0.0253917	16	0.0672207	No	No
Brain-Anteriorcingulatecortex(BA24)	143	TBCE	ENSG00000116957.12	1	0.00384801	0.0692642	18	0.105633	No	No
Brain-Anteriorcingulatecortex(BA24)	143	B3GALNT2	ENSG00000162885.12	1	0.000327753	0.00589955	18	0.047906	Yes	No
Brain-Anteriorcingulatecortex(BA24)	143	GNG4	ENSG00000168243.10	1	0.00145155	0.0275794	19	0.069287	No	No
Brain-Anteriorcingulatecortex(BA24)	143	LYST	ENSG00000143669.13	1	0.00296479	0.0592957	20	0.0972865	No	No
Brain-Anteriorcingulatecortex(BA24)	143	RP4-580N22.2	ENSG00000229291.1	1	6.90074e-05	0.00131114	19	0.0384249	Yes	No
Brain-Anteriorcingulatecortex(BA24)	143	NID1	ENSG00000116962.14	1	0.00192394	0.0365549	19	0.0773527	No	No
Brain-Anteriorcingulatecortex(BA24)	143	GPR137B	ENSG00000077585.13	1	0.00514463	0.0977481	19	0.130344	No	No
Brain-Anteriorcingulatecortex(BA24)	143	ERO1B	ENSG00000086619.13	1	0.000436148	0.0082868	19	0.0501086	No	No
Brain-Anteriorcingulatecortex(BA24)	143	LGALS8	ENSG00000116977.18	1	0.00406217	0.0812433	20	0.115886	No	No
Brain-Anteriorcingulatecortex(BA24)	143	HEATR1	ENSG00000119285.10	1	0.00126512	0.0253024	20	0.0671668	No	No
Brain-Anteriorcingulatecortex(BA24)	143	ACTN2	ENSG00000077522.12	1	0.00463657	0.0927314	20	0.126209	No	No
Brain-Anteriorcingulatecortex(BA24)	143	MTR	ENSG00000116984.12	1	0.00510113	0.107124	21	0.138509	No	No
Brain-Anteriorcingulatecortex(BA24)	143	RYR2	ENSG00000198626.15	1	0.000199062	0.00537468	27	0.0470434	Yes	No
Brain-Anteriorcingulatecortex(BA24)	143	LINC01139	ENSG00000215808.2	1	7.7531e-05	0.00131803	17	0.0384249	Yes	No
Brain-Anteriorcingulatecortex(BA24)	143	CHRM3	ENSG00000133019.11	1	0.00295379	0.0679372	23	0.104524	No	No
Brain-Anteriorcingulatecortex(BA24)	143	FMN2	ENSG00000155816.19	1	0.0022793	0.0501447	22	0.0892579	No	No
Brain-Anteriorcingulatecortex(BA24)	143	GREM2	ENSG00000180875.4	1	0.00264315	0.0502198	19	0.089339	No	No
Brain-Anteriorcingulatecortex(BA24)	143	RGS7	ENSG00000182901.16	1	0.00168631	0.0438441	26	0.0835592	No	No
Brain-Anteriorcingulatecortex(BA24)	143	RP11-527D7.1	ENSG00000225554.1	1	0.000370533	0.00741066	20	0.049452	Yes	No
Brain-Anteriorcingulatecortex(BA24)	143	FH	ENSG00000091483.6	1	0.000490242	0.00980484	20	0.0520488	No	No
Brain-Anteriorcingulatecortex(BA24)	143	KMO	ENSG00000117009.11	1	0.00488938	0.0977877	20	0.130345	No	No
Brain-Anteriorcingulatecortex(BA24)	143	OPN3	ENSG00000054277.13	1	7.03098e-05	0.0014062	20	0.038738	Yes	No
Brain-Anteriorcingulatecortex(BA24)	143	CHML	ENSG00000203668.2	1	0.0163058	0.326116	20	0.337148	No	No
Brain-Anteriorcingulatecortex(BA24)	143	WDR64	ENSG00000162843.17	1	0.000140328	0.00308722	22	0.043736	Yes	No
Brain-Anteriorcingulatecortex(BA24)	143	EXO1	ENSG00000174371.16	1	0.000139878	0.00293745	21	0.0433997	Yes	No
Brain-Anteriorcingulatecortex(BA24)	143	MAP1LC3C	ENSG00000197769.5	1	0.001299	0.0272791	21	0.0689879	No	No
Brain-Anteriorcingulatecortex(BA24)	143	PLD5	ENSG00000180287.16	1	0.00534035	0.117488	22	0.147092	No	No
Brain-Anteriorcingulatecortex(BA24)	143	LINC01347	ENSG00000214837.8	1	2.96617e-05	0.000444925	15	0.0363524	Yes	No
Brain-Anteriorcingulatecortex(BA24)	143	CEP170	ENSG00000143702.15	1	0.000834249	0.013348	16	0.0558569	No	No
Brain-Anteriorcingulatecortex(BA24)	143	SDCCAG8	ENSG00000054282.15	1	0.000189697	0.00303515	16	0.043736	Yes	No
Brain-Anteriorcingulatecortex(BA24)	143	AKT3	ENSG00000117020.16	1	0.00850184	0.136029	16	0.162703	No	No
Brain-Anteriorcingulatecortex(BA24)	143	RP11-278H7.1	ENSG00000226828.1	1	6.27487e-05	0.000815733	13	0.0378847	Yes	No
Brain-Anteriorcingulatecortex(BA24)	143	ZBTB18	ENSG00000179456.10	1	0.0253055	0.303666	12	0.316161	No	No
Brain-Anteriorcingulatecortex(BA24)	143	C1orf100	ENSG00000173728.10	1	0.00207552	0.0269818	13	0.0685996	No	No
Brain-Anteriorcingulatecortex(BA24)	143	ADSS	ENSG00000035687.9	1	0.00675547	0.0945766	14	0.127765	No	No
Brain-Anteriorcingulatecortex(BA24)	143	C1orf101	ENSG00000179397.17	1	0.000511518	0.00767277	15	0.0495083	Yes	No
Brain-Anteriorcingulatecortex(BA24)	143	DESI2	ENSG00000121644.18	1	0.00304648	0.0456973	15	0.0852459	No	No
Brain-Anteriorcingulatecortex(BA24)	143	COX20	ENSG00000203667.9	1	0.00643517	0.102963	16	0.134927	No	No
Brain-Anteriorcingulatecortex(BA24)	143	HNRNPU	ENSG00000153187.18	1	0.00633801	0.101408	16	0.133458	No	No
Brain-Anteriorcingulatecortex(BA24)	143	RP11-11N7.4	ENSG00000273175.1	1	0.00148526	0.0237642	16	0.0658456	No	No
Brain-Anteriorcingulatecortex(BA24)	143	EFCAB2	ENSG00000203666.12	1	0.00106672	0.019201	18	0.0617729	No	No
Brain-Anteriorcingulatecortex(BA24)	143	KIF26B	ENSG00000162849.15	1	0.000278988	0.00641672	23	0.0486252	Yes	No
Brain-Anteriorcingulatecortex(BA24)	143	SMYD3	ENSG00000185420.18	1	0.00121444	0.03279	27	0.0742102	No	No
Brain-Anteriorcingulatecortex(BA24)	143	TFB2M	ENSG00000162851.7	1	0.00127258	0.0267242	21	0.0682612	No	No
Brain-Anteriorcingulatecortex(BA24)	143	CNST	ENSG00000162852.13	1	0.0014949	0.0328878	22	0.0742745	No	No
Brain-Anteriorcingulatecortex(BA24)	143	RP11-439E19.9	ENSG00000260698.1	1	0.0109377	0.229693	21	0.246784	No	No
Brain-Anteriorcingulatecortex(BA24)	143	RP11-439E19.7	ENSG00000235021.1	1	0.000674519	0.0141649	21	0.0566688	No	No
Brain-Anteriorcingulatecortex(BA24)	143	SCCPDH	ENSG00000143653.9	1	0.00125725	0.0264022	21	0.0680331	No	No
Brain-Anteriorcingulatecortex(BA24)	143	AHCTF1	ENSG00000153207.14	1	0.000826221	0.0181769	22	0.0611825	No	No
Brain-Anteriorcingulatecortex(BA24)	143	ZNF695	ENSG00000197472.14	1	0.000549878	0.0120973	22	0.054339	No	No
Brain-Anteriorcingulatecortex(BA24)	143	ZNF670	ENSG00000277462.1	1	0.00523963	0.110032	21	0.140937	No	No
Brain-Anteriorcingulatecortex(BA24)	143	ZNF669	ENSG00000188295.14	1	0.0176136	0.352273	20	0.362099	No	No
Brain-Anteriorcingulatecortex(BA24)	143	C1orf229	ENSG00000221953.5	1	0.000696154	0.0139231	20	0.0563201	No	No
Brain-Anteriorcingulatecortex(BA24)	143	ZNF124	ENSG00000196418.12	1	0.000686779	0.0137356	20	0.0562124	No	No
Brain-Anteriorcingulatecortex(BA24)	143	RP11-488L18.10	ENSG00000259865.1	1	6.63983e-05	0.00126157	19	0.0384249	Yes	No
Brain-Anteriorcingulatecortex(BA24)	143	ZNF496	ENSG00000162714.12	1	0.00318549	0.0605242	19	0.0984161	No	No
Brain-Anteriorcingulatecortex(BA24)	143	NLRP3	ENSG00000162711.16	1	0.00598809	0.119762	20	0.148957	No	No
Brain-Anteriorcingulatecortex(BA24)	143	TRIM58	ENSG00000162722.8	1	0.00117878	0.0223968	19	0.0645483	No	No
Brain-Anteriorcingulatecortex(BA24)	143	OR2W3	ENSG00000238243.3	1	0.000955157	0.0171928	18	0.0599793	No	No
Brain-Anteriorcingulatecortex(BA24)	143	OR2T8	ENSG00000177462.6	1	0.000729142	0.0131246	18	0.0557754	No	No
Brain-Anteriorcingulatecortex(BA24)	143	OR2L2	ENSG00000203663.3	1	0.00216352	0.0367799	17	0.0776003	No	No
Brain-Anteriorcingulatecortex(BA24)	143	OR2L13	ENSG00000196071.4	1	0.000558346	0.00893353	16	0.0510351	No	No
Brain-Anteriorcingulatecortex(BA24)	143	RP11-407H12.8	ENSG00000229255.1	1	0.00109383	0.013126	12	0.0557754	No	No
Brain-Anteriorcingulatecortex(BA24)	143	OR14I1	ENSG00000189181.4	1	0.00600279	0.0600279	10	0.0979977	No	No
Brain-Anteriorcingulatecortex(BA24)	143	LYPD8	ENSG00000259823.5	1	0.00815644	0.0815644	10	0.11624	No	No
Brain-Anteriorcingulatecortex(BA24)	143	SH3BP5L	ENSG00000175137.10	1	0.00386337	0.0347703	9	0.0758183	No	No
Brain-Anteriorcingulatecortex(BA24)	143	ZNF672	ENSG00000171161.12	1	0.000484482	0.00436034	9	0.0455469	Yes	No
Brain-Anteriorcingulatecortex(BA24)	143	ZNF692	ENSG00000171163.15	1	0.0576779	0.519101	9	0.524171	No	No
Brain-Anteriorcingulatecortex(BA24)	143	PGBD2	ENSG00000185220.11	1	0.00589773	0.0471818	8	0.086677	No	No
Brain-Anteriorcingulatecortex(BA24)	143	FAM110C	ENSG00000184731.5	2	0.00165732	0.0182305	11	0.0612484	No	No
Brain-Anteriorcingulatecortex(BA24)	143	SH3YL1	ENSG00000035115.21	2	0.00201262	0.0281767	14	0.0698425	No	No
Brain-Anteriorcingulatecortex(BA24)	143	ACP1	ENSG00000143727.15	2	0.0118921	0.178382	15	0.200108	No	No
Brain-Anteriorcingulatecortex(BA24)	143	ALKAL2	ENSG00000189292.15	2	0.000480684	0.00721025	15	0.0492629	Yes	No
Brain-Anteriorcingulatecortex(BA24)	143	LINC01865	ENSG00000233684.2	2	0.00118654	0.0177981	15	0.0608012	No	No
Brain-Anteriorcingulatecortex(BA24)	143	AC105393.2	ENSG00000226277.1	2	0.0253496	0.405594	16	0.413479	No	No
Brain-Anteriorcingulatecortex(BA24)	143	TMEM18	ENSG00000151353.14	2	0.00152511	0.028977	19	0.0704284	No	No
Brain-Anteriorcingulatecortex(BA24)	143	LINC01115	ENSG00000272342.1	2	0.000259027	0.00492152	19	0.0461526	Yes	No
Brain-Anteriorcingulatecortex(BA24)	143	LINC01115	ENSG00000237667.5	2	0.00389155	0.0817225	21	0.116438	No	No
Brain-Anteriorcingulatecortex(BA24)	143	SNTG2	ENSG00000172554.11	2	0.00860117	0.197827	23	0.217349	No	No
Brain-Anteriorcingulatecortex(BA24)	143	TPO	ENSG00000115705.20	2	0.0015439	0.0355097	23	0.0765232	No	No
Brain-Anteriorcingulatecortex(BA24)	143	PXDN	ENSG00000130508.10	2	0.00372971	0.0857832	23	0.120151	No	No
Brain-Anteriorcingulatecortex(BA24)	143	MYT1L	ENSG00000186487.17	2	0.000139276	0.0034819	25	0.044435	Yes	No
Brain-Anteriorcingulatecortex(BA24)	143	AC018685.1	ENSG00000234929.1	2	0.00206806	0.035157	17	0.0761975	No	No
Brain-Anteriorcingulatecortex(BA24)	143	AC011995.1	ENSG00000237720.1	2	0.0168049	0.302489	18	0.315026	No	No
Brain-Anteriorcingulatecortex(BA24)	143	LINC01250	ENSG00000234423.1	2	0.00886135	0.177227	20	0.199068	No	No
Brain-Anteriorcingulatecortex(BA24)	143	AC019118.3	ENSG00000236760.1	2	0.00123317	0.0246634	20	0.0666347	No	No
Brain-Anteriorcingulatecortex(BA24)	143	TSSC1	ENSG00000032389.12	2	0.00161988	0.0340175	21	0.0752653	No	No
Brain-Anteriorcingulatecortex(BA24)	143	TRAPPC12	ENSG00000171853.15	2	0.000426492	0.00852983	20	0.050531	No	No
Brain-Anteriorcingulatecortex(BA24)	143	RP11-1293J14.1	ENSG00000271868.1	2	0.00107394	0.0204049	19	0.0626262	No	No
Brain-Anteriorcingulatecortex(BA24)	143	ADI1	ENSG00000182551.13	2	0.000176006	0.00334412	19	0.0440515	Yes	No
Brain-Anteriorcingulatecortex(BA24)	143	AC108488.4	ENSG00000242282.6	2	0.00109688	0.0208407	19	0.0631413	No	No
Brain-Anteriorcingulatecortex(BA24)	143	RNASEH1	ENSG00000171865.9	2	2.63428e-05	0.000500513	19	0.0363524	Yes	No
Brain-Anteriorcingulatecortex(BA24)	143	RPS7	ENSG00000171863.12	2	0.00575408	0.109328	19	0.140346	No	No
Brain-Anteriorcingulatecortex(BA24)	143	COLEC11	ENSG00000118004.17	2	0.00192448	0.0384897	20	0.0790054	No	No
Brain-Anteriorcingulatecortex(BA24)	143	ALLC	ENSG00000151360.9	2	0.000485745	0.00922915	19	0.0512024	No	No
Brain-Anteriorcingulatecortex(BA24)	143	SOX11	ENSG00000176887.6	2	0.00467303	0.0841146	18	0.118548	No	No
Brain-Anteriorcingulatecortex(BA24)	143	AC010729.2	ENSG00000236106.1	2	7.84614e-05	0.00141231	18	0.0387753	Yes	No
Brain-Anteriorcingulatecortex(BA24)	143	LINC00487	ENSG00000205837.7	2	0.00432993	0.0779387	18	0.11334	No	No
Brain-Anteriorcingulatecortex(BA24)	143	CMPK2	ENSG00000134326.11	2	0.00403788	0.068644	17	0.105118	No	No
Brain-Anteriorcingulatecortex(BA24)	143	RSAD2	ENSG00000134321.11	2	0.00400353	0.06806	17	0.104577	No	No
Brain-Anteriorcingulatecortex(BA24)	143	RP11-439M11.1	ENSG00000271947.1	2	0.00117484	0.0199723	17	0.062369	No	No
Brain-Anteriorcingulatecortex(BA24)	143	RNF144A	ENSG00000151692.14	2	0.0032853	0.0591354	18	0.097138	No	No
Brain-Anteriorcingulatecortex(BA24)	143	RP11-557L19.1	ENSG00000272002.1	2	0.00251911	0.0403058	16	0.0804472	No	No
Brain-Anteriorcingulatecortex(BA24)	143	LINC00298	ENSG00000235665.5	2	0.00110136	0.0176218	16	0.060565	No	No
Brain-Anteriorcingulatecortex(BA24)	143	LINC00299	ENSG00000236790.5	2	0.00180939	0.0289502	16	0.0703988	No	No
Brain-Anteriorcingulatecortex(BA24)	143	ID2	ENSG00000115738.9	2	0.00630298	0.0756357	12	0.111288	No	No
Brain-Anteriorcingulatecortex(BA24)	143	KIDINS220	ENSG00000134313.15	2	0.00464979	0.0650971	14	0.102216	No	No
Brain-Anteriorcingulatecortex(BA24)	143	MBOAT2	ENSG00000143797.11	2	0.000452044	0.0072327	16	0.0492653	Yes	No
Brain-Anteriorcingulatecortex(BA24)	143	ASAP2	ENSG00000151693.9	2	0.00029665	0.0053397	18	0.0469646	Yes	No
Brain-Anteriorcingulatecortex(BA24)	143	ITGB1BP1	ENSG00000119185.12	2	0.00648383	0.110225	17	0.141082	No	No
Brain-Anteriorcingulatecortex(BA24)	143	CPSF3	ENSG00000119203.13	2	0.00150377	0.0255641	17	0.0673617	No	No
Brain-Anteriorcingulatecortex(BA24)	143	IAH1	ENSG00000134330.18	2	0.00142547	0.024233	17	0.0663099	No	No
Brain-Anteriorcingulatecortex(BA24)	143	ADAM17	ENSG00000151694.12	2	0.0011861	0.0213498	18	0.0635505	No	No
Brain-Anteriorcingulatecortex(BA24)	143	RP11-214N9.1	ENSG00000271855.1	2	0.000685086	0.0116465	17	0.0540245	No	No
Brain-Anteriorcingulatecortex(BA24)	143	YWHAQ	ENSG00000134308.13	2	0.00495577	0.0941597	19	0.127453	No	No
Brain-Anteriorcingulatecortex(BA24)	143	RP11-521D12.1	ENSG00000240687.1	2	0.000347911	0.00626239	18	0.048274	Yes	No
Brain-Anteriorcingulatecortex(BA24)	143	RP11-521D12.5	ENSG00000243491.1	2	0.000599507	0.0113906	19	0.0535828	No	No
Brain-Anteriorcingulatecortex(BA24)	143	TAF1B	ENSG00000115750.16	2	0.000252836	0.00530955	21	0.0469037	Yes	No
Brain-Anteriorcingulatecortex(BA24)	143	RP11-95D17.1	ENSG00000269973.1	2	0.000571956	0.0120111	21	0.054339	No	No
Brain-Anteriorcingulatecortex(BA24)	143	GRHL1	ENSG00000134317.17	2	0.00556168	0.116795	21	0.146506	No	No
Brain-Anteriorcingulatecortex(BA24)	143	RP11-254F7.2	ENSG00000260077.1	2	0.00268587	0.0590892	22	0.0970817	No	No
Brain-Anteriorcingulatecortex(BA24)	143	KLF11	ENSG00000172059.10	2	0.000172133	0.00378692	22	0.0445546	Yes	No
Brain-Anteriorcingulatecortex(BA24)	143	CYS1	ENSG00000205795.4	2	0.00103562	0.0227836	22	0.064838	No	No
Brain-Anteriorcingulatecortex(BA24)	143	C2orf48	ENSG00000163009.8	2	0.000519878	0.0114373	22	0.0536767	No	No
Brain-Anteriorcingulatecortex(BA24)	143	HPCAL1	ENSG00000115756.12	2	0.0217659	0.500615	23	0.506042	No	No
Brain-Anteriorcingulatecortex(BA24)	143	ODC1	ENSG00000115758.12	2	0.00118904	0.0261588	22	0.0679239	No	No
Brain-Anteriorcingulatecortex(BA24)	143	RP11-320M2.1	ENSG00000257135.5	2	0.00302361	0.0665194	22	0.103435	No	No
Brain-Anteriorcingulatecortex(BA24)	143	AC007249.3	ENSG00000217258.2	2	0.00404795	0.089055	22	0.122982	No	No
Brain-Anteriorcingulatecortex(BA24)	143	NOL10	ENSG00000115761.15	2	0.00339401	0.0780621	23	0.113465	No	No
Brain-Anteriorcingulatecortex(BA24)	143	RN7SL832P	ENSG00000243819.4	2	0.00145116	0.0319256	22	0.0733271	No	No
Brain-Anteriorcingulatecortex(BA24)	143	ATP6V1C2	ENSG00000143882.10	2	0.000126852	0.00279075	22	0.0430992	Yes	No
Brain-Anteriorcingulatecortex(BA24)	143	RP11-791G15.2	ENSG00000272275.1	2	0.000714689	0.0150085	21	0.0576408	No	No
Brain-Anteriorcingulatecortex(BA24)	143	PDIA6	ENSG00000143870.12	2	0.000510663	0.0107239	21	0.0528672	No	No
Brain-Anteriorcingulatecortex(BA24)	143	LINC01954	ENSG00000271952.1	2	0.00321988	0.0676175	21	0.104223	No	No
Brain-Anteriorcingulatecortex(BA24)	143	KCNF1	ENSG00000162975.4	2	0.000589264	0.0117853	20	0.0541463	No	No
Brain-Anteriorcingulatecortex(BA24)	143	AC062028.1	ENSG00000145063.14	2	0.000772908	0.0154582	20	0.0578983	No	No
Brain-Anteriorcingulatecortex(BA24)	143	C2orf50	ENSG00000150873.11	2	0.000397365	0.0079473	20	0.0496761	Yes	No
Brain-Anteriorcingulatecortex(BA24)	143	PQLC3	ENSG00000162976.12	2	0.00118045	0.0247895	21	0.0667695	No	No
Brain-Anteriorcingulatecortex(BA24)	143	ROCK2	ENSG00000134318.13	2	0.000164565	0.00345587	21	0.0443366	Yes	No
Brain-Anteriorcingulatecortex(BA24)	143	LINC00570	ENSG00000224177.6	2	0.000870692	0.0165431	19	0.059267	No	No
Brain-Anteriorcingulatecortex(BA24)	143	E2F6	ENSG00000169016.16	2	6.29211e-05	0.0011955	19	0.0384249	Yes	No
Brain-Anteriorcingulatecortex(BA24)	143	GREB1	ENSG00000196208.13	2	0.00488814	0.0977627	20	0.130344	No	No
Brain-Anteriorcingulatecortex(BA24)	143	NTSR2	ENSG00000169006.6	2	0.000670864	0.0120755	18	0.054339	No	No
Brain-Anteriorcingulatecortex(BA24)	143	LPIN1	ENSG00000134324.11	2	0.00206911	0.039313	19	0.0797009	No	No
Brain-Anteriorcingulatecortex(BA24)	143	TRIB2	ENSG00000071575.11	2	0.00944388	0.16999	18	0.192541	No	No
Brain-Anteriorcingulatecortex(BA24)	143	FAM84A	ENSG00000162981.13	2	0.00715696	0.107354	15	0.138683	No	No
Brain-Anteriorcingulatecortex(BA24)	143	NBAS	ENSG00000151779.12	2	0.00366464	0.0696282	19	0.105947	No	No
Brain-Anteriorcingulatecortex(BA24)	143	DDX1	ENSG00000079785.14	2	0.00317941	0.0508706	16	0.0898342	No	No
Brain-Anteriorcingulatecortex(BA24)	143	MYCNOS	ENSG00000233718.6	2	0.00261324	0.0391986	15	0.0795617	No	No
Brain-Anteriorcingulatecortex(BA24)	143	MYCN	ENSG00000134323.11	2	0.00344906	0.0517359	15	0.090688	No	No
Brain-Anteriorcingulatecortex(BA24)	143	FAM49A	ENSG00000197872.11	2	0.00310588	0.0465881	15	0.0860454	No	No
Brain-Anteriorcingulatecortex(BA24)	143	AC008069.1	ENSG00000223536.5	2	0.000673328	0.00875327	13	0.0507455	No	No
Brain-Anteriorcingulatecortex(BA24)	143	RAD51AP2	ENSG00000214842.5	2	0.00262558	0.0367581	14	0.0775897	No	No
Brain-Anteriorcingulatecortex(BA24)	143	VSNL1	ENSG00000163032.11	2	0.0067644	0.101466	15	0.133501	No	No
Brain-Anteriorcingulatecortex(BA24)	143	SMC6	ENSG00000163029.15	2	0.00811125	0.121669	15	0.150543	No	No
Brain-Anteriorcingulatecortex(BA24)	143	GEN1	ENSG00000178295.14	2	0.00642522	0.0963783	15	0.129171	No	No
Brain-Anteriorcingulatecortex(BA24)	143	KCNS3	ENSG00000170745.11	2	0.00269561	0.048521	18	0.0878198	No	No
Brain-Anteriorcingulatecortex(BA24)	143	RP11-111J6.2	ENSG00000260331.1	2	0.00120747	0.018112	15	0.0611582	No	No
Brain-Anteriorcingulatecortex(BA24)	143	RDH14	ENSG00000240857.1	2	0.0059418	0.0950687	16	0.128108	No	No
Brain-Anteriorcingulatecortex(BA24)	143	LINC01376	ENSG00000236204.5	2	0.0013086	0.0248635	19	0.06681	No	No
Brain-Anteriorcingulatecortex(BA24)	143	OSR1	ENSG00000143867.6	2	0.00421072	0.0715823	17	0.107779	No	No
Brain-Anteriorcingulatecortex(BA24)	143	TTC32	ENSG00000183891.5	2	0.00248611	0.0397777	16	0.0799898	No	No
Brain-Anteriorcingulatecortex(BA24)	143	RP11-79O8.1	ENSG00000271991.1	2	0.00413864	0.0662182	16	0.103233	No	No
Brain-Anteriorcingulatecortex(BA24)	143	WDR35	ENSG00000118965.14	2	0.00487652	0.0829009	17	0.117524	No	No
Brain-Anteriorcingulatecortex(BA24)	143	MATN3	ENSG00000132031.12	2	0.00229437	0.0390042	17	0.079431	No	No
Brain-Anteriorcingulatecortex(BA24)	143	LAPTM4A	ENSG00000068697.6	2	0.000102139	0.00173636	17	0.0401596	Yes	No
Brain-Anteriorcingulatecortex(BA24)	143	RP11-644K8.1	ENSG00000223734.2	2	0.000241229	0.00385967	16	0.0445546	Yes	No
Brain-Anteriorcingulatecortex(BA24)	143	SDC1	ENSG00000115884.10	2	0.00264712	0.0450011	17	0.0846959	No	No
Brain-Anteriorcingulatecortex(BA24)	143	PUM2	ENSG00000055917.15	2	4.83085e-05	0.000869554	18	0.0384249	Yes	No
Brain-Anteriorcingulatecortex(BA24)	143	RHOB	ENSG00000143878.9	2	0.00112599	0.0180158	16	0.0610971	No	No
Brain-Anteriorcingulatecortex(BA24)	143	HS1BP3	ENSG00000118960.12	2	0.0331442	0.497163	15	0.50272	No	No
Brain-Anteriorcingulatecortex(BA24)	143	RP11-130L8.2	ENSG00000269976.1	2	0.00670298	0.100545	15	0.132669	No	No
Brain-Anteriorcingulatecortex(BA24)	143	GDF7	ENSG00000143869.6	2	0.00338791	0.0474308	14	0.0868013	No	No
Brain-Anteriorcingulatecortex(BA24)	143	LDAH	ENSG00000118961.14	2	0.000600932	0.00841304	14	0.0502651	No	No
Brain-Anteriorcingulatecortex(BA24)	143	AC067959.1	ENSG00000233005.1	2	0.000236901	0.00331662	14	0.043938	Yes	No
Brain-Anteriorcingulatecortex(BA24)	143	LINC01830	ENSG00000231200.1	2	0.000447236	0.00626131	14	0.048274	Yes	No
Brain-Anteriorcingulatecortex(BA24)	143	AC068490.1	ENSG00000228999.2	2	0.00158945	0.014305	9	0.0567526	No	No
Brain-Anteriorcingulatecortex(BA24)	143	AC016768.1	ENSG00000232451.1	2	0.000579149	0.00810809	14	0.0499096	Yes	No
Brain-Anteriorcingulatecortex(BA24)	143	KLHL29	ENSG00000119771.14	2	0.000656717	0.00919404	14	0.0511337	No	No
Brain-Anteriorcingulatecortex(BA24)	143	RP11-557N21.1	ENSG00000283031.1	2	0.00023867	0.00310271	13	0.043736	Yes	No
Brain-Anteriorcingulatecortex(BA24)	143	ATAD2B	ENSG00000119778.14	2	0.000585467	0.00819653	14	0.0499628	Yes	No
Brain-Anteriorcingulatecortex(BA24)	143	UBXN2A	ENSG00000173960.13	2	0.00731922	0.102469	14	0.134446	No	No
Brain-Anteriorcingulatecortex(BA24)	143	MFSD2B	ENSG00000205639.9	2	0.0156301	0.203191	13	0.222316	No	No
Brain-Anteriorcingulatecortex(BA24)	143	WDCP	ENSG00000163026.11	2	0.0031416	0.0408408	13	0.0808194	No	No
Brain-Anteriorcingulatecortex(BA24)	143	FKBP1B	ENSG00000119782.13	2	0.0291097	0.378427	13	0.387092	No	No
Brain-Anteriorcingulatecortex(BA24)	143	SF3B6	ENSG00000115128.6	2	0.00934539	0.12149	13	0.150435	No	No
Brain-Anteriorcingulatecortex(BA24)	143	FAM228B	ENSG00000219626.8	2	0.0390125	0.546174	14	0.550863	No	No
Brain-Anteriorcingulatecortex(BA24)	143	TP53I3	ENSG00000115129.13	2	0.00730737	0.0949958	13	0.128043	No	No
Brain-Anteriorcingulatecortex(BA24)	143	PFN4	ENSG00000176732.6	2	0.0152725	0.198542	13	0.218003	No	No
Brain-Anteriorcingulatecortex(BA24)	143	FAM228A	ENSG00000186453.12	2	0.00238221	0.0309688	13	0.0724165	No	No
Brain-Anteriorcingulatecortex(BA24)	143	ITSN2	ENSG00000198399.14	2	0.0198335	0.277669	14	0.29173	No	No
Brain-Anteriorcingulatecortex(BA24)	143	NCOA1	ENSG00000084676.15	2	0.00173876	0.0226039	13	0.0647009	No	No
Brain-Anteriorcingulatecortex(BA24)	143	PTRHD1	ENSG00000184924.5	2	0.0102911	0.113202	11	0.143708	No	No
Brain-Anteriorcingulatecortex(BA24)	143	CENPO	ENSG00000138092.10	2	0.000123036	0.00135339	11	0.0384249	Yes	No
Brain-Anteriorcingulatecortex(BA24)	143	ADCY3	ENSG00000138031.14	2	0.050972	0.611664	12	0.61544	No	No
Brain-Anteriorcingulatecortex(BA24)	143	DNAJC27	ENSG00000115137.11	2	0.0081799	0.0899789	11	0.123867	No	No
Brain-Anteriorcingulatecortex(BA24)	143	EFR3B	ENSG00000084710.13	2	0.0259555	0.285511	11	0.29917	No	No
Brain-Anteriorcingulatecortex(BA24)	143	POMC	ENSG00000115138.10	2	0.00560946	0.0560946	10	0.0947231	No	No
Brain-Anteriorcingulatecortex(BA24)	143	DNMT3A	ENSG00000119772.16	2	0.0329194	0.362114	11	0.371392	No	No
Brain-Anteriorcingulatecortex(BA24)	143	AC012074.2	ENSG00000235072.2	2	0.0016431	0.0180741	11	0.0611168	No	No
Brain-Anteriorcingulatecortex(BA24)	143	DTNB	ENSG00000138101.18	2	0.00190929	0.0229115	12	0.0649506	No	No
Brain-Anteriorcingulatecortex(BA24)	143	ASXL2	ENSG00000143970.16	2	0.000991034	0.0118924	12	0.0542228	No	No
Brain-Anteriorcingulatecortex(BA24)	143	KIF3C	ENSG00000084731.14	2	0.00265195	0.0291715	11	0.0705967	No	No
Brain-Anteriorcingulatecortex(BA24)	143	RAB10	ENSG00000084733.10	2	0.00599305	0.0659235	11	0.102902	No	No
Brain-Anteriorcingulatecortex(BA24)	143	GAREM2	ENSG00000157833.12	2	0.0113676	0.113676	10	0.144066	No	No
Brain-Anteriorcingulatecortex(BA24)	143	HADHA	ENSG00000084754.10	2	0.020397	0.20397	10	0.223069	No	No
Brain-Anteriorcingulatecortex(BA24)	143	HADHB	ENSG00000138029.13	2	0.0170154	0.170154	10	0.192667	No	No
Brain-Anteriorcingulatecortex(BA24)	143	ADGRF3	ENSG00000173567.14	2	0.00104116	0.0104116	10	0.0525135	No	No
Brain-Anteriorcingulatecortex(BA24)	143	SELENOI	ENSG00000138018.17	2	0.0129038	0.129038	10	0.156956	No	No
Brain-Anteriorcingulatecortex(BA24)	143	DRC1	ENSG00000157856.10	2	0.0012444	0.012444	10	0.0547362	No	No
Brain-Anteriorcingulatecortex(BA24)	143	OTOF	ENSG00000115155.16	2	0.00457632	0.0457632	10	0.085302	No	No
Brain-Anteriorcingulatecortex(BA24)	143	C2orf70	ENSG00000173557.14	2	0.0174103	0.174103	10	0.196132	No	No
Brain-Anteriorcingulatecortex(BA24)	143	KCNK3	ENSG00000171303.6	2	0.00574849	0.0574849	10	0.0959337	No	No
Brain-Anteriorcingulatecortex(BA24)	143	SLC35F6	ENSG00000213699.8	2	0.0308497	0.308497	10	0.320582	No	No
Brain-Anteriorcingulatecortex(BA24)	143	DPYSL5	ENSG00000157851.16	2	0.0110308	0.110308	10	0.141175	No	No
Brain-Anteriorcingulatecortex(BA24)	143	MAPRE3	ENSG00000084764.10	2	0.00537434	0.048369	9	0.0876889	No	No
Brain-Anteriorcingulatecortex(BA24)	143	TMEM214	ENSG00000119777.18	2	0.00727449	0.0654704	9	0.10258	No	No
Brain-Anteriorcingulatecortex(BA24)	143	AGBL5	ENSG00000084693.15	2	0.0063865	0.0574785	9	0.0959337	No	No
Brain-Anteriorcingulatecortex(BA24)	143	OST4	ENSG00000228474.5	2	0.00503629	0.0453266	9	0.0849942	No	No
Brain-Anteriorcingulatecortex(BA24)	143	EMILIN1	ENSG00000138080.13	2	0.0257263	0.231537	9	0.24847	No	No
Brain-Anteriorcingulatecortex(BA24)	143	KHK	ENSG00000138030.12	2	0.00569555	0.0512599	9	0.0902398	No	No
Brain-Anteriorcingulatecortex(BA24)	143	CGREF1	ENSG00000138028.15	2	0.00645647	0.0581082	9	0.0963076	No	No
Brain-Anteriorcingulatecortex(BA24)	143	ABHD1	ENSG00000143994.13	2	0.00817035	0.0735331	9	0.109567	No	No
Brain-Anteriorcingulatecortex(BA24)	143	PREB	ENSG00000138073.13	2	0.00135967	0.0122371	9	0.0545553	No	No
Brain-Anteriorcingulatecortex(BA24)	143	SLC5A6	ENSG00000138074.14	2	0.00119372	0.0107435	9	0.0528672	No	No
Brain-Anteriorcingulatecortex(BA24)	143	ATRAID	ENSG00000138085.16	2	0.0112754	0.101479	9	0.133502	No	No
Brain-Anteriorcingulatecortex(BA24)	143	CAD	ENSG00000084774.13	2	0.0102623	0.0923611	9	0.125942	No	No
Brain-Anteriorcingulatecortex(BA24)	143	SLC30A3	ENSG00000115194.10	2	0.0112484	0.101236	9	0.133301	No	No
Brain-Anteriorcingulatecortex(BA24)	143	DNAJC5G	ENSG00000163793.12	2	0.00178254	0.0160429	9	0.0584984	No	No
Brain-Anteriorcingulatecortex(BA24)	143	TRIM54	ENSG00000138100.13	2	0.00241047	0.0216942	9	0.0638437	No	No
Brain-Anteriorcingulatecortex(BA24)	143	UCN	ENSG00000163794.6	2	0.00165873	0.0149285	9	0.057551	No	No
Brain-Anteriorcingulatecortex(BA24)	143	MPV17	ENSG00000115204.14	2	0.00278242	0.0250418	9	0.0669165	No	No
Brain-Anteriorcingulatecortex(BA24)	143	GTF3C2	ENSG00000115207.13	2	0.00209152	0.0188237	9	0.0616731	No	No
Brain-Anteriorcingulatecortex(BA24)	143	EIF2B4	ENSG00000115211.15	2	0.00361334	0.0325201	9	0.0739416	No	No
Brain-Anteriorcingulatecortex(BA24)	143	SNX17	ENSG00000115234.10	2	0.0312526	0.281273	9	0.295162	No	No
Brain-Anteriorcingulatecortex(BA24)	143	ZNF513	ENSG00000163795.13	2	0.00660423	0.0594381	9	0.0974151	No	No
Brain-Anteriorcingulatecortex(BA24)	143	PPM1G	ENSG00000115241.10	2	0.0018871	0.0169839	9	0.0597224	No	No
Brain-Anteriorcingulatecortex(BA24)	143	NRBP1	ENSG00000115216.13	2	2.2217e-06	2.2217e-05	10	0.030068	Yes	No
Brain-Anteriorcingulatecortex(BA24)	143	KRTCAP3	ENSG00000157992.12	2	0.0141466	0.141466	10	0.167375	No	No
Brain-Anteriorcingulatecortex(BA24)	143	IFT172	ENSG00000138002.14	2	0.00153255	0.0153255	10	0.0577508	No	No
Brain-Anteriorcingulatecortex(BA24)	143	FNDC4	ENSG00000115226.9	2	0.0136654	0.136654	10	0.163237	No	No
Brain-Anteriorcingulatecortex(BA24)	143	GCKR	ENSG00000084734.8	2	0.0347992	0.347992	10	0.358025	No	No
Brain-Anteriorcingulatecortex(BA24)	143	C2orf16	ENSG00000221843.4	2	0.0138074	0.138074	10	0.164539	No	No
Brain-Anteriorcingulatecortex(BA24)	143	ZNF512	ENSG00000243943.9	2	0.034232	0.34232	10	0.35253	No	No
Brain-Anteriorcingulatecortex(BA24)	143	CCDC121	ENSG00000176714.9	2	0.00290989	0.0290989	10	0.0705518	No	No
Brain-Anteriorcingulatecortex(BA24)	143	GPN1	ENSG00000198522.13	2	0.00156968	0.0156968	10	0.0580795	No	No
Brain-Anteriorcingulatecortex(BA24)	143	SUPT7L	ENSG00000119760.15	2	0.00620675	0.0620675	10	0.099727	No	No
Brain-Anteriorcingulatecortex(BA24)	143	SLC4A1AP	ENSG00000163798.13	2	0.0296899	0.296899	10	0.309828	No	No
Brain-Anteriorcingulatecortex(BA24)	143	LINC01460	ENSG00000205334.2	2	0.00962243	0.0962243	10	0.129066	No	No
Brain-Anteriorcingulatecortex(BA24)	143	MRPL33	ENSG00000243147.7	2	0.00325797	0.0325797	10	0.0739934	No	No
Brain-Anteriorcingulatecortex(BA24)	143	RBKS	ENSG00000171174.13	2	0.00783144	0.0861458	11	0.120416	No	No
Brain-Anteriorcingulatecortex(BA24)	143	BRE	ENSG00000158019.20	2	0.00254301	0.0356021	14	0.0765525	No	No
Brain-Anteriorcingulatecortex(BA24)	143	FOSL2	ENSG00000075426.11	2	0.000825513	0.0107317	13	0.0528672	No	No
Brain-Anteriorcingulatecortex(BA24)	143	RP11-373D23.3	ENSG00000270210.1	2	0.000807189	0.0104935	13	0.052559	No	No
Brain-Anteriorcingulatecortex(BA24)	143	PLB1	ENSG00000163803.12	2	0.00974692	0.146204	15	0.171549	No	No
Brain-Anteriorcingulatecortex(BA24)	143	PPP1CB	ENSG00000213639.9	2	0.00124379	0.0186569	15	0.0616001	No	No
Brain-Anteriorcingulatecortex(BA24)	143	SPDYA	ENSG00000163806.15	2	0.00129339	0.0194009	15	0.0619181	No	No
Brain-Anteriorcingulatecortex(BA24)	143	RP11-713D19.1	ENSG00000273233.1	2	1.05598e-05	0.000158398	15	0.0353991	Yes	No
Brain-Anteriorcingulatecortex(BA24)	143	TRMT61B	ENSG00000171103.10	2	0.001448	0.02172	15	0.0638437	No	No
Brain-Anteriorcingulatecortex(BA24)	143	WDR43	ENSG00000163811.11	2	0.00204634	0.0327414	16	0.0741839	No	No
Brain-Anteriorcingulatecortex(BA24)	143	TOGARAM2	ENSG00000189350.12	2	0.0067122	0.107395	16	0.138726	No	No
Brain-Anteriorcingulatecortex(BA24)	143	C2orf71	ENSG00000179270.6	2	0.0068263	0.109221	16	0.140293	No	No
Brain-Anteriorcingulatecortex(BA24)	143	CLIP4	ENSG00000115295.19	2	0.00691561	0.117565	17	0.147143	No	No
Brain-Anteriorcingulatecortex(BA24)	143	ALK	ENSG00000171094.16	2	0.000997208	0.0219386	22	0.0640079	No	No
Brain-Anteriorcingulatecortex(BA24)	143	YPEL5	ENSG00000119801.12	2	0.0100346	0.180623	18	0.202017	No	No
Brain-Anteriorcingulatecortex(BA24)	143	LBH	ENSG00000213626.11	2	0.000247162	0.00469607	19	0.0460074	Yes	No
Brain-Anteriorcingulatecortex(BA24)	143	LCLAT1	ENSG00000172954.13	2	0.00954591	0.171826	18	0.194135	No	No
Brain-Anteriorcingulatecortex(BA24)	143	CAPN13	ENSG00000162949.16	2	0.000815697	0.0130511	16	0.0556289	No	No
Brain-Anteriorcingulatecortex(BA24)	143	GALNT14	ENSG00000158089.14	2	0.0082231	0.123346	15	0.151953	No	No
Brain-Anteriorcingulatecortex(BA24)	143	CAPN14	ENSG00000214711.9	2	0.0121735	0.170429	14	0.192857	No	No
Brain-Anteriorcingulatecortex(BA24)	143	EHD3	ENSG00000013016.15	2	0.00254563	0.0356388	14	0.0765874	No	No
Brain-Anteriorcingulatecortex(BA24)	143	MEMO1	ENSG00000162959.13	2	0.00191246	0.0229495	12	0.0649768	No	No
Brain-Anteriorcingulatecortex(BA24)	143	DPY30	ENSG00000162961.13	2	0.0142284	0.156513	11	0.180519	No	No
Brain-Anteriorcingulatecortex(BA24)	143	SPAST	ENSG00000021574.11	2	0.00802985	0.0883283	11	0.122374	No	No
Brain-Anteriorcingulatecortex(BA24)	143	RP11-563N4.1	ENSG00000272716.1	2	0.010581	0.116391	11	0.146181	No	No
Brain-Anteriorcingulatecortex(BA24)	143	SLC30A6	ENSG00000152683.14	2	0.00974031	0.107143	11	0.138509	No	No
Brain-Anteriorcingulatecortex(BA24)	143	NLRC4	ENSG00000091106.18	2	0.000623684	0.00686052	11	0.0491048	Yes	No
Brain-Anteriorcingulatecortex(BA24)	143	YIPF4	ENSG00000119820.10	2	0.0172834	0.172834	10	0.19497	No	No
Brain-Anteriorcingulatecortex(BA24)	143	BIRC6	ENSG00000115760.13	2	0.00736342	0.088361	12	0.122406	No	No
Brain-Anteriorcingulatecortex(BA24)	143	TTC27	ENSG00000018699.11	2	0.00557358	0.0724566	13	0.108565	No	No
Brain-Anteriorcingulatecortex(BA24)	143	LINC00486	ENSG00000230876.6	2	0.000601141	0.00841597	14	0.0502651	No	No
Brain-Anteriorcingulatecortex(BA24)	143	AL121656.5	ENSG00000236854.1	2	0.00679806	0.0951729	14	0.128176	No	No
Brain-Anteriorcingulatecortex(BA24)	143	LTBP1	ENSG00000049323.15	2	0.00687185	0.130565	19	0.158281	No	No
Brain-Anteriorcingulatecortex(BA24)	143	RASGRP3	ENSG00000152689.17	2	0.00131113	0.0249116	19	0.0668595	No	No
Brain-Anteriorcingulatecortex(BA24)	143	FAM98A	ENSG00000119812.18	2	0.00345007	0.0655514	19	0.102632	No	No
Brain-Anteriorcingulatecortex(BA24)	143	AC012593.1	ENSG00000226994.7	2	0.00113741	0.0284352	25	0.0701307	No	No
Brain-Anteriorcingulatecortex(BA24)	143	RP11-490M8.1	ENSG00000260025.1	2	0.00264526	0.0502599	19	0.0893419	No	No
Brain-Anteriorcingulatecortex(BA24)	143	CRIM1	ENSG00000150938.9	2	0.00604473	0.120895	20	0.149923	No	No
Brain-Anteriorcingulatecortex(BA24)	143	FEZ2	ENSG00000171055.14	2	0.000295007	0.00531012	18	0.0469037	Yes	No
Brain-Anteriorcingulatecortex(BA24)	143	VIT	ENSG00000205221.12	2	0.00504696	0.0908453	18	0.124643	No	No
Brain-Anteriorcingulatecortex(BA24)	143	STRN	ENSG00000115808.11	2	0.0171149	0.308068	18	0.320244	No	No
Brain-Anteriorcingulatecortex(BA24)	143	HEATR5B	ENSG00000008869.11	2	0.00699708	0.125947	18	0.15429	No	No
Brain-Anteriorcingulatecortex(BA24)	143	GPATCH11	ENSG00000152133.14	2	0.000327585	0.00556894	17	0.0473111	Yes	No
Brain-Anteriorcingulatecortex(BA24)	143	EIF2AK2	ENSG00000055332.16	2	0.010456	0.177752	17	0.199559	No	No
Brain-Anteriorcingulatecortex(BA24)	143	CEBPZOS	ENSG00000218739.9	2	0.00472873	0.0803885	17	0.115281	No	No
Brain-Anteriorcingulatecortex(BA24)	143	CEBPZ	ENSG00000115816.14	2	0.000149129	0.00253519	17	0.0424093	Yes	No
Brain-Anteriorcingulatecortex(BA24)	143	NDUFAF7	ENSG00000003509.15	2	0.000782394	0.0133007	17	0.0558191	No	No
Brain-Anteriorcingulatecortex(BA24)	143	PRKD3	ENSG00000115825.9	2	0.00132497	0.0238495	18	0.0659455	No	No
Brain-Anteriorcingulatecortex(BA24)	143	QPCT	ENSG00000115828.15	2	0.000123221	0.00209476	17	0.0409584	Yes	No
Brain-Anteriorcingulatecortex(BA24)	143	CDC42EP3	ENSG00000163171.7	2	0.00268429	0.0456329	17	0.0852355	No	No
Brain-Anteriorcingulatecortex(BA24)	143	RMDN2	ENSG00000115841.19	2	0.0119679	0.191487	16	0.211552	No	No
Brain-Anteriorcingulatecortex(BA24)	143	CYP1B1	ENSG00000138061.11	2	0.0139199	0.208799	15	0.227429	No	No
Brain-Anteriorcingulatecortex(BA24)	143	ATL2	ENSG00000119787.13	2	0.00130614	0.018286	14	0.0612703	No	No
Brain-Anteriorcingulatecortex(BA24)	143	AC016995.3	ENSG00000231367.5	2	0.00123029	0.0172241	14	0.0600189	No	No
Brain-Anteriorcingulatecortex(BA24)	143	HNRNPLL	ENSG00000143889.15	2	0.00252209	0.0327872	13	0.0742102	No	No
Brain-Anteriorcingulatecortex(BA24)	143	GALM	ENSG00000143891.16	2	0.023107	0.300391	13	0.313025	No	No
Brain-Anteriorcingulatecortex(BA24)	143	SRSF7	ENSG00000115875.18	2	0.000829442	0.00995331	12	0.0522109	No	No
Brain-Anteriorcingulatecortex(BA24)	143	GEMIN6	ENSG00000152147.10	2	0.000234031	0.00280837	12	0.0430992	Yes	No
Brain-Anteriorcingulatecortex(BA24)	143	DHX57	ENSG00000163214.20	2	0.00237219	0.0284663	12	0.0701634	No	No
Brain-Anteriorcingulatecortex(BA24)	143	MORN2	ENSG00000188010.12	2	0.00246017	0.0270619	11	0.0687453	No	No
Brain-Anteriorcingulatecortex(BA24)	143	ARHGEF33	ENSG00000214694.10	2	0.00506828	0.0608194	12	0.0986502	No	No
Brain-Anteriorcingulatecortex(BA24)	143	SOS1	ENSG00000115904.12	2	0.0137304	0.164765	12	0.187763	No	No
Brain-Anteriorcingulatecortex(BA24)	143	CDKL4	ENSG00000205111.8	2	0.00303993	0.0334392	11	0.0747357	No	No
Brain-Anteriorcingulatecortex(BA24)	143	MAP4K3	ENSG00000011566.14	2	0.00592493	0.0770241	13	0.112499	No	No
Brain-Anteriorcingulatecortex(BA24)	143	TMEM178A	ENSG00000152154.10	2	7.53436e-05	0.000828779	11	0.0378847	Yes	No
Brain-Anteriorcingulatecortex(BA24)	143	THUMPD2	ENSG00000138050.14	2	0.000329845	0.00362829	11	0.0445546	Yes	No
Brain-Anteriorcingulatecortex(BA24)	143	SLC8A1	ENSG00000183023.18	2	0.00460771	0.0829388	18	0.117549	No	No
Brain-Anteriorcingulatecortex(BA24)	143	PKDCC	ENSG00000162878.12	2	0.000846437	0.0177752	21	0.060737	No	No
Brain-Anteriorcingulatecortex(BA24)	143	EML4	ENSG00000143924.18	2	6.79851e-05	0.00142769	21	0.0388587	Yes	No
Brain-Anteriorcingulatecortex(BA24)	143	COX7A2L	ENSG00000115944.14	2	0.00615203	0.129193	21	0.157091	No	No
Brain-Anteriorcingulatecortex(BA24)	143	KCNG3	ENSG00000171126.7	2	0.0102126	0.204252	20	0.223306	No	No
Brain-Anteriorcingulatecortex(BA24)	143	MTA3	ENSG00000057935.13	2	0.0016055	0.0353209	22	0.0763899	No	No
Brain-Anteriorcingulatecortex(BA24)	143	OXER1	ENSG00000162881.6	2	0.00085965	0.0163334	19	0.0589953	No	No
Brain-Anteriorcingulatecortex(BA24)	143	HAAO	ENSG00000162882.14	2	0.000729927	0.0138686	19	0.0562576	No	No
Brain-Anteriorcingulatecortex(BA24)	143	LINC01819	ENSG00000231826.5	2	0.00743065	0.133752	18	0.160803	No	No
Brain-Anteriorcingulatecortex(BA24)	143	AC093609.1	ENSG00000230587.1	2	0.000440765	0.00793377	18	0.0496499	Yes	No
Brain-Anteriorcingulatecortex(BA24)	143	ZFP36L2	ENSG00000152518.7	2	0.00377034	0.0678662	18	0.104438	No	No
Brain-Anteriorcingulatecortex(BA24)	143	LINC01126	ENSG00000279873.2	2	0.00450497	0.0810895	18	0.11577	No	No
Brain-Anteriorcingulatecortex(BA24)	143	THADA	ENSG00000115970.18	2	0.00247085	0.049417	20	0.0885902	No	No
Brain-Anteriorcingulatecortex(BA24)	143	PLEKHH2	ENSG00000152527.13	2	0.0121441	0.218594	18	0.236659	No	No
Brain-Anteriorcingulatecortex(BA24)	143	C1GALT1C1L	ENSG00000223658.7	2	0.00455735	0.077475	17	0.112882	No	No
Brain-Anteriorcingulatecortex(BA24)	143	DYNC2LI1	ENSG00000138036.18	2	0.00710749	0.120827	17	0.14987	No	No
Brain-Anteriorcingulatecortex(BA24)	143	ABCG5	ENSG00000138075.11	2	0.00529487	0.0900129	17	0.123895	No	No
Brain-Anteriorcingulatecortex(BA24)	143	ABCG8	ENSG00000143921.6	2	0.00613602	0.104312	17	0.136134	No	No
Brain-Anteriorcingulatecortex(BA24)	143	LRPPRC	ENSG00000138095.18	2	0.00271695	0.0489051	18	0.0881287	No	No
Brain-Anteriorcingulatecortex(BA24)	143	PPM1B	ENSG00000138032.20	2	0.018109	0.307852	17	0.320059	No	No
Brain-Anteriorcingulatecortex(BA24)	143	SLC3A1	ENSG00000138079.13	2	0.00260215	0.0442366	17	0.0839623	No	No
Brain-Anteriorcingulatecortex(BA24)	143	PREPL	ENSG00000138078.15	2	0.00161888	0.0275209	17	0.0692358	No	No
Brain-Anteriorcingulatecortex(BA24)	143	CAMKMT	ENSG00000143919.14	2	0.00460646	0.0921292	20	0.125731	No	No
Brain-Anteriorcingulatecortex(BA24)	143	LINC01833	ENSG00000259439.2	2	0.00114061	0.0182498	16	0.0612685	No	No
Brain-Anteriorcingulatecortex(BA24)	143	SIX3-AS1	ENSG00000236502.1	2	0.00428339	0.0685342	16	0.104998	No	No
Brain-Anteriorcingulatecortex(BA24)	143	SIX3	ENSG00000138083.4	2	0.00216853	0.0346965	16	0.0757423	No	No
Brain-Anteriorcingulatecortex(BA24)	143	SIX2	ENSG00000170577.7	2	0.00779863	0.124778	16	0.153209	No	No
Brain-Anteriorcingulatecortex(BA24)	143	SRBD1	ENSG00000068784.12	2	0.00715957	0.128872	18	0.15688	No	No
Brain-Anteriorcingulatecortex(BA24)	143	PRKCE	ENSG00000171132.13	2	0.00741448	0.155704	21	0.179782	No	No
Brain-Anteriorcingulatecortex(BA24)	143	EPAS1	ENSG00000116016.13	2	0.00202665	0.034453	17	0.0756001	No	No
Brain-Anteriorcingulatecortex(BA24)	143	ATP6V1E2	ENSG00000250565.6	2	0.00481082	0.081784	17	0.116516	No	No
Brain-Anteriorcingulatecortex(BA24)	143	RHOQ	ENSG00000119729.11	2	0.00391974	0.0666356	17	0.103546	No	No
Brain-Anteriorcingulatecortex(BA24)	143	PIGF	ENSG00000151665.12	2	0.000924483	0.0157162	17	0.0581073	No	No
Brain-Anteriorcingulatecortex(BA24)	143	CRIPT	ENSG00000119878.5	2	0.00104501	0.0177652	17	0.060737	No	No
Brain-Anteriorcingulatecortex(BA24)	143	SOCS5	ENSG00000171150.7	2	0.000610842	0.0103843	17	0.0524949	No	No
Brain-Anteriorcingulatecortex(BA24)	143	RP11-333I13.1	ENSG00000260977.1	2	4.76305e-05	0.000762089	16	0.0378002	Yes	No
Brain-Anteriorcingulatecortex(BA24)	143	LINC01119	ENSG00000239332.5	2	0.00243904	0.0390247	16	0.0794458	No	No
Brain-Anteriorcingulatecortex(BA24)	143	MCFD2	ENSG00000180398.11	2	0.00170543	0.0272868	16	0.0689879	No	No
Brain-Anteriorcingulatecortex(BA24)	143	TTC7A	ENSG00000068724.15	2	3.72852e-05	0.000633848	17	0.0363524	Yes	No
Brain-Anteriorcingulatecortex(BA24)	143	CALM2	ENSG00000143933.16	2	0.000716626	0.0107494	15	0.0528672	No	No
Brain-Anteriorcingulatecortex(BA24)	143	AC073283.4	ENSG00000234690.6	2	0.000719986	0.0115198	16	0.0538447	No	No
Brain-Anteriorcingulatecortex(BA24)	143	AC106869.2	ENSG00000226087.1	2	0.0137675	0.206512	15	0.22544	No	No
Brain-Anteriorcingulatecortex(BA24)	143	EPCAM	ENSG00000119888.10	2	0.00620198	0.0930297	15	0.126472	No	No
Brain-Anteriorcingulatecortex(BA24)	143	MSH2	ENSG00000095002.13	2	0.00251743	0.0377615	15	0.0784003	No	No
Brain-Anteriorcingulatecortex(BA24)	143	KCNK12	ENSG00000184261.4	2	0.00046691	0.00700365	15	0.0492543	Yes	No
Brain-Anteriorcingulatecortex(BA24)	143	MSH6	ENSG00000116062.14	2	0.0032654	0.0522464	16	0.0910901	No	No
Brain-Anteriorcingulatecortex(BA24)	143	FBXO11	ENSG00000138081.20	2	0.0036678	0.0586848	16	0.0968197	No	No
Brain-Anteriorcingulatecortex(BA24)	143	FOXN2	ENSG00000170802.15	2	0.00425347	0.0680556	16	0.104577	No	No
Brain-Anteriorcingulatecortex(BA24)	143	RP11-191L17.1	ENSG00000272663.1	2	0.00176107	0.0281771	16	0.0698425	No	No
Brain-Anteriorcingulatecortex(BA24)	143	PPP1R21	ENSG00000162869.15	2	0.00406713	0.0691413	17	0.105526	No	No
Brain-Anteriorcingulatecortex(BA24)	143	STON1	ENSG00000243244.5	2	0.000424375	0.00721438	17	0.0492629	Yes	No
Brain-Anteriorcingulatecortex(BA24)	143	GTF2A1L	ENSG00000242441.7	2	0.00699288	0.118879	17	0.148185	No	No
Brain-Anteriorcingulatecortex(BA24)	143	RP11-152D8.1	ENSG00000282998.1	2	1.19944e-05	0.000239889	20	0.0353991	Yes	No
Brain-Anteriorcingulatecortex(BA24)	143	NRXN1	ENSG00000179915.22	2	0.0205558	0.575562	28	0.579986	No	No
Brain-Anteriorcingulatecortex(BA24)	143	ASB3	ENSG00000115239.21	2	0.00237068	0.0474136	20	0.0867895	No	No
Brain-Anteriorcingulatecortex(BA24)	143	CHAC2	ENSG00000143942.4	2	5.22767e-05	0.000888704	17	0.0384249	Yes	No
Brain-Anteriorcingulatecortex(BA24)	143	ERLEC1	ENSG00000068912.13	2	0.0058264	0.0990489	17	0.131436	No	No
Brain-Anteriorcingulatecortex(BA24)	143	GPR75	ENSG00000119737.5	2	0.00524979	0.0892465	17	0.123173	No	No
Brain-Anteriorcingulatecortex(BA24)	143	PSME4	ENSG00000068878.14	2	3.08972e-05	0.000525253	17	0.0363524	Yes	No
Brain-Anteriorcingulatecortex(BA24)	143	ACYP2	ENSG00000170634.12	2	0.000879915	0.0158385	18	0.0582774	No	No
Brain-Anteriorcingulatecortex(BA24)	143	RP11-477N3.1	ENSG00000272156.1	2	0.000171386	0.00274218	16	0.0430598	Yes	No
Brain-Anteriorcingulatecortex(BA24)	143	TSPYL6	ENSG00000178021.10	2	3.17623e-05	0.000476435	15	0.0363524	Yes	No
Brain-Anteriorcingulatecortex(BA24)	143	C2orf73	ENSG00000177994.15	2	0.000390653	0.00585979	15	0.0477762	Yes	No
Brain-Anteriorcingulatecortex(BA24)	143	SPTBN1	ENSG00000115306.15	2	0.00468775	0.0750039	16	0.110737	No	No
Brain-Anteriorcingulatecortex(BA24)	143	EML6	ENSG00000214595.11	2	0.000719517	0.0115123	16	0.0538402	No	No
Brain-Anteriorcingulatecortex(BA24)	143	RTN4	ENSG00000115310.17	2	0.0210002	0.315003	15	0.326836	No	No
Brain-Anteriorcingulatecortex(BA24)	143	CLHC1	ENSG00000162994.15	2	0.00380548	0.0570822	15	0.095666	No	No
Brain-Anteriorcingulatecortex(BA24)	143	RPS27A	ENSG00000143947.13	2	0.00309521	0.0464282	15	0.0859225	No	No
Brain-Anteriorcingulatecortex(BA24)	143	MTIF2	ENSG00000085760.14	2	0.0140339	0.210509	15	0.229043	No	No
Brain-Anteriorcingulatecortex(BA24)	143	CCDC88A	ENSG00000115355.15	2	0.00201586	0.0302379	15	0.0717438	No	No
Brain-Anteriorcingulatecortex(BA24)	143	CFAP36	ENSG00000163001.11	2	0.00561893	0.0842839	15	0.118709	No	No
Brain-Anteriorcingulatecortex(BA24)	143	PPP4R3B	ENSG00000275052.4	2	0.00861744	0.129262	15	0.157153	No	No
Brain-Anteriorcingulatecortex(BA24)	143	PNPT1	ENSG00000138035.14	2	0.00341502	0.0512253	15	0.0902316	No	No
Brain-Anteriorcingulatecortex(BA24)	143	EFEMP1	ENSG00000115380.19	2	0.0158615	0.237922	15	0.254502	No	No
Brain-Anteriorcingulatecortex(BA24)	143	RP11-481J13.1	ENSG00000272180.1	2	0.0056649	0.0963033	17	0.129117	No	No
Brain-Anteriorcingulatecortex(BA24)	143	CCDC85A	ENSG00000055813.5	2	0.00501293	0.0902327	18	0.12405	No	No
Brain-Anteriorcingulatecortex(BA24)	143	VRK2	ENSG00000028116.16	2	0.00444511	0.0755668	17	0.111241	No	No
Brain-Anteriorcingulatecortex(BA24)	143	FANCL	ENSG00000115392.11	2	0.00105987	0.015898	15	0.0583148	No	No
Brain-Anteriorcingulatecortex(BA24)	143	LINC01122	ENSG00000233723.7	2	0.00828331	0.140816	17	0.166862	No	No
Brain-Anteriorcingulatecortex(BA24)	143	LINC01793	ENSG00000222030.1	2	0.00116346	0.015125	13	0.0576682	No	No
Brain-Anteriorcingulatecortex(BA24)	143	BCL11A	ENSG00000119866.20	2	0.0121962	0.158551	13	0.182255	No	No
Brain-Anteriorcingulatecortex(BA24)	143	PAPOLG	ENSG00000115421.12	2	0.00108978	0.0141672	13	0.0566688	No	No
Brain-Anteriorcingulatecortex(BA24)	143	LINC01185	ENSG00000228414.6	2	0.000291397	0.00378816	13	0.0445546	Yes	No
Brain-Anteriorcingulatecortex(BA24)	143	REL	ENSG00000162924.13	2	0.00278832	0.0334598	12	0.0747357	No	No
Brain-Anteriorcingulatecortex(BA24)	143	PUS10	ENSG00000162927.13	2	4.25839e-05	0.000511006	12	0.0363524	Yes	No
Brain-Anteriorcingulatecortex(BA24)	143	PEX13	ENSG00000162928.8	2	0.0124381	0.149257	12	0.174178	No	No
Brain-Anteriorcingulatecortex(BA24)	143	KIAA1841	ENSG00000162929.13	2	0.0400723	0.480868	12	0.486814	No	No
Brain-Anteriorcingulatecortex(BA24)	143	C2orf74	ENSG00000237651.6	2	0.0614992	0.73799	12	0.740528	No	No
Brain-Anteriorcingulatecortex(BA24)	143	RP11-493E12.1	ENSG00000271889.1	2	0.0103535	0.113888	11	0.14423	No	No
Brain-Anteriorcingulatecortex(BA24)	143	AHSA2	ENSG00000173209.22	2	0.00359576	0.0395534	11	0.079891	No	No
Brain-Anteriorcingulatecortex(BA24)	143	USP34	ENSG00000115464.14	2	0.0013853	0.0180088	13	0.0610959	No	No
Brain-Anteriorcingulatecortex(BA24)	143	XPO1	ENSG00000082898.16	2	0.00334943	0.0401931	12	0.0803555	No	No
Brain-Anteriorcingulatecortex(BA24)	143	FAM161A	ENSG00000170264.12	2	0.0142538	0.156792	11	0.180738	No	No
Brain-Anteriorcingulatecortex(BA24)	143	CCT4	ENSG00000115484.14	2	0.0104822	0.115304	11	0.14526	No	No
Brain-Anteriorcingulatecortex(BA24)	143	COMMD1	ENSG00000173163.10	2	0.00206931	0.0248318	12	0.0667768	No	No
Brain-Anteriorcingulatecortex(BA24)	143	B3GNT2	ENSG00000170340.10	2	0.0165077	0.181585	11	0.202842	No	No
Brain-Anteriorcingulatecortex(BA24)	143	AC093159.1	ENSG00000228541.1	2	0.000717539	0.00789292	11	0.0496499	Yes	No
Brain-Anteriorcingulatecortex(BA24)	143	TMEM17	ENSG00000186889.9	2	0.0048405	0.0532455	11	0.0920778	No	No
Brain-Anteriorcingulatecortex(BA24)	143	EHBP1	ENSG00000115504.14	2	0.0284837	0.341804	12	0.352019	No	No
Brain-Anteriorcingulatecortex(BA24)	143	OTX1	ENSG00000115507.9	2	0.000301705	0.00331876	11	0.043938	Yes	No
Brain-Anteriorcingulatecortex(BA24)	143	WDPCP	ENSG00000143951.15	2	0.00122415	0.0183623	15	0.0613103	No	No
Brain-Anteriorcingulatecortex(BA24)	143	MDH1	ENSG00000014641.17	2	0.0157917	0.173709	11	0.195797	No	No
Brain-Anteriorcingulatecortex(BA24)	143	UGP2	ENSG00000169764.15	2	0.00166346	0.018298	11	0.0612703	No	No
Brain-Anteriorcingulatecortex(BA24)	143	VPS54	ENSG00000143952.19	2	0.00393437	0.0472124	12	0.086677	No	No
Brain-Anteriorcingulatecortex(BA24)	143	PELI1	ENSG00000197329.11	2	0.0252027	0.327636	13	0.338552	No	No
Brain-Anteriorcingulatecortex(BA24)	143	LGALSL	ENSG00000119862.12	2	0.000597568	0.00776839	13	0.0496151	Yes	No
Brain-Anteriorcingulatecortex(BA24)	143	RP11-568N6.1	ENSG00000260101.1	2	0.00258175	0.0335627	13	0.0748094	No	No
Brain-Anteriorcingulatecortex(BA24)	143	AFTPH	ENSG00000119844.15	2	0.0652532	0.913545	14	0.915062	No	No
Brain-Anteriorcingulatecortex(BA24)	143	SERTAD2	ENSG00000179833.4	2	0.000874839	0.0122477	14	0.054558	No	No
Brain-Anteriorcingulatecortex(BA24)	143	AC007386.2	ENSG00000237638.1	2	0.0161045	0.225463	14	0.242903	No	No
Brain-Anteriorcingulatecortex(BA24)	143	SLC1A4	ENSG00000115902.10	2	0.00242443	0.0363664	15	0.0771899	No	No
Brain-Anteriorcingulatecortex(BA24)	143	CEP68	ENSG00000011523.13	2	0.0161911	0.242867	15	0.259291	No	No
Brain-Anteriorcingulatecortex(BA24)	143	RAB1A	ENSG00000138069.16	2	0.00910707	0.136606	15	0.163198	No	No
Brain-Anteriorcingulatecortex(BA24)	143	ACTR2	ENSG00000138071.13	2	5.37668e-05	0.000806502	15	0.0378847	Yes	No
Brain-Anteriorcingulatecortex(BA24)	143	SPRED2	ENSG00000198369.9	2	0.00240271	0.0360406	15	0.0769254	No	No
Brain-Anteriorcingulatecortex(BA24)	143	RP11-418H16.1	ENSG00000281920.1	2	0.00143198	0.0200477	14	0.0623904	No	No
Brain-Anteriorcingulatecortex(BA24)	143	MEIS1	ENSG00000143995.19	2	0.0093545	0.140318	15	0.166469	No	No
Brain-Anteriorcingulatecortex(BA24)	143	LINC01829	ENSG00000236780.5	2	0.018171	0.290736	16	0.304011	No	No
Brain-Anteriorcingulatecortex(BA24)	143	ETAA1	ENSG00000143971.7	2	5.31743e-05	0.000850788	16	0.0384065	Yes	No
Brain-Anteriorcingulatecortex(BA24)	143	C1D	ENSG00000197223.11	2	0.0025109	0.0426854	17	0.0825056	No	No
Brain-Anteriorcingulatecortex(BA24)	143	WDR92	ENSG00000243667.6	2	7.38357e-05	0.00125521	17	0.0384249	Yes	No
Brain-Anteriorcingulatecortex(BA24)	143	PNO1	ENSG00000115946.7	2	0.0142767	0.242703	17	0.259162	No	No
Brain-Anteriorcingulatecortex(BA24)	143	PPP3R1	ENSG00000221823.10	2	0.00223226	0.0379485	17	0.0786082	No	No
Brain-Anteriorcingulatecortex(BA24)	143	CNRIP1	ENSG00000119865.8	2	0.00881014	0.140962	16	0.16698	No	No
Brain-Anteriorcingulatecortex(BA24)	143	PLEK	ENSG00000115956.9	2	0.00472998	0.0756797	16	0.111304	No	No
Brain-Anteriorcingulatecortex(BA24)	143	FBXO48	ENSG00000204923.3	2	0.00127159	0.0203454	16	0.0626262	No	No
Brain-Anteriorcingulatecortex(BA24)	143	APLF	ENSG00000169621.9	2	0.00303126	0.0515313	17	0.0905065	No	No
Brain-Anteriorcingulatecortex(BA24)	143	ARHGAP25	ENSG00000163219.11	2	0.00246474	0.0369711	15	0.0777669	No	No
Brain-Anteriorcingulatecortex(BA24)	143	GKN1	ENSG00000169605.5	2	0.000801185	0.0104154	13	0.0525183	No	No
Brain-Anteriorcingulatecortex(BA24)	143	ANTXR1	ENSG00000169604.19	2	0.00149238	0.0194009	13	0.0619181	No	No
Brain-Anteriorcingulatecortex(BA24)	143	GFPT1	ENSG00000198380.12	2	0.00864873	0.103785	12	0.13566	No	No
Brain-Anteriorcingulatecortex(BA24)	143	NFU1	ENSG00000169599.12	2	0.00124165	0.0148998	12	0.0574892	No	No
Brain-Anteriorcingulatecortex(BA24)	143	AAK1	ENSG00000115977.18	2	0.00925413	0.120304	13	0.149374	No	No
Brain-Anteriorcingulatecortex(BA24)	143	ANXA4	ENSG00000196975.15	2	0.00136446	0.0204669	15	0.0626396	No	No
Brain-Anteriorcingulatecortex(BA24)	143	GMCL1	ENSG00000087338.4	2	0.000735533	0.00956193	13	0.0518898	No	No
Brain-Anteriorcingulatecortex(BA24)	143	SNRNP27	ENSG00000124380.10	2	0.00315977	0.0410771	13	0.0809258	No	No
Brain-Anteriorcingulatecortex(BA24)	143	MXD1	ENSG00000059728.10	2	0.000892774	0.0116061	13	0.0539705	No	No
Brain-Anteriorcingulatecortex(BA24)	143	ASPRV1	ENSG00000244617.2	2	0.00115705	0.0150417	13	0.0576408	No	No
Brain-Anteriorcingulatecortex(BA24)	143	PCBP1	ENSG00000169564.6	2	0.00893599	0.125104	14	0.153491	No	No
Brain-Anteriorcingulatecortex(BA24)	143	LINC01816	ENSG00000231327.1	2	0.000202223	0.00283112	14	0.043143	Yes	No
Brain-Anteriorcingulatecortex(BA24)	143	C2orf42	ENSG00000115998.7	2	0.00684343	0.0958081	14	0.128702	No	No
Brain-Anteriorcingulatecortex(BA24)	143	TIA1	ENSG00000116001.15	2	0.00392094	0.0548931	14	0.0935412	No	No
Brain-Anteriorcingulatecortex(BA24)	143	PCYOX1	ENSG00000116005.11	2	0.00818841	0.114638	14	0.144834	No	No
Brain-Anteriorcingulatecortex(BA24)	143	SNRPG	ENSG00000143977.13	2	0.00485777	0.0680088	14	0.104574	No	No
Brain-Anteriorcingulatecortex(BA24)	143	FAM136A	ENSG00000035141.7	2	0.00175638	0.0245893	14	0.0665476	No	No
Brain-Anteriorcingulatecortex(BA24)	143	TGFA	ENSG00000163235.15	2	0.00426368	0.0682189	16	0.104708	No	No
Brain-Anteriorcingulatecortex(BA24)	143	ADD2	ENSG00000075340.22	2	0.00306063	0.0489701	16	0.088131	No	No
Brain-Anteriorcingulatecortex(BA24)	143	CLEC4F	ENSG00000152672.7	2	0.00236263	0.0354394	15	0.0764975	No	No
Brain-Anteriorcingulatecortex(BA24)	143	VAX2	ENSG00000116035.2	2	0.000956848	0.0143527	15	0.0567741	No	No
Brain-Anteriorcingulatecortex(BA24)	143	ATP6V1B1	ENSG00000116039.11	2	0.000868425	0.0130264	15	0.0555888	No	No
Brain-Anteriorcingulatecortex(BA24)	143	ANKRD53	ENSG00000144031.11	2	0.00990773	0.148616	15	0.173615	No	No
Brain-Anteriorcingulatecortex(BA24)	143	TEX261	ENSG00000144043.11	2	0.00106361	0.0159541	15	0.0583649	No	No
Brain-Anteriorcingulatecortex(BA24)	143	NAGK	ENSG00000124357.12	2	0.00243559	0.0365338	15	0.0773454	No	No
Brain-Anteriorcingulatecortex(BA24)	143	RP11-467P9.1	ENSG00000272735.1	2	0.00890567	0.133585	15	0.160704	No	No
Brain-Anteriorcingulatecortex(BA24)	143	MCEE	ENSG00000124370.10	2	0.00403958	0.0605936	15	0.0984308	No	No
Brain-Anteriorcingulatecortex(BA24)	143	MPHOSPH10	ENSG00000124383.8	2	0.000624697	0.00937045	15	0.0514976	No	No
Brain-Anteriorcingulatecortex(BA24)	143	PAIP2B	ENSG00000124374.8	2	0.00110838	0.0177341	16	0.0607006	No	No
Brain-Anteriorcingulatecortex(BA24)	143	ZNF638	ENSG00000075292.18	2	0.000943796	0.0151007	16	0.0576682	No	No
Brain-Anteriorcingulatecortex(BA24)	143	DYSF	ENSG00000135636.13	2	0.00436859	0.0698974	16	0.106175	No	No
Brain-Anteriorcingulatecortex(BA24)	143	CYP26B1	ENSG00000003137.8	2	0.000909658	0.0100062	11	0.0522647	No	No
Brain-Anteriorcingulatecortex(BA24)	143	EXOC6B	ENSG00000144036.15	2	0.00334635	0.046849	14	0.0862952	No	No
Brain-Anteriorcingulatecortex(BA24)	143	SPR	ENSG00000116096.5	2	0.00963516	0.0867165	9	0.120887	No	No
Brain-Anteriorcingulatecortex(BA24)	143	EMX1	ENSG00000135638.13	2	0.00517287	0.0517287	10	0.090688	No	No
Brain-Anteriorcingulatecortex(BA24)	143	SFXN5	ENSG00000144040.12	2	0.00267144	0.0267144	10	0.0682567	No	No
Brain-Anteriorcingulatecortex(BA24)	143	RAB11FIP5	ENSG00000135631.16	2	0.00857904	0.0857904	10	0.120152	No	No
Brain-Anteriorcingulatecortex(BA24)	143	SMYD5	ENSG00000135632.11	2	0.0264635	0.264635	10	0.279415	No	No
Brain-Anteriorcingulatecortex(BA24)	143	PRADC1	ENSG00000135617.3	2	0.00170061	0.0170061	10	0.0597659	No	No
Brain-Anteriorcingulatecortex(BA24)	143	CCT7	ENSG00000135624.15	2	0.00759469	0.0759469	10	0.11151	No	No
Brain-Anteriorcingulatecortex(BA24)	143	FBXO41	ENSG00000163013.11	2	0.000684602	0.00684602	10	0.0491048	Yes	No
Brain-Anteriorcingulatecortex(BA24)	143	EGR4	ENSG00000135625.7	2	0.0355375	0.355375	10	0.364977	No	No
Brain-Anteriorcingulatecortex(BA24)	143	ALMS1	ENSG00000116127.17	2	0.000182166	0.00182166	10	0.0407179	Yes	No
Brain-Anteriorcingulatecortex(BA24)	143	NAT8	ENSG00000144035.3	2	0.00142133	0.012792	9	0.0552468	No	No
Brain-Anteriorcingulatecortex(BA24)	143	TPRKB	ENSG00000144034.14	2	0.00216079	0.0194471	9	0.0619324	No	No
Brain-Anteriorcingulatecortex(BA24)	143	RP11-434P11.2	ENSG00000273245.1	2	0.035544	0.319896	9	0.331361	No	No
Brain-Anteriorcingulatecortex(BA24)	143	DUSP11	ENSG00000144048.10	2	0.0169512	0.152561	9	0.177068	No	No
Brain-Anteriorcingulatecortex(BA24)	143	STAMBP	ENSG00000124356.15	2	0.00937508	0.0937508	10	0.127118	No	No
Brain-Anteriorcingulatecortex(BA24)	143	ACTG2	ENSG00000163017.13	2	0.0183468	0.183468	10	0.204415	No	No
Brain-Anteriorcingulatecortex(BA24)	143	DGUOK	ENSG00000114956.19	2	0.00522862	0.0522862	10	0.0911193	No	No
Brain-Anteriorcingulatecortex(BA24)	143	TET3	ENSG00000187605.15	2	0.00284112	0.0312523	11	0.0727804	No	No
Brain-Anteriorcingulatecortex(BA24)	143	RP11-287D1.4	ENSG00000217702.2	2	0.000813673	0.0089504	11	0.0510638	No	No
Brain-Anteriorcingulatecortex(BA24)	143	BOLA3	ENSG00000163170.11	2	0.00582036	0.064024	11	0.101332	No	No
Brain-Anteriorcingulatecortex(BA24)	143	MOB1A	ENSG00000114978.17	2	0.00043365	0.00477015	11	0.046052	Yes	No
Brain-Anteriorcingulatecortex(BA24)	143	MTHFD2	ENSG00000065911.11	2	0.0113537	0.124891	11	0.153313	No	No
Brain-Anteriorcingulatecortex(BA24)	143	SLC4A5	ENSG00000188687.17	2	0.00270516	0.0324619	12	0.0739017	No	No
Brain-Anteriorcingulatecortex(BA24)	143	DCTN1	ENSG00000204843.12	2	0.00396562	0.0475874	12	0.0869656	No	No
Brain-Anteriorcingulatecortex(BA24)	143	C2orf81	ENSG00000284308.1	2	0.00218695	0.0262434	12	0.0679444	No	No
Brain-Anteriorcingulatecortex(BA24)	143	WDR54	ENSG00000005448.16	2	0.00021584	0.00259008	12	0.042483	Yes	No
Brain-Anteriorcingulatecortex(BA24)	143	RTKN	ENSG00000114993.16	2	0.00634083	0.0824307	13	0.117069	No	No
Brain-Anteriorcingulatecortex(BA24)	143	INO80B	ENSG00000115274.14	2	0.00191787	0.0249323	13	0.0668698	No	No
Brain-Anteriorcingulatecortex(BA24)	143	WBP1	ENSG00000239779.6	2	0.00869347	0.113015	13	0.143516	No	No
Brain-Anteriorcingulatecortex(BA24)	143	MOGS	ENSG00000115275.11	2	0.000629067	0.00817788	13	0.0499628	Yes	No
Brain-Anteriorcingulatecortex(BA24)	143	MRPL53	ENSG00000204822.6	2	0.000789747	0.0102667	13	0.0524505	No	No
Brain-Anteriorcingulatecortex(BA24)	143	CCDC142	ENSG00000135637.13	2	0.00887055	0.115317	13	0.145267	No	No
Brain-Anteriorcingulatecortex(BA24)	143	TTC31	ENSG00000115282.19	2	0.00527023	0.068513	13	0.104983	No	No
Brain-Anteriorcingulatecortex(BA24)	143	LBX2	ENSG00000179528.15	2	0.00770865	0.100213	13	0.132429	No	No
Brain-Anteriorcingulatecortex(BA24)	143	PCGF1	ENSG00000115289.13	2	0.000546157	0.00710004	13	0.0492543	Yes	No
Brain-Anteriorcingulatecortex(BA24)	143	TLX2	ENSG00000115297.10	2	0.0204411	0.265735	13	0.280478	No	No
Brain-Anteriorcingulatecortex(BA24)	143	DQX1	ENSG00000144045.13	2	0.000522169	0.0067882	13	0.0491048	Yes	No
Brain-Anteriorcingulatecortex(BA24)	143	AUP1	ENSG00000115307.16	2	0.000142122	0.00184759	13	0.0407424	Yes	No
Brain-Anteriorcingulatecortex(BA24)	143	HTRA2	ENSG00000115317.11	2	0.0058529	0.0760877	13	0.111636	No	No
Brain-Anteriorcingulatecortex(BA24)	143	LOXL3	ENSG00000115318.11	2	0.00150204	0.0195265	13	0.062043	No	No
Brain-Anteriorcingulatecortex(BA24)	143	DOK1	ENSG00000115325.13	2	0.00078186	0.0101642	13	0.0524169	No	No
Brain-Anteriorcingulatecortex(BA24)	143	M1AP	ENSG00000159374.17	2	0.00803522	0.112493	14	0.143013	No	No
Brain-Anteriorcingulatecortex(BA24)	143	SEMA4F	ENSG00000135622.12	2	0.0105462	0.137101	13	0.163649	No	No
Brain-Anteriorcingulatecortex(BA24)	143	RP11-259N19.1	ENSG00000272711.1	2	0.00135508	0.0176161	13	0.060565	No	No
Brain-Anteriorcingulatecortex(BA24)	143	HK2	ENSG00000159399.9	2	0.00566777	0.0793488	14	0.114397	No	No
Brain-Anteriorcingulatecortex(BA24)	143	LINC01291	ENSG00000204792.2	2	0.00174146	0.022639	13	0.0647142	No	No
Brain-Anteriorcingulatecortex(BA24)	143	AC104135.2	ENSG00000236209.1	2	0.000225122	0.00292659	13	0.0433997	Yes	No
Brain-Anteriorcingulatecortex(BA24)	143	POLE4	ENSG00000115350.11	2	0.0155332	0.201931	13	0.221173	No	No
Brain-Anteriorcingulatecortex(BA24)	143	TACR1	ENSG00000115353.10	2	0.00385815	0.0578723	15	0.0961923	No	No
Brain-Anteriorcingulatecortex(BA24)	143	MRPL19	ENSG00000115364.13	2	0.000182319	0.00328173	18	0.0439159	Yes	No
Brain-Anteriorcingulatecortex(BA24)	143	GCFC2	ENSG00000005436.13	2	0.00322636	0.0580746	18	0.0963048	No	No
Brain-Anteriorcingulatecortex(BA24)	143	RP11-342K6.4	ENSG00000270996.1	2	0.00860906	0.154963	18	0.179132	No	No
Brain-Anteriorcingulatecortex(BA24)	143	LRRTM4	ENSG00000176204.13	2	0.00149896	0.035975	24	0.0768697	No	No
Brain-Anteriorcingulatecortex(BA24)	143	REG1B	ENSG00000172023.7	2	0.000866213	0.0147256	17	0.0573184	No	No
Brain-Anteriorcingulatecortex(BA24)	143	REG1A	ENSG00000115386.5	2	0.00385258	0.0654938	17	0.102599	No	No
Brain-Anteriorcingulatecortex(BA24)	143	REG3A	ENSG00000172016.15	2	0.0019797	0.0336549	17	0.0749149	No	No
Brain-Anteriorcingulatecortex(BA24)	143	CTNNA2	ENSG00000066032.18	2	0.00813545	0.211522	26	0.230034	No	No
Brain-Anteriorcingulatecortex(BA24)	143	LRRTM1	ENSG00000162951.10	2	0.00594852	0.0832792	14	0.117839	No	No
Brain-Anteriorcingulatecortex(BA24)	143	SUCLG1	ENSG00000163541.11	2	0.00945909	0.0945909	10	0.127765	No	No
Brain-Anteriorcingulatecortex(BA24)	143	DNAH6	ENSG00000115423.18	2	0.00966983	0.116038	12	0.14589	No	No
Brain-Anteriorcingulatecortex(BA24)	143	TRABD2A	ENSG00000186854.10	2	0.00167231	0.0183954	11	0.0613232	No	No
Brain-Anteriorcingulatecortex(BA24)	143	TMSB10	ENSG00000034510.5	2	0.00308679	0.0339547	11	0.0752092	No	No
Brain-Anteriorcingulatecortex(BA24)	143	KCMF1	ENSG00000176407.17	2	0.00119781	0.0143737	12	0.056804	No	No
Brain-Anteriorcingulatecortex(BA24)	143	TCF7L1	ENSG00000152284.4	2	0.0129886	0.155864	12	0.17992	No	No
Brain-Anteriorcingulatecortex(BA24)	143	TGOLN2	ENSG00000152291.13	2	0.00136477	0.0150125	11	0.0576408	No	No
Brain-Anteriorcingulatecortex(BA24)	143	RETSAT	ENSG00000042445.13	2	0.00471122	0.0518234	11	0.0907549	No	No
Brain-Anteriorcingulatecortex(BA24)	143	ELMOD3	ENSG00000115459.17	2	0.00676222	0.0743845	11	0.110281	No	No
Brain-Anteriorcingulatecortex(BA24)	143	CAPG	ENSG00000042493.15	2	0.00167988	0.0184787	11	0.0613889	No	No
Brain-Anteriorcingulatecortex(BA24)	143	SH2D6	ENSG00000152292.16	2	0.00793321	0.0872653	11	0.121381	No	No
Brain-Anteriorcingulatecortex(BA24)	143	MAT2A	ENSG00000168906.12	2	0.000751719	0.00902062	12	0.0510638	No	No
Brain-Anteriorcingulatecortex(BA24)	143	GGCX	ENSG00000115486.11	2	0.00124309	0.0149171	12	0.0575192	No	No
Brain-Anteriorcingulatecortex(BA24)	143	VAMP8	ENSG00000118640.10	2	0.00169467	0.020336	12	0.0626262	No	No
Brain-Anteriorcingulatecortex(BA24)	143	VAMP5	ENSG00000168899.4	2	0.00262259	0.0314711	12	0.072935	No	No
Brain-Anteriorcingulatecortex(BA24)	143	RNF181	ENSG00000168894.9	2	0.00583757	0.0700508	12	0.106323	No	No
Brain-Anteriorcingulatecortex(BA24)	143	TMEM150A	ENSG00000168890.13	2	0.000653346	0.00784015	12	0.0496151	Yes	No
Brain-Anteriorcingulatecortex(BA24)	143	USP39	ENSG00000168883.19	2	0.000101721	0.00132238	13	0.0384249	Yes	No
Brain-Anteriorcingulatecortex(BA24)	143	C2orf68	ENSG00000168887.10	2	0.00179278	0.0215134	12	0.0637439	No	No
Brain-Anteriorcingulatecortex(BA24)	143	SFTPB	ENSG00000168878.16	2	2.17332e-06	2.82531e-05	13	0.030068	Yes	No
Brain-Anteriorcingulatecortex(BA24)	143	GNLY	ENSG00000115523.16	2	0.000141972	0.00184563	13	0.0407424	Yes	No
Brain-Anteriorcingulatecortex(BA24)	143	ATOH8	ENSG00000168874.12	2	0.000976979	0.0127007	13	0.0550771	No	No
Brain-Anteriorcingulatecortex(BA24)	143	ST3GAL5	ENSG00000115525.17	2	0.0136282	0.177166	13	0.199025	No	No
Brain-Anteriorcingulatecortex(BA24)	143	ST3GAL5-AS1	ENSG00000232504.4	2	0.00747195	0.0971353	13	0.129839	No	No
Brain-Anteriorcingulatecortex(BA24)	143	RP11-548P2.2	ENSG00000272564.1	2	0.000343075	0.00445997	13	0.0455605	Yes	No
Brain-Anteriorcingulatecortex(BA24)	143	POLR1A	ENSG00000068654.15	2	0.0107285	0.128743	12	0.156767	No	No
Brain-Anteriorcingulatecortex(BA24)	143	PTCD3	ENSG00000132300.18	2	0.000846913	0.010163	12	0.0524169	No	No
Brain-Anteriorcingulatecortex(BA24)	143	IMMT	ENSG00000132305.20	2	0.00479035	0.0574842	12	0.0959337	No	No
Brain-Anteriorcingulatecortex(BA24)	143	MRPL35	ENSG00000132313.14	2	0.0154394	0.185273	12	0.206009	No	No
Brain-Anteriorcingulatecortex(BA24)	143	REEP1	ENSG00000068615.17	2	0.00177159	0.0212591	12	0.0634896	No	No
Brain-Anteriorcingulatecortex(BA24)	143	KDM3A	ENSG00000115548.16	2	0.0206968	0.227664	11	0.244881	No	No
Brain-Anteriorcingulatecortex(BA24)	143	CHMP3	ENSG00000115561.15	2	0.00238814	0.0262696	11	0.0679636	No	No
Brain-Anteriorcingulatecortex(BA24)	143	RNF103	ENSG00000239305.6	2	0.0192528	0.192528	10	0.212456	No	No
Brain-Anteriorcingulatecortex(BA24)	143	RMND5A	ENSG00000153561.12	2	0.0106478	0.106478	10	0.138004	No	No
Brain-Anteriorcingulatecortex(BA24)	143	CD8A	ENSG00000153563.15	2	0.00278978	0.0278978	10	0.0695408	No	No
Brain-Anteriorcingulatecortex(BA24)	143	CD8B	ENSG00000172116.21	2	0.00177636	0.0159872	9	0.0584088	No	No
Brain-Anteriorcingulatecortex(BA24)	143	PLGLB1	ENSG00000183281.14	2	0.00155816	0.0124653	8	0.0547362	No	No
Brain-Anteriorcingulatecortex(BA24)	143	CYTOR	ENSG00000222041.10	2	0.00133132	0.0119819	9	0.0543025	No	No
Brain-Anteriorcingulatecortex(BA24)	143	KRCC1	ENSG00000172086.7	2	0.0211352	0.169081	8	0.191692	No	No
Brain-Anteriorcingulatecortex(BA24)	143	SMYD1	ENSG00000115593.14	2	0.0128879	0.103104	8	0.135063	No	No
Brain-Anteriorcingulatecortex(BA24)	143	FABP1	ENSG00000163586.9	2	0.0130266	0.104213	8	0.136076	No	No
Brain-Anteriorcingulatecortex(BA24)	143	THNSL2	ENSG00000144115.16	2	0.000120149	0.000961193	8	0.0384249	Yes	No
Brain-Anteriorcingulatecortex(BA24)	143	EIF2AK3	ENSG00000172071.11	2	0.0851767	0.596237	7	0.600252	No	No
Brain-Anteriorcingulatecortex(BA24)	143	RPIA	ENSG00000153574.8	2	0.0071743	0.0430458	6	0.0828142	No	No
Brain-Anteriorcingulatecortex(BA24)	143	IGKC	ENSG00000211592.8	2	0.00867458	0.0520475	6	0.090936	No	No
Brain-Anteriorcingulatecortex(BA24)	143	IGKV3-20	ENSG00000239951.1	2	0.0112808	0.0676847	6	0.104279	No	No
Brain-Anteriorcingulatecortex(BA24)	143	RP4-614C10.2	ENSG00000283196.1	2	0.0335047	0.134019	4	0.161042	No	No
Brain-Anteriorcingulatecortex(BA24)	143	RP11-575H3.1	ENSG00000261600.1	2	0.037621	0.037621	1	0.0782668	No	No
Brain-Anteriorcingulatecortex(BA24)	143	TEKT4	ENSG00000163060.7	2	0.0184765	0.0554294	3	0.0941182	No	No
Brain-Anteriorcingulatecortex(BA24)	143	MAL	ENSG00000172005.10	2	0.0157448	0.0472344	3	0.086677	No	No
Brain-Anteriorcingulatecortex(BA24)	143	MRPS5	ENSG00000144029.11	2	0.00190587	0.0057176	3	0.0476094	Yes	No
Brain-Anteriorcingulatecortex(BA24)	143	ZNF514	ENSG00000144026.11	2	0.0185031	0.0740124	4	0.109973	No	No
Brain-Anteriorcingulatecortex(BA24)	143	ZNF2	ENSG00000275111.4	2	0.0787027	0.314811	4	0.326655	No	No
Brain-Anteriorcingulatecortex(BA24)	143	AC092835.2	ENSG00000233757.6	2	0.0046515	0.018606	4	0.0615618	No	No
Brain-Anteriorcingulatecortex(BA24)	143	PROM2	ENSG00000155066.15	2	0.00982028	0.0392811	4	0.0796708	No	No
Brain-Anteriorcingulatecortex(BA24)	143	KCNIP3	ENSG00000115041.12	2	0.0355944	0.142377	4	0.168117	No	No
Brain-Anteriorcingulatecortex(BA24)	143	FAHD2A	ENSG00000115042.9	2	0.000976053	0.00390421	4	0.0445546	Yes	No
Brain-Anteriorcingulatecortex(BA24)	143	RP11-440D17.3	ENSG00000272913.1	2	0.0137339	0.0549354	4	0.0936023	No	No
Brain-Anteriorcingulatecortex(BA24)	143	RP11-440D17.4	ENSG00000273305.1	2	0.055417	0.221668	4	0.239385	No	No
Brain-Anteriorcingulatecortex(BA24)	143	LINC00342	ENSG00000232931.5	2	0.0549011	0.219604	4	0.23761	No	No
Brain-Anteriorcingulatecortex(BA24)	143	ANKRD36C	ENSG00000174501.14	2	0.0497739	0.24887	5	0.264778	No	No
Brain-Anteriorcingulatecortex(BA24)	143	GPAT2	ENSG00000186281.12	2	0.0196892	0.0984459	5	0.130963	No	No
Brain-Anteriorcingulatecortex(BA24)	143	ADRA2B	ENSG00000274286.1	2	0.0108343	0.0541717	5	0.0928365	No	No
Brain-Anteriorcingulatecortex(BA24)	143	ASTL	ENSG00000188886.3	2	0.00451556	0.0225778	5	0.0646903	No	No
Brain-Anteriorcingulatecortex(BA24)	143	DUSP2	ENSG00000158050.4	2	0.000455067	0.00227534	5	0.0418485	Yes	No
Brain-Anteriorcingulatecortex(BA24)	143	STARD7	ENSG00000084090.13	2	0.00884257	0.0442129	5	0.0839623	No	No
Brain-Anteriorcingulatecortex(BA24)	143	TMEM127	ENSG00000135956.8	2	0.00232853	0.0116426	5	0.0540245	No	No
Brain-Anteriorcingulatecortex(BA24)	143	CIAO1	ENSG00000144021.2	2	0.00991933	0.0495966	5	0.0887101	No	No
Brain-Anteriorcingulatecortex(BA24)	143	SNRNP200	ENSG00000144028.14	2	0.00838607	0.0419304	5	0.0817902	No	No
Brain-Anteriorcingulatecortex(BA24)	143	ITPRIPL1	ENSG00000198885.9	2	0.0518191	0.259095	5	0.27427	No	No
Brain-Anteriorcingulatecortex(BA24)	143	NCAPH	ENSG00000121152.9	2	0.0139779	0.0698897	5	0.106175	No	No
Brain-Anteriorcingulatecortex(BA24)	143	NEURL3	ENSG00000163121.9	2	0.0285277	0.142639	5	0.168338	No	No
Brain-Anteriorcingulatecortex(BA24)	143	ARID5A	ENSG00000196843.15	2	0.00677041	0.0338521	5	0.0750967	No	No
Brain-Anteriorcingulatecortex(BA24)	143	KANSL3	ENSG00000114982.17	2	0.00427515	0.0213757	5	0.0635962	No	No
Brain-Anteriorcingulatecortex(BA24)	143	FER1L5	ENSG00000249715.10	2	0.01345	0.0672498	5	0.103938	No	No
Brain-Anteriorcingulatecortex(BA24)	143	LMAN2L	ENSG00000114988.11	2	0.0300323	0.150162	5	0.174889	No	No
Brain-Anteriorcingulatecortex(BA24)	143	CNNM4	ENSG00000158158.11	2	0.0217886	0.130732	6	0.158395	No	No
Brain-Anteriorcingulatecortex(BA24)	143	RP11-353K11.1	ENSG00000273265.1	2	0.0359333	0.2156	6	0.234033	No	No
Brain-Anteriorcingulatecortex(BA24)	143	CNNM3	ENSG00000168763.15	2	0.00624613	0.0374768	6	0.0781701	No	No
Brain-Anteriorcingulatecortex(BA24)	143	ANKRD23	ENSG00000163126.14	2	0.00377373	0.0226424	6	0.0647142	No	No
Brain-Anteriorcingulatecortex(BA24)	143	ANKRD39	ENSG00000213337.8	2	0.00960184	0.057611	6	0.0960367	No	No
Brain-Anteriorcingulatecortex(BA24)	143	SEMA4C	ENSG00000168758.10	2	0.00320282	0.0192169	6	0.0617729	No	No
Brain-Anteriorcingulatecortex(BA24)	143	FAM178B	ENSG00000168754.14	2	0.000847457	0.00508474	6	0.0462363	Yes	No
Brain-Anteriorcingulatecortex(BA24)	143	FAHD2B	ENSG00000144199.11	2	0.0493071	0.295842	6	0.308815	No	No
Brain-Anteriorcingulatecortex(BA24)	143	ANKRD36	ENSG00000135976.17	2	0.0159241	0.111469	7	0.142151	No	No
Brain-Anteriorcingulatecortex(BA24)	143	AC159540.1	ENSG00000230606.10	2	0.00304623	0.0213236	7	0.0635144	No	No
Brain-Anteriorcingulatecortex(BA24)	143	ANKRD36B	ENSG00000196912.12	2	0.00508972	0.0407178	8	0.080777	No	No
Brain-Anteriorcingulatecortex(BA24)	143	COX5B	ENSG00000135940.6	2	0.0330471	0.264377	8	0.279191	No	No
Brain-Anteriorcingulatecortex(BA24)	143	ACTR1B	ENSG00000115073.7	2	0.00102752	0.00822019	8	0.0499628	Yes	No
Brain-Anteriorcingulatecortex(BA24)	143	LINC01125	ENSG00000228486.10	2	0.0129104	0.103284	8	0.135191	No	No
Brain-Anteriorcingulatecortex(BA24)	143	ZAP70	ENSG00000115085.13	2	0.00582712	0.0466169	8	0.0860724	No	No
Brain-Anteriorcingulatecortex(BA24)	143	TMEM131	ENSG00000075568.16	2	0.00598828	0.0538945	9	0.092664	No	No
Brain-Anteriorcingulatecortex(BA24)	143	VWA3B	ENSG00000168658.18	2	0.00127455	0.0127455	10	0.0551456	No	No
Brain-Anteriorcingulatecortex(BA24)	143	CNGA3	ENSG00000144191.11	2	0.0134617	0.134617	10	0.161484	No	No
Brain-Anteriorcingulatecortex(BA24)	143	INPP4A	ENSG00000040933.15	2	0.00401364	0.0441501	11	0.0839302	No	No
Brain-Anteriorcingulatecortex(BA24)	143	COA5	ENSG00000183513.8	2	0.00917902	0.0917902	10	0.125435	No	No
Brain-Anteriorcingulatecortex(BA24)	143	UNC50	ENSG00000115446.11	2	0.015314	0.15314	10	0.17758	No	No
Brain-Anteriorcingulatecortex(BA24)	143	MGAT4A	ENSG00000071073.12	2	0.00220537	0.024259	11	0.0663411	No	No
Brain-Anteriorcingulatecortex(BA24)	143	AC109826.1	ENSG00000226791.6	2	0.0300333	0.330366	11	0.341152	No	No
Brain-Anteriorcingulatecortex(BA24)	143	KIAA1211L	ENSG00000196872.11	2	0.00417387	0.0459125	11	0.085449	No	No
Brain-Anteriorcingulatecortex(BA24)	143	TSGA10	ENSG00000135951.14	2	0.000623317	0.0074798	12	0.049452	Yes	No
Brain-Anteriorcingulatecortex(BA24)	143	C2orf15	ENSG00000273045.5	2	0.00334891	0.036838	11	0.0776775	No	No
Brain-Anteriorcingulatecortex(BA24)	143	LIPT1	ENSG00000144182.16	2	0.00361971	0.0398168	11	0.0800254	No	No
Brain-Anteriorcingulatecortex(BA24)	143	MITD1	ENSG00000158411.11	2	0.0142373	0.15661	11	0.180586	No	No
Brain-Anteriorcingulatecortex(BA24)	143	MRPL30	ENSG00000185414.19	2	0.0121196	0.133316	11	0.160433	No	No
Brain-Anteriorcingulatecortex(BA24)	143	LYG2	ENSG00000185674.9	2	0.00132893	0.0146182	11	0.0571667	No	No
Brain-Anteriorcingulatecortex(BA24)	143	LYG1	ENSG00000144214.9	2	0.00482029	0.0578435	12	0.0961923	No	No
Brain-Anteriorcingulatecortex(BA24)	143	RP11-111H13.1	ENSG00000241962.9	2	0.00236352	0.0283623	12	0.0700477	No	No
Brain-Anteriorcingulatecortex(BA24)	143	TXNDC9	ENSG00000115514.11	2	0.00287359	0.0344831	12	0.075628	No	No
Brain-Anteriorcingulatecortex(BA24)	143	EIF5B	ENSG00000158417.10	2	0.00203918	0.0244701	12	0.0664216	No	No
Brain-Anteriorcingulatecortex(BA24)	143	REV1	ENSG00000135945.9	2	0.012108	0.157404	13	0.181259	No	No
Brain-Anteriorcingulatecortex(BA24)	143	AFF3	ENSG00000144218.18	2	0.00689074	0.124033	18	0.152579	No	No
Brain-Anteriorcingulatecortex(BA24)	143	LONRF2	ENSG00000170500.12	2	0.00192657	0.0308252	16	0.0722493	No	No
Brain-Anteriorcingulatecortex(BA24)	143	CHST10	ENSG00000115526.10	2	0.0154412	0.24706	16	0.263116	No	No
Brain-Anteriorcingulatecortex(BA24)	143	PDCL3	ENSG00000115539.13	2	0.00536941	0.09128	17	0.124995	No	No
Brain-Anteriorcingulatecortex(BA24)	143	NPAS2	ENSG00000170485.16	2	0.00289958	0.0521924	18	0.0910238	No	No
Brain-Anteriorcingulatecortex(BA24)	143	RPL31	ENSG00000071082.10	2	0.00445741	0.075776	17	0.111377	No	No
Brain-Anteriorcingulatecortex(BA24)	143	TBC1D8	ENSG00000204634.12	2	0.00584535	0.116907	20	0.146596	No	No
Brain-Anteriorcingulatecortex(BA24)	143	TBC1D8-AS1	ENSG00000272902.2	2	0.00830272	0.149449	18	0.174339	No	No
Brain-Anteriorcingulatecortex(BA24)	143	CNOT11	ENSG00000158435.7	2	0.00591031	0.106386	18	0.137934	No	No
Brain-Anteriorcingulatecortex(BA24)	143	RNF149	ENSG00000163162.8	2	0.00569773	0.102559	18	0.134542	No	No
Brain-Anteriorcingulatecortex(BA24)	143	CREG2	ENSG00000175874.9	2	0.00124707	0.0224473	18	0.0645519	No	No
Brain-Anteriorcingulatecortex(BA24)	143	RFX8	ENSG00000196460.12	2	0.0048553	0.0922508	19	0.125829	No	No
Brain-Anteriorcingulatecortex(BA24)	143	MAP4K4	ENSG00000071054.16	2	0.00067083	0.0127458	19	0.0551456	No	No
Brain-Anteriorcingulatecortex(BA24)	143	LINC01127	ENSG00000281162.2	2	0.00562323	0.095595	17	0.128508	No	No
Brain-Anteriorcingulatecortex(BA24)	143	IL1R2	ENSG00000115590.13	2	6.49579e-05	0.00110428	17	0.0384249	Yes	No
Brain-Anteriorcingulatecortex(BA24)	143	IL1R1	ENSG00000115594.11	2	0.0028942	0.0492014	17	0.0883438	No	No
Brain-Anteriorcingulatecortex(BA24)	143	IL1RL2	ENSG00000115598.9	2	0.00900094	0.135014	15	0.161845	No	No
Brain-Anteriorcingulatecortex(BA24)	143	IL1RL1	ENSG00000115602.16	2	0.000913524	0.0137029	15	0.0562124	No	No
Brain-Anteriorcingulatecortex(BA24)	143	IL18R1	ENSG00000115604.10	2	0.0231342	0.347013	15	0.357096	No	No
Brain-Anteriorcingulatecortex(BA24)	143	IL18RAP	ENSG00000115607.9	2	0.00025433	0.00356062	14	0.0445546	Yes	No
Brain-Anteriorcingulatecortex(BA24)	143	SLC9A2	ENSG00000115616.2	2	0.00483412	0.0676777	14	0.104277	No	No
Brain-Anteriorcingulatecortex(BA24)	143	MFSD9	ENSG00000135953.10	2	0.000699567	0.00909438	13	0.0511337	No	No
Brain-Anteriorcingulatecortex(BA24)	143	TMEM182	ENSG00000170417.15	2	0.017388	0.243432	14	0.259772	No	No
Brain-Anteriorcingulatecortex(BA24)	143	AC068535.2	ENSG00000227157.1	2	0.0315227	0.346749	11	0.356848	No	No
Brain-Anteriorcingulatecortex(BA24)	143	LINC01831	ENSG00000225765.1	2	0.0109622	0.120585	11	0.149641	No	No
Brain-Anteriorcingulatecortex(BA24)	143	LINC01102	ENSG00000235597.1	2	0.0136612	0.163934	12	0.187005	No	No
Brain-Anteriorcingulatecortex(BA24)	143	LINC01103	ENSG00000234781.2	2	0.00401166	0.0481399	12	0.0874995	No	No
Brain-Anteriorcingulatecortex(BA24)	143	AC068057.1	ENSG00000228528.1	2	0.00718914	0.0934588	13	0.126856	No	No
Brain-Anteriorcingulatecortex(BA24)	143	LINC01114	ENSG00000234177.5	2	0.00253774	0.0329906	13	0.0743698	No	No
Brain-Anteriorcingulatecortex(BA24)	143	POU3F3	ENSG00000198914.3	2	0.0101366	0.141912	14	0.167699	No	No
Brain-Anteriorcingulatecortex(BA24)	143	MRPS9	ENSG00000135972.8	2	0.000575363	0.00920581	16	0.0511337	No	No
Brain-Anteriorcingulatecortex(BA24)	143	LINC01918	ENSG00000226508.1	2	0.00197144	0.0315431	16	0.0729373	No	No
Brain-Anteriorcingulatecortex(BA24)	143	GPR45	ENSG00000135973.2	2	0.00497408	0.0795852	16	0.114593	No	No
Brain-Anteriorcingulatecortex(BA24)	143	RP11-332H14.1	ENSG00000272861.1	2	0.00148649	0.0237838	16	0.0658456	No	No
Brain-Anteriorcingulatecortex(BA24)	143	TGFBRAP1	ENSG00000135966.12	2	0.01582	0.253121	16	0.268748	No	No
Brain-Anteriorcingulatecortex(BA24)	143	AC012360.4	ENSG00000235319.1	2	0.00361374	0.0578198	16	0.0961923	No	No
Brain-Anteriorcingulatecortex(BA24)	143	RP11-332H14.2	ENSG00000272994.1	2	0.000644309	0.0103089	16	0.0524505	No	No
Brain-Anteriorcingulatecortex(BA24)	143	C2orf49	ENSG00000135974.9	2	0.00180865	0.0289385	16	0.0703988	No	No
Brain-Anteriorcingulatecortex(BA24)	143	FHL2	ENSG00000115641.18	2	0.00910007	0.154701	17	0.17896	No	No
Brain-Anteriorcingulatecortex(BA24)	143	NCK2	ENSG00000071051.13	2	0.000438107	0.00788593	18	0.0496499	Yes	No
Brain-Anteriorcingulatecortex(BA24)	143	C2orf40	ENSG00000119147.9	2	0.00280331	0.0504596	18	0.0895179	No	No
Brain-Anteriorcingulatecortex(BA24)	143	UXS1	ENSG00000115652.14	2	0.00317239	0.057103	18	0.095667	No	No
Brain-Anteriorcingulatecortex(BA24)	143	RGPD3	ENSG00000153165.18	2	9.0432e-05	0.00153734	17	0.0393354	Yes	No
Brain-Anteriorcingulatecortex(BA24)	143	ST6GAL2	ENSG00000144057.15	2	0.00879632	0.123148	14	0.151792	No	No
Brain-Anteriorcingulatecortex(BA24)	143	LINC01885	ENSG00000237880.1	2	0.00176674	0.0247343	14	0.0667204	No	No
Brain-Anteriorcingulatecortex(BA24)	143	LINC01886	ENSG00000224568.1	2	0.00754868	0.105681	14	0.137392	No	No
Brain-Anteriorcingulatecortex(BA24)	143	SULT1C2	ENSG00000198203.9	2	0.00858733	0.111635	13	0.142283	No	No
Brain-Anteriorcingulatecortex(BA24)	143	SULT1C4	ENSG00000198075.9	2	0.00479166	0.0622916	13	0.0998919	No	No
Brain-Anteriorcingulatecortex(BA24)	143	GCC2	ENSG00000135968.20	2	0.0021505	0.030107	14	0.0715681	No	No
Brain-Anteriorcingulatecortex(BA24)	143	LIMS1	ENSG00000169756.16	2	0.00112274	0.0157184	14	0.0581073	No	No
Brain-Anteriorcingulatecortex(BA24)	143	RANBP2	ENSG00000153201.15	2	0.00211673	0.0296343	14	0.0710217	No	No
Brain-Anteriorcingulatecortex(BA24)	143	CCDC138	ENSG00000163006.11	2	0.00190526	0.0247683	13	0.0667506	No	No
Brain-Anteriorcingulatecortex(BA24)	143	SH3RF3-AS1	ENSG00000259863.1	2	0.0023912	0.0286944	12	0.0702879	No	No
Brain-Anteriorcingulatecortex(BA24)	143	SH3RF3	ENSG00000172985.10	2	0.0670988	0.805186	12	0.807462	No	No
Brain-Anteriorcingulatecortex(BA24)	143	SEPT10	ENSG00000186522.14	2	0.000620527	0.00558474	9	0.0473111	Yes	No
Brain-Anteriorcingulatecortex(BA24)	143	SOWAHC	ENSG00000198142.4	2	0.00927362	0.074189	8	0.110125	No	No
Brain-Anteriorcingulatecortex(BA24)	143	RP11-506F3.1	ENSG00000282033.1	2	0.00611536	0.0489229	8	0.0881287	No	No
Brain-Anteriorcingulatecortex(BA24)	143	LINC01123	ENSG00000204588.5	2	0.00364903	0.0291922	8	0.0706266	No	No
Brain-Anteriorcingulatecortex(BA24)	143	MALL	ENSG00000144063.3	2	0.00637568	0.0510055	8	0.0899669	No	No
Brain-Anteriorcingulatecortex(BA24)	143	NPHP1	ENSG00000144061.12	2	0.0037481	0.0337329	9	0.0749474	No	No
Brain-Anteriorcingulatecortex(BA24)	143	LINC00116	ENSG00000175701.10	2	0.0153485	0.122788	8	0.151503	No	No
Brain-Anteriorcingulatecortex(BA24)	143	LINC01106	ENSG00000175772.10	2	0.000576836	0.00461469	8	0.0459422	Yes	No
Brain-Anteriorcingulatecortex(BA24)	143	BUB1	ENSG00000169679.14	2	0.000445377	0.00311764	7	0.043736	Yes	No
Brain-Anteriorcingulatecortex(BA24)	143	BCL2L11	ENSG00000153094.22	2	5.59547e-05	0.000559547	10	0.0363524	Yes	No
Brain-Anteriorcingulatecortex(BA24)	143	MIR4435-2HG	ENSG00000172965.14	2	0.0325399	0.357939	11	0.367402	No	No
Brain-Anteriorcingulatecortex(BA24)	143	ANAPC1	ENSG00000153107.11	2	0.00450106	0.0585138	13	0.0967266	No	No
Brain-Anteriorcingulatecortex(BA24)	143	MERTK	ENSG00000153208.16	2	0.00558273	0.0781582	14	0.113521	No	No
Brain-Anteriorcingulatecortex(BA24)	143	TMEM87B	ENSG00000153214.9	2	0.0047535	0.066549	14	0.103464	No	No
Brain-Anteriorcingulatecortex(BA24)	143	FBLN7	ENSG00000144152.12	2	0.00253414	0.035478	14	0.0765232	No	No
Brain-Anteriorcingulatecortex(BA24)	143	ZC3H8	ENSG00000144161.12	2	0.00921431	0.129	14	0.156931	No	No
Brain-Anteriorcingulatecortex(BA24)	143	ZC3H6	ENSG00000188177.13	2	0.000792379	0.0118857	15	0.0542228	No	No
Brain-Anteriorcingulatecortex(BA24)	143	RGPD8	ENSG00000169629.11	2	0.00636014	0.095402	15	0.128376	No	No
Brain-Anteriorcingulatecortex(BA24)	143	TTL	ENSG00000114999.7	2	0.012592	0.18888	15	0.209299	No	No
Brain-Anteriorcingulatecortex(BA24)	143	POLR1B	ENSG00000125630.15	2	0.00296084	0.0444126	15	0.0841375	No	No
Brain-Anteriorcingulatecortex(BA24)	143	CHCHD5	ENSG00000125611.15	2	0.0412089	0.618133	15	0.621776	No	No
Brain-Anteriorcingulatecortex(BA24)	143	AC012442.6	ENSG00000228251.1	2	0.0143852	0.215778	15	0.234185	No	No
Brain-Anteriorcingulatecortex(BA24)	143	AC079922.3	ENSG00000237753.1	2	0.00795546	0.119332	15	0.14856	No	No
Brain-Anteriorcingulatecortex(BA24)	143	SLC20A1	ENSG00000144136.10	2	0.00167322	0.0250983	15	0.0669356	No	No
Brain-Anteriorcingulatecortex(BA24)	143	NT5DC4	ENSG00000144130.11	2	0.000291735	0.00437602	15	0.0455605	Yes	No
Brain-Anteriorcingulatecortex(BA24)	143	IL1A	ENSG00000115008.5	2	0.000560629	0.00840944	15	0.0502651	No	No
Brain-Anteriorcingulatecortex(BA24)	143	IL1B	ENSG00000125538.11	2	0.00262519	0.042003	16	0.0818524	No	No
Brain-Anteriorcingulatecortex(BA24)	143	IL1RN	ENSG00000136689.18	2	0.00711049	0.0995469	14	0.131845	No	No
Brain-Anteriorcingulatecortex(BA24)	143	PSD4	ENSG00000125637.15	2	0.00670073	0.100511	15	0.132669	No	No
Brain-Anteriorcingulatecortex(BA24)	143	PAX8	ENSG00000125618.16	2	0.0188929	0.283393	15	0.297243	No	No
Brain-Anteriorcingulatecortex(BA24)	143	CBWD2	ENSG00000136682.14	2	0.00245184	0.0367776	15	0.0776003	No	No
Brain-Anteriorcingulatecortex(BA24)	143	FOXD4L1	ENSG00000184492.6	2	0.000220733	0.003311	15	0.043938	Yes	No
Brain-Anteriorcingulatecortex(BA24)	143	FAM138B	ENSG00000226516.7	2	0.00242191	0.0339067	14	0.0751673	No	No
Brain-Anteriorcingulatecortex(BA24)	143	RABL2A	ENSG00000144134.18	2	0.0012366	0.0173124	14	0.0601486	No	No
Brain-Anteriorcingulatecortex(BA24)	143	SLC35F5	ENSG00000115084.13	2	0.000100482	0.00140675	14	0.038738	Yes	No
Brain-Anteriorcingulatecortex(BA24)	143	AC024704.2	ENSG00000244063.1	2	0.00220986	0.030938	14	0.0723943	No	No
Brain-Anteriorcingulatecortex(BA24)	143	AC104653.1	ENSG00000228857.2	2	0.0112669	0.157737	14	0.181584	No	No
Brain-Anteriorcingulatecortex(BA24)	143	RP11-141B14.1	ENSG00000270019.1	2	0.0097216	0.136102	14	0.162758	No	No
Brain-Anteriorcingulatecortex(BA24)	143	ACTR3	ENSG00000115091.11	2	0.00317745	0.0444843	14	0.0841795	No	No
Brain-Anteriorcingulatecortex(BA24)	143	DPP10	ENSG00000175497.16	2	0.00221133	0.0486494	22	0.0879022	No	No
Brain-Anteriorcingulatecortex(BA24)	143	DDX18	ENSG00000088205.12	2	0.0102107	0.122528	12	0.151316	No	No
Brain-Anteriorcingulatecortex(BA24)	143	AC009404.2	ENSG00000236255.1	2	0.00176228	0.0211474	12	0.0633967	No	No
Brain-Anteriorcingulatecortex(BA24)	143	CCDC93	ENSG00000125633.10	2	0.00288559	0.0375127	13	0.078196	No	No
Brain-Anteriorcingulatecortex(BA24)	143	INSIG2	ENSG00000125629.14	2	0.0042302	0.0549926	13	0.0936334	No	No
Brain-Anteriorcingulatecortex(BA24)	143	MARCO	ENSG00000019169.10	2	0.00473121	0.0567745	12	0.0953904	No	No
Brain-Anteriorcingulatecortex(BA24)	143	C1QL2	ENSG00000144119.3	2	0.0253393	0.304072	12	0.316511	No	No
Brain-Anteriorcingulatecortex(BA24)	143	STEAP3	ENSG00000115107.19	2	0.00427749	0.0513299	12	0.0902663	No	No
Brain-Anteriorcingulatecortex(BA24)	143	C2orf76	ENSG00000186132.14	2	0.00992025	0.128963	13	0.156905	No	No
Brain-Anteriorcingulatecortex(BA24)	143	DBI	ENSG00000155368.16	2	0.0116203	0.139443	12	0.16565	No	No
Brain-Anteriorcingulatecortex(BA24)	143	TMEM37	ENSG00000171227.6	2	0.0065798	0.0855373	13	0.119927	No	No
Brain-Anteriorcingulatecortex(BA24)	143	SCTR	ENSG00000080293.9	2	3.58645e-05	0.000466239	13	0.0363524	Yes	No
Brain-Anteriorcingulatecortex(BA24)	143	CFAP221	ENSG00000163075.12	2	0.004855	0.063115	13	0.100517	No	No
Brain-Anteriorcingulatecortex(BA24)	143	TMEM177	ENSG00000144120.12	2	2.32981e-05	0.000302875	13	0.0353991	Yes	No
Brain-Anteriorcingulatecortex(BA24)	143	PTPN4	ENSG00000088179.8	2	0.00632292	0.0885208	14	0.122571	No	No
Brain-Anteriorcingulatecortex(BA24)	143	EPB41L5	ENSG00000115109.13	2	0.000357581	0.00500613	14	0.0461526	Yes	No
Brain-Anteriorcingulatecortex(BA24)	143	TMEM185B	ENSG00000226479.3	2	0.00939555	0.112747	12	0.143255	No	No
Brain-Anteriorcingulatecortex(BA24)	143	RALB	ENSG00000144118.13	2	0.000656623	0.0085361	13	0.0505516	No	No
Brain-Anteriorcingulatecortex(BA24)	143	INHBB	ENSG00000163083.5	2	0.00182924	0.0219509	12	0.0640241	No	No
Brain-Anteriorcingulatecortex(BA24)	143	GLI2	ENSG00000074047.21	2	0.00126046	0.016386	13	0.0590433	No	No
Brain-Anteriorcingulatecortex(BA24)	143	RP11-297J22.1	ENSG00000271709.1	2	0.00263037	0.0289341	11	0.0703988	No	No
Brain-Anteriorcingulatecortex(BA24)	143	TFCP2L1	ENSG00000115112.7	2	0.00182236	0.0218683	12	0.0639288	No	No
Brain-Anteriorcingulatecortex(BA24)	143	CLASP1	ENSG00000074054.17	2	0.00140867	0.0197214	14	0.0622494	No	No
Brain-Anteriorcingulatecortex(BA24)	143	NIFK	ENSG00000155438.11	2	0.00557347	0.0668816	12	0.103719	No	No
Brain-Anteriorcingulatecortex(BA24)	143	TSN	ENSG00000211460.11	2	0.00161806	0.0194168	12	0.0619322	No	No
Brain-Anteriorcingulatecortex(BA24)	143	CNTNAP5	ENSG00000155052.14	2	0.00292486	0.0701965	24	0.106469	No	No
Brain-Anteriorcingulatecortex(BA24)	143	GYPC	ENSG00000136732.14	2	0.00318712	0.0573681	18	0.0958386	No	No
Brain-Anteriorcingulatecortex(BA24)	143	RP11-521O16.1	ENSG00000260634.1	2	0.00167239	0.0284307	17	0.0701307	No	No
Brain-Anteriorcingulatecortex(BA24)	143	RP11-521O16.2	ENSG00000260163.1	2	0.00185571	0.031547	17	0.0729373	No	No
Brain-Anteriorcingulatecortex(BA24)	143	BIN1	ENSG00000136717.14	2	0.011011	0.187187	17	0.207741	No	No
Brain-Anteriorcingulatecortex(BA24)	143	CYP27C1	ENSG00000186684.12	2	0.00520444	0.0884756	17	0.122518	No	No
Brain-Anteriorcingulatecortex(BA24)	143	ERCC3	ENSG00000163161.12	2	0.0050768	0.0863056	17	0.120491	No	No
Brain-Anteriorcingulatecortex(BA24)	143	MAP3K2	ENSG00000169967.16	2	0.00516349	0.0929428	18	0.126392	No	No
Brain-Anteriorcingulatecortex(BA24)	143	AC068282.3	ENSG00000236682.1	2	0.00780542	0.132692	17	0.159927	No	No
Brain-Anteriorcingulatecortex(BA24)	143	PROC	ENSG00000115718.17	2	0.0146008	0.248214	17	0.264196	No	No
Brain-Anteriorcingulatecortex(BA24)	143	IWS1	ENSG00000163166.14	2	0.0117358	0.211245	18	0.229775	No	No
Brain-Anteriorcingulatecortex(BA24)	143	MYO7B	ENSG00000169994.18	2	0.00169283	0.0287782	17	0.0702928	No	No
Brain-Anteriorcingulatecortex(BA24)	143	LIMS2	ENSG00000072163.19	2	0.00011985	0.00203745	17	0.0408852	Yes	No
Brain-Anteriorcingulatecortex(BA24)	143	GPR17	ENSG00000144230.16	2	0.000990567	0.0158491	16	0.0582774	No	No
Brain-Anteriorcingulatecortex(BA24)	143	WDR33	ENSG00000136709.11	2	0.00116915	0.0198755	17	0.062369	No	No
Brain-Anteriorcingulatecortex(BA24)	143	POLR2D	ENSG00000144231.10	2	0.0113302	0.181284	16	0.202606	No	No
Brain-Anteriorcingulatecortex(BA24)	143	AMMECR1L	ENSG00000144233.9	2	0.00708061	0.11329	16	0.143774	No	No
Brain-Anteriorcingulatecortex(BA24)	143	RP11-395A13.2	ENSG00000272667.1	2	0.000577121	0.00923393	16	0.0512024	No	No
Brain-Anteriorcingulatecortex(BA24)	143	SAP130	ENSG00000136715.17	2	0.000426983	0.00725871	17	0.0492653	Yes	No
Brain-Anteriorcingulatecortex(BA24)	143	UGGT1	ENSG00000136731.12	2	0.00443513	0.0753972	17	0.111078	No	No
Brain-Anteriorcingulatecortex(BA24)	143	HS6ST1	ENSG00000136720.6	2	0.023398	0.374367	16	0.383113	No	No
Brain-Anteriorcingulatecortex(BA24)	143	RAB6C	ENSG00000222014.5	2	0.00128188	0.0153825	12	0.057883	No	No
Brain-Anteriorcingulatecortex(BA24)	143	CCDC74B	ENSG00000152076.18	2	0.00323115	0.0355427	11	0.0765232	No	No
Brain-Anteriorcingulatecortex(BA24)	143	SMPD4	ENSG00000136699.19	2	0.00538836	0.0592719	11	0.0972693	No	No
Brain-Anteriorcingulatecortex(BA24)	143	MZT2B	ENSG00000152082.13	2	0.0183595	0.201955	11	0.221185	No	No
Brain-Anteriorcingulatecortex(BA24)	143	CCDC115	ENSG00000136710.9	2	0.000192623	0.00192623	10	0.0407424	Yes	No
Brain-Anteriorcingulatecortex(BA24)	143	IMP4	ENSG00000136718.9	2	0.00275139	0.0275139	10	0.0692358	No	No
Brain-Anteriorcingulatecortex(BA24)	143	PTPN18	ENSG00000072135.12	2	0.00301776	0.0301776	10	0.0716489	No	No
Brain-Anteriorcingulatecortex(BA24)	143	CFC1	ENSG00000136698.8	2	0.00215171	0.0258205	12	0.0676156	No	No
Brain-Anteriorcingulatecortex(BA24)	143	GPR148	ENSG00000173302.5	2	0.0012233	0.0134563	11	0.0560303	No	No
Brain-Anteriorcingulatecortex(BA24)	143	AMER3	ENSG00000178171.10	2	0.0164414	0.197297	12	0.216925	No	No
Brain-Anteriorcingulatecortex(BA24)	143	ARHGEF4	ENSG00000136002.18	2	0.0011861	0.0154193	13	0.0578983	No	No
Brain-Anteriorcingulatecortex(BA24)	143	FAM168B	ENSG00000152102.17	2	0.000240625	0.00312813	13	0.043736	Yes	No
Brain-Anteriorcingulatecortex(BA24)	143	PLEKHB2	ENSG00000115762.16	2	0.00251325	0.0351855	14	0.0762457	No	No
Brain-Anteriorcingulatecortex(BA24)	143	WTH3DI	ENSG00000233087.7	2	0.00936288	0.112355	12	0.142888	No	No
Brain-Anteriorcingulatecortex(BA24)	143	RP11-109E12.1	ENSG00000273073.1	2	0.00422952	0.0549838	13	0.0936334	No	No
Brain-Anteriorcingulatecortex(BA24)	143	MZT2A	ENSG00000173272.15	2	0.00564567	0.0733938	13	0.109448	No	No
Brain-Anteriorcingulatecortex(BA24)	143	TUBA3D	ENSG00000075886.10	2	0.000918915	0.0119459	13	0.0543025	No	No
Brain-Anteriorcingulatecortex(BA24)	143	CCDC74A	ENSG00000163040.14	2	0.00497663	0.0696728	14	0.105987	No	No
Brain-Anteriorcingulatecortex(BA24)	143	AC103564.7	ENSG00000229203.1	2	0.00212839	0.0340542	16	0.0752935	No	No
Brain-Anteriorcingulatecortex(BA24)	143	AJ239322.1	ENSG00000235615.2	2	0.005428	0.086848	16	0.120977	No	No
Brain-Anteriorcingulatecortex(BA24)	143	LINC01945	ENSG00000236485.1	2	0.00100275	0.016044	16	0.0584984	No	No
Brain-Anteriorcingulatecortex(BA24)	143	ANKRD30BL	ENSG00000163046.15	2	0.067139	1	17	1	No	No
Brain-Anteriorcingulatecortex(BA24)	143	RP11-725P16.2	ENSG00000272769.1	2	0.000974673	0.0165694	17	0.0592969	No	No
Brain-Anteriorcingulatecortex(BA24)	143	GPR39	ENSG00000183840.6	2	0.00209106	0.0376392	18	0.0782668	No	No
Brain-Anteriorcingulatecortex(BA24)	143	LYPD1	ENSG00000150551.10	2	0.00656392	0.0984588	15	0.130965	No	No
Brain-Anteriorcingulatecortex(BA24)	143	NCKAP5	ENSG00000176771.16	2	0.00824315	0.181349	22	0.202654	No	No
Brain-Anteriorcingulatecortex(BA24)	143	MGAT5	ENSG00000152127.8	2	0.00296073	0.044411	15	0.0841375	No	No
Brain-Anteriorcingulatecortex(BA24)	143	TMEM163	ENSG00000152128.13	2	0.0011683	0.0151879	13	0.0576682	No	No
Brain-Anteriorcingulatecortex(BA24)	143	CCNT2	ENSG00000082258.12	2	0.00984467	0.0984467	10	0.130963	No	No
Brain-Anteriorcingulatecortex(BA24)	143	MAP3K19	ENSG00000176601.12	2	0.000596262	0.00596262	10	0.0480854	Yes	No
Brain-Anteriorcingulatecortex(BA24)	143	RAB3GAP1	ENSG00000115839.17	2	0.00380517	0.0342466	9	0.0754136	No	No
Brain-Anteriorcingulatecortex(BA24)	143	ZRANB3	ENSG00000121988.17	2	0.000624001	0.00686401	11	0.0491048	Yes	No
Brain-Anteriorcingulatecortex(BA24)	143	R3HDM1	ENSG00000048991.16	2	0.00743058	0.0743058	10	0.110219	No	No
Brain-Anteriorcingulatecortex(BA24)	143	UBXN4	ENSG00000144224.16	2	0.0222805	0.200524	9	0.219885	No	No
Brain-Anteriorcingulatecortex(BA24)	143	MCM6	ENSG00000076003.4	2	0.030893	0.30893	10	0.320977	No	No
Brain-Anteriorcingulatecortex(BA24)	143	DARS	ENSG00000115866.10	2	0.0312813	0.312813	10	0.324787	No	No
Brain-Anteriorcingulatecortex(BA24)	143	CXCR4	ENSG00000121966.6	2	0.000337358	0.00337358	10	0.0441641	Yes	No
Brain-Anteriorcingulatecortex(BA24)	143	THSD7B	ENSG00000144229.11	2	0.005432	0.10864	20	0.139799	No	No
Brain-Anteriorcingulatecortex(BA24)	143	HNMT	ENSG00000150540.13	2	0.0106532	0.149145	14	0.174091	No	No
Brain-Anteriorcingulatecortex(BA24)	143	SPOPL	ENSG00000144228.8	2	0.00252664	0.0378996	15	0.078552	No	No
Brain-Anteriorcingulatecortex(BA24)	143	AC092620.3	ENSG00000237772.1	2	0.00114517	0.0171775	15	0.0599605	No	No
Brain-Anteriorcingulatecortex(BA24)	143	NXPH2	ENSG00000144227.4	2	0.030527	0.457905	15	0.464399	No	No
Brain-Anteriorcingulatecortex(BA24)	143	AC062021.1	ENSG00000226939.1	2	0.00304073	0.0456109	15	0.0852208	No	No
Brain-Anteriorcingulatecortex(BA24)	143	LRP1B	ENSG00000168702.17	2	0.000150843	0.0045253	30	0.0457841	Yes	No
Brain-Anteriorcingulatecortex(BA24)	143	KYNU	ENSG00000115919.14	2	0.00146846	0.0176215	12	0.060565	No	No
Brain-Anteriorcingulatecortex(BA24)	143	ARHGAP15	ENSG00000075884.13	2	0.000806129	0.00967355	12	0.0519868	No	No
Brain-Anteriorcingulatecortex(BA24)	143	GTDC1	ENSG00000121964.14	2	0.00595684	0.0595684	10	0.0974863	No	No
Brain-Anteriorcingulatecortex(BA24)	143	ZEB2	ENSG00000169554.18	2	0.00232897	0.0186317	8	0.0615794	No	No
Brain-Anteriorcingulatecortex(BA24)	143	ACVR2A	ENSG00000121989.14	2	0.020394	0.224334	11	0.241918	No	No
Brain-Anteriorcingulatecortex(BA24)	143	ORC4	ENSG00000115947.13	2	0.00839542	0.0923496	11	0.125936	No	No
Brain-Anteriorcingulatecortex(BA24)	143	MBD5	ENSG00000204406.12	2	0.00458031	0.0641243	14	0.101406	No	No
Brain-Anteriorcingulatecortex(BA24)	143	EPC2	ENSG00000135999.11	2	0.0265376	0.344988	13	0.355137	No	No
Brain-Anteriorcingulatecortex(BA24)	143	KIF5C	ENSG00000168280.16	2	0.00340266	0.0442345	13	0.0839623	No	No
Brain-Anteriorcingulatecortex(BA24)	143	LYPD6B	ENSG00000150556.16	2	0.000198514	0.0027792	14	0.0430992	Yes	No
Brain-Anteriorcingulatecortex(BA24)	143	LYPD6	ENSG00000187123.14	2	0.00392537	0.0510298	13	0.0899847	No	No
Brain-Anteriorcingulatecortex(BA24)	143	MMADHC	ENSG00000168288.12	2	0.00265718	0.0318861	12	0.0733271	No	No
Brain-Anteriorcingulatecortex(BA24)	143	RND3	ENSG00000115963.13	2	0.0202028	0.282839	14	0.296679	No	No
Brain-Anteriorcingulatecortex(BA24)	143	RBM43	ENSG00000184898.6	2	0.0158365	0.190038	12	0.210278	No	No
Brain-Anteriorcingulatecortex(BA24)	143	NMI	ENSG00000123609.10	2	0.000900423	0.0108051	12	0.0529568	No	No
Brain-Anteriorcingulatecortex(BA24)	143	TNFAIP6	ENSG00000123610.4	2	0.00116302	0.0151193	13	0.0576682	No	No
Brain-Anteriorcingulatecortex(BA24)	143	RIF1	ENSG00000080345.17	2	0.000110242	0.00143315	13	0.0388587	Yes	No
Brain-Anteriorcingulatecortex(BA24)	143	NEB	ENSG00000183091.19	2	0.00137904	0.0193065	14	0.0618929	No	No
Brain-Anteriorcingulatecortex(BA24)	143	ARL5A	ENSG00000162980.16	2	0.00655681	0.0917954	14	0.125435	No	No
Brain-Anteriorcingulatecortex(BA24)	143	CACNB4	ENSG00000182389.19	2	0.000779352	0.0116903	15	0.05409	No	No
Brain-Anteriorcingulatecortex(BA24)	143	STAM2	ENSG00000115145.9	2	0.00227704	0.0296016	13	0.0710005	No	No
Brain-Anteriorcingulatecortex(BA24)	143	FMNL2	ENSG00000157827.19	2	0.00465294	0.0744471	16	0.110302	No	No
Brain-Anteriorcingulatecortex(BA24)	143	PRPF40A	ENSG00000196504.15	2	0.000242784	0.00364176	15	0.0445546	Yes	No
Brain-Anteriorcingulatecortex(BA24)	143	ARL6IP6	ENSG00000177917.10	2	0.00123288	0.0184932	15	0.0613891	No	No
Brain-Anteriorcingulatecortex(BA24)	143	RPRM	ENSG00000177519.3	2	0.00262682	0.0420291	16	0.0818739	No	No
Brain-Anteriorcingulatecortex(BA24)	143	GALNT13	ENSG00000144278.14	2	0.00025722	0.00462996	18	0.0459422	Yes	No
Brain-Anteriorcingulatecortex(BA24)	143	KCNJ3	ENSG00000162989.4	2	0.002624	0.0367359	14	0.0775689	No	No
Brain-Anteriorcingulatecortex(BA24)	143	NR4A2	ENSG00000153234.13	2	0.0119858	0.119858	10	0.149015	No	No
Brain-Anteriorcingulatecortex(BA24)	143	GPD2	ENSG00000115159.15	2	0.00453477	0.0453477	10	0.0850099	No	No
Brain-Anteriorcingulatecortex(BA24)	143	ERMN	ENSG00000136541.14	2	0.00299677	0.0239741	8	0.0660485	No	No
Brain-Anteriorcingulatecortex(BA24)	143	CYTIP	ENSG00000115165.9	2	0.0217966	0.19617	9	0.215843	No	No
Brain-Anteriorcingulatecortex(BA24)	143	ACVR1C	ENSG00000123612.15	2	0.00316624	0.0284961	9	0.0701723	No	No
Brain-Anteriorcingulatecortex(BA24)	143	AC019186.1	ENSG00000234584.1	2	0.00363681	0.0327313	9	0.0741702	No	No
Brain-Anteriorcingulatecortex(BA24)	143	ACVR1	ENSG00000115170.13	2	0.00141247	0.0155372	11	0.0579586	No	No
Brain-Anteriorcingulatecortex(BA24)	143	UPP2	ENSG00000007001.12	2	0.0128707	0.154448	12	0.17876	No	No
Brain-Anteriorcingulatecortex(BA24)	143	RP11-546J1.1	ENSG00000270557.1	2	0.00775807	0.0853387	11	0.119704	No	No
Brain-Anteriorcingulatecortex(BA24)	143	RP11-1152H14.1	ENSG00000271320.1	2	0.00228836	0.025172	11	0.0670278	No	No
Brain-Anteriorcingulatecortex(BA24)	143	CCDC148	ENSG00000153237.17	2	0.00800055	0.112008	14	0.142617	No	No
Brain-Anteriorcingulatecortex(BA24)	143	PKP4	ENSG00000144283.21	2	0.000718064	0.010771	15	0.0528672	No	No
Brain-Anteriorcingulatecortex(BA24)	143	DAPL1	ENSG00000163331.11	2	0.00241109	0.0385775	16	0.0791063	No	No
Brain-Anteriorcingulatecortex(BA24)	143	TANC1	ENSG00000115183.14	2	0.00273265	0.0491876	18	0.088334	No	No
Brain-Anteriorcingulatecortex(BA24)	143	WDSUB1	ENSG00000196151.10	2	0.00126051	0.0214286	17	0.0637013	No	No
Brain-Anteriorcingulatecortex(BA24)	143	BAZ2B	ENSG00000123636.17	2	0.00149643	0.0269358	18	0.0685597	No	No
Brain-Anteriorcingulatecortex(BA24)	143	AC009961.3	ENSG00000226266.6	2	0.00529721	0.0847553	16	0.119136	No	No
Brain-Anteriorcingulatecortex(BA24)	143	MARCH7	ENSG00000136536.14	2	0.000762404	0.0121985	16	0.0545059	No	No
Brain-Anteriorcingulatecortex(BA24)	143	CD302	ENSG00000241399.6	2	0.0115223	0.184358	16	0.205192	No	No
Brain-Anteriorcingulatecortex(BA24)	143	LY75	ENSG00000054219.10	2	0.0133328	0.226657	17	0.243943	No	No
Brain-Anteriorcingulatecortex(BA24)	143	PLA2R1	ENSG00000153246.12	2	0.000602705	0.010246	17	0.0524505	No	No
Brain-Anteriorcingulatecortex(BA24)	143	RBMS1	ENSG00000153250.19	2	0.0207238	0.331581	16	0.342348	No	No
Brain-Anteriorcingulatecortex(BA24)	143	TANK	ENSG00000136560.13	2	0.00112244	0.0123468	11	0.0546424	No	No
Brain-Anteriorcingulatecortex(BA24)	143	PSMD14	ENSG00000115233.11	2	0.000843779	0.00843779	10	0.0503318	No	No
Brain-Anteriorcingulatecortex(BA24)	143	TBR1	ENSG00000136535.14	2	0.0315023	0.315023	10	0.326838	No	No
Brain-Anteriorcingulatecortex(BA24)	143	SLC4A10	ENSG00000144290.16	2	0.00397095	0.0476514	12	0.0869763	No	No
Brain-Anteriorcingulatecortex(BA24)	143	DPP4	ENSG00000197635.9	2	0.0556281	0.445025	8	0.451767	No	No
Brain-Anteriorcingulatecortex(BA24)	143	FAP	ENSG00000078098.13	2	0.00221366	0.0154956	7	0.057913	No	No
Brain-Anteriorcingulatecortex(BA24)	143	IFIH1	ENSG00000115267.5	2	0.0889533	0.622673	7	0.626134	No	No
Brain-Anteriorcingulatecortex(BA24)	143	GCA	ENSG00000115271.10	2	0.0344384	0.241069	7	0.257584	No	No
Brain-Anteriorcingulatecortex(BA24)	143	KCNH7	ENSG00000184611.11	2	0.00256183	0.0230565	9	0.0650563	No	No
Brain-Anteriorcingulatecortex(BA24)	143	FIGN	ENSG00000182263.13	2	0.00854623	0.0854623	10	0.119841	No	No
Brain-Anteriorcingulatecortex(BA24)	143	GRB14	ENSG00000115290.9	2	0.0033288	0.0399456	12	0.0801401	No	No
Brain-Anteriorcingulatecortex(BA24)	143	COBLL1	ENSG00000082438.15	2	0.00832926	0.10828	13	0.139481	No	No
Brain-Anteriorcingulatecortex(BA24)	143	SLC38A11	ENSG00000169507.9	2	0.00626665	0.0814664	13	0.116137	No	No
Brain-Anteriorcingulatecortex(BA24)	143	SCN3A	ENSG00000153253.16	2	0.000768974	0.0107656	14	0.0528672	No	No
Brain-Anteriorcingulatecortex(BA24)	143	SCN2A	ENSG00000136531.15	2	0.00131817	0.0197725	15	0.0623201	No	No
Brain-Anteriorcingulatecortex(BA24)	143	CSRNP3	ENSG00000178662.15	2	0.00103549	0.0165678	16	0.0592969	No	No
Brain-Anteriorcingulatecortex(BA24)	143	GALNT3	ENSG00000115339.13	2	0.00205202	0.0328322	16	0.0742408	No	No
Brain-Anteriorcingulatecortex(BA24)	143	TTC21B	ENSG00000123607.14	2	0.0047276	0.0756417	16	0.111288	No	No
Brain-Anteriorcingulatecortex(BA24)	143	SCN1A	ENSG00000144285.17	2	0.0088897	0.142235	16	0.167982	No	No
Brain-Anteriorcingulatecortex(BA24)	143	SCN9A	ENSG00000169432.14	2	0.000162024	0.00259238	16	0.042483	Yes	No
Brain-Anteriorcingulatecortex(BA24)	143	SCN7A	ENSG00000136546.13	2	0.0285428	0.399599	14	0.407735	No	No
Brain-Anteriorcingulatecortex(BA24)	143	B3GALT1	ENSG00000172318.5	2	0.00511872	0.0614246	12	0.0992404	No	No
Brain-Anteriorcingulatecortex(BA24)	143	STK39	ENSG00000198648.10	2	0.00708647	0.0992105	14	0.131573	No	No
Brain-Anteriorcingulatecortex(BA24)	143	CERS6	ENSG00000172292.14	2	0.021911	0.350577	16	0.360459	No	No
Brain-Anteriorcingulatecortex(BA24)	143	NOSTRIN	ENSG00000163072.15	2	0.000227034	0.00340551	15	0.0442655	Yes	No
Brain-Anteriorcingulatecortex(BA24)	143	SPC25	ENSG00000152253.8	2	0.0069258	0.103887	15	0.135774	No	No
Brain-Anteriorcingulatecortex(BA24)	143	DHRS9	ENSG00000073737.16	2	0.00262888	0.0394332	15	0.0798185	No	No
Brain-Anteriorcingulatecortex(BA24)	143	LRP2	ENSG00000081479.12	2	0.00344268	0.0585256	17	0.0967335	No	No
Brain-Anteriorcingulatecortex(BA24)	143	BBS5	ENSG00000163093.11	2	0.000209041	0.00313561	15	0.043736	Yes	No
Brain-Anteriorcingulatecortex(BA24)	143	KLHL41	ENSG00000239474.6	2	0.00021168	0.0031752	15	0.0437515	Yes	No
Brain-Anteriorcingulatecortex(BA24)	143	FASTKD1	ENSG00000138399.17	2	0.00188544	0.030167	16	0.0716344	No	No
Brain-Anteriorcingulatecortex(BA24)	143	PPIG	ENSG00000138398.15	2	0.0141255	0.226008	16	0.243375	No	No
Brain-Anteriorcingulatecortex(BA24)	143	CCDC173	ENSG00000154479.12	2	7.21309e-05	0.00115409	16	0.0384249	Yes	No
Brain-Anteriorcingulatecortex(BA24)	143	PHOSPHO2	ENSG00000144362.11	2	0.0012713	0.0203407	16	0.0626262	No	No
Brain-Anteriorcingulatecortex(BA24)	143	KLHL23	ENSG00000213160.9	2	0.00570363	0.0969618	17	0.129741	No	No
Brain-Anteriorcingulatecortex(BA24)	143	SSB	ENSG00000138385.15	2	0.00654674	0.111295	17	0.141979	No	No
Brain-Anteriorcingulatecortex(BA24)	143	METTL5	ENSG00000138382.14	2	1.97963e-05	0.000336538	17	0.0353991	Yes	No
Brain-Anteriorcingulatecortex(BA24)	143	UBR3	ENSG00000144357.16	2	0.00641135	0.115404	18	0.145356	No	No
Brain-Anteriorcingulatecortex(BA24)	143	MYO3B	ENSG00000071909.18	2	0.00573799	0.11476	20	0.144896	No	No
Brain-Anteriorcingulatecortex(BA24)	143	LINC01124	ENSG00000222033.1	2	0.0365856	0.585369	16	0.589475	No	No
Brain-Anteriorcingulatecortex(BA24)	143	SP5	ENSG00000204335.3	2	0.00196444	0.031431	16	0.0729224	No	No
Brain-Anteriorcingulatecortex(BA24)	143	AC007405.4	ENSG00000234350.4	2	0.00111433	0.0178292	16	0.0608225	No	No
Brain-Anteriorcingulatecortex(BA24)	143	AC007405.6	ENSG00000239467.5	2	0.00850479	0.136077	16	0.162749	No	No
Brain-Anteriorcingulatecortex(BA24)	143	ERICH2	ENSG00000204334.7	2	0.00868201	0.138912	16	0.165233	No	No
Brain-Anteriorcingulatecortex(BA24)	143	GAD1	ENSG00000128683.13	2	0.00381633	0.0610613	16	0.0989025	No	No
Brain-Anteriorcingulatecortex(BA24)	143	GORASP2	ENSG00000115806.12	2	0.00202115	0.0303173	15	0.0717855	No	No
Brain-Anteriorcingulatecortex(BA24)	143	TLK1	ENSG00000198586.13	2	0.0200926	0.341573	17	0.351822	No	No
Brain-Anteriorcingulatecortex(BA24)	143	METTL8	ENSG00000123600.19	2	0.0024366	0.0389855	16	0.0794048	No	No
Brain-Anteriorcingulatecortex(BA24)	143	DCAF17	ENSG00000115827.13	2	0.00274432	0.0411649	15	0.0809868	No	No
Brain-Anteriorcingulatecortex(BA24)	143	CYBRD1	ENSG00000071967.11	2	0.00797687	0.12763	16	0.155787	No	No
Brain-Anteriorcingulatecortex(BA24)	143	DYNC1I2	ENSG00000077380.15	2	0.0057451	0.0861765	15	0.120427	No	No
Brain-Anteriorcingulatecortex(BA24)	143	SLC25A12	ENSG00000115840.13	2	0.0100807	0.161291	16	0.184653	No	No
Brain-Anteriorcingulatecortex(BA24)	143	HAT1	ENSG00000128708.12	2	0.000436091	0.00654136	15	0.0487649	Yes	No
Brain-Anteriorcingulatecortex(BA24)	143	METAP1D	ENSG00000172878.13	2	0.00163569	0.0245354	15	0.066511	No	No
Brain-Anteriorcingulatecortex(BA24)	143	DLX1	ENSG00000144355.14	2	0.00483268	0.0724902	15	0.108581	No	No
Brain-Anteriorcingulatecortex(BA24)	143	DLX2	ENSG00000115844.10	2	0.0232116	0.348174	15	0.358172	No	No
Brain-Anteriorcingulatecortex(BA24)	143	ITGA6	ENSG00000091409.14	2	0.00080046	0.0128074	16	0.0552745	No	No
Brain-Anteriorcingulatecortex(BA24)	143	PDK1	ENSG00000152256.13	2	0.00015048	0.00240768	16	0.0419742	Yes	No
Brain-Anteriorcingulatecortex(BA24)	143	RAPGEF4	ENSG00000091428.17	2	0.00295547	0.0472875	16	0.0866846	No	No
Brain-Anteriorcingulatecortex(BA24)	143	MAP3K20	ENSG00000091436.16	2	0.000313992	0.00502387	16	0.0461614	Yes	No
Brain-Anteriorcingulatecortex(BA24)	143	CDCA7	ENSG00000144354.13	2	0.00416643	0.05833	14	0.0965161	No	No
Brain-Anteriorcingulatecortex(BA24)	143	SP3	ENSG00000172845.14	2	0.000660342	0.00858445	13	0.0505981	No	No
Brain-Anteriorcingulatecortex(BA24)	143	RP11-394I13.2	ENSG00000271151.1	2	0.00187983	0.0244378	13	0.0664057	No	No
Brain-Anteriorcingulatecortex(BA24)	143	OLA1	ENSG00000138430.15	2	0.000384303	0.00499594	13	0.0461526	Yes	No
Brain-Anteriorcingulatecortex(BA24)	143	LINC01305	ENSG00000231453.1	2	0.0052761	0.0580371	11	0.0962799	No	No
Brain-Anteriorcingulatecortex(BA24)	143	SP9	ENSG00000217236.1	2	0.0099318	0.10925	11	0.140309	No	No
Brain-Anteriorcingulatecortex(BA24)	143	CIR1	ENSG00000138433.15	2	0.00197456	0.0236947	12	0.065764	No	No
Brain-Anteriorcingulatecortex(BA24)	143	SCRN3	ENSG00000144306.14	2	0.00475415	0.0522957	11	0.0911193	No	No
Brain-Anteriorcingulatecortex(BA24)	143	GPR155	ENSG00000163328.13	2	0.00340061	0.0408074	12	0.0808047	No	No
Brain-Anteriorcingulatecortex(BA24)	143	AC010894.3	ENSG00000226853.2	2	0.000228564	0.00251421	11	0.0422898	Yes	No
Brain-Anteriorcingulatecortex(BA24)	143	WIPF1	ENSG00000115935.17	2	0.00425254	0.0510304	12	0.0899847	No	No
Brain-Anteriorcingulatecortex(BA24)	143	CHRNA1	ENSG00000138435.15	2	0.00477575	0.0573089	12	0.0958107	No	No
Brain-Anteriorcingulatecortex(BA24)	143	CHN1	ENSG00000128656.13	2	0.0116224	0.162713	14	0.185846	No	No
Brain-Anteriorcingulatecortex(BA24)	143	ATF2	ENSG00000115966.16	2	0.00324379	0.0421693	13	0.0820192	No	No
Brain-Anteriorcingulatecortex(BA24)	143	ATP5G3	ENSG00000154518.9	2	0.00132623	0.0159148	12	0.0583446	No	No
Brain-Anteriorcingulatecortex(BA24)	143	LNPK	ENSG00000144320.13	2	0.000628535	0.00817095	13	0.0499591	Yes	No
Brain-Anteriorcingulatecortex(BA24)	143	HAGLROS	ENSG00000226363.3	2	0.0270217	0.378303	14	0.386988	No	No
Brain-Anteriorcingulatecortex(BA24)	143	HOXD1	ENSG00000128645.14	2	0.00133158	0.0186421	14	0.0615911	No	No
Brain-Anteriorcingulatecortex(BA24)	143	MTX2	ENSG00000128654.13	2	0.0008296	0.0116144	14	0.0539705	No	No
Brain-Anteriorcingulatecortex(BA24)	143	RP11-324L17.1	ENSG00000272551.1	2	0.00822827	0.106967	13	0.13843	No	No
Brain-Anteriorcingulatecortex(BA24)	143	LINC01116	ENSG00000163364.9	2	0.000539719	0.00701635	13	0.0492543	Yes	No
Brain-Anteriorcingulatecortex(BA24)	143	AC079305.11	ENSG00000236501.5	2	0.00514832	0.0772249	15	0.112659	No	No
Brain-Anteriorcingulatecortex(BA24)	143	HNRNPA3	ENSG00000170144.20	2	0.0238897	0.334455	14	0.344961	No	No
Brain-Anteriorcingulatecortex(BA24)	143	NFE2L2	ENSG00000116044.15	2	0.000813495	0.0113889	14	0.0535828	No	No
Brain-Anteriorcingulatecortex(BA24)	143	AGPS	ENSG00000018510.13	2	0.0251281	0.351793	14	0.361668	No	No
Brain-Anteriorcingulatecortex(BA24)	143	TTC30B	ENSG00000196659.9	2	0.0159731	0.20765	13	0.22645	No	No
Brain-Anteriorcingulatecortex(BA24)	143	TTC30A	ENSG00000197557.6	2	0.0427532	0.555792	13	0.560314	No	No
Brain-Anteriorcingulatecortex(BA24)	143	PDE11A	ENSG00000128655.16	2	0.00816716	0.122507	15	0.151301	No	No
Brain-Anteriorcingulatecortex(BA24)	143	RBM45	ENSG00000155636.14	2	0.000295955	0.00355147	12	0.0445546	Yes	No
Brain-Anteriorcingulatecortex(BA24)	143	OSBPL6	ENSG00000079156.16	2	0.0141036	0.183347	13	0.204356	No	No
Brain-Anteriorcingulatecortex(BA24)	143	PRKRA	ENSG00000180228.12	2	0.00644982	0.0773978	12	0.112835	No	No
Brain-Anteriorcingulatecortex(BA24)	143	DFNB59	ENSG00000204311.12	2	0.00352403	0.0422884	12	0.0821432	No	No
Brain-Anteriorcingulatecortex(BA24)	143	FKBP7	ENSG00000079150.17	2	0.0024123	0.0289476	12	0.0703988	No	No
Brain-Anteriorcingulatecortex(BA24)	143	PLEKHA3	ENSG00000116095.10	2	0.00213217	0.0277182	13	0.0693798	No	No
Brain-Anteriorcingulatecortex(BA24)	143	TTN	ENSG00000155657.26	2	0.000458589	0.00687883	15	0.0491048	Yes	No
Brain-Anteriorcingulatecortex(BA24)	143	RP11-171I2.3	ENSG00000271401.1	2	2.56935e-05	0.000334016	13	0.0353991	Yes	No
Brain-Anteriorcingulatecortex(BA24)	143	SESTD1	ENSG00000187231.13	2	0.00367867	0.0551801	15	0.0938273	No	No
Brain-Anteriorcingulatecortex(BA24)	143	ZNF385B	ENSG00000144331.18	2	0.00385161	0.0616258	16	0.0994145	No	No
Brain-Anteriorcingulatecortex(BA24)	143	CWC22	ENSG00000163510.13	2	0.00311325	0.0498119	16	0.0888962	No	No
Brain-Anteriorcingulatecortex(BA24)	143	UBE2E3	ENSG00000170035.15	2	0.0111084	0.155517	14	0.179612	No	No
Brain-Anteriorcingulatecortex(BA24)	143	ITGA4	ENSG00000115232.13	2	0.00581092	0.0755419	13	0.111214	No	No
Brain-Anteriorcingulatecortex(BA24)	143	CERKL	ENSG00000188452.13	2	0.00490338	0.0686473	14	0.105118	No	No
Brain-Anteriorcingulatecortex(BA24)	143	NEUROD1	ENSG00000162992.3	2	0.00661312	0.0859706	13	0.120292	No	No
Brain-Anteriorcingulatecortex(BA24)	143	SSFA2	ENSG00000138434.16	2	0.0144023	0.18723	13	0.207751	No	No
Brain-Anteriorcingulatecortex(BA24)	143	PPP1R1C	ENSG00000150722.10	2	0.00231627	0.0301115	13	0.0715681	No	No
Brain-Anteriorcingulatecortex(BA24)	143	PDE1A	ENSG00000115252.18	2	0.00334374	0.0534998	16	0.0923058	No	No
Brain-Anteriorcingulatecortex(BA24)	143	DNAJC10	ENSG00000077232.17	2	0.00182049	0.0254869	14	0.067342	No	No
Brain-Anteriorcingulatecortex(BA24)	143	FRZB	ENSG00000162998.4	2	0.00874046	0.122366	14	0.151158	No	No
Brain-Anteriorcingulatecortex(BA24)	143	NCKAP1	ENSG00000061676.14	2	0.0223951	0.335927	15	0.346439	No	No
Brain-Anteriorcingulatecortex(BA24)	143	DUSP19	ENSG00000162999.12	2	0.000339116	0.00508674	15	0.0462363	Yes	No
Brain-Anteriorcingulatecortex(BA24)	143	NUP35	ENSG00000163002.12	2	0.0010255	0.016408	16	0.0590634	No	No
Brain-Anteriorcingulatecortex(BA24)	143	RP11-438L19.1	ENSG00000272800.1	2	0.0275813	0.441301	16	0.448137	No	No
Brain-Anteriorcingulatecortex(BA24)	143	ZNF804A	ENSG00000170396.7	2	0.0117068	0.187309	16	0.207812	No	No
Brain-Anteriorcingulatecortex(BA24)	143	LINC01473	ENSG00000237877.6	2	0.00690148	0.0966207	14	0.129396	No	No
Brain-Anteriorcingulatecortex(BA24)	143	RP11-410E4.1	ENSG00000259915.2	2	0.0161761	0.210289	13	0.228821	No	No
Brain-Anteriorcingulatecortex(BA24)	143	ZC3H15	ENSG00000065548.17	2	0.0253074	0.328996	13	0.339854	No	No
Brain-Anteriorcingulatecortex(BA24)	143	ITGAV	ENSG00000138448.11	2	0.0015858	0.0222011	14	0.0643786	No	No
Brain-Anteriorcingulatecortex(BA24)	143	FAM171B	ENSG00000144369.12	2	0.00490661	0.063786	13	0.101096	No	No
Brain-Anteriorcingulatecortex(BA24)	143	ZSWIM2	ENSG00000163012.3	2	0.00433054	0.056297	13	0.0949496	No	No
Brain-Anteriorcingulatecortex(BA24)	143	CALCRL	ENSG00000064989.12	2	0.000183419	0.00238445	13	0.0419228	Yes	No
Brain-Anteriorcingulatecortex(BA24)	143	TFPI	ENSG00000003436.15	2	0.00379398	0.0455278	12	0.0851196	No	No
Brain-Anteriorcingulatecortex(BA24)	143	LINC01090	ENSG00000231689.2	2	0.0279004	0.418507	15	0.425851	No	No
Brain-Anteriorcingulatecortex(BA24)	143	GULP1	ENSG00000144366.15	2	0.0214196	0.257036	12	0.272409	No	No
Brain-Anteriorcingulatecortex(BA24)	143	COL3A1	ENSG00000168542.14	2	0.00163732	0.0163732	10	0.0590287	No	No
Brain-Anteriorcingulatecortex(BA24)	143	COL5A2	ENSG00000204262.11	2	0.0124953	0.124953	10	0.153358	No	No
Brain-Anteriorcingulatecortex(BA24)	143	WDR75	ENSG00000115368.9	2	0.00849808	0.0849808	10	0.119369	No	No
Brain-Anteriorcingulatecortex(BA24)	143	SLC40A1	ENSG00000138449.10	2	0.00171525	0.0188677	11	0.0617055	No	No
Brain-Anteriorcingulatecortex(BA24)	143	ASNSD1	ENSG00000138381.9	2	0.00836091	0.09197	11	0.12556	No	No
Brain-Anteriorcingulatecortex(BA24)	143	ANKAR	ENSG00000151687.14	2	0.0448979	0.538775	12	0.543582	No	No
Brain-Anteriorcingulatecortex(BA24)	143	OSGEPL1	ENSG00000128694.11	2	0.0108146	0.11896	11	0.148266	No	No
Brain-Anteriorcingulatecortex(BA24)	143	ORMDL1	ENSG00000128699.13	2	0.00278614	0.0306475	11	0.0720566	No	No
Brain-Anteriorcingulatecortex(BA24)	143	PMS1	ENSG00000064933.17	2	0.00673258	0.0807909	12	0.115565	No	No
Brain-Anteriorcingulatecortex(BA24)	143	C2orf88	ENSG00000187699.10	2	0.000582395	0.00757114	13	0.049452	Yes	No
Brain-Anteriorcingulatecortex(BA24)	143	MSTN	ENSG00000138379.4	2	0.00938881	0.103277	11	0.135191	No	No
Brain-Anteriorcingulatecortex(BA24)	143	HIBCH	ENSG00000198130.15	2	0.00054701	0.00656412	12	0.0488234	Yes	No
Brain-Anteriorcingulatecortex(BA24)	143	INPP1	ENSG00000151689.12	2	0.00363869	0.0436643	12	0.0834475	No	No
Brain-Anteriorcingulatecortex(BA24)	143	MFSD6	ENSG00000151690.14	2	0.0310444	0.372533	12	0.381408	No	No
Brain-Anteriorcingulatecortex(BA24)	143	NEMP2	ENSG00000189362.11	2	0.00348367	0.0383203	11	0.0789219	No	No
Brain-Anteriorcingulatecortex(BA24)	143	RP11-284E5.1	ENSG00000284052.1	2	0.000587965	0.00705558	12	0.0492543	Yes	No
Brain-Anteriorcingulatecortex(BA24)	143	NAB1	ENSG00000138386.16	2	0.018116	0.217392	12	0.235611	No	No
Brain-Anteriorcingulatecortex(BA24)	143	GLS	ENSG00000115419.12	2	0.0152937	0.183524	12	0.204454	No	No
Brain-Anteriorcingulatecortex(BA24)	143	STAT1	ENSG00000115415.18	2	0.0169556	0.203467	12	0.222586	No	No
Brain-Anteriorcingulatecortex(BA24)	143	STAT4	ENSG00000138378.17	2	0.00239102	0.0310833	13	0.0725438	No	No
Brain-Anteriorcingulatecortex(BA24)	143	AC092614.2	ENSG00000227542.1	2	0.00330809	0.0396971	12	0.0798976	No	No
Brain-Anteriorcingulatecortex(BA24)	143	MYO1B	ENSG00000128641.18	2	0.000933176	0.0121313	13	0.054339	No	No
Brain-Anteriorcingulatecortex(BA24)	143	NABP1	ENSG00000173559.12	2	0.000893369	0.00893369	10	0.0510351	No	No
Brain-Anteriorcingulatecortex(BA24)	143	SDPR	ENSG00000168497.4	2	0.025413	0.25413	10	0.26966	No	No
Brain-Anteriorcingulatecortex(BA24)	143	TMEFF2	ENSG00000144339.11	2	0.0204763	0.225239	11	0.242705	No	No
Brain-Anteriorcingulatecortex(BA24)	143	LINC01821	ENSG00000225539.5	2	0.00266949	0.0240254	9	0.066084	No	No
Brain-Anteriorcingulatecortex(BA24)	143	LINC01827	ENSG00000234919.1	2	0.00972364	0.10696	11	0.13843	No	No
Brain-Anteriorcingulatecortex(BA24)	143	SLC39A10	ENSG00000196950.13	2	0.0247105	0.296526	12	0.309458	No	No
Brain-Anteriorcingulatecortex(BA24)	143	DNAH7	ENSG00000118997.13	2	0.000856327	0.0111323	13	0.0532236	No	No
Brain-Anteriorcingulatecortex(BA24)	143	STK17B	ENSG00000081320.10	2	0.00404475	0.0444923	11	0.0841795	No	No
Brain-Anteriorcingulatecortex(BA24)	143	HECW2	ENSG00000138411.10	2	0.0070852	0.0850224	12	0.119396	No	No
Brain-Anteriorcingulatecortex(BA24)	143	CCDC150	ENSG00000144395.17	2	0.00917415	0.100916	11	0.132996	No	No
Brain-Anteriorcingulatecortex(BA24)	143	GTF3C3	ENSG00000119041.10	2	0.011183	0.123013	11	0.151667	No	No
Brain-Anteriorcingulatecortex(BA24)	143	C2orf66	ENSG00000187944.2	2	0.00188064	0.0206871	11	0.0629565	No	No
Brain-Anteriorcingulatecortex(BA24)	143	PGAP1	ENSG00000197121.14	2	0.00978234	0.107606	11	0.138878	No	No
Brain-Anteriorcingulatecortex(BA24)	143	ANKRD44	ENSG00000065413.18	2	0.00140849	0.0183104	13	0.0612703	No	No
Brain-Anteriorcingulatecortex(BA24)	143	SF3B1	ENSG00000115524.15	2	0.00196383	0.0216021	11	0.0637771	No	No
Brain-Anteriorcingulatecortex(BA24)	143	COQ10B	ENSG00000115520.8	2	0.0072734	0.0800074	11	0.115008	No	No
Brain-Anteriorcingulatecortex(BA24)	143	HSPD1	ENSG00000144381.16	2	0.000434758	0.00478233	11	0.0460917	Yes	No
Brain-Anteriorcingulatecortex(BA24)	143	HSPE1	ENSG00000115541.10	2	0.00611952	0.0673147	11	0.103992	No	No
Brain-Anteriorcingulatecortex(BA24)	143	MOB4	ENSG00000115540.14	2	0.00909448	0.100039	11	0.132317	No	No
Brain-Anteriorcingulatecortex(BA24)	143	RFTN2	ENSG00000162944.10	2	0.00604202	0.0664622	11	0.103376	No	No
Brain-Anteriorcingulatecortex(BA24)	143	MARS2	ENSG00000247626.4	2	0.000676663	0.00676663	10	0.0490865	Yes	No
Brain-Anteriorcingulatecortex(BA24)	143	PLCL1	ENSG00000115896.15	2	8.92872e-05	0.00125002	14	0.0384249	Yes	No
Brain-Anteriorcingulatecortex(BA24)	143	LINC01923	ENSG00000236653.2	2	0.0111343	0.111343	10	0.14203	No	No
Brain-Anteriorcingulatecortex(BA24)	143	AC019330.1	ENSG00000225421.2	2	0.0120483	0.132531	11	0.15984	No	No
Brain-Anteriorcingulatecortex(BA24)	143	SATB2	ENSG00000119042.16	2	0.0423476	0.423476	10	0.430665	No	No
Brain-Anteriorcingulatecortex(BA24)	143	LINC01877	ENSG00000238217.5	2	0.00138743	0.0152617	11	0.057711	No	No
Brain-Anteriorcingulatecortex(BA24)	143	FTCDNL1	ENSG00000226124.6	2	0.00167165	0.0183882	11	0.0613232	No	No
Brain-Anteriorcingulatecortex(BA24)	143	C2orf69	ENSG00000178074.5	2	0.0110526	0.110526	10	0.141337	No	No
Brain-Anteriorcingulatecortex(BA24)	143	TYW5	ENSG00000162971.10	2	0.00159728	0.0159728	10	0.0583797	No	No
Brain-Anteriorcingulatecortex(BA24)	143	MAIP1	ENSG00000162972.10	2	0.00376621	0.0376621	10	0.0782749	No	No
Brain-Anteriorcingulatecortex(BA24)	143	SPATS2L	ENSG00000196141.13	2	0.000297251	0.00326976	11	0.0439159	Yes	No
Brain-Anteriorcingulatecortex(BA24)	143	KCTD18	ENSG00000155729.12	2	0.0105446	0.105446	10	0.137218	No	No
Brain-Anteriorcingulatecortex(BA24)	143	SGO2	ENSG00000163535.17	2	0.0032381	0.0356191	11	0.0765684	No	No
Brain-Anteriorcingulatecortex(BA24)	143	AOX1	ENSG00000138356.13	2	0.0006849	0.0075339	11	0.049452	Yes	No
Brain-Anteriorcingulatecortex(BA24)	143	LINC01792	ENSG00000237166.1	2	0.00504116	0.0554528	11	0.0941314	No	No
Brain-Anteriorcingulatecortex(BA24)	143	BZW1	ENSG00000082153.17	2	0.00687905	0.0756696	11	0.111304	No	No
Brain-Anteriorcingulatecortex(BA24)	143	CLK1	ENSG00000013441.15	2	0.000118376	0.00130214	11	0.0384249	Yes	No
Brain-Anteriorcingulatecortex(BA24)	143	PPIL3	ENSG00000240344.8	2	0.000715653	0.00787218	11	0.0496499	Yes	No
Brain-Anteriorcingulatecortex(BA24)	143	NIF3L1	ENSG00000196290.14	2	0.000971111	0.00971111	10	0.0519868	No	No
Brain-Anteriorcingulatecortex(BA24)	143	ORC2	ENSG00000115942.8	2	0.0133845	0.147229	11	0.172426	No	No
Brain-Anteriorcingulatecortex(BA24)	143	FAM126B	ENSG00000155744.9	2	0.00873452	0.0960798	11	0.128952	No	No
Brain-Anteriorcingulatecortex(BA24)	143	NDUFB3	ENSG00000119013.8	2	0.00373936	0.041133	11	0.0809417	No	No
Brain-Anteriorcingulatecortex(BA24)	143	CFLAR	ENSG00000003402.19	2	0.000318735	0.00382482	12	0.0445546	Yes	No
Brain-Anteriorcingulatecortex(BA24)	143	CASP10	ENSG00000003400.14	2	0.00351251	0.0421501	12	0.0820066	No	No
Brain-Anteriorcingulatecortex(BA24)	143	CASP8	ENSG00000064012.21	2	0.00027554	0.00330647	12	0.043938	Yes	No
Brain-Anteriorcingulatecortex(BA24)	143	ALS2CR12	ENSG00000155749.12	2	0.00089568	0.0107482	12	0.0528672	No	No
Brain-Anteriorcingulatecortex(BA24)	143	TRAK2	ENSG00000115993.12	2	0.0181189	0.217427	12	0.235628	No	No
Brain-Anteriorcingulatecortex(BA24)	143	STRADB	ENSG00000082146.12	2	0.00476656	0.0571987	12	0.0957121	No	No
Brain-Anteriorcingulatecortex(BA24)	143	ALS2CR11	ENSG00000155754.14	2	0.000113916	0.00136699	12	0.0385052	Yes	No
Brain-Anteriorcingulatecortex(BA24)	143	TMEM237	ENSG00000155755.18	2	0.0111809	0.12299	11	0.151658	No	No
Brain-Anteriorcingulatecortex(BA24)	143	MPP4	ENSG00000082126.17	2	0.00402198	0.0442418	11	0.0839634	No	No
Brain-Anteriorcingulatecortex(BA24)	143	ALS2	ENSG00000003393.14	2	0.000844802	0.00929282	11	0.0513326	No	No
Brain-Anteriorcingulatecortex(BA24)	143	RP11-107N15.1	ENSG00000273209.1	2	0.00909858	0.100084	11	0.132344	No	No
Brain-Anteriorcingulatecortex(BA24)	143	FZD7	ENSG00000155760.2	2	0.0122035	0.134238	11	0.1612	No	No
Brain-Anteriorcingulatecortex(BA24)	143	KIAA2012	ENSG00000182329.12	2	0.00190859	0.0209944	11	0.0632736	No	No
Brain-Anteriorcingulatecortex(BA24)	143	SUMO1	ENSG00000116030.16	2	0.0147396	0.162136	11	0.185339	No	No
Brain-Anteriorcingulatecortex(BA24)	143	NOP58	ENSG00000055044.10	2	0.00595927	0.065552	11	0.102632	No	No
Brain-Anteriorcingulatecortex(BA24)	143	RP11-686O6.1	ENSG00000272966.1	2	0.0147932	0.147932	10	0.173026	No	No
Brain-Anteriorcingulatecortex(BA24)	143	RP11-686O6.2	ENSG00000273456.1	2	0.0181544	0.181544	10	0.202813	No	No
Brain-Anteriorcingulatecortex(BA24)	143	BMPR2	ENSG00000204217.13	2	0.0115874	0.115874	10	0.145756	No	No
Brain-Anteriorcingulatecortex(BA24)	143	FAM117B	ENSG00000138439.11	2	0.00615531	0.0677084	11	0.104289	No	No
Brain-Anteriorcingulatecortex(BA24)	143	ICA1L	ENSG00000163596.16	2	0.00512756	0.0512756	10	0.090241	No	No
Brain-Anteriorcingulatecortex(BA24)	143	WDR12	ENSG00000138442.9	2	0.0115885	0.127473	11	0.155681	No	No
Brain-Anteriorcingulatecortex(BA24)	143	CARF	ENSG00000138380.17	2	0.0082223	0.0904452	11	0.124294	No	No
Brain-Anteriorcingulatecortex(BA24)	143	NBEAL1	ENSG00000144426.18	2	0.00692792	0.0762071	11	0.111765	No	No
Brain-Anteriorcingulatecortex(BA24)	143	CYP20A1	ENSG00000119004.15	2	0.0207686	0.207686	10	0.226459	No	No
Brain-Anteriorcingulatecortex(BA24)	143	ABI2	ENSG00000138443.15	2	0.00622187	0.0622187	10	0.0998722	No	No
Brain-Anteriorcingulatecortex(BA24)	143	RAPH1	ENSG00000173166.17	2	0.00321301	0.0321301	10	0.0735037	No	No
Brain-Anteriorcingulatecortex(BA24)	143	CTLA4	ENSG00000163599.14	2	0.00207468	0.0186722	9	0.0616001	No	No
Brain-Anteriorcingulatecortex(BA24)	143	PARD3B	ENSG00000116117.17	2	0.00162479	0.0292463	18	0.0706716	No	No
Brain-Anteriorcingulatecortex(BA24)	143	NRP2	ENSG00000118257.16	2	0.000204104	0.00265335	13	0.0427563	Yes	No
Brain-Anteriorcingulatecortex(BA24)	143	INO80D	ENSG00000114933.15	2	0.00332369	0.0498553	15	0.0889441	No	No
Brain-Anteriorcingulatecortex(BA24)	143	AC007383.3	ENSG00000227946.1	2	0.000504806	0.00706729	14	0.0492543	Yes	No
Brain-Anteriorcingulatecortex(BA24)	143	NDUFS1	ENSG00000023228.13	2	0.0108757	0.163135	15	0.186257	No	No
Brain-Anteriorcingulatecortex(BA24)	143	EEF1B2	ENSG00000114942.13	2	0.00206533	0.0289146	14	0.0703988	No	No
Brain-Anteriorcingulatecortex(BA24)	143	ZDBF2	ENSG00000204186.7	2	0.00267391	0.0401086	15	0.0803107	No	No
Brain-Anteriorcingulatecortex(BA24)	143	ADAM23	ENSG00000114948.12	2	0.00383687	0.0575531	15	0.0960071	No	No
Brain-Anteriorcingulatecortex(BA24)	143	AC010731.4	ENSG00000235118.7	2	0.00205994	0.0288391	14	0.0703497	No	No
Brain-Anteriorcingulatecortex(BA24)	143	MDH1B	ENSG00000138400.12	2	0.00640635	0.0896889	14	0.123612	No	No
Brain-Anteriorcingulatecortex(BA24)	143	FASTKD2	ENSG00000118246.13	2	0.000176491	0.00247087	14	0.0422125	Yes	No
Brain-Anteriorcingulatecortex(BA24)	143	RP11-95H11.1	ENSG00000260171.1	2	0.000960029	0.0134404	14	0.0559912	No	No
Brain-Anteriorcingulatecortex(BA24)	143	AC008269.2	ENSG00000229321.1	2	0.00462339	0.0647275	14	0.101892	No	No
Brain-Anteriorcingulatecortex(BA24)	143	CPO	ENSG00000144410.4	2	0.00153309	0.0214632	14	0.0637204	No	No
Brain-Anteriorcingulatecortex(BA24)	143	KLF7	ENSG00000118263.14	2	0.0136115	0.204172	15	0.223263	No	No
Brain-Anteriorcingulatecortex(BA24)	143	AC007879.2	ENSG00000234902.6	2	0.0173717	0.260576	15	0.275628	No	No
Brain-Anteriorcingulatecortex(BA24)	143	AC007879.4	ENSG00000225916.1	2	0.00807917	0.113108	14	0.143614	No	No
Brain-Anteriorcingulatecortex(BA24)	143	CREB1	ENSG00000118260.14	2	0.000109028	0.0015264	14	0.0392881	Yes	No
Brain-Anteriorcingulatecortex(BA24)	143	METTL21A	ENSG00000144401.14	2	0.0071483	0.100076	14	0.132344	No	No
Brain-Anteriorcingulatecortex(BA24)	143	CCNYL1	ENSG00000163249.11	2	0.00390131	0.0546184	14	0.0933455	No	No
Brain-Anteriorcingulatecortex(BA24)	143	FZD5	ENSG00000163251.3	2	0.00218621	0.0306069	14	0.0720163	No	No
Brain-Anteriorcingulatecortex(BA24)	143	PLEKHM3	ENSG00000178385.14	2	0.0129556	0.194334	15	0.214084	No	No
Brain-Anteriorcingulatecortex(BA24)	143	CRYGD	ENSG00000118231.4	2	0.00663831	0.0862981	13	0.120491	No	No
Brain-Anteriorcingulatecortex(BA24)	143	CRYGA	ENSG00000168582.4	2	0.00079161	0.0110825	14	0.0531822	No	No
Brain-Anteriorcingulatecortex(BA24)	143	C2orf80	ENSG00000188674.10	2	0.00327632	0.0458685	14	0.0853935	No	No
Brain-Anteriorcingulatecortex(BA24)	143	IDH1	ENSG00000138413.13	2	0.0257394	0.386092	15	0.394509	No	No
Brain-Anteriorcingulatecortex(BA24)	143	PIKFYVE	ENSG00000115020.16	2	0.00169874	0.0288786	17	0.0703922	No	No
Brain-Anteriorcingulatecortex(BA24)	143	PTH2R	ENSG00000144407.9	2	0.0115086	0.207155	18	0.226019	No	No
Brain-Anteriorcingulatecortex(BA24)	143	MAP2	ENSG00000078018.19	2	0.000342845	0.00548551	16	0.047214	Yes	No
Brain-Anteriorcingulatecortex(BA24)	143	UNC80	ENSG00000144406.18	2	0.00324899	0.0552328	17	0.0938989	No	No
Brain-Anteriorcingulatecortex(BA24)	143	RPE	ENSG00000197713.14	2	0.000316172	0.00474259	15	0.0460119	Yes	No
Brain-Anteriorcingulatecortex(BA24)	143	KANSL1L	ENSG00000144445.16	2	0.0101646	0.162633	16	0.18579	No	No
Brain-Anteriorcingulatecortex(BA24)	143	AC006994.2	ENSG00000279317.2	2	0.00485324	0.0727986	15	0.10884	No	No
Brain-Anteriorcingulatecortex(BA24)	143	ACADL	ENSG00000115361.7	2	0.0110199	0.165298	15	0.188287	No	No
Brain-Anteriorcingulatecortex(BA24)	143	MYL1	ENSG00000168530.15	2	0.00300469	0.039061	13	0.07947	No	No
Brain-Anteriorcingulatecortex(BA24)	143	LANCL1	ENSG00000115365.11	2	0.00762087	0.0990713	13	0.131446	No	No
Brain-Anteriorcingulatecortex(BA24)	143	CPS1	ENSG00000021826.14	2	0.00977395	0.136835	14	0.163375	No	No
Brain-Anteriorcingulatecortex(BA24)	143	ERBB4	ENSG00000178568.14	2	0.000709129	0.0177282	25	0.0607006	No	No
Brain-Anteriorcingulatecortex(BA24)	143	IKZF2	ENSG00000030419.16	2	0.00788492	0.126159	16	0.154464	No	No
Brain-Anteriorcingulatecortex(BA24)	143	RP11-105N14.1	ENSG00000270659.1	2	0.000672006	0.0100801	15	0.0523708	No	No
Brain-Anteriorcingulatecortex(BA24)	143	AC079610.2	ENSG00000196096.3	2	0.00796683	0.111536	14	0.142206	No	No
Brain-Anteriorcingulatecortex(BA24)	143	SPAG16	ENSG00000144451.18	2	0.00763618	0.167996	22	0.190724	No	No
Brain-Anteriorcingulatecortex(BA24)	143	VWC2L	ENSG00000174453.9	2	0.00683877	0.102582	15	0.134554	No	No
Brain-Anteriorcingulatecortex(BA24)	143	BARD1	ENSG00000138376.10	2	0.00139819	0.022371	16	0.0645345	No	No
Brain-Anteriorcingulatecortex(BA24)	143	ABCA12	ENSG00000144452.14	2	0.000712989	0.0114078	16	0.0536089	No	No
Brain-Anteriorcingulatecortex(BA24)	143	ATIC	ENSG00000138363.14	2	0.0010112	0.015168	15	0.0576682	No	No
Brain-Anteriorcingulatecortex(BA24)	143	FN1	ENSG00000115414.18	2	0.00170286	0.0255429	15	0.0673617	No	No
Brain-Anteriorcingulatecortex(BA24)	143	LINC00607	ENSG00000235770.5	2	0.00470463	0.0705694	15	0.106787	No	No
Brain-Anteriorcingulatecortex(BA24)	143	MREG	ENSG00000118242.15	2	0.00663181	0.0928454	14	0.126307	No	No
Brain-Anteriorcingulatecortex(BA24)	143	PECR	ENSG00000115425.13	2	0.00258145	0.0361403	14	0.0770207	No	No
Brain-Anteriorcingulatecortex(BA24)	143	TMEM169	ENSG00000163449.10	2	0.00260126	0.0364176	14	0.0772322	No	No
Brain-Anteriorcingulatecortex(BA24)	143	XRCC5	ENSG00000079246.15	2	0.000385893	0.0054025	14	0.0471728	Yes	No
Brain-Anteriorcingulatecortex(BA24)	143	LINC01963	ENSG00000260804.3	2	0.00212981	0.0298173	14	0.0712417	No	No
Brain-Anteriorcingulatecortex(BA24)	143	MARCH4	ENSG00000144583.4	2	0.00129863	0.0194795	15	0.0619802	No	No
Brain-Anteriorcingulatecortex(BA24)	143	SMARCAL1	ENSG00000138375.12	2	0.000577485	0.00866227	15	0.0505981	No	No
Brain-Anteriorcingulatecortex(BA24)	143	RPL37A	ENSG00000197756.9	2	0.00139476	0.0209214	15	0.0632219	No	No
Brain-Anteriorcingulatecortex(BA24)	143	IGFBP2	ENSG00000115457.9	2	0.000707608	0.00990652	14	0.0521468	No	No
Brain-Anteriorcingulatecortex(BA24)	143	IGFBP5	ENSG00000115461.4	2	0.0105198	0.147278	14	0.172429	No	No
Brain-Anteriorcingulatecortex(BA24)	143	DIRC3-AS1	ENSG00000233143.1	2	0.00453031	0.0634244	14	0.100762	No	No
Brain-Anteriorcingulatecortex(BA24)	143	DIRC3	ENSG00000231672.6	2	0.00264872	0.0397308	15	0.0799388	No	No
Brain-Anteriorcingulatecortex(BA24)	143	TNS1	ENSG00000079308.16	2	0.00147122	0.0191259	13	0.0617524	No	No
Brain-Anteriorcingulatecortex(BA24)	143	RUFY4	ENSG00000188282.12	2	0.00156068	0.0187282	12	0.0616124	No	No
Brain-Anteriorcingulatecortex(BA24)	143	CXCR2	ENSG00000180871.7	2	0.00618516	0.0742219	12	0.110145	No	No
Brain-Anteriorcingulatecortex(BA24)	143	CXCR1	ENSG00000163464.7	2	0.000354396	0.00425275	12	0.0453681	Yes	No
Brain-Anteriorcingulatecortex(BA24)	143	ARPC2	ENSG00000163466.15	2	0.00643125	0.077175	12	0.112628	No	No
Brain-Anteriorcingulatecortex(BA24)	143	GPBAR1	ENSG00000179921.14	2	0.00160911	0.0193093	12	0.0618929	No	No
Brain-Anteriorcingulatecortex(BA24)	143	AAMP	ENSG00000127837.9	2	0.00138586	0.0152445	11	0.057695	No	No
Brain-Anteriorcingulatecortex(BA24)	143	PNKD	ENSG00000127838.13	2	0.0220819	0.264982	12	0.279745	No	No
Brain-Anteriorcingulatecortex(BA24)	143	TMBIM1	ENSG00000135926.14	2	0.00927352	0.102009	11	0.134007	No	No
Brain-Anteriorcingulatecortex(BA24)	143	CATIP	ENSG00000158428.3	2	0.00193516	0.0212867	11	0.063505	No	No
Brain-Anteriorcingulatecortex(BA24)	143	SLC11A1	ENSG00000018280.16	2	0.0150765	0.165842	11	0.1888	No	No
Brain-Anteriorcingulatecortex(BA24)	143	CTDSP1	ENSG00000144579.7	2	0.00667097	0.0733806	11	0.109439	No	No
Brain-Anteriorcingulatecortex(BA24)	143	USP37	ENSG00000135913.10	2	0.000919149	0.0101106	11	0.0523879	No	No
Brain-Anteriorcingulatecortex(BA24)	143	CNOT9	ENSG00000144580.13	2	0.0116699	0.116699	10	0.146426	No	No
Brain-Anteriorcingulatecortex(BA24)	143	PLCD4	ENSG00000115556.13	2	0.00341306	0.0341306	10	0.0753199	No	No
Brain-Anteriorcingulatecortex(BA24)	143	ZNF142	ENSG00000115568.15	2	0.00250964	0.0250964	10	0.0669356	No	No
Brain-Anteriorcingulatecortex(BA24)	143	BCS1L	ENSG00000074582.12	2	0.00432407	0.0432407	10	0.0830091	No	No
Brain-Anteriorcingulatecortex(BA24)	143	RNF25	ENSG00000163481.7	2	0.00257199	0.0257199	10	0.0675025	No	No
Brain-Anteriorcingulatecortex(BA24)	143	STK36	ENSG00000163482.11	2	0.0023257	0.023257	10	0.065316	No	No
Brain-Anteriorcingulatecortex(BA24)	143	TTLL4	ENSG00000135912.10	2	0.00235285	0.0258813	11	0.0676924	No	No
Brain-Anteriorcingulatecortex(BA24)	143	CYP27A1	ENSG00000135929.8	2	0.00725854	0.0798439	11	0.114862	No	No
Brain-Anteriorcingulatecortex(BA24)	143	RP11-459I19.1	ENSG00000272555.1	2	0.000370277	0.00407304	11	0.0448233	Yes	No
Brain-Anteriorcingulatecortex(BA24)	143	WNT6	ENSG00000115596.3	2	0.0201134	0.221247	11	0.239059	No	No
Brain-Anteriorcingulatecortex(BA24)	143	WNT10A	ENSG00000135925.8	2	0.0111421	0.122563	11	0.151318	No	No
Brain-Anteriorcingulatecortex(BA24)	143	CDK5R2	ENSG00000171450.5	2	0.0199428	0.219371	11	0.237401	No	No
Brain-Anteriorcingulatecortex(BA24)	143	FEV	ENSG00000163497.2	2	0.0159966	0.175962	11	0.197881	No	No
Brain-Anteriorcingulatecortex(BA24)	143	CRYBA2	ENSG00000163499.11	2	0.000777168	0.00854885	11	0.0505609	No	No
Brain-Anteriorcingulatecortex(BA24)	143	CFAP65	ENSG00000181378.13	2	0.00222393	0.0266872	12	0.0682534	No	No
Brain-Anteriorcingulatecortex(BA24)	143	IHH	ENSG00000163501.6	2	0.0141505	0.169806	12	0.192369	No	No
Brain-Anteriorcingulatecortex(BA24)	143	RP11-33O4.1	ENSG00000272644.1	2	0.00089715	0.0107658	12	0.0528672	No	No
Brain-Anteriorcingulatecortex(BA24)	143	NHEJ1	ENSG00000187736.12	2	0.00280205	0.0336246	12	0.0748907	No	No
Brain-Anteriorcingulatecortex(BA24)	143	SLC23A3	ENSG00000213901.10	2	0.000160694	0.00192833	12	0.0407424	Yes	No
Brain-Anteriorcingulatecortex(BA24)	143	CNPPD1	ENSG00000115649.15	2	0.00772127	0.0926553	12	0.126162	No	No
Brain-Anteriorcingulatecortex(BA24)	143	FAM134A	ENSG00000144567.10	2	0.000481663	0.00577996	12	0.0477113	Yes	No
Brain-Anteriorcingulatecortex(BA24)	143	ZFAND2B	ENSG00000158552.12	2	0.00403742	0.0484491	12	0.0877594	No	No
Brain-Anteriorcingulatecortex(BA24)	143	ABCB6	ENSG00000115657.12	2	0.00192394	0.0230873	12	0.065092	No	No
Brain-Anteriorcingulatecortex(BA24)	143	ATG9A	ENSG00000198925.10	2	0.00736404	0.0883685	12	0.122407	No	No
Brain-Anteriorcingulatecortex(BA24)	143	ANKZF1	ENSG00000163516.13	2	0.000657013	0.00788416	12	0.0496499	Yes	No
Brain-Anteriorcingulatecortex(BA24)	143	GLB1L	ENSG00000163521.15	2	0.00621635	0.0745962	12	0.110383	No	No
Brain-Anteriorcingulatecortex(BA24)	143	STK16	ENSG00000115661.13	2	0.00892438	0.107093	12	0.138509	No	No
Brain-Anteriorcingulatecortex(BA24)	143	TUBA4A	ENSG00000127824.13	2	0.000755596	0.00906716	12	0.0510638	No	No
Brain-Anteriorcingulatecortex(BA24)	143	TUBA4B	ENSG00000243910.7	2	0.00885957	0.106315	12	0.137882	No	No
Brain-Anteriorcingulatecortex(BA24)	143	DNAJB2	ENSG00000135924.15	2	0.00469657	0.0563588	12	0.0949831	No	No
Brain-Anteriorcingulatecortex(BA24)	143	PTPRN	ENSG00000054356.13	2	0.00802248	0.104292	13	0.136117	No	No
Brain-Anteriorcingulatecortex(BA24)	143	RESP18	ENSG00000182698.11	2	0.000474164	0.00616413	13	0.0481716	Yes	No
Brain-Anteriorcingulatecortex(BA24)	143	DNPEP	ENSG00000123992.18	2	0.00288423	0.037495	13	0.0781701	No	No
Brain-Anteriorcingulatecortex(BA24)	143	DES	ENSG00000175084.11	2	0.000574268	0.00746548	13	0.049452	Yes	No
Brain-Anteriorcingulatecortex(BA24)	143	SPEG	ENSG00000072195.14	2	0.00827686	0.115876	14	0.145756	No	No
Brain-Anteriorcingulatecortex(BA24)	143	GMPPA	ENSG00000144591.18	2	0.000214524	0.00300334	14	0.0436873	Yes	No
Brain-Anteriorcingulatecortex(BA24)	143	ASIC4	ENSG00000072182.12	2	0.0412802	0.577922	14	0.582267	No	No
Brain-Anteriorcingulatecortex(BA24)	143	CHPF	ENSG00000123989.13	2	0.000791641	0.011083	14	0.0531822	No	No
Brain-Anteriorcingulatecortex(BA24)	143	TMEM198	ENSG00000188760.10	2	0.00585493	0.081969	14	0.116642	No	No
Brain-Anteriorcingulatecortex(BA24)	143	OBSL1	ENSG00000124006.14	2	0.00027304	0.00382256	14	0.0445546	Yes	No
Brain-Anteriorcingulatecortex(BA24)	143	INHA	ENSG00000123999.4	2	0.0136152	0.190613	14	0.210792	No	No
Brain-Anteriorcingulatecortex(BA24)	143	STK11IP	ENSG00000144589.21	2	0.00120914	0.0169279	14	0.0596423	No	No
Brain-Anteriorcingulatecortex(BA24)	143	SLC4A3	ENSG00000114923.16	2	0.00291449	0.0408029	14	0.0808047	No	No
Brain-Anteriorcingulatecortex(BA24)	143	RP11-256I23.3	ENSG00000267919.1	2	0.000692352	0.00969293	14	0.0519868	No	No
Brain-Anteriorcingulatecortex(BA24)	143	AC067956.1	ENSG00000236451.2	2	0.00179292	0.0322725	18	0.0736843	No	No
Brain-Anteriorcingulatecortex(BA24)	143	EPHA4	ENSG00000116106.11	2	0.00444241	0.0666362	15	0.103546	No	No
Brain-Anteriorcingulatecortex(BA24)	143	RP11-384O8.1	ENSG00000267034.1	2	0.00425855	0.0638783	15	0.101172	No	No
Brain-Anteriorcingulatecortex(BA24)	143	SGPP2	ENSG00000163082.9	2	0.00973814	0.146072	15	0.171459	No	No
Brain-Anteriorcingulatecortex(BA24)	143	FARSB	ENSG00000116120.9	2	0.00766538	0.107315	14	0.138652	No	No
Brain-Anteriorcingulatecortex(BA24)	143	MOGAT1	ENSG00000124003.12	2	0.0162538	0.227553	14	0.244776	No	No
Brain-Anteriorcingulatecortex(BA24)	143	ACSL3	ENSG00000123983.13	2	0.00393162	0.0589743	15	0.0970316	No	No
Brain-Anteriorcingulatecortex(BA24)	143	KCNE4	ENSG00000152049.6	2	0.00305198	0.0488317	16	0.0880852	No	No
Brain-Anteriorcingulatecortex(BA24)	143	SCG2	ENSG00000171951.4	2	0.00154917	0.0247868	16	0.0667695	No	No
Brain-Anteriorcingulatecortex(BA24)	143	AP1S3	ENSG00000152056.16	2	0.00649573	0.103932	16	0.135794	No	No
Brain-Anteriorcingulatecortex(BA24)	143	WDFY1	ENSG00000085449.14	2	0.0599684	1	17	1	No	No
Brain-Anteriorcingulatecortex(BA24)	143	MRPL44	ENSG00000135900.3	2	0.012981	0.207696	16	0.226459	No	No
Brain-Anteriorcingulatecortex(BA24)	143	SERPINE2	ENSG00000135919.12	2	0.000829523	0.0132724	16	0.0557975	No	No
Brain-Anteriorcingulatecortex(BA24)	143	FAM124B	ENSG00000124019.9	2	0.00670927	0.114058	17	0.144375	No	No
Brain-Anteriorcingulatecortex(BA24)	143	CUL3	ENSG00000036257.12	2	0.013229	0.224893	17	0.242433	No	No
Brain-Anteriorcingulatecortex(BA24)	143	DOCK10	ENSG00000135905.18	2	0.00886422	0.159556	18	0.183177	No	No
Brain-Anteriorcingulatecortex(BA24)	143	NYAP2	ENSG00000144460.12	2	0.00231689	0.0393871	17	0.0797707	No	No
Brain-Anteriorcingulatecortex(BA24)	143	RP11-314B1.2	ENSG00000273301.1	2	0.0049964	0.074946	15	0.110679	No	No
Brain-Anteriorcingulatecortex(BA24)	143	IRS1	ENSG00000169047.5	2	0.00138342	0.0235181	17	0.0656619	No	No
Brain-Anteriorcingulatecortex(BA24)	143	RP11-395N3.2	ENSG00000272622.1	2	0.00124978	0.0212463	17	0.0634722	No	No
Brain-Anteriorcingulatecortex(BA24)	143	RHBDD1	ENSG00000144468.16	2	0.00108824	0.0195883	18	0.0621303	No	No
Brain-Anteriorcingulatecortex(BA24)	143	COL4A4	ENSG00000081052.11	2	8.5041e-05	0.00161578	19	0.039935	Yes	No
Brain-Anteriorcingulatecortex(BA24)	143	COL4A3	ENSG00000169031.18	2	0.00195613	0.0371665	19	0.0779704	No	No
Brain-Anteriorcingulatecortex(BA24)	143	MFF	ENSG00000168958.19	2	0.00065329	0.0117592	18	0.0541463	No	No
Brain-Anteriorcingulatecortex(BA24)	143	AGFG1	ENSG00000173744.17	2	0.00815313	0.154909	19	0.179116	No	No
Brain-Anteriorcingulatecortex(BA24)	143	SLC19A3	ENSG00000135917.13	2	0.00330473	0.0594851	18	0.0974597	No	No
Brain-Anteriorcingulatecortex(BA24)	143	CCL20	ENSG00000115009.11	2	0.00661031	0.125596	19	0.153949	No	No
Brain-Anteriorcingulatecortex(BA24)	143	DAW1	ENSG00000123977.9	2	0.00144364	0.0274292	19	0.0691443	No	No
Brain-Anteriorcingulatecortex(BA24)	143	SPHKAP	ENSG00000153820.12	2	0.00440671	0.092541	21	0.126073	No	No
Brain-Anteriorcingulatecortex(BA24)	143	PID1	ENSG00000153823.18	2	0.00571283	0.119969	21	0.149082	No	No
Brain-Anteriorcingulatecortex(BA24)	143	DNER	ENSG00000187957.7	2	0.00340196	0.0714412	21	0.107647	No	No
Brain-Anteriorcingulatecortex(BA24)	143	TRIP12	ENSG00000153827.13	2	0.0110387	0.220773	20	0.238646	No	No
Brain-Anteriorcingulatecortex(BA24)	143	FBXO36	ENSG00000153832.11	2	0.000350636	0.00701271	20	0.0492543	Yes	No
Brain-Anteriorcingulatecortex(BA24)	143	SLC16A14	ENSG00000163053.10	2	0.00650813	0.123654	19	0.15225	No	No
Brain-Anteriorcingulatecortex(BA24)	143	SP110	ENSG00000135899.17	2	0.0037278	0.0671005	18	0.103857	No	No
Brain-Anteriorcingulatecortex(BA24)	143	SP140	ENSG00000079263.18	2	0.000604663	0.0108839	18	0.0529568	No	No
Brain-Anteriorcingulatecortex(BA24)	143	SP140L	ENSG00000185404.16	2	0.00205198	0.0369356	18	0.0777669	No	No
Brain-Anteriorcingulatecortex(BA24)	143	SP100	ENSG00000067066.16	2	0.0174258	0.313665	18	0.325611	No	No
Brain-Anteriorcingulatecortex(BA24)	143	LINC01907	ENSG00000226125.1	2	0.00377465	0.064169	17	0.101428	No	No
Brain-Anteriorcingulatecortex(BA24)	143	CAB39	ENSG00000135932.10	2	0.0122117	0.219811	18	0.237777	No	No
Brain-Anteriorcingulatecortex(BA24)	143	ITM2C	ENSG00000135916.15	2	0.000428207	0.00727953	17	0.0492653	Yes	No
Brain-Anteriorcingulatecortex(BA24)	143	GPR55	ENSG00000135898.9	2	0.00459942	0.0781901	17	0.113542	No	No
Brain-Anteriorcingulatecortex(BA24)	143	SPATA3-AS1	ENSG00000238062.5	2	0.00293307	0.0498621	17	0.0889475	No	No
Brain-Anteriorcingulatecortex(BA24)	143	SPATA3	ENSG00000173699.15	2	0.000440596	0.00749013	17	0.049452	Yes	No
Brain-Anteriorcingulatecortex(BA24)	143	C2orf72	ENSG00000204128.5	2	6.43042e-05	0.00109317	17	0.0384249	Yes	No
Brain-Anteriorcingulatecortex(BA24)	143	PSMD1	ENSG00000173692.12	2	0.000452551	0.00769337	17	0.0495333	Yes	No
Brain-Anteriorcingulatecortex(BA24)	143	HTR2B	ENSG00000135914.5	2	0.00106406	0.018089	17	0.0611256	No	No
Brain-Anteriorcingulatecortex(BA24)	143	ARMC9	ENSG00000135931.17	2	0.00146636	0.0234617	16	0.0656206	No	No
Brain-Anteriorcingulatecortex(BA24)	143	B3GNT7	ENSG00000156966.6	2	1.3547e-05	0.000189658	14	0.0353991	Yes	No
Brain-Anteriorcingulatecortex(BA24)	143	NCL	ENSG00000115053.15	2	0.000118121	0.00165369	14	0.040009	Yes	No
Brain-Anteriorcingulatecortex(BA24)	143	LINC00471	ENSG00000181798.2	2	0.000132318	0.00185245	14	0.0407424	Yes	No
Brain-Anteriorcingulatecortex(BA24)	143	NMUR1	ENSG00000171596.6	2	0.000694446	0.00972224	14	0.0519868	No	No
Brain-Anteriorcingulatecortex(BA24)	143	PTMA	ENSG00000187514.16	2	0.00132899	0.0172769	13	0.0600757	No	No
Brain-Anteriorcingulatecortex(BA24)	143	PDE6D	ENSG00000156973.13	2	0.00540116	0.0702151	13	0.106475	No	No
Brain-Anteriorcingulatecortex(BA24)	143	COPS7B	ENSG00000144524.17	2	0.000392453	0.00510189	13	0.0462363	Yes	No
Brain-Anteriorcingulatecortex(BA24)	143	NPPC	ENSG00000163273.3	2	0.00317031	0.041214	13	0.0810394	No	No
Brain-Anteriorcingulatecortex(BA24)	143	DIS3L2	ENSG00000144535.19	2	0.000826052	0.0132168	16	0.0557975	No	No
Brain-Anteriorcingulatecortex(BA24)	143	ECEL1	ENSG00000171551.11	2	0.000351962	0.00492747	14	0.0461526	Yes	No
Brain-Anteriorcingulatecortex(BA24)	143	PRSS56	ENSG00000237412.6	2	0.00349469	0.0489257	14	0.0881287	No	No
Brain-Anteriorcingulatecortex(BA24)	143	CHRND	ENSG00000135902.9	2	0.00724778	0.101469	14	0.133501	No	No
Brain-Anteriorcingulatecortex(BA24)	143	TIGD1	ENSG00000221944.6	2	0.00346923	0.0485692	14	0.0878663	No	No
Brain-Anteriorcingulatecortex(BA24)	143	EIF4E2	ENSG00000135930.13	2	0.00364909	0.0510873	14	0.0900658	No	No
Brain-Anteriorcingulatecortex(BA24)	143	EFHD1	ENSG00000115468.11	2	0.00412214	0.05771	14	0.0961054	No	No
Brain-Anteriorcingulatecortex(BA24)	143	GIGYF2	ENSG00000204120.14	2	0.00199856	0.0299784	15	0.0713925	No	No
Brain-Anteriorcingulatecortex(BA24)	143	KCNJ13	ENSG00000115474.6	2	0.00176452	0.0247033	14	0.0666688	No	No
Brain-Anteriorcingulatecortex(BA24)	143	C2orf82	ENSG00000182600.9	2	7.23098e-05	0.00108465	15	0.0384249	Yes	No
Brain-Anteriorcingulatecortex(BA24)	143	NGEF	ENSG00000066248.14	2	0.0304463	0.487141	16	0.492889	No	No
Brain-Anteriorcingulatecortex(BA24)	143	INPP5D	ENSG00000168918.13	2	0.00124197	0.0198715	16	0.062369	No	No
Brain-Anteriorcingulatecortex(BA24)	143	ATG16L1	ENSG00000085978.21	2	0.000907122	0.0154211	17	0.0578983	No	No
Brain-Anteriorcingulatecortex(BA24)	143	DGKD	ENSG00000077044.10	2	0.00060318	0.0108572	18	0.0529568	No	No
Brain-Anteriorcingulatecortex(BA24)	143	USP40	ENSG00000085982.13	2	0.0111852	0.190149	17	0.210378	No	No
Brain-Anteriorcingulatecortex(BA24)	143	ARL4C	ENSG00000188042.7	2	0.00336599	0.0673199	20	0.103992	No	No
Brain-Anteriorcingulatecortex(BA24)	143	SH3BP4	ENSG00000130147.15	2	0.00171304	0.0342608	20	0.0754136	No	No
Brain-Anteriorcingulatecortex(BA24)	143	AGAP1	ENSG00000157985.18	2	0.00146843	0.0352423	24	0.0763506	No	No
Brain-Anteriorcingulatecortex(BA24)	143	IQCA1	ENSG00000132321.16	2	0.002281	0.0387769	17	0.0792921	No	No
Brain-Anteriorcingulatecortex(BA24)	143	ACKR3	ENSG00000144476.5	2	0.00752264	0.11284	15	0.143353	No	No
Brain-Anteriorcingulatecortex(BA24)	143	COPS8	ENSG00000198612.10	2	0.00335279	0.0569974	17	0.0956323	No	No
Brain-Anteriorcingulatecortex(BA24)	143	COL6A3	ENSG00000163359.15	2	0.000456827	0.00776606	17	0.0496151	Yes	No
Brain-Anteriorcingulatecortex(BA24)	143	MLPH	ENSG00000115648.13	2	0.00842301	0.143191	17	0.168748	No	No
Brain-Anteriorcingulatecortex(BA24)	143	RAB17	ENSG00000124839.12	2	0.00307547	0.0553584	18	0.094025	No	No
Brain-Anteriorcingulatecortex(BA24)	143	AC096574.5	ENSG00000227107.1	2	2.99851e-05	0.000539731	18	0.0363524	Yes	No
Brain-Anteriorcingulatecortex(BA24)	143	LRRFIP1	ENSG00000124831.18	2	0.000826381	0.0157012	19	0.0580795	No	No
Brain-Anteriorcingulatecortex(BA24)	143	RBM44	ENSG00000177483.11	2	0.00233439	0.042019	18	0.0818661	No	No
Brain-Anteriorcingulatecortex(BA24)	143	RAMP1	ENSG00000132329.10	2	0.00579018	0.104223	18	0.136076	No	No
Brain-Anteriorcingulatecortex(BA24)	143	UBE2F	ENSG00000184182.18	2	0.000256432	0.00487221	19	0.0461268	Yes	No
Brain-Anteriorcingulatecortex(BA24)	143	SCLY	ENSG00000132330.16	2	6.1516e-05	0.0011688	19	0.0384249	Yes	No
Brain-Anteriorcingulatecortex(BA24)	143	ESPNL	ENSG00000144488.14	2	0.00115615	0.0219668	19	0.0640241	No	No
Brain-Anteriorcingulatecortex(BA24)	143	KLHL30	ENSG00000168427.8	2	0.000363118	0.00689925	19	0.0491048	Yes	No
Brain-Anteriorcingulatecortex(BA24)	143	ERFE	ENSG00000178752.15	2	0.00124025	0.0235648	19	0.0656814	No	No
Brain-Anteriorcingulatecortex(BA24)	143	ILKAP	ENSG00000132323.8	2	0.0019488	0.038976	20	0.0794044	No	No
Brain-Anteriorcingulatecortex(BA24)	143	HES6	ENSG00000144485.10	2	0.00596719	0.119344	20	0.14856	No	No
Brain-Anteriorcingulatecortex(BA24)	143	PER2	ENSG00000132326.11	2	0.00405061	0.0810121	20	0.115763	No	No
Brain-Anteriorcingulatecortex(BA24)	143	TRAF3IP1	ENSG00000204104.11	2	0.00300904	0.0601807	20	0.0981649	No	No
Brain-Anteriorcingulatecortex(BA24)	143	ASB1	ENSG00000065802.11	2	0.000832626	0.0166525	20	0.0593416	No	No
Brain-Anteriorcingulatecortex(BA24)	143	TWIST2	ENSG00000233608.3	2	0.00312483	0.0624966	20	0.100034	No	No
Brain-Anteriorcingulatecortex(BA24)	143	HDAC4	ENSG00000068024.16	2	0.00868984	0.217246	25	0.235509	No	No
Brain-Anteriorcingulatecortex(BA24)	143	AC093802.1	ENSG00000220256.3	2	0.00128028	0.0281661	22	0.0698342	No	No
Brain-Anteriorcingulatecortex(BA24)	143	NDUFA10	ENSG00000130414.11	2	1.08804e-05	0.000261129	24	0.0353991	Yes	No
Brain-Anteriorcingulatecortex(BA24)	143	COPS9	ENSG00000172428.10	2	0.00157389	0.0330517	21	0.0744117	No	No
Brain-Anteriorcingulatecortex(BA24)	143	OTOS	ENSG00000178602.7	2	0.000495774	0.0104112	21	0.0525135	No	No
Brain-Anteriorcingulatecortex(BA24)	143	GPC1	ENSG00000063660.8	2	0.000599069	0.0125804	21	0.0549329	No	No
Brain-Anteriorcingulatecortex(BA24)	143	ANKMY1	ENSG00000144504.15	2	0.00323637	0.0712001	22	0.107409	No	No
Brain-Anteriorcingulatecortex(BA24)	143	DUSP28	ENSG00000188542.9	2	0.00129049	0.0271004	21	0.0687754	No	No
Brain-Anteriorcingulatecortex(BA24)	143	RNPEPL1	ENSG00000142327.12	2	4.96687e-05	0.00104304	21	0.0384249	Yes	No
Brain-Anteriorcingulatecortex(BA24)	143	CAPN10	ENSG00000142330.19	2	0.000712435	0.0149611	21	0.0575983	No	No
Brain-Anteriorcingulatecortex(BA24)	143	GPR35	ENSG00000178623.11	2	0.00133612	0.0280586	21	0.069711	No	No
Brain-Anteriorcingulatecortex(BA24)	143	AQP12B	ENSG00000185176.12	2	0.00020184	0.00444048	22	0.0455605	Yes	No
Brain-Anteriorcingulatecortex(BA24)	143	KIF1A	ENSG00000130294.15	2	0.00231938	0.0533458	23	0.0921411	No	No
Brain-Anteriorcingulatecortex(BA24)	143	SNED1	ENSG00000162804.13	2	0.00381091	0.0800291	21	0.11503	No	No
Brain-Anteriorcingulatecortex(BA24)	143	MTERF4	ENSG00000122085.16	2	0.000106886	0.0022446	21	0.041841	Yes	No
Brain-Anteriorcingulatecortex(BA24)	143	PASK	ENSG00000115687.13	2	0.00722628	0.144526	20	0.169977	No	No
Brain-Anteriorcingulatecortex(BA24)	143	PPP1R7	ENSG00000115685.14	2	0.000621438	0.0124288	20	0.0547362	No	No
Brain-Anteriorcingulatecortex(BA24)	143	ANO7	ENSG00000146205.13	2	0.00304584	0.0578709	19	0.0961923	No	No
Brain-Anteriorcingulatecortex(BA24)	143	HDLBP	ENSG00000115677.16	2	0.000362838	0.00689393	19	0.0491048	Yes	No
Brain-Anteriorcingulatecortex(BA24)	143	SEPT2	ENSG00000168385.17	2	0.00302748	0.0514672	17	0.0904462	No	No
Brain-Anteriorcingulatecortex(BA24)	143	FARP2	ENSG00000006607.13	2	0.00229245	0.0389717	17	0.0794044	No	No
Brain-Anteriorcingulatecortex(BA24)	143	STK25	ENSG00000115694.14	2	5.92029e-05	0.000888044	15	0.0384249	Yes	No
Brain-Anteriorcingulatecortex(BA24)	143	BOK	ENSG00000176720.4	2	0.00880109	0.132016	15	0.159431	No	No
Brain-Anteriorcingulatecortex(BA24)	143	RP11-367H1.1	ENSG00000273113.1	2	0.000670972	0.0100646	15	0.0523627	No	No
Brain-Anteriorcingulatecortex(BA24)	143	THAP4	ENSG00000176946.11	2	0.00288036	0.0432054	15	0.0830091	No	No
Brain-Anteriorcingulatecortex(BA24)	143	ATG4B	ENSG00000168397.16	2	0.000592562	0.00829587	14	0.0501467	No	No
Brain-Anteriorcingulatecortex(BA24)	143	DTYMK	ENSG00000168393.12	2	0.00279051	0.0362767	13	0.077114	No	No
Brain-Anteriorcingulatecortex(BA24)	143	ING5	ENSG00000168395.15	2	0.00137676	0.0178979	13	0.0609188	No	No
Brain-Anteriorcingulatecortex(BA24)	143	D2HGDH	ENSG00000180902.17	2	0.000578845	0.00752499	13	0.049452	Yes	No
Brain-Anteriorcingulatecortex(BA24)	143	GAL3ST2	ENSG00000154252.11	2	0.000961875	0.0125044	13	0.0548036	No	No
Brain-Anteriorcingulatecortex(BA24)	143	NEU4	ENSG00000204099.11	2	0.0440263	0.572342	13	0.576773	No	No
Brain-Anteriorcingulatecortex(BA24)	143	AC114730.2	ENSG00000235151.1	2	0.00941932	0.113032	12	0.143527	No	No
Brain-Anteriorcingulatecortex(BA24)	143	PDCD1	ENSG00000188389.10	2	0.00169483	0.0203379	12	0.0626262	No	No
Brain-Anteriorcingulatecortex(BA24)	143	RTP5	ENSG00000188011.5	2	0.00109891	0.0131869	12	0.0557892	No	No
Brain-Anteriorcingulatecortex(BA24)	143	AC131097.4	ENSG00000216921.7	2	0.00867598	0.0954358	11	0.128412	No	No
Brain-Anteriorcingulatecortex(BA24)	143	LINC01238	ENSG00000237940.3	2	0.031809	0.349899	11	0.359803	No	No
Brain-Anteriorcingulatecortex(BA24)	143	LINC01238	ENSG00000261186.2	2	0.00543802	0.0543802	10	0.0931056	No	No
Brain-Anteriorcingulatecortex(BA24)	143	CHL1	ENSG00000134121.9	3	0.00328183	0.0361001	11	0.0769739	No	No
Brain-Anteriorcingulatecortex(BA24)	143	LINC01266	ENSG00000224957.5	3	0.000274531	0.00466702	17	0.0460074	Yes	No
Brain-Anteriorcingulatecortex(BA24)	143	AC090044.2	ENSG00000224239.1	3	0.00595439	0.107179	18	0.138545	No	No
Brain-Anteriorcingulatecortex(BA24)	143	CNTN6	ENSG00000134115.12	3	0.00766629	0.176325	23	0.198252	No	No
Brain-Anteriorcingulatecortex(BA24)	143	CNTN4	ENSG00000144619.14	3	0.014306	0.500709	35	0.506108	No	No
Brain-Anteriorcingulatecortex(BA24)	143	TRNT1	ENSG00000072756.16	3	0.000588676	0.0135396	23	0.0560771	No	No
Brain-Anteriorcingulatecortex(BA24)	143	CRBN	ENSG00000113851.14	3	0.000852048	0.0195971	23	0.0621474	No	No
Brain-Anteriorcingulatecortex(BA24)	143	SUMF1	ENSG00000144455.13	3	0.00425701	0.119196	28	0.148427	No	No
Brain-Anteriorcingulatecortex(BA24)	143	LRRN1	ENSG00000175928.5	3	0.0019037	0.0399777	21	0.0801785	No	No
Brain-Anteriorcingulatecortex(BA24)	143	SETMAR	ENSG00000170364.12	3	0.00159607	0.0303253	19	0.0717855	No	No
Brain-Anteriorcingulatecortex(BA24)	143	ITPR1	ENSG00000150995.18	3	0.000428457	0.00985451	23	0.0521229	No	No
Brain-Anteriorcingulatecortex(BA24)	143	BHLHE40	ENSG00000134107.4	3	0.00308745	0.0586616	19	0.0968046	No	No
Brain-Anteriorcingulatecortex(BA24)	143	ARL8B	ENSG00000134108.12	3	0.000740603	0.0155527	21	0.0579804	No	No
Brain-Anteriorcingulatecortex(BA24)	143	EDEM1	ENSG00000134109.10	3	0.00424655	0.084931	20	0.119308	No	No
Brain-Anteriorcingulatecortex(BA24)	143	GRM7	ENSG00000196277.15	3	0.0116793	0.373739	32	0.382513	No	No
Brain-Anteriorcingulatecortex(BA24)	143	LMCD1	ENSG00000071282.11	3	0.00256356	0.0538347	21	0.0926098	No	No
Brain-Anteriorcingulatecortex(BA24)	143	SSUH2	ENSG00000125046.14	3	0.00299266	0.0628458	21	0.10029	No	No
Brain-Anteriorcingulatecortex(BA24)	143	CAV3	ENSG00000182533.6	3	0.00318907	0.0669706	21	0.103771	No	No
Brain-Anteriorcingulatecortex(BA24)	143	OXTR	ENSG00000180914.10	3	0.0014705	0.0294101	20	0.0708174	No	No
Brain-Anteriorcingulatecortex(BA24)	143	RAD18	ENSG00000070950.9	3	0.00118459	0.0248764	21	0.0668245	No	No
Brain-Anteriorcingulatecortex(BA24)	143	SRGAP3	ENSG00000196220.15	3	0.00140185	0.0280369	20	0.0696688	No	No
Brain-Anteriorcingulatecortex(BA24)	143	SRGAP3-AS4	ENSG00000235830.1	3	0.000412538	0.00660061	16	0.0488682	Yes	No
Brain-Anteriorcingulatecortex(BA24)	143	THUMPD3	ENSG00000134077.15	3	0.000406487	0.00691028	17	0.0491048	Yes	No
Brain-Anteriorcingulatecortex(BA24)	143	SETD5	ENSG00000168137.15	3	0.00504528	0.0857697	17	0.120142	No	No
Brain-Anteriorcingulatecortex(BA24)	143	LHFPL4	ENSG00000156959.8	3	0.00525966	0.0894142	17	0.123301	No	No
Brain-Anteriorcingulatecortex(BA24)	143	MTMR14	ENSG00000163719.19	3	0.000127345	0.00203753	16	0.0408852	Yes	No
Brain-Anteriorcingulatecortex(BA24)	143	CPNE9	ENSG00000144550.12	3	0.00520202	0.0780303	15	0.113437	No	No
Brain-Anteriorcingulatecortex(BA24)	143	BRPF1	ENSG00000156983.15	3	0.00209669	0.0314504	15	0.072935	No	No
Brain-Anteriorcingulatecortex(BA24)	143	OGG1	ENSG00000114026.21	3	0.00189338	0.0284007	15	0.0701086	No	No
Brain-Anteriorcingulatecortex(BA24)	143	CAMK1	ENSG00000134072.10	3	0.0033869	0.0508034	15	0.0897769	No	No
Brain-Anteriorcingulatecortex(BA24)	143	TADA3	ENSG00000171148.13	3	0.00416608	0.0624911	15	0.100034	No	No
Brain-Anteriorcingulatecortex(BA24)	143	ARPC4	ENSG00000241553.12	3	0.000246721	0.00370082	15	0.0445546	Yes	No
Brain-Anteriorcingulatecortex(BA24)	143	TTLL3	ENSG00000214021.15	3	0.00771965	0.115795	15	0.145696	No	No
Brain-Anteriorcingulatecortex(BA24)	143	RPUSD3	ENSG00000156990.14	3	0.00230623	0.0345935	15	0.0756549	No	No
Brain-Anteriorcingulatecortex(BA24)	143	CIDEC	ENSG00000187288.10	3	1.73243e-05	0.000259865	15	0.0353991	Yes	No
Brain-Anteriorcingulatecortex(BA24)	143	JAGN1	ENSG00000171135.13	3	0.00130247	0.0195371	15	0.0620442	No	No
Brain-Anteriorcingulatecortex(BA24)	143	IL17RE	ENSG00000163701.18	3	0.00900116	0.135017	15	0.161845	No	No
Brain-Anteriorcingulatecortex(BA24)	143	IL17RC	ENSG00000163702.18	3	0.00217343	0.0326014	15	0.0740144	No	No
Brain-Anteriorcingulatecortex(BA24)	143	CRELD1	ENSG00000163703.17	3	0.00509707	0.076456	15	0.11194	No	No
Brain-Anteriorcingulatecortex(BA24)	143	PRRT3	ENSG00000163704.11	3	0.00581297	0.0871945	15	0.121307	No	No
Brain-Anteriorcingulatecortex(BA24)	143	EMC3	ENSG00000125037.12	3	0.00211382	0.0317073	15	0.0731177	No	No
Brain-Anteriorcingulatecortex(BA24)	143	AC022007.5	ENSG00000206567.9	3	0.000736683	0.0110502	15	0.0531822	No	No
Brain-Anteriorcingulatecortex(BA24)	143	FANCD2	ENSG00000144554.10	3	0.00201606	0.0302409	15	0.0717438	No	No
Brain-Anteriorcingulatecortex(BA24)	143	BRK1	ENSG00000254999.3	3	0.000116453	0.00163035	14	0.039935	Yes	No
Brain-Anteriorcingulatecortex(BA24)	143	VHL	ENSG00000134086.7	3	0.000114288	0.00160003	14	0.039935	Yes	No
Brain-Anteriorcingulatecortex(BA24)	143	IRAK2	ENSG00000134070.4	3	6.53853e-05	0.00098078	15	0.0384249	Yes	No
Brain-Anteriorcingulatecortex(BA24)	143	TATDN2	ENSG00000157014.10	3	0.00246653	0.0345315	14	0.075644	No	No
Brain-Anteriorcingulatecortex(BA24)	143	GHRL	ENSG00000157017.15	3	0.00179272	0.0250981	14	0.0669356	No	No
Brain-Anteriorcingulatecortex(BA24)	143	SEC13	ENSG00000157020.17	3	0.00784386	0.109814	14	0.140768	No	No
Brain-Anteriorcingulatecortex(BA24)	143	ATP2B2	ENSG00000157087.17	3	0.00132129	0.0224619	17	0.0645519	No	No
Brain-Anteriorcingulatecortex(BA24)	143	LINC00606	ENSG00000226567.1	3	0.00395175	0.063228	16	0.100607	No	No
Brain-Anteriorcingulatecortex(BA24)	143	SLC6A11	ENSG00000132164.9	3	0.00225937	0.0384094	17	0.0789881	No	No
Brain-Anteriorcingulatecortex(BA24)	143	SLC6A1	ENSG00000157103.10	3	0.00083003	0.0132805	16	0.0557975	No	No
Brain-Anteriorcingulatecortex(BA24)	143	HRH1	ENSG00000196639.6	3	6.7941e-05	0.00108706	16	0.0384249	Yes	No
Brain-Anteriorcingulatecortex(BA24)	143	ATG7	ENSG00000197548.12	3	0.00169656	0.0288415	17	0.0703497	No	No
Brain-Anteriorcingulatecortex(BA24)	143	VGLL4	ENSG00000144560.14	3	0.00150155	0.0240248	16	0.066084	No	No
Brain-Anteriorcingulatecortex(BA24)	143	TAMM41	ENSG00000144559.10	3	0.000370219	0.00555328	15	0.0472995	Yes	No
Brain-Anteriorcingulatecortex(BA24)	143	SYN2	ENSG00000157152.16	3	0.000932166	0.0158468	17	0.0582774	No	No
Brain-Anteriorcingulatecortex(BA24)	143	TIMP4	ENSG00000157150.4	3	0.00163238	0.0244858	15	0.0664461	No	No
Brain-Anteriorcingulatecortex(BA24)	143	PPARG	ENSG00000132170.19	3	0.0208848	0.355042	17	0.364657	No	No
Brain-Anteriorcingulatecortex(BA24)	143	TSEN2	ENSG00000154743.17	3	0.000201072	0.00321715	16	0.0439159	Yes	No
Brain-Anteriorcingulatecortex(BA24)	143	MKRN2OS	ENSG00000225526.4	3	0.00051762	0.00828192	16	0.0501086	No	No
Brain-Anteriorcingulatecortex(BA24)	143	MKRN2	ENSG00000075975.15	3	0.000735797	0.0117728	16	0.0541463	No	No
Brain-Anteriorcingulatecortex(BA24)	143	RAF1	ENSG00000132155.11	3	0.000245126	0.00416714	17	0.0450639	Yes	No
Brain-Anteriorcingulatecortex(BA24)	143	CAND2	ENSG00000144712.11	3	0.00396384	0.0673853	17	0.104039	No	No
Brain-Anteriorcingulatecortex(BA24)	143	RPL32	ENSG00000144713.12	3	0.00195709	0.0332706	17	0.074607	No	No
Brain-Anteriorcingulatecortex(BA24)	143	IQSEC1	ENSG00000144711.13	3	1.71617e-05	0.000291749	17	0.0353991	Yes	No
Brain-Anteriorcingulatecortex(BA24)	143	NUP210	ENSG00000132182.11	3	0.00712887	0.12832	18	0.156397	No	No
Brain-Anteriorcingulatecortex(BA24)	143	HDAC11	ENSG00000163517.14	3	0.00299043	0.0538278	18	0.0926067	No	No
Brain-Anteriorcingulatecortex(BA24)	143	FBLN2	ENSG00000163520.13	3	0.00444916	0.084534	19	0.118926	No	No
Brain-Anteriorcingulatecortex(BA24)	143	WNT7A	ENSG00000154764.5	3	0.00389918	0.0740844	19	0.110062	No	No
Brain-Anteriorcingulatecortex(BA24)	143	CHCHD4	ENSG00000163528.12	3	0.00119315	0.0202836	17	0.0625924	No	No
Brain-Anteriorcingulatecortex(BA24)	143	TMEM43	ENSG00000170876.7	3	0.00254528	0.0432698	17	0.0830157	No	No
Brain-Anteriorcingulatecortex(BA24)	143	XPC	ENSG00000154767.14	3	0.00153485	0.0260925	17	0.0678648	No	No
Brain-Anteriorcingulatecortex(BA24)	143	LSM3	ENSG00000170860.3	3	0.0010395	0.0176715	17	0.060639	No	No
Brain-Anteriorcingulatecortex(BA24)	143	SLC6A6	ENSG00000131389.16	3	0.00152093	0.0258559	17	0.0676657	No	No
Brain-Anteriorcingulatecortex(BA24)	143	GRIP2	ENSG00000144596.12	3	0.000137446	0.00219914	16	0.0416616	Yes	No
Brain-Anteriorcingulatecortex(BA24)	143	CCDC174	ENSG00000154781.15	3	0.00236664	0.0354997	15	0.0765232	No	No
Brain-Anteriorcingulatecortex(BA24)	143	FGD5	ENSG00000154783.11	3	0.000404458	0.00606687	15	0.0481358	Yes	No
Brain-Anteriorcingulatecortex(BA24)	143	NR2C2	ENSG00000177463.15	3	0.00342181	0.0547489	16	0.0934227	No	No
Brain-Anteriorcingulatecortex(BA24)	143	MRPS25	ENSG00000131368.7	3	0.00131323	0.0196985	15	0.062218	No	No
Brain-Anteriorcingulatecortex(BA24)	143	RBSN	ENSG00000131381.12	3	0.00575568	0.0863353	15	0.120507	No	No
Brain-Anteriorcingulatecortex(BA24)	143	CAPN7	ENSG00000131375.9	3	0.00394465	0.0631144	16	0.100517	No	No
Brain-Anteriorcingulatecortex(BA24)	143	SH3BP5	ENSG00000131370.15	3	0.00816142	0.130583	16	0.158281	No	No
Brain-Anteriorcingulatecortex(BA24)	143	METTL6	ENSG00000206562.11	3	0.0126245	0.201993	16	0.221214	No	No
Brain-Anteriorcingulatecortex(BA24)	143	EAF1	ENSG00000144597.13	3	0.00243568	0.0365352	15	0.0773454	No	No
Brain-Anteriorcingulatecortex(BA24)	143	COLQ	ENSG00000206561.12	3	0.00915706	0.137356	15	0.163921	No	No
Brain-Anteriorcingulatecortex(BA24)	143	HACL1	ENSG00000131373.14	3	0.00066155	0.00992325	15	0.052159	No	No
Brain-Anteriorcingulatecortex(BA24)	143	BTD	ENSG00000169814.12	3	0.00753229	0.120517	16	0.149571	No	No
Brain-Anteriorcingulatecortex(BA24)	143	ANKRD28	ENSG00000206560.11	3	0.00219316	0.0372837	17	0.0780418	No	No
Brain-Anteriorcingulatecortex(BA24)	143	GALNT15	ENSG00000131386.17	3	0.00224113	0.0358581	16	0.0767761	No	No
Brain-Anteriorcingulatecortex(BA24)	143	DPH3	ENSG00000154813.9	3	0.0030909	0.0494544	16	0.0886177	No	No
Brain-Anteriorcingulatecortex(BA24)	143	OXNAD1	ENSG00000154814.13	3	0.00981698	0.157072	16	0.180951	No	No
Brain-Anteriorcingulatecortex(BA24)	143	RFTN1	ENSG00000131378.13	3	0.00684735	0.109558	16	0.140536	No	No
Brain-Anteriorcingulatecortex(BA24)	143	PLCL2	ENSG00000154822.17	3	0.00496806	0.0745208	15	0.110347	No	No
Brain-Anteriorcingulatecortex(BA24)	143	TBC1D5	ENSG00000131374.14	3	0.000185448	0.00315261	17	0.043736	Yes	No
Brain-Anteriorcingulatecortex(BA24)	143	SATB1	ENSG00000182568.16	3	0.00408944	0.0408944	10	0.0808256	No	No
Brain-Anteriorcingulatecortex(BA24)	143	KCNH8	ENSG00000183960.8	3	0.00220452	0.0352723	16	0.0763701	No	No
Brain-Anteriorcingulatecortex(BA24)	143	EFHB	ENSG00000163576.17	3	0.00142794	0.0199912	14	0.062369	No	No
Brain-Anteriorcingulatecortex(BA24)	143	RAB5A	ENSG00000144566.10	3	0.00162297	0.0243445	15	0.0663629	No	No
Brain-Anteriorcingulatecortex(BA24)	143	PP2D1	ENSG00000183977.13	3	0.00535344	0.0803016	15	0.115257	No	No
Brain-Anteriorcingulatecortex(BA24)	143	KAT2B	ENSG00000114166.7	3	0.00109622	0.0164433	15	0.059108	No	No
Brain-Anteriorcingulatecortex(BA24)	143	ZNF385D	ENSG00000151789.10	3	0.0030828	0.0955669	31	0.128502	No	No
Brain-Anteriorcingulatecortex(BA24)	143	UBE2E2	ENSG00000182247.9	3	0.00236707	0.0473415	20	0.0867051	No	No
Brain-Anteriorcingulatecortex(BA24)	143	UBE2E1	ENSG00000170142.11	3	0.0031346	0.0532881	17	0.0921145	No	No
Brain-Anteriorcingulatecortex(BA24)	143	NKIRAS1	ENSG00000197885.10	3	0.00326162	0.0554475	17	0.0941312	No	No
Brain-Anteriorcingulatecortex(BA24)	143	RPL15	ENSG00000174748.18	3	0.000821519	0.0131443	16	0.0557754	No	No
Brain-Anteriorcingulatecortex(BA24)	143	NR1D2	ENSG00000174738.12	3	0.011196	0.190332	17	0.210533	No	No
Brain-Anteriorcingulatecortex(BA24)	143	THRB	ENSG00000151090.17	3	0.00556952	0.11696	21	0.146648	No	No
Brain-Anteriorcingulatecortex(BA24)	143	RARB	ENSG00000077092.18	3	0.000155635	0.00295706	19	0.0433997	Yes	No
Brain-Anteriorcingulatecortex(BA24)	143	TOP2B	ENSG00000077097.15	3	0.00832892	0.141592	17	0.16748	No	No
Brain-Anteriorcingulatecortex(BA24)	143	NGLY1	ENSG00000151092.16	3	0.00282288	0.0479889	17	0.0873456	No	No
Brain-Anteriorcingulatecortex(BA24)	143	OXSM	ENSG00000151093.7	3	0.00156836	0.0250937	16	0.0669356	No	No
Brain-Anteriorcingulatecortex(BA24)	143	AC099754.1	ENSG00000225386.1	3	0.0410302	0.615453	15	0.619114	No	No
Brain-Anteriorcingulatecortex(BA24)	143	LRRC3B	ENSG00000179796.11	3	0.00217139	0.0347422	16	0.0757897	No	No
Brain-Anteriorcingulatecortex(BA24)	143	AC114877.3	ENSG00000234165.1	3	0.00671987	0.107518	16	0.138804	No	No
Brain-Anteriorcingulatecortex(BA24)	143	NEK10	ENSG00000163491.16	3	0.00172153	0.0309875	18	0.0724324	No	No
Brain-Anteriorcingulatecortex(BA24)	143	SLC4A7	ENSG00000033867.16	3	0.0139514	0.251125	18	0.266848	No	No
Brain-Anteriorcingulatecortex(BA24)	143	RP11-222K16.1	ENSG00000271943.1	3	0.00126949	0.0190424	15	0.0617524	No	No
Brain-Anteriorcingulatecortex(BA24)	143	EOMES	ENSG00000163508.12	3	0.00760681	0.121709	16	0.150559	No	No
Brain-Anteriorcingulatecortex(BA24)	143	CMC1	ENSG00000187118.12	3	0.000844137	0.0135062	16	0.0560465	No	No
Brain-Anteriorcingulatecortex(BA24)	143	AZI2	ENSG00000163512.13	3	0.00136434	0.0204651	15	0.0626396	No	No
Brain-Anteriorcingulatecortex(BA24)	143	ZCWPW2	ENSG00000206559.7	3	0.00214889	0.0365312	17	0.0773454	No	No
Brain-Anteriorcingulatecortex(BA24)	143	RBMS3	ENSG00000144642.21	3	0.00074083	0.0200024	27	0.062369	No	No
Brain-Anteriorcingulatecortex(BA24)	143	TGFBR2	ENSG00000163513.17	3	0.00297159	0.0475454	16	0.0869582	No	No
Brain-Anteriorcingulatecortex(BA24)	143	STT3B	ENSG00000163527.9	3	0.00252954	0.0430021	17	0.0827841	No	No
Brain-Anteriorcingulatecortex(BA24)	143	OSBPL10	ENSG00000144645.13	3	0.000609916	0.0109785	18	0.0531118	No	No
Brain-Anteriorcingulatecortex(BA24)	143	ZNF860	ENSG00000197385.5	3	0.000426398	0.00639598	15	0.0486252	Yes	No
Brain-Anteriorcingulatecortex(BA24)	143	GPD1L	ENSG00000152642.10	3	0.0021005	0.0315075	15	0.0729373	No	No
Brain-Anteriorcingulatecortex(BA24)	143	CMTM8	ENSG00000170293.8	3	0.00221075	0.0331612	15	0.0745027	No	No
Brain-Anteriorcingulatecortex(BA24)	143	CMTM7	ENSG00000153551.13	3	0.00330998	0.0496497	15	0.0887348	No	No
Brain-Anteriorcingulatecortex(BA24)	143	CMTM6	ENSG00000091317.7	3	0.000111323	0.00166984	15	0.0400896	Yes	No
Brain-Anteriorcingulatecortex(BA24)	143	DYNC1LI1	ENSG00000144635.8	3	0.00243813	0.0341338	14	0.0753199	No	No
Brain-Anteriorcingulatecortex(BA24)	143	CNOT10	ENSG00000182973.18	3	7.94933e-05	0.0011924	15	0.0384249	Yes	No
Brain-Anteriorcingulatecortex(BA24)	143	TRIM71	ENSG00000206557.5	3	0.00389928	0.0545899	14	0.0933321	No	No
Brain-Anteriorcingulatecortex(BA24)	143	GLB1	ENSG00000170266.15	3	0.00175869	0.0246217	14	0.0666152	No	No
Brain-Anteriorcingulatecortex(BA24)	143	TMPPE	ENSG00000188167.8	3	0.00171802	0.0240522	14	0.0661028	No	No
Brain-Anteriorcingulatecortex(BA24)	143	CRTAP	ENSG00000170275.14	3	0.00808917	0.113248	14	0.143751	No	No
Brain-Anteriorcingulatecortex(BA24)	143	SUSD5	ENSG00000173705.8	3	1.39694e-06	1.95571e-05	14	0.030068	Yes	No
Brain-Anteriorcingulatecortex(BA24)	143	FBXL2	ENSG00000153558.13	3	0.00230788	0.0323103	14	0.0737148	No	No
Brain-Anteriorcingulatecortex(BA24)	143	UBP1	ENSG00000153560.11	3	0.0094575	0.122948	13	0.151623	No	No
Brain-Anteriorcingulatecortex(BA24)	143	CLASP2	ENSG00000163539.16	3	0.0266669	0.373337	14	0.382123	No	No
Brain-Anteriorcingulatecortex(BA24)	143	RP11-10C24.2	ENSG00000271324.1	3	0.000164952	0.00197942	12	0.0408852	Yes	No
Brain-Anteriorcingulatecortex(BA24)	143	RP11-10C24.3	ENSG00000271643.1	3	0.000144749	0.00173699	12	0.0401596	Yes	No
Brain-Anteriorcingulatecortex(BA24)	143	RP11-10C24.1	ENSG00000271020.1	3	0.00128666	0.01544	12	0.0578983	No	No
Brain-Anteriorcingulatecortex(BA24)	143	PDCD6IP	ENSG00000170248.13	3	0.00342883	0.0445748	13	0.0842242	No	No
Brain-Anteriorcingulatecortex(BA24)	143	ARPP21	ENSG00000172995.16	3	0.0171686	0.274697	16	0.288926	No	No
Brain-Anteriorcingulatecortex(BA24)	143	STAC	ENSG00000144681.10	3	0.0120127	0.168178	14	0.190859	No	No
Brain-Anteriorcingulatecortex(BA24)	143	DCLK3	ENSG00000163673.7	3	0.0117505	0.152757	13	0.177216	No	No
Brain-Anteriorcingulatecortex(BA24)	143	LINC02033	ENSG00000279727.1	3	0.00221239	0.028761	13	0.0702928	No	No
Brain-Anteriorcingulatecortex(BA24)	143	TRANK1	ENSG00000168016.13	3	0.00234509	0.0304861	13	0.0719153	No	No
Brain-Anteriorcingulatecortex(BA24)	143	RP11-129K12.1	ENSG00000272334.1	3	0.00112488	0.0146235	13	0.0571667	No	No
Brain-Anteriorcingulatecortex(BA24)	143	EPM2AIP1	ENSG00000178567.7	3	0.000656948	0.00854033	13	0.0505601	No	No
Brain-Anteriorcingulatecortex(BA24)	143	MLH1	ENSG00000076242.14	3	0.000448671	0.00583272	13	0.0477131	Yes	No
Brain-Anteriorcingulatecortex(BA24)	143	LRRFIP2	ENSG00000093167.17	3	0.000480173	0.00624225	13	0.04827	Yes	No
Brain-Anteriorcingulatecortex(BA24)	143	RP11-259K5.1	ENSG00000271653.1	3	0.00180419	0.0198461	11	0.062369	No	No
Brain-Anteriorcingulatecortex(BA24)	143	GOLGA4	ENSG00000144674.16	3	0.0133611	0.160333	12	0.183869	No	No
Brain-Anteriorcingulatecortex(BA24)	143	C3orf35	ENSG00000198590.11	3	0.00476219	0.0523841	11	0.0911983	No	No
Brain-Anteriorcingulatecortex(BA24)	143	ITGA9	ENSG00000144668.11	3	0.00722238	0.093891	13	0.127203	No	No
Brain-Anteriorcingulatecortex(BA24)	143	CTDSPL	ENSG00000144677.14	3	0.000246972	0.0027167	11	0.0429919	Yes	No
Brain-Anteriorcingulatecortex(BA24)	143	VILL	ENSG00000136059.14	3	0.00261657	0.0287823	11	0.0702928	No	No
Brain-Anteriorcingulatecortex(BA24)	143	PLCD1	ENSG00000187091.13	3	0.0111055	0.122161	11	0.150934	No	No
Brain-Anteriorcingulatecortex(BA24)	143	DLEC1	ENSG00000008226.19	3	0.00753987	0.0829386	11	0.117549	No	No
Brain-Anteriorcingulatecortex(BA24)	143	ACAA1	ENSG00000060971.17	3	0.00649176	0.0714093	11	0.107617	No	No
Brain-Anteriorcingulatecortex(BA24)	143	MYD88	ENSG00000172936.12	3	1.12613e-05	0.000123875	11	0.0353991	Yes	No
Brain-Anteriorcingulatecortex(BA24)	143	OXSR1	ENSG00000172939.8	3	0.0281147	0.337377	12	0.347816	No	No
Brain-Anteriorcingulatecortex(BA24)	143	SLC22A13	ENSG00000172940.11	3	0.00165215	0.0181736	11	0.0611825	No	No
Brain-Anteriorcingulatecortex(BA24)	143	SLC22A14	ENSG00000144671.10	3	0.00330007	0.0396008	12	0.079891	No	No
Brain-Anteriorcingulatecortex(BA24)	143	XYLB	ENSG00000093217.9	3	0.00271696	0.0353205	13	0.0763899	No	No
Brain-Anteriorcingulatecortex(BA24)	143	ACVR2B	ENSG00000114739.13	3	0.00294906	0.0383378	13	0.0789219	No	No
Brain-Anteriorcingulatecortex(BA24)	143	EXOG	ENSG00000157036.12	3	0.00548238	0.071271	13	0.107489	No	No
Brain-Anteriorcingulatecortex(BA24)	143	SCN5A	ENSG00000183873.15	3	0.00246375	0.0320288	13	0.0734333	No	No
Brain-Anteriorcingulatecortex(BA24)	143	SCN11A	ENSG00000168356.11	3	0.00273824	0.0383354	14	0.0789219	No	No
Brain-Anteriorcingulatecortex(BA24)	143	WDR48	ENSG00000114742.13	3	0.00252052	0.0352872	14	0.0763701	No	No
Brain-Anteriorcingulatecortex(BA24)	143	GORASP1	ENSG00000114745.13	3	0.00116139	0.0162595	14	0.0589276	No	No
Brain-Anteriorcingulatecortex(BA24)	143	TTC21A	ENSG00000168026.18	3	0.0156691	0.219367	14	0.237401	No	No
Brain-Anteriorcingulatecortex(BA24)	143	CSRNP1	ENSG00000144655.14	3	0.0221963	0.310748	14	0.322716	No	No
Brain-Anteriorcingulatecortex(BA24)	143	XIRP1	ENSG00000168334.8	3	0.00767567	0.107459	14	0.138769	No	No
Brain-Anteriorcingulatecortex(BA24)	143	CX3CR1	ENSG00000168329.13	3	0.00587452	0.0881179	15	0.12221	No	No
Brain-Anteriorcingulatecortex(BA24)	143	SLC25A38	ENSG00000144659.10	3	0.003022	0.0453299	15	0.0849942	No	No
Brain-Anteriorcingulatecortex(BA24)	143	RPSA	ENSG00000168028.13	3	0.000202115	0.00303173	15	0.043736	Yes	No
Brain-Anteriorcingulatecortex(BA24)	143	MOBP	ENSG00000168314.17	3	0.00251558	0.0377337	15	0.0783606	No	No
Brain-Anteriorcingulatecortex(BA24)	143	MYRIP	ENSG00000170011.13	3	0.00337183	0.0505775	15	0.0896052	No	No
Brain-Anteriorcingulatecortex(BA24)	143	EIF1B	ENSG00000114784.3	3	0.00292498	0.0350997	12	0.0761776	No	No
Brain-Anteriorcingulatecortex(BA24)	143	ENTPD3	ENSG00000168032.8	3	0.00634573	0.0824945	13	0.117124	No	No
Brain-Anteriorcingulatecortex(BA24)	143	RPL14	ENSG00000188846.13	3	0.00665805	0.0798966	12	0.114895	No	No
Brain-Anteriorcingulatecortex(BA24)	143	ZNF619	ENSG00000177873.12	3	0.00233619	0.0280342	12	0.0696688	No	No
Brain-Anteriorcingulatecortex(BA24)	143	ZNF620	ENSG00000177842.11	3	0.00565572	0.0678686	12	0.104438	No	No
Brain-Anteriorcingulatecortex(BA24)	143	ZNF621	ENSG00000172888.11	3	0.00475114	0.0617649	13	0.0995049	No	No
Brain-Anteriorcingulatecortex(BA24)	143	CTNNB1	ENSG00000168036.16	3	0.00349373	0.0489123	14	0.0881287	No	No
Brain-Anteriorcingulatecortex(BA24)	143	ULK4	ENSG00000168038.10	3	0.00143938	0.0259089	18	0.0677179	No	No
Brain-Anteriorcingulatecortex(BA24)	143	TRAK1	ENSG00000182606.14	3	0.00231833	0.0417299	18	0.0815531	No	No
Brain-Anteriorcingulatecortex(BA24)	143	CCK	ENSG00000187094.11	3	0.000785466	0.0133529	17	0.0558569	No	No
Brain-Anteriorcingulatecortex(BA24)	143	LYZL4	ENSG00000157093.8	3	0.0263444	0.42151	16	0.428762	No	No
Brain-Anteriorcingulatecortex(BA24)	143	VIPR1	ENSG00000114812.12	3	0.00273816	0.0410724	15	0.0809258	No	No
Brain-Anteriorcingulatecortex(BA24)	143	SEC22C	ENSG00000093183.13	3	0.00078638	0.0117957	15	0.0541479	No	No
Brain-Anteriorcingulatecortex(BA24)	143	SS18L2	ENSG00000008324.11	3	0.00669403	0.0937164	14	0.12711	No	No
Brain-Anteriorcingulatecortex(BA24)	143	NKTR	ENSG00000114857.17	3	0.00572196	0.0801074	14	0.115091	No	No
Brain-Anteriorcingulatecortex(BA24)	143	ZBTB47	ENSG00000114853.13	3	0.00686411	0.0960976	14	0.128967	No	No
Brain-Anteriorcingulatecortex(BA24)	143	KLHL40	ENSG00000157119.11	3	0.00187323	0.0262253	14	0.0679393	No	No
Brain-Anteriorcingulatecortex(BA24)	143	HHATL	ENSG00000010282.14	3	0.0135392	0.189548	14	0.209859	No	No
Brain-Anteriorcingulatecortex(BA24)	143	CCDC13	ENSG00000244607.5	3	0.00133692	0.0187169	14	0.0616124	No	No
Brain-Anteriorcingulatecortex(BA24)	143	HIGD1A	ENSG00000181061.13	3	0.0024129	0.0337805	14	0.0749887	No	No
Brain-Anteriorcingulatecortex(BA24)	143	ACKR2	ENSG00000144648.15	3	0.000556726	0.00779416	14	0.0496151	Yes	No
Brain-Anteriorcingulatecortex(BA24)	143	ZNF662	ENSG00000182983.14	3	0.0187781	0.244115	13	0.260408	No	No
Brain-Anteriorcingulatecortex(BA24)	143	KRBOX1	ENSG00000240747.7	3	0.00905793	0.117753	13	0.147296	No	No
Brain-Anteriorcingulatecortex(BA24)	143	FAM198A	ENSG00000144649.8	3	0.00656735	0.0853756	13	0.119747	No	No
Brain-Anteriorcingulatecortex(BA24)	143	POMGNT2	ENSG00000144647.5	3	2.70223e-05	0.00035129	13	0.0358571	Yes	No
Brain-Anteriorcingulatecortex(BA24)	143	SNRK	ENSG00000163788.13	3	0.00561499	0.0729949	13	0.109079	No	No
Brain-Anteriorcingulatecortex(BA24)	143	ANO10	ENSG00000160746.12	3	0.000211092	0.00274419	13	0.0430598	Yes	No
Brain-Anteriorcingulatecortex(BA24)	143	ABHD5	ENSG00000011198.7	3	0.0542988	0.597286	11	0.601274	No	No
Brain-Anteriorcingulatecortex(BA24)	143	RP4-555D20.3	ENSG00000271192.1	3	0.00359615	0.0359615	10	0.0768685	No	No
Brain-Anteriorcingulatecortex(BA24)	143	RP4-555D20.4	ENSG00000272121.1	3	0.000344882	0.00344882	10	0.0443366	Yes	No
Brain-Anteriorcingulatecortex(BA24)	143	RP4-555D20.2	ENSG00000261786.1	3	0.000564781	0.00564781	10	0.0473714	Yes	No
Brain-Anteriorcingulatecortex(BA24)	143	TCAIM	ENSG00000179152.19	3	0.00836628	0.100395	12	0.132596	No	No
Brain-Anteriorcingulatecortex(BA24)	143	LINC00694	ENSG00000225873.3	3	0.00274061	0.0328873	12	0.0742745	No	No
Brain-Anteriorcingulatecortex(BA24)	143	ZNF445	ENSG00000185219.16	3	0.010391	0.124692	12	0.153152	No	No
Brain-Anteriorcingulatecortex(BA24)	143	ZNF852	ENSG00000178917.15	3	0.00791973	0.0950367	12	0.128084	No	No
Brain-Anteriorcingulatecortex(BA24)	143	ZKSCAN7	ENSG00000196345.12	3	0.00303065	0.0363678	12	0.0771899	No	No
Brain-Anteriorcingulatecortex(BA24)	143	ZNF660	ENSG00000144792.9	3	0.000857808	0.0102937	12	0.0524505	No	No
Brain-Anteriorcingulatecortex(BA24)	143	ZNF197	ENSG00000186448.14	3	0.0216308	0.25957	12	0.274692	No	No
Brain-Anteriorcingulatecortex(BA24)	143	ZNF35	ENSG00000169981.10	3	0.000601974	0.00722369	12	0.0492653	Yes	No
Brain-Anteriorcingulatecortex(BA24)	143	RP11-348P10.2	ENSG00000272077.1	3	0.0208959	0.250751	12	0.266528	No	No
Brain-Anteriorcingulatecortex(BA24)	143	ZNF502	ENSG00000196653.11	3	0.000389416	0.0050624	13	0.0461905	Yes	No
Brain-Anteriorcingulatecortex(BA24)	143	ZNF501	ENSG00000186446.11	3	0.00204554	0.026592	13	0.0681603	No	No
Brain-Anteriorcingulatecortex(BA24)	143	KIAA1143	ENSG00000163807.5	3	0.00175869	0.022863	13	0.0648944	No	No
Brain-Anteriorcingulatecortex(BA24)	143	KIF15	ENSG00000163808.16	3	0.00354707	0.0461119	13	0.085635	No	No
Brain-Anteriorcingulatecortex(BA24)	143	TMEM42	ENSG00000169964.7	3	0.000147367	0.00191578	13	0.0407424	Yes	No
Brain-Anteriorcingulatecortex(BA24)	143	ZDHHC3	ENSG00000163812.13	3	0.000416067	0.00540887	13	0.0471753	Yes	No
Brain-Anteriorcingulatecortex(BA24)	143	EXOSC7	ENSG00000075914.12	3	0.00291106	0.0378438	13	0.0784815	No	No
Brain-Anteriorcingulatecortex(BA24)	143	CLEC3B	ENSG00000163815.5	3	0.0170699	0.221908	13	0.239592	No	No
Brain-Anteriorcingulatecortex(BA24)	143	CDCP1	ENSG00000163814.7	3	0.00965183	0.135126	14	0.161932	No	No
Brain-Anteriorcingulatecortex(BA24)	143	TMEM158	ENSG00000249992.1	3	0.0128148	0.179408	14	0.200993	No	No
Brain-Anteriorcingulatecortex(BA24)	143	LARS2	ENSG00000011376.9	3	0.00711363	0.106704	15	0.138199	No	No
Brain-Anteriorcingulatecortex(BA24)	143	LIMD1	ENSG00000144791.9	3	0.00117838	0.0176757	15	0.060639	No	No
Brain-Anteriorcingulatecortex(BA24)	143	SACM1L	ENSG00000211456.10	3	0.00409782	0.0655651	16	0.102632	No	No
Brain-Anteriorcingulatecortex(BA24)	143	SLC6A20	ENSG00000163817.15	3	0.000485719	0.00728578	15	0.0492653	Yes	No
Brain-Anteriorcingulatecortex(BA24)	143	LZTFL1	ENSG00000163818.16	3	3.3238e-05	0.000531808	16	0.0363524	Yes	No
Brain-Anteriorcingulatecortex(BA24)	143	CCR9	ENSG00000173585.15	3	0.00223581	0.0335372	15	0.0748094	No	No
Brain-Anteriorcingulatecortex(BA24)	143	FYCO1	ENSG00000163820.14	3	0.00853905	0.128086	15	0.156196	No	No
Brain-Anteriorcingulatecortex(BA24)	143	CCR1	ENSG00000163823.3	3	0.000603568	0.00784638	13	0.0496151	Yes	No
Brain-Anteriorcingulatecortex(BA24)	143	CCR5	ENSG00000160791.13	3	0.0115199	0.138239	12	0.164659	No	No
Brain-Anteriorcingulatecortex(BA24)	143	CCRL2	ENSG00000121797.9	3	0.00119671	0.0143605	12	0.0567803	No	No
Brain-Anteriorcingulatecortex(BA24)	143	LINC02009	ENSG00000283646.1	3	0.00154547	0.0185457	12	0.0614723	No	No
Brain-Anteriorcingulatecortex(BA24)	143	LTF	ENSG00000012223.12	3	0.0356008	0.427209	12	0.434291	No	No
Brain-Anteriorcingulatecortex(BA24)	143	LRRC2	ENSG00000163827.12	3	0.014309	0.171708	12	0.194037	No	No
Brain-Anteriorcingulatecortex(BA24)	143	TDGF1	ENSG00000241186.9	3	0.0424701	0.509642	12	0.514821	No	No
Brain-Anteriorcingulatecortex(BA24)	143	ALS2CL	ENSG00000178038.16	3	0.019789	0.217679	11	0.235838	No	No
Brain-Anteriorcingulatecortex(BA24)	143	TMIE	ENSG00000181585.3	3	0.000549634	0.00604597	11	0.0481231	Yes	No
Brain-Anteriorcingulatecortex(BA24)	143	PRSS46	ENSG00000261603.1	3	0.00658163	0.0723979	11	0.108537	No	No
Brain-Anteriorcingulatecortex(BA24)	143	PRSS45	ENSG00000188086.13	3	0.00163136	0.017945	11	0.0609823	No	No
Brain-Anteriorcingulatecortex(BA24)	143	PRSS42	ENSG00000178055.11	3	0.00123247	0.0135572	11	0.0560771	No	No
Brain-Anteriorcingulatecortex(BA24)	143	MYL3	ENSG00000160808.9	3	0.031283	0.344113	11	0.354276	No	No
Brain-Anteriorcingulatecortex(BA24)	143	PTH1R	ENSG00000160801.13	3	0.00362782	0.0399061	11	0.0801191	No	No
Brain-Anteriorcingulatecortex(BA24)	143	CCDC12	ENSG00000160799.11	3	0.0103308	0.113639	11	0.144045	No	No
Brain-Anteriorcingulatecortex(BA24)	143	NBEAL2	ENSG00000160796.16	3	0.00637611	0.0637611	10	0.101084	No	No
Brain-Anteriorcingulatecortex(BA24)	143	SETD2	ENSG00000181555.20	3	0.0186462	0.186462	10	0.207085	No	No
Brain-Anteriorcingulatecortex(BA24)	143	KIF9	ENSG00000088727.12	3	0.00724479	0.0652031	9	0.102292	No	No
Brain-Anteriorcingulatecortex(BA24)	143	KLHL18	ENSG00000114648.11	3	0.000985399	0.00886859	9	0.0509499	No	No
Brain-Anteriorcingulatecortex(BA24)	143	PTPN23	ENSG00000076201.14	3	0.00535645	0.0428516	8	0.0826603	No	No
Brain-Anteriorcingulatecortex(BA24)	143	SCAP	ENSG00000114650.18	3	0.0102557	0.0820457	8	0.11671	No	No
Brain-Anteriorcingulatecortex(BA24)	143	ELP6	ENSG00000163832.15	3	0.00793784	0.0555649	7	0.0942309	No	No
Brain-Anteriorcingulatecortex(BA24)	143	CSPG5	ENSG00000114646.9	3	0.0109626	0.0767381	7	0.11219	No	No
Brain-Anteriorcingulatecortex(BA24)	143	SMARCC1	ENSG00000173473.10	3	0.00890832	0.0623582	7	0.0999455	No	No
Brain-Anteriorcingulatecortex(BA24)	143	DHX30	ENSG00000132153.14	3	0.00212694	0.0127616	6	0.0551693	No	No
Brain-Anteriorcingulatecortex(BA24)	143	MAP4	ENSG00000047849.21	3	0.0380543	0.228326	6	0.245505	No	No
Brain-Anteriorcingulatecortex(BA24)	143	CDC25A	ENSG00000164045.11	3	0.0481444	0.288866	6	0.302353	No	No
Brain-Anteriorcingulatecortex(BA24)	143	CAMP	ENSG00000164047.4	3	0.00229077	0.0137446	6	0.0562124	No	No
Brain-Anteriorcingulatecortex(BA24)	143	ZNF589	ENSG00000164048.13	3	0.000888026	0.00532816	6	0.0469216	Yes	No
Brain-Anteriorcingulatecortex(BA24)	143	NME6	ENSG00000172113.8	3	0.0208651	0.12519	6	0.153576	No	No
Brain-Anteriorcingulatecortex(BA24)	143	SPINK8	ENSG00000229453.2	3	0.0115363	0.0692178	6	0.105607	No	No
Brain-Anteriorcingulatecortex(BA24)	143	FBXW12	ENSG00000164049.14	3	0.0156533	0.0939198	6	0.127212	No	No
Brain-Anteriorcingulatecortex(BA24)	143	PLXNB1	ENSG00000164050.12	3	0.00114263	0.00685575	6	0.0491048	Yes	No
Brain-Anteriorcingulatecortex(BA24)	143	CCDC51	ENSG00000164051.13	3	0.0302139	0.181283	6	0.202606	No	No
Brain-Anteriorcingulatecortex(BA24)	143	TMA7	ENSG00000232112.3	3	0.0427408	0.256445	6	0.271814	No	No
Brain-Anteriorcingulatecortex(BA24)	143	ATRIP	ENSG00000164053.19	3	0.00763776	0.0458265	6	0.0853541	No	No
Brain-Anteriorcingulatecortex(BA24)	143	TREX1	ENSG00000213689.11	3	0.0047958	0.0287748	6	0.0702928	No	No
Brain-Anteriorcingulatecortex(BA24)	143	SHISA5	ENSG00000164054.15	3	0.0308701	0.185221	6	0.205963	No	No
Brain-Anteriorcingulatecortex(BA24)	143	PFKFB4	ENSG00000114268.11	3	0.0312591	0.187555	6	0.208046	No	No
Brain-Anteriorcingulatecortex(BA24)	143	UCN2	ENSG00000145040.3	3	0.0062708	0.0376248	6	0.0782668	No	No
Brain-Anteriorcingulatecortex(BA24)	143	COL7A1	ENSG00000114270.17	3	0.013214	0.079284	6	0.114366	No	No
Brain-Anteriorcingulatecortex(BA24)	143	UQCRC1	ENSG00000010256.10	3	0.00623986	0.0374392	6	0.0781527	No	No
Brain-Anteriorcingulatecortex(BA24)	143	SLC26A6	ENSG00000225697.12	3	0.0700855	0.420513	6	0.427772	No	No
Brain-Anteriorcingulatecortex(BA24)	143	CELSR3	ENSG00000008300.16	3	0.00683078	0.0409847	6	0.0809123	No	No
Brain-Anteriorcingulatecortex(BA24)	143	RP11-572O6.1	ENSG00000271973.1	3	0.0261708	0.157025	6	0.180926	No	No
Brain-Anteriorcingulatecortex(BA24)	143	NCKIPSD	ENSG00000213672.7	3	0.01503	0.0901803	6	0.124024	No	No
Brain-Anteriorcingulatecortex(BA24)	143	IP6K2	ENSG00000068745.14	3	0.0455653	0.273392	6	0.287771	No	No
Brain-Anteriorcingulatecortex(BA24)	143	PRKAR2A	ENSG00000114302.15	3	0.00429816	0.0300871	7	0.0715479	No	No
Brain-Anteriorcingulatecortex(BA24)	143	SLC25A20	ENSG00000178537.9	3	0.00646796	0.0452757	7	0.0849277	No	No
Brain-Anteriorcingulatecortex(BA24)	143	ARIH2OS	ENSG00000221883.2	3	0.0160838	0.112587	7	0.143092	No	No
Brain-Anteriorcingulatecortex(BA24)	143	ARIH2	ENSG00000177479.19	3	0.022418	0.156926	7	0.180846	No	No
Brain-Anteriorcingulatecortex(BA24)	143	P4HTM	ENSG00000178467.17	3	0.0309537	0.216676	7	0.234976	No	No
Brain-Anteriorcingulatecortex(BA24)	143	WDR6	ENSG00000178252.17	3	0.016166	0.113162	7	0.143672	No	No
Brain-Anteriorcingulatecortex(BA24)	143	DALRD3	ENSG00000178149.16	3	0.0723744	0.506621	7	0.511883	No	No
Brain-Anteriorcingulatecortex(BA24)	143	NDUFAF3	ENSG00000178057.14	3	0.0077074	0.0539518	7	0.0927143	No	No
Brain-Anteriorcingulatecortex(BA24)	143	IMPDH2	ENSG00000178035.11	3	0.00912527	0.0638769	7	0.101172	No	No
Brain-Anteriorcingulatecortex(BA24)	143	QRICH1	ENSG00000198218.10	3	0.0688694	0.482086	7	0.487993	No	No
Brain-Anteriorcingulatecortex(BA24)	143	QARS	ENSG00000172053.17	3	0.0347567	0.243297	7	0.259659	No	No
Brain-Anteriorcingulatecortex(BA24)	143	USP19	ENSG00000172046.18	3	0.034192	0.239344	7	0.255877	No	No
Brain-Anteriorcingulatecortex(BA24)	143	LAMB2	ENSG00000172037.13	3	0.149602	1	7	1	No	No
Brain-Anteriorcingulatecortex(BA24)	143	CCDC71	ENSG00000177352.9	3	0.028685	0.200795	7	0.220129	No	No
Brain-Anteriorcingulatecortex(BA24)	143	KLHDC8B	ENSG00000185909.14	3	0.0107146	0.0750024	7	0.110737	No	No
Brain-Anteriorcingulatecortex(BA24)	143	CCDC36	ENSG00000173421.16	3	0.0162043	0.11343	7	0.143871	No	No
Brain-Anteriorcingulatecortex(BA24)	143	RP11-3B7.1	ENSG00000225399.4	3	0.0062589	0.0438123	7	0.0835357	No	No
Brain-Anteriorcingulatecortex(BA24)	143	C3orf62	ENSG00000188315.7	3	0.0539294	0.377506	7	0.386194	No	No
Brain-Anteriorcingulatecortex(BA24)	143	USP4	ENSG00000114316.12	3	0.00818813	0.0573169	7	0.0958107	No	No
Brain-Anteriorcingulatecortex(BA24)	143	GPX1	ENSG00000233276.3	3	0.152794	0.916763	6	0.918235	No	No
Brain-Anteriorcingulatecortex(BA24)	143	RHOA	ENSG00000067560.10	3	0.0154395	0.108077	7	0.139298	No	No
Brain-Anteriorcingulatecortex(BA24)	143	TCTA	ENSG00000145022.4	3	0.0350025	0.210015	6	0.228588	No	No
Brain-Anteriorcingulatecortex(BA24)	143	AMT	ENSG00000145020.15	3	0.0125764	0.0754586	6	0.111136	No	No
Brain-Anteriorcingulatecortex(BA24)	143	NICN1	ENSG00000145029.13	3	0.022531	0.135186	6	0.161965	No	No
Brain-Anteriorcingulatecortex(BA24)	143	DAG1	ENSG00000173402.11	3	0.002498	0.017486	7	0.0603654	No	No
Brain-Anteriorcingulatecortex(BA24)	143	BSN-AS2	ENSG00000226913.1	3	0.00550341	0.0385239	7	0.0790488	No	No
Brain-Anteriorcingulatecortex(BA24)	143	BSN	ENSG00000164061.4	3	0.0112005	0.0784036	7	0.113651	No	No
Brain-Anteriorcingulatecortex(BA24)	143	APEH	ENSG00000164062.12	3	0.00607326	0.0425129	7	0.0823449	No	No
Brain-Anteriorcingulatecortex(BA24)	143	MST1	ENSG00000173531.15	3	0.000249225	0.00174458	7	0.0401678	Yes	No
Brain-Anteriorcingulatecortex(BA24)	143	RNF123	ENSG00000164068.15	3	0.0890811	0.623567	7	0.626963	No	No
Brain-Anteriorcingulatecortex(BA24)	143	GMPPB	ENSG00000173540.12	3	0.011709	0.0819632	7	0.116642	No	No
Brain-Anteriorcingulatecortex(BA24)	143	IP6K1	ENSG00000176095.11	3	0.000547	0.003829	7	0.0445546	Yes	No
Brain-Anteriorcingulatecortex(BA24)	143	FAM212A	ENSG00000185614.4	3	0.0170162	0.119114	7	0.148345	No	No
Brain-Anteriorcingulatecortex(BA24)	143	UBA7	ENSG00000182179.12	3	0.00128232	0.00897626	7	0.0510638	No	No
Brain-Anteriorcingulatecortex(BA24)	143	TRAIP	ENSG00000183763.8	3	0.0269745	0.188822	7	0.20926	No	No
Brain-Anteriorcingulatecortex(BA24)	143	CAMKV	ENSG00000164076.16	3	0.00215106	0.0150574	7	0.0576408	No	No
Brain-Anteriorcingulatecortex(BA24)	143	MST1R	ENSG00000164078.12	3	0.00277892	0.0222314	8	0.0644043	No	No
Brain-Anteriorcingulatecortex(BA24)	143	MON1A	ENSG00000164077.13	3	0.0150275	0.12022	8	0.149281	No	No
Brain-Anteriorcingulatecortex(BA24)	143	RBM6	ENSG00000004534.14	3	0.0214892	0.171913	8	0.194209	No	No
Brain-Anteriorcingulatecortex(BA24)	143	RBM5	ENSG00000003756.16	3	0.0128631	0.102905	8	0.13487	No	No
Brain-Anteriorcingulatecortex(BA24)	143	SEMA3F	ENSG00000001617.11	3	0.0394308	0.354878	9	0.364518	No	No
Brain-Anteriorcingulatecortex(BA24)	143	GNAT1	ENSG00000114349.9	3	0.0163623	0.130898	8	0.158522	No	No
Brain-Anteriorcingulatecortex(BA24)	143	SLC38A3	ENSG00000188338.14	3	0.050496	0.454464	9	0.46109	No	No
Brain-Anteriorcingulatecortex(BA24)	143	GNAI2	ENSG00000114353.16	3	0.0130349	0.117314	9	0.146953	No	No
Brain-Anteriorcingulatecortex(BA24)	143	U73166.2	ENSG00000230454.1	3	0.023145	0.208305	9	0.227	No	No
Brain-Anteriorcingulatecortex(BA24)	143	SEMA3B	ENSG00000012171.19	3	0.013135	0.118215	9	0.147582	No	No
Brain-Anteriorcingulatecortex(BA24)	143	LSMEM2	ENSG00000179564.3	3	0.00209467	0.018852	9	0.0616975	No	No
Brain-Anteriorcingulatecortex(BA24)	143	IFRD2	ENSG00000214706.10	3	0.0165249	0.148724	9	0.173706	No	No
Brain-Anteriorcingulatecortex(BA24)	143	HYAL3	ENSG00000186792.16	3	0.00560578	0.0504521	9	0.0895179	No	No
Brain-Anteriorcingulatecortex(BA24)	143	NAT6	ENSG00000243477.5	3	0.170764	1	9	1	No	No
Brain-Anteriorcingulatecortex(BA24)	143	HYAL1	ENSG00000114378.16	3	0.0432779	0.389501	9	0.39788	No	No
Brain-Anteriorcingulatecortex(BA24)	143	HYAL2	ENSG00000068001.13	3	0.0954477	0.859029	9	0.860932	No	No
Brain-Anteriorcingulatecortex(BA24)	143	TUSC2	ENSG00000114383.9	3	0.0287818	0.259036	9	0.274223	No	No
Brain-Anteriorcingulatecortex(BA24)	143	RASSF1	ENSG00000068028.17	3	0.000259544	0.0023359	9	0.0418485	Yes	No
Brain-Anteriorcingulatecortex(BA24)	143	ZMYND10	ENSG00000004838.13	3	0.0112864	0.101578	9	0.133596	No	No
Brain-Anteriorcingulatecortex(BA24)	143	NPRL2	ENSG00000114388.12	3	0.00204519	0.0184067	9	0.0613232	No	No
Brain-Anteriorcingulatecortex(BA24)	143	CYB561D2	ENSG00000114395.10	3	0.0666649	0.599984	9	0.603923	No	No
Brain-Anteriorcingulatecortex(BA24)	143	TMEM115	ENSG00000126062.3	3	0.0666744	0.60007	9	0.603976	No	No
Brain-Anteriorcingulatecortex(BA24)	143	CACNA2D2	ENSG00000007402.11	3	0.0312411	0.28117	9	0.29511	No	No
Brain-Anteriorcingulatecortex(BA24)	143	CYB561D2	ENSG00000271858.5	3	0.0067386	0.0606474	9	0.0984507	No	No
Brain-Anteriorcingulatecortex(BA24)	143	C3orf18	ENSG00000088543.14	3	0.0105109	0.0840873	8	0.118529	No	No
Brain-Anteriorcingulatecortex(BA24)	143	HEMK1	ENSG00000114735.9	3	0.00284768	0.0227814	8	0.064838	No	No
Brain-Anteriorcingulatecortex(BA24)	143	CISH	ENSG00000114737.15	3	0.0881107	0.704885	8	0.707663	No	No
Brain-Anteriorcingulatecortex(BA24)	143	MAPKAPK3	ENSG00000114738.10	3	0.006846	0.054768	8	0.0934423	No	No
Brain-Anteriorcingulatecortex(BA24)	143	LINC02019	ENSG00000273356.1	3	0.00451376	0.0361101	8	0.076986	No	No
Brain-Anteriorcingulatecortex(BA24)	143	DOCK3	ENSG00000088538.12	3	0.00812995	0.0731696	9	0.109268	No	No
Brain-Anteriorcingulatecortex(BA24)	143	MANF	ENSG00000145050.15	3	0.00797125	0.0557987	7	0.0944174	No	No
Brain-Anteriorcingulatecortex(BA24)	143	RBM15B	ENSG00000259956.1	3	0.0025461	0.0178227	7	0.0608225	No	No
Brain-Anteriorcingulatecortex(BA24)	143	DCAF1	ENSG00000145041.15	3	0.0910839	0.637588	7	0.640846	No	No
Brain-Anteriorcingulatecortex(BA24)	143	RAD54L2	ENSG00000164080.13	3	0.0531545	0.372081	7	0.381011	No	No
Brain-Anteriorcingulatecortex(BA24)	143	TEX264	ENSG00000164081.12	3	0.0251295	0.175906	7	0.19783	No	No
Brain-Anteriorcingulatecortex(BA24)	143	GRM2	ENSG00000164082.14	3	0.00410869	0.0287608	7	0.0702928	No	No
Brain-Anteriorcingulatecortex(BA24)	143	IQCF3	ENSG00000229972.7	3	0.00399071	0.0279349	7	0.0695854	No	No
Brain-Anteriorcingulatecortex(BA24)	143	RRP9	ENSG00000114767.6	3	0.00612567	0.0428797	7	0.0826704	No	No
Brain-Anteriorcingulatecortex(BA24)	143	PARP3	ENSG00000041880.14	3	0.00853878	0.0597715	7	0.0977568	No	No
Brain-Anteriorcingulatecortex(BA24)	143	GPR62	ENSG00000180929.5	3	0.00838054	0.0586638	7	0.0968046	No	No
Brain-Anteriorcingulatecortex(BA24)	143	PCBP4	ENSG00000090097.21	3	0.00326333	0.0228433	7	0.0648794	No	No
Brain-Anteriorcingulatecortex(BA24)	143	ABHD14B	ENSG00000114779.19	3	0.0249873	0.174911	7	0.196907	No	No
Brain-Anteriorcingulatecortex(BA24)	143	ABHD14A	ENSG00000248487.8	3	0.0206136	0.144295	7	0.169761	No	No
Brain-Anteriorcingulatecortex(BA24)	143	ACY1	ENSG00000243989.8	3	0.00224283	0.0156998	7	0.0580795	No	No
Brain-Anteriorcingulatecortex(BA24)	143	RPL29	ENSG00000162244.10	3	0.0283353	0.198347	7	0.217837	No	No
Brain-Anteriorcingulatecortex(BA24)	143	DUSP7	ENSG00000164086.9	3	0.0139845	0.0978916	7	0.130445	No	No
Brain-Anteriorcingulatecortex(BA24)	143	POC1A	ENSG00000164087.7	3	0.0419195	0.293437	7	0.306486	No	No
Brain-Anteriorcingulatecortex(BA24)	143	ALAS1	ENSG00000023330.14	3	0.0188445	0.131912	7	0.159337	No	No
Brain-Anteriorcingulatecortex(BA24)	143	TLR9	ENSG00000239732.3	3	0.00214304	0.0150013	7	0.0576408	No	No
Brain-Anteriorcingulatecortex(BA24)	143	TWF2	ENSG00000247596.8	3	0.0101161	0.0708129	7	0.107015	No	No
Brain-Anteriorcingulatecortex(BA24)	143	PPM1M	ENSG00000164088.17	3	0.00273845	0.0219076	8	0.063998	No	No
Brain-Anteriorcingulatecortex(BA24)	143	WDR82	ENSG00000164091.11	3	0.0135339	0.108271	8	0.139479	No	No
Brain-Anteriorcingulatecortex(BA24)	143	GLYCTK	ENSG00000168237.17	3	0.0162781	0.130225	8	0.157932	No	No
Brain-Anteriorcingulatecortex(BA24)	143	DNAH1	ENSG00000114841.17	3	0.00401077	0.0320861	8	0.0734534	No	No
Brain-Anteriorcingulatecortex(BA24)	143	BAP1	ENSG00000163930.9	3	0.00120345	0.00962758	8	0.0519482	No	No
Brain-Anteriorcingulatecortex(BA24)	143	PHF7	ENSG00000010318.20	3	0.0159154	0.127323	8	0.155591	No	No
Brain-Anteriorcingulatecortex(BA24)	143	SEMA3G	ENSG00000010319.6	3	0.00926861	0.0741489	8	0.110085	No	No
Brain-Anteriorcingulatecortex(BA24)	143	TNNC1	ENSG00000114854.7	3	0.00641087	0.051287	8	0.090245	No	No
Brain-Anteriorcingulatecortex(BA24)	143	NISCH	ENSG00000010322.15	3	0.022053	0.176424	8	0.198327	No	No
Brain-Anteriorcingulatecortex(BA24)	143	STAB1	ENSG00000010327.10	3	0.0362661	0.290129	8	0.303446	No	No
Brain-Anteriorcingulatecortex(BA24)	143	NT5DC2	ENSG00000168268.10	3	0.0017152	0.0137216	8	0.0562124	No	No
Brain-Anteriorcingulatecortex(BA24)	143	SMIM4	ENSG00000168273.7	3	0.000454689	0.0040922	9	0.0448873	Yes	No
Brain-Anteriorcingulatecortex(BA24)	143	PBRM1	ENSG00000163939.18	3	0.000555843	0.00500258	9	0.0461526	Yes	No
Brain-Anteriorcingulatecortex(BA24)	143	GNL3	ENSG00000163938.16	3	0.0014291	0.0128619	9	0.0553645	No	No
Brain-Anteriorcingulatecortex(BA24)	143	GLT8D1	ENSG00000016864.18	3	0.00176123	0.0158511	9	0.0582774	No	No
Brain-Anteriorcingulatecortex(BA24)	143	SPCS1	ENSG00000114902.13	3	0.00672607	0.0605346	9	0.0984161	No	No
Brain-Anteriorcingulatecortex(BA24)	143	NEK4	ENSG00000114904.12	3	0.0116238	0.116238	10	0.146043	No	No
Brain-Anteriorcingulatecortex(BA24)	143	ITIH3	ENSG00000162267.12	3	0.00051032	0.0051032	10	0.0462363	Yes	No
Brain-Anteriorcingulatecortex(BA24)	143	ITIH4	ENSG00000055955.15	3	0.000676008	0.00676008	10	0.0490587	Yes	No
Brain-Anteriorcingulatecortex(BA24)	143	MUSTN1	ENSG00000272573.5	3	0.00625221	0.0625221	10	0.100042	No	No
Brain-Anteriorcingulatecortex(BA24)	143	TMEM110	ENSG00000213533.11	3	0.00137373	0.0137373	10	0.0562124	No	No
Brain-Anteriorcingulatecortex(BA24)	143	SFMBT1	ENSG00000163935.13	3	0.00859649	0.0945614	11	0.127765	No	No
Brain-Anteriorcingulatecortex(BA24)	143	RFT1	ENSG00000163933.9	3	0.00412477	0.0453725	11	0.0850198	No	No
Brain-Anteriorcingulatecortex(BA24)	143	PRKCD	ENSG00000163932.13	3	0.0219977	0.241975	11	0.258445	No	No
Brain-Anteriorcingulatecortex(BA24)	143	TKT	ENSG00000163931.15	3	0.00233911	0.0280693	12	0.0697186	No	No
Brain-Anteriorcingulatecortex(BA24)	143	DCP1A	ENSG00000272886.5	3	0.000147114	0.00191248	13	0.0407424	Yes	No
Brain-Anteriorcingulatecortex(BA24)	143	CACNA1D	ENSG00000157388.15	3	0.00591037	0.0945659	16	0.127765	No	No
Brain-Anteriorcingulatecortex(BA24)	143	CHDH	ENSG00000016391.10	3	0.0193005	0.270207	14	0.284761	No	No
Brain-Anteriorcingulatecortex(BA24)	143	IL17RB	ENSG00000056736.9	3	0.00237852	0.0332993	14	0.074607	No	No
Brain-Anteriorcingulatecortex(BA24)	143	ACTR8	ENSG00000113812.13	3	0.000657724	0.00920814	14	0.0511337	No	No
Brain-Anteriorcingulatecortex(BA24)	143	SELENOK	ENSG00000113811.10	3	0.00246582	0.0345215	14	0.0756431	No	No
Brain-Anteriorcingulatecortex(BA24)	143	CACNA2D3	ENSG00000157445.14	3	0.00320456	0.0705002	22	0.106736	No	No
Brain-Anteriorcingulatecortex(BA24)	143	LRTM1	ENSG00000144771.7	3	0.000766163	0.0122586	16	0.0545591	No	No
Brain-Anteriorcingulatecortex(BA24)	143	WNT5A	ENSG00000114251.14	3	0.000690091	0.0110415	16	0.0531706	No	No
Brain-Anteriorcingulatecortex(BA24)	143	ERC2	ENSG00000187672.12	3	0.01114	0.256221	23	0.271624	No	No
Brain-Anteriorcingulatecortex(BA24)	143	CCDC66	ENSG00000180376.16	3	0.0105385	0.168616	16	0.19126	No	No
Brain-Anteriorcingulatecortex(BA24)	143	FAM208A	ENSG00000163946.13	3	0.00200173	0.0320277	16	0.0734333	No	No
Brain-Anteriorcingulatecortex(BA24)	143	ARHGEF3	ENSG00000163947.11	3	0.00479176	0.0814599	17	0.116136	No	No
Brain-Anteriorcingulatecortex(BA24)	143	IL17RD	ENSG00000144730.17	3	0.00314035	0.0471053	15	0.0865973	No	No
Brain-Anteriorcingulatecortex(BA24)	143	HESX1	ENSG00000163666.8	3	0.00190911	0.0286366	15	0.0702879	No	No
Brain-Anteriorcingulatecortex(BA24)	143	APPL1	ENSG00000157500.10	3	0.00707141	0.106071	15	0.137635	No	No
Brain-Anteriorcingulatecortex(BA24)	143	ASB14	ENSG00000239388.8	3	0.00421019	0.0631529	15	0.100557	No	No
Brain-Anteriorcingulatecortex(BA24)	143	DNAH12	ENSG00000174844.14	3	0.00291249	0.0495124	17	0.0886646	No	No
Brain-Anteriorcingulatecortex(BA24)	143	PDE12	ENSG00000174840.8	3	0.00242796	0.0388474	16	0.0793347	No	No
Brain-Anteriorcingulatecortex(BA24)	143	ARF4	ENSG00000168374.10	3	0.00250385	0.0400616	16	0.0802652	No	No
Brain-Anteriorcingulatecortex(BA24)	143	DENND6A	ENSG00000174839.12	3	0.00117601	0.0199921	17	0.062369	No	No
Brain-Anteriorcingulatecortex(BA24)	143	SLMAP	ENSG00000163681.14	3	0.0152995	0.244791	16	0.260991	No	No
Brain-Anteriorcingulatecortex(BA24)	143	FLNB	ENSG00000136068.14	3	0.00542441	0.0759417	14	0.11151	No	No
Brain-Anteriorcingulatecortex(BA24)	143	ABHD6	ENSG00000163686.14	3	0.0151247	0.196621	13	0.216287	No	No
Brain-Anteriorcingulatecortex(BA24)	143	RPP14	ENSG00000163684.11	3	0.00886598	0.115258	13	0.145212	No	No
Brain-Anteriorcingulatecortex(BA24)	143	RP11-80H18.4	ENSG00000273493.1	3	0.00458376	0.0595889	13	0.0975022	No	No
Brain-Anteriorcingulatecortex(BA24)	143	PXK	ENSG00000168297.15	3	2.8664e-05	0.000401295	14	0.0362073	Yes	No
Brain-Anteriorcingulatecortex(BA24)	143	PDHB	ENSG00000168291.12	3	0.000551865	0.00717425	13	0.0492629	Yes	No
Brain-Anteriorcingulatecortex(BA24)	143	RP11-359I18.5	ENSG00000272360.1	3	0.00588232	0.0764702	13	0.111952	No	No
Brain-Anteriorcingulatecortex(BA24)	143	KCTD6	ENSG00000168301.12	3	0.00320294	0.0416383	13	0.0814663	No	No
Brain-Anteriorcingulatecortex(BA24)	143	ACOX2	ENSG00000168306.12	3	0.00724798	0.0942238	13	0.127473	No	No
Brain-Anteriorcingulatecortex(BA24)	143	FAM107A	ENSG00000168309.16	3	0.000866237	0.0121273	14	0.054339	No	No
Brain-Anteriorcingulatecortex(BA24)	143	FAM3D	ENSG00000198643.6	3	0.00154744	0.0216641	14	0.0638081	No	No
Brain-Anteriorcingulatecortex(BA24)	143	C3orf67	ENSG00000163689.19	3	0.00237459	0.040368	17	0.0804869	No	No
Brain-Anteriorcingulatecortex(BA24)	143	FHIT	ENSG00000189283.9	3	0.00251778	0.0730155	29	0.109092	No	No
Brain-Anteriorcingulatecortex(BA24)	143	PTPRG	ENSG00000144724.19	3	0.000489045	0.010759	22	0.0528672	No	No
Brain-Anteriorcingulatecortex(BA24)	143	C3orf14	ENSG00000114405.10	3	0.000769928	0.0123188	16	0.0546203	No	No
Brain-Anteriorcingulatecortex(BA24)	143	FEZF2	ENSG00000153266.12	3	0.00480183	0.0768292	16	0.112305	No	No
Brain-Anteriorcingulatecortex(BA24)	143	CADPS	ENSG00000163618.17	3	0.00732173	0.146435	20	0.171735	No	No
Brain-Anteriorcingulatecortex(BA24)	143	SYNPR	ENSG00000163630.10	3	0.000804775	0.0152907	19	0.0577189	No	No
Brain-Anteriorcingulatecortex(BA24)	143	C3orf49	ENSG00000163632.12	3	0.00389765	0.06626	17	0.103238	No	No
Brain-Anteriorcingulatecortex(BA24)	143	THOC7	ENSG00000163634.11	3	0.00761552	0.129464	17	0.157289	No	No
Brain-Anteriorcingulatecortex(BA24)	143	ATXN7	ENSG00000163635.17	3	0.00846056	0.15229	18	0.176861	No	No
Brain-Anteriorcingulatecortex(BA24)	143	RP11-245J9.5	ENSG00000271843.1	3	0.000623058	0.010592	17	0.0526746	No	No
Brain-Anteriorcingulatecortex(BA24)	143	PSMD6	ENSG00000163636.10	3	0.00194326	0.0330354	17	0.0744066	No	No
Brain-Anteriorcingulatecortex(BA24)	143	PRICKLE2	ENSG00000163637.12	3	0.00919144	0.19302	21	0.212869	No	No
Brain-Anteriorcingulatecortex(BA24)	143	ADAMTS9	ENSG00000163638.13	3	0.0186941	0.336495	18	0.346985	No	No
Brain-Anteriorcingulatecortex(BA24)	143	MAGI1	ENSG00000151276.23	3	0.0163205	0.359052	22	0.368461	No	No
Brain-Anteriorcingulatecortex(BA24)	143	SLC25A26	ENSG00000144741.17	3	0.0001554	0.00279719	18	0.0430992	Yes	No
Brain-Anteriorcingulatecortex(BA24)	143	LRIG1	ENSG00000144749.13	3	0.00143066	0.0243213	17	0.0663629	No	No
Brain-Anteriorcingulatecortex(BA24)	143	KBTBD8	ENSG00000163376.11	3	0.0054669	0.0820035	15	0.116673	No	No
Brain-Anteriorcingulatecortex(BA24)	143	SUCLG2	ENSG00000172340.14	3	0.00449927	0.0764875	17	0.111968	No	No
Brain-Anteriorcingulatecortex(BA24)	143	SUCLG2-AS1	ENSG00000241316.6	3	0.00267905	0.0482229	18	0.0875777	No	No
Brain-Anteriorcingulatecortex(BA24)	143	FAM19A1	ENSG00000183662.10	3	0.0130868	0.261735	20	0.276708	No	No
Brain-Anteriorcingulatecortex(BA24)	143	FAM19A4	ENSG00000163377.15	3	0.00233043	0.0419477	18	0.0817976	No	No
Brain-Anteriorcingulatecortex(BA24)	143	EOGT	ENSG00000163378.13	3	0.00283504	0.0453606	16	0.0850198	No	No
Brain-Anteriorcingulatecortex(BA24)	143	TMF1	ENSG00000144747.15	3	0.00144228	0.0230765	16	0.065072	No	No
Brain-Anteriorcingulatecortex(BA24)	143	UBA3	ENSG00000144744.16	3	0.00710194	0.113631	16	0.144045	No	No
Brain-Anteriorcingulatecortex(BA24)	143	ARL6IP5	ENSG00000144746.6	3	0.0047878	0.0766048	16	0.112058	No	No
Brain-Anteriorcingulatecortex(BA24)	143	LMOD3	ENSG00000163380.15	3	0.0040579	0.0649264	16	0.102089	No	No
Brain-Anteriorcingulatecortex(BA24)	143	FRMD4B	ENSG00000114541.14	3	0.000733092	0.0139287	19	0.0563201	No	No
Brain-Anteriorcingulatecortex(BA24)	143	MITF	ENSG00000187098.14	3	0.00448527	0.0717643	16	0.107901	No	No
Brain-Anteriorcingulatecortex(BA24)	143	FOXP1	ENSG00000114861.18	3	0.00284856	0.0484255	17	0.0877518	No	No
Brain-Anteriorcingulatecortex(BA24)	143	RP11-154H23.3	ENSG00000270562.1	3	0.00283792	0.036893	13	0.0777481	No	No
Brain-Anteriorcingulatecortex(BA24)	143	EIF4E3	ENSG00000163412.12	3	0.00283521	0.0368577	13	0.0777101	No	No
Brain-Anteriorcingulatecortex(BA24)	143	GPR27	ENSG00000170837.2	3	0.000906055	0.0117787	13	0.0541463	No	No
Brain-Anteriorcingulatecortex(BA24)	143	PROK2	ENSG00000163421.8	3	0.00191279	0.0248663	13	0.06681	No	No
Brain-Anteriorcingulatecortex(BA24)	143	LINC00877	ENSG00000241163.7	3	0.00151717	0.0242747	16	0.0663411	No	No
Brain-Anteriorcingulatecortex(BA24)	143	LINC00870	ENSG00000243083.5	3	0.029592	0.443881	15	0.450656	No	No
Brain-Anteriorcingulatecortex(BA24)	143	RP11-433A10.3	ENSG00000272774.1	3	0.000207866	0.00311799	15	0.043736	Yes	No
Brain-Anteriorcingulatecortex(BA24)	143	RYBP	ENSG00000163602.10	3	0.0037845	0.0605521	16	0.0984284	No	No
Brain-Anteriorcingulatecortex(BA24)	143	SHQ1	ENSG00000144736.13	3	0.0024067	0.040914	17	0.0808337	No	No
Brain-Anteriorcingulatecortex(BA24)	143	GXYLT2	ENSG00000172986.12	3	0.000318951	0.00542216	17	0.0471787	Yes	No
Brain-Anteriorcingulatecortex(BA24)	143	PPP4R2	ENSG00000163605.14	3	0.00247835	0.042132	17	0.081989	No	No
Brain-Anteriorcingulatecortex(BA24)	143	EBLN2	ENSG00000255423.1	3	0.00150104	0.0240167	16	0.066084	No	No
Brain-Anteriorcingulatecortex(BA24)	143	PDZRN3	ENSG00000121440.14	3	0.000146811	0.00249578	17	0.0422659	Yes	No
Brain-Anteriorcingulatecortex(BA24)	143	CNTN3	ENSG00000113805.8	3	0.00428033	0.0770459	18	0.112512	No	No
Brain-Anteriorcingulatecortex(BA24)	143	LINC02018	ENSG00000272690.5	3	0.0001097	0.0017552	16	0.0402282	Yes	No
Brain-Anteriorcingulatecortex(BA24)	143	CTD-2026G6.3	ENSG00000272710.1	3	0.0159453	0.255125	16	0.270606	No	No
Brain-Anteriorcingulatecortex(BA24)	143	LINC00960	ENSG00000242516.1	3	0.00463758	0.0742012	16	0.110127	No	No
Brain-Anteriorcingulatecortex(BA24)	143	ZNF717	ENSG00000227124.8	3	0.000396309	0.00673726	17	0.0489929	Yes	No
Brain-Anteriorcingulatecortex(BA24)	143	ROBO2	ENSG00000185008.17	3	0.00735569	0.205959	28	0.224891	No	No
Brain-Anteriorcingulatecortex(BA24)	143	ROBO1	ENSG00000169855.19	3	0.00188868	0.0358849	19	0.0768138	No	No
Brain-Anteriorcingulatecortex(BA24)	143	GBE1	ENSG00000114480.12	3	0.0180286	0.270429	15	0.284951	No	No
Brain-Anteriorcingulatecortex(BA24)	143	CADM2	ENSG00000175161.13	3	0.0235114	0.564273	24	0.568801	No	No
Brain-Anteriorcingulatecortex(BA24)	143	VGLL3	ENSG00000206538.8	3	0.0227391	0.363826	16	0.373021	No	No
Brain-Anteriorcingulatecortex(BA24)	143	LINC00506	ENSG00000281392.1	3	0.0105808	0.169293	16	0.191896	No	No
Brain-Anteriorcingulatecortex(BA24)	143	CHMP2B	ENSG00000083937.8	3	0.00778297	0.116744	15	0.146463	No	No
Brain-Anteriorcingulatecortex(BA24)	143	POU1F1	ENSG00000064835.10	3	0.0538915	0.808373	15	0.810568	No	No
Brain-Anteriorcingulatecortex(BA24)	143	HTR1F	ENSG00000179097.5	3	0.00620777	0.105532	17	0.137309	No	No
Brain-Anteriorcingulatecortex(BA24)	143	CGGBP1	ENSG00000163320.10	3	0.0107252	0.182328	17	0.203497	No	No
Brain-Anteriorcingulatecortex(BA24)	143	ZNF654	ENSG00000175105.6	3	0.0239736	0.407551	17	0.415263	No	No
Brain-Anteriorcingulatecortex(BA24)	143	C3orf38	ENSG00000179021.9	3	0.00878013	0.149262	17	0.174178	No	No
Brain-Anteriorcingulatecortex(BA24)	143	EPHA3	ENSG00000044524.10	3	0.0046749	0.0607737	13	0.0986027	No	No
Brain-Anteriorcingulatecortex(BA24)	143	PROS1	ENSG00000184500.14	3	0.011839	0.0828733	7	0.11751	No	No
Brain-Anteriorcingulatecortex(BA24)	143	ARL13B	ENSG00000169379.15	3	0.0654489	0.458142	7	0.464614	No	No
Brain-Anteriorcingulatecortex(BA24)	143	STX19	ENSG00000178750.2	3	0.0689214	0.48245	7	0.488334	No	No
Brain-Anteriorcingulatecortex(BA24)	143	DHFR2	ENSG00000178700.7	3	0.0415715	0.332572	8	0.343273	No	No
Brain-Anteriorcingulatecortex(BA24)	143	NSUN3	ENSG00000178694.9	3	0.00406199	0.0324959	8	0.0739176	No	No
Brain-Anteriorcingulatecortex(BA24)	143	MTRNR2L12	ENSG00000269028.3	3	0.0284152	0.284152	10	0.297953	No	No
Brain-Anteriorcingulatecortex(BA24)	143	EPHA6	ENSG00000080224.17	3	0.00500411	0.100082	20	0.132344	No	No
Brain-Anteriorcingulatecortex(BA24)	143	RP11-389G6.3	ENSG00000261292.2	3	0.00528247	0.0633897	12	0.10073	No	No
Brain-Anteriorcingulatecortex(BA24)	143	ARL6	ENSG00000113966.9	3	0.000859069	0.0103088	12	0.0524505	No	No
Brain-Anteriorcingulatecortex(BA24)	143	CRYBG3	ENSG00000080200.9	3	0.050491	0.656383	13	0.659518	No	No
Brain-Anteriorcingulatecortex(BA24)	143	RIOX2	ENSG00000170854.17	3	0.0147642	0.191935	13	0.211895	No	No
Brain-Anteriorcingulatecortex(BA24)	143	OR5K2	ENSG00000231861.2	3	0.00781064	0.140591	18	0.166694	No	No
Brain-Anteriorcingulatecortex(BA24)	143	CLDND1	ENSG00000080822.16	3	0.00467354	0.0841238	18	0.118552	No	No
Brain-Anteriorcingulatecortex(BA24)	143	CPOX	ENSG00000080819.6	3	0.00185515	0.0333928	18	0.0747021	No	No
Brain-Anteriorcingulatecortex(BA24)	143	ST3GAL6	ENSG00000064225.12	3	0.00818181	0.155454	19	0.17957	No	No
Brain-Anteriorcingulatecortex(BA24)	143	DCBLD2	ENSG00000057019.15	3	0.00454374	0.086331	19	0.120507	No	No
Brain-Anteriorcingulatecortex(BA24)	143	COL8A1	ENSG00000144810.15	3	0.000713828	0.00999359	14	0.0522647	No	No
Brain-Anteriorcingulatecortex(BA24)	143	RP11-383I23.2	ENSG00000273374.1	3	0.00117301	0.0152491	13	0.057695	No	No
Brain-Anteriorcingulatecortex(BA24)	143	CMSS1	ENSG00000184220.11	3	0.000295181	0.0047229	16	0.0460119	Yes	No
Brain-Anteriorcingulatecortex(BA24)	143	FILIP1L	ENSG00000168386.18	3	0.00344877	0.0551803	16	0.0938273	No	No
Brain-Anteriorcingulatecortex(BA24)	143	TBC1D23	ENSG00000036054.12	3	0.00534175	0.0694427	13	0.105763	No	No
Brain-Anteriorcingulatecortex(BA24)	143	NIT2	ENSG00000114021.11	3	0.0187274	0.224729	12	0.2423	No	No
Brain-Anteriorcingulatecortex(BA24)	143	TOMM70	ENSG00000154174.7	3	0.0282059	0.366677	13	0.375742	No	No
Brain-Anteriorcingulatecortex(BA24)	143	LNP1	ENSG00000206535.7	3	0.00336773	0.0437804	13	0.083501	No	No
Brain-Anteriorcingulatecortex(BA24)	143	TMEM45A	ENSG00000181458.10	3	0.00169804	0.0220746	13	0.0641932	No	No
Brain-Anteriorcingulatecortex(BA24)	143	TFG	ENSG00000114354.13	3	0.0146737	0.190758	13	0.210928	No	No
Brain-Anteriorcingulatecortex(BA24)	143	ABI3BP	ENSG00000154175.16	3	0.00431308	0.0603831	14	0.0983395	No	No
Brain-Anteriorcingulatecortex(BA24)	143	IMPG2	ENSG00000081148.11	3	0.00791214	0.126594	16	0.15491	No	No
Brain-Anteriorcingulatecortex(BA24)	143	SENP7	ENSG00000138468.15	3	0.00186281	0.029805	16	0.0712417	No	No
Brain-Anteriorcingulatecortex(BA24)	143	TRMT10C	ENSG00000174173.6	3	0.00526096	0.0789145	15	0.114099	No	No
Brain-Anteriorcingulatecortex(BA24)	143	PCNP	ENSG00000081154.11	3	8.25056e-05	0.00123758	15	0.0384249	Yes	No
Brain-Anteriorcingulatecortex(BA24)	143	ZBTB11	ENSG00000066422.4	3	0.00864726	0.129709	15	0.157496	No	No
Brain-Anteriorcingulatecortex(BA24)	143	RPL24	ENSG00000114391.12	3	0.000756948	0.0113542	15	0.0535367	No	No
Brain-Anteriorcingulatecortex(BA24)	143	CEP97	ENSG00000182504.10	3	0.00679764	0.101965	15	0.133961	No	No
Brain-Anteriorcingulatecortex(BA24)	143	NXPE3	ENSG00000144815.15	3	0.0136174	0.204261	15	0.223306	No	No
Brain-Anteriorcingulatecortex(BA24)	143	NFKBIZ	ENSG00000144802.11	3	0.00212585	0.0318878	15	0.0733271	No	No
Brain-Anteriorcingulatecortex(BA24)	143	ALCAM	ENSG00000170017.12	3	0.00477057	0.0858702	18	0.120208	No	No
Brain-Anteriorcingulatecortex(BA24)	143	CBLB	ENSG00000114423.18	3	0.00923982	0.157077	17	0.180951	No	No
Brain-Anteriorcingulatecortex(BA24)	143	LINC00882	ENSG00000242759.6	3	0.00511689	0.0869872	17	0.121125	No	No
Brain-Anteriorcingulatecortex(BA24)	143	DUBR	ENSG00000243701.5	3	0.00437719	0.0656579	15	0.102689	No	No
Brain-Anteriorcingulatecortex(BA24)	143	RP11-446H18.5	ENSG00000239828.6	3	0.00198304	0.0297456	15	0.0711909	No	No
Brain-Anteriorcingulatecortex(BA24)	143	RP11-446H18.6	ENSG00000272597.1	3	0.000371741	0.00520438	14	0.0464864	Yes	No
Brain-Anteriorcingulatecortex(BA24)	143	CCDC54	ENSG00000138483.2	3	0.00345103	0.0517654	15	0.0906973	No	No
Brain-Anteriorcingulatecortex(BA24)	143	LINC01990	ENSG00000273125.1	3	0.00436078	0.0654116	15	0.102532	No	No
Brain-Anteriorcingulatecortex(BA24)	143	BBX	ENSG00000114439.18	3	0.000945539	0.0151286	16	0.0576682	No	No
Brain-Anteriorcingulatecortex(BA24)	143	LINC00636	ENSG00000240423.1	3	0.0100964	0.141349	14	0.167285	No	No
Brain-Anteriorcingulatecortex(BA24)	143	CD47	ENSG00000196776.14	3	0.00198056	0.0297084	15	0.0711434	No	No
Brain-Anteriorcingulatecortex(BA24)	143	LINC01215	ENSG00000271856.1	3	0.00098777	0.0148166	15	0.0573868	No	No
Brain-Anteriorcingulatecortex(BA24)	143	IFT57	ENSG00000114446.4	3	0.00230421	0.0345631	15	0.0756468	No	No
Brain-Anteriorcingulatecortex(BA24)	143	HHLA2	ENSG00000114455.13	3	0.000176275	0.00282039	16	0.043143	Yes	No
Brain-Anteriorcingulatecortex(BA24)	143	MYH15	ENSG00000144821.9	3	0.00489339	0.0782942	16	0.113598	No	No
Brain-Anteriorcingulatecortex(BA24)	143	KIAA1524	ENSG00000163507.13	3	0.00849824	0.127474	15	0.155681	No	No
Brain-Anteriorcingulatecortex(BA24)	143	DZIP3	ENSG00000198919.12	3	0.0104576	0.167321	16	0.190126	No	No
Brain-Anteriorcingulatecortex(BA24)	143	GUCA1C	ENSG00000138472.10	3	0.000844071	0.0135051	16	0.0560465	No	No
Brain-Anteriorcingulatecortex(BA24)	143	LINC00488	ENSG00000214381.4	3	0.0016685	0.026696	16	0.0682567	No	No
Brain-Anteriorcingulatecortex(BA24)	143	RP11-553A10.1	ENSG00000206532.2	3	0.0166039	0.215851	13	0.23425	No	No
Brain-Anteriorcingulatecortex(BA24)	143	NECTIN3	ENSG00000177707.10	3	0.00110639	0.0177022	16	0.0607006	No	No
Brain-Anteriorcingulatecortex(BA24)	143	PLCXD2	ENSG00000240891.7	3	0.0118109	0.177164	15	0.199025	No	No
Brain-Anteriorcingulatecortex(BA24)	143	PHLDB2	ENSG00000144824.20	3	0.00540098	0.0810147	15	0.115763	No	No
Brain-Anteriorcingulatecortex(BA24)	143	ABHD10	ENSG00000144827.8	3	0.000779884	0.0116983	15	0.05409	No	No
Brain-Anteriorcingulatecortex(BA24)	143	TAGLN3	ENSG00000144834.13	3	0.00338101	0.0507151	15	0.0897173	No	No
Brain-Anteriorcingulatecortex(BA24)	143	C3orf52	ENSG00000114529.12	3	0.00936144	0.149783	16	0.174572	No	No
Brain-Anteriorcingulatecortex(BA24)	143	CD200	ENSG00000091972.18	3	0.000410406	0.00656649	16	0.0488234	Yes	No
Brain-Anteriorcingulatecortex(BA24)	143	ATG3	ENSG00000144848.10	3	0.0217058	0.347293	16	0.357326	No	No
Brain-Anteriorcingulatecortex(BA24)	143	SLC35A5	ENSG00000138459.8	3	0.00987857	0.158057	16	0.18186	No	No
Brain-Anteriorcingulatecortex(BA24)	143	CCDC80	ENSG00000091986.15	3	0.00650181	0.104029	16	0.135891	No	No
Brain-Anteriorcingulatecortex(BA24)	143	CD200R1	ENSG00000163606.10	3	0.0218424	0.327635	15	0.338552	No	No
Brain-Anteriorcingulatecortex(BA24)	143	GTPBP8	ENSG00000163607.15	3	0.00521759	0.0782638	15	0.113568	No	No
Brain-Anteriorcingulatecortex(BA24)	143	NEPRO	ENSG00000163608.14	3	0.00635618	0.0889866	14	0.122904	No	No
Brain-Anteriorcingulatecortex(BA24)	143	LINC02044	ENSG00000243795.1	3	0.00132525	0.0185535	14	0.0614723	No	No
Brain-Anteriorcingulatecortex(BA24)	143	BOC	ENSG00000144857.14	3	0.00131583	0.0184217	14	0.0613232	No	No
Brain-Anteriorcingulatecortex(BA24)	143	CFAP44	ENSG00000206530.10	3	0.0148893	0.193561	13	0.213362	No	No
Brain-Anteriorcingulatecortex(BA24)	143	SPICE1	ENSG00000163611.11	3	0.00567346	0.0624081	11	0.0999716	No	No
Brain-Anteriorcingulatecortex(BA24)	143	SIDT1	ENSG00000072858.10	3	0.0124252	0.149103	12	0.17407	No	No
Brain-Anteriorcingulatecortex(BA24)	143	USF3	ENSG00000176542.9	3	0.00961097	0.105721	11	0.137397	No	No
Brain-Anteriorcingulatecortex(BA24)	143	NAA50	ENSG00000121579.12	3	0.00193946	0.0213341	11	0.0635351	No	No
Brain-Anteriorcingulatecortex(BA24)	143	ATP6V1A	ENSG00000114573.9	3	0.00618331	0.0680164	11	0.104574	No	No
Brain-Anteriorcingulatecortex(BA24)	143	GRAMD1C	ENSG00000178075.19	3	0.00882678	0.0970946	11	0.129804	No	No
Brain-Anteriorcingulatecortex(BA24)	143	ZDHHC23	ENSG00000184307.14	3	0.00515157	0.0515157	10	0.0904963	No	No
Brain-Anteriorcingulatecortex(BA24)	143	CCDC191	ENSG00000163617.10	3	0.000485639	0.00485639	10	0.0461268	Yes	No
Brain-Anteriorcingulatecortex(BA24)	143	QTRT2	ENSG00000151576.10	3	0.000948667	0.00948667	10	0.0517787	No	No
Brain-Anteriorcingulatecortex(BA24)	143	ZBTB20	ENSG00000181722.16	3	0.0018409	0.0220908	12	0.0641932	No	No
Brain-Anteriorcingulatecortex(BA24)	143	ZBTB20-AS4	ENSG00000242767.1	3	0.0097067	0.0873603	9	0.121448	No	No
Brain-Anteriorcingulatecortex(BA24)	143	GAP43	ENSG00000172020.12	3	0.00682078	0.0682078	10	0.104708	No	No
Brain-Anteriorcingulatecortex(BA24)	143	LSAMP	ENSG00000185565.11	3	0.000642459	0.0134916	21	0.0560465	No	No
Brain-Anteriorcingulatecortex(BA24)	143	RP11-384F7.2	ENSG00000239268.2	3	0.000537189	0.00966941	18	0.0519868	No	No
Brain-Anteriorcingulatecortex(BA24)	143	IGSF11	ENSG00000144847.12	3	3.05831e-05	0.00048933	16	0.0363524	Yes	No
Brain-Anteriorcingulatecortex(BA24)	143	B4GALT4	ENSG00000121578.12	3	0.00558091	0.0781327	14	0.113504	No	No
Brain-Anteriorcingulatecortex(BA24)	143	ARHGAP31	ENSG00000031081.10	3	0.00175469	0.0263203	15	0.0679845	No	No
Brain-Anteriorcingulatecortex(BA24)	143	TMEM39A	ENSG00000176142.12	3	0.00387777	0.0542888	14	0.0929843	No	No
Brain-Anteriorcingulatecortex(BA24)	143	POGLUT1	ENSG00000163389.10	3	0.00410043	0.057406	14	0.095855	No	No
Brain-Anteriorcingulatecortex(BA24)	143	RP11-190C22.8	ENSG00000272662.1	3	0.000435782	0.00566517	13	0.0474066	Yes	No
Brain-Anteriorcingulatecortex(BA24)	143	TIMMDC1	ENSG00000113845.9	3	0.00148073	0.0192495	13	0.0618254	No	No
Brain-Anteriorcingulatecortex(BA24)	143	ADPRH	ENSG00000144843.11	3	2.44688e-05	0.000318095	13	0.0353991	Yes	No
Brain-Anteriorcingulatecortex(BA24)	143	PLA1A	ENSG00000144837.8	3	0.00190014	0.0247018	13	0.0666688	No	No
Brain-Anteriorcingulatecortex(BA24)	143	POPDC2	ENSG00000121577.13	3	0.00842382	0.10951	13	0.140484	No	No
Brain-Anteriorcingulatecortex(BA24)	143	COX17	ENSG00000138495.6	3	0.00133615	0.0187061	14	0.0616124	No	No
Brain-Anteriorcingulatecortex(BA24)	143	MAATS1	ENSG00000183833.16	3	0.0114028	0.159639	14	0.183261	No	No
Brain-Anteriorcingulatecortex(BA24)	143	NR1I2	ENSG00000144852.17	3	0.0018998	0.0265973	14	0.0681603	No	No
Brain-Anteriorcingulatecortex(BA24)	143	GSK3B	ENSG00000082701.14	3	0.0203319	0.304978	15	0.317289	No	No
Brain-Anteriorcingulatecortex(BA24)	143	RP11-18H7.1	ENSG00000242622.1	3	0.00317652	0.0444712	14	0.0841795	No	No
Brain-Anteriorcingulatecortex(BA24)	143	GPR156	ENSG00000175697.10	3	0.00187385	0.0262339	14	0.0679393	No	No
Brain-Anteriorcingulatecortex(BA24)	143	LRRC58	ENSG00000163428.3	3	0.00205055	0.0266572	13	0.0682184	No	No
Brain-Anteriorcingulatecortex(BA24)	143	FSTL1	ENSG00000163430.11	3	0.00716122	0.0930958	13	0.126534	No	No
Brain-Anteriorcingulatecortex(BA24)	143	NDUFB4	ENSG00000065518.7	3	0.00371202	0.0445443	12	0.084193	No	No
Brain-Anteriorcingulatecortex(BA24)	143	HGD	ENSG00000113924.11	3	0.00254443	0.0305331	12	0.0719173	No	No
Brain-Anteriorcingulatecortex(BA24)	143	RABL3	ENSG00000144840.8	3	0.0237668	0.285202	12	0.298932	No	No
Brain-Anteriorcingulatecortex(BA24)	143	GTF2E1	ENSG00000153767.9	3	0.00587828	0.0705393	12	0.106759	No	No
Brain-Anteriorcingulatecortex(BA24)	143	STXBP5L	ENSG00000145087.12	3	0.000307314	0.00522434	17	0.046555	Yes	No
Brain-Anteriorcingulatecortex(BA24)	143	POLQ	ENSG00000051341.13	3	0.0115356	0.173034	15	0.195146	No	No
Brain-Anteriorcingulatecortex(BA24)	143	FBXO40	ENSG00000163833.7	3	0.000296416	0.00444624	15	0.0455605	Yes	No
Brain-Anteriorcingulatecortex(BA24)	143	HCLS1	ENSG00000180353.10	3	0.000166462	0.00249693	15	0.0422659	Yes	No
Brain-Anteriorcingulatecortex(BA24)	143	GOLGB1	ENSG00000173230.15	3	0.00410715	0.0657143	16	0.102697	No	No
Brain-Anteriorcingulatecortex(BA24)	143	IQCB1	ENSG00000173226.16	3	0.00466665	0.0746663	16	0.110422	No	No
Brain-Anteriorcingulatecortex(BA24)	143	EAF2	ENSG00000145088.8	3	0.00196324	0.0294485	15	0.0708394	No	No
Brain-Anteriorcingulatecortex(BA24)	143	SLC15A2	ENSG00000163406.10	3	0.00246666	0.037	15	0.0778014	No	No
Brain-Anteriorcingulatecortex(BA24)	143	CD86	ENSG00000114013.15	3	0.00314666	0.0471999	15	0.086677	No	No
Brain-Anteriorcingulatecortex(BA24)	143	CSTA	ENSG00000121552.3	3	0.00084788	0.0135661	16	0.0560771	No	No
Brain-Anteriorcingulatecortex(BA24)	143	CCDC58	ENSG00000160124.9	3	0.00115812	0.0185299	16	0.0614558	No	No
Brain-Anteriorcingulatecortex(BA24)	143	FAM162A	ENSG00000114023.15	3	0.00454456	0.072713	16	0.108784	No	No
Brain-Anteriorcingulatecortex(BA24)	143	WDR5B	ENSG00000196981.3	3	0.00157787	0.0252458	16	0.0671293	No	No
Brain-Anteriorcingulatecortex(BA24)	143	KPNA1	ENSG00000114030.12	3	0.00791131	0.126581	16	0.154904	No	No
Brain-Anteriorcingulatecortex(BA24)	143	PARP9	ENSG00000138496.16	3	0.00669158	0.107065	16	0.138488	No	No
Brain-Anteriorcingulatecortex(BA24)	143	DTX3L	ENSG00000163840.9	3	0.00541057	0.0865692	16	0.120738	No	No
Brain-Anteriorcingulatecortex(BA24)	143	PARP15	ENSG00000173200.12	3	0.000219263	0.00350821	16	0.044435	Yes	No
Brain-Anteriorcingulatecortex(BA24)	143	PARP14	ENSG00000173193.13	3	0.0029017	0.0435255	15	0.0833099	No	No
Brain-Anteriorcingulatecortex(BA24)	143	HSPBAP1	ENSG00000169087.10	3	0.00230661	0.0345992	15	0.0756549	No	No
Brain-Anteriorcingulatecortex(BA24)	143	DIRC2	ENSG00000138463.8	3	0.0010899	0.0163485	15	0.059002	No	No
Brain-Anteriorcingulatecortex(BA24)	143	LINC02035	ENSG00000273033.2	3	0.00662013	0.0926819	14	0.126166	No	No
Brain-Anteriorcingulatecortex(BA24)	143	SEMA5B	ENSG00000082684.14	3	0.0056519	0.0791266	14	0.114305	No	No
Brain-Anteriorcingulatecortex(BA24)	143	PDIA5	ENSG00000065485.19	3	0.00445726	0.0579444	13	0.0962308	No	No
Brain-Anteriorcingulatecortex(BA24)	143	SEC22A	ENSG00000121542.11	3	0.00489548	0.0636413	13	0.100982	No	No
Brain-Anteriorcingulatecortex(BA24)	143	RP11-797D24.3	ENSG00000273454.1	3	0.00135187	0.0162224	12	0.0588521	No	No
Brain-Anteriorcingulatecortex(BA24)	143	ADCY5	ENSG00000173175.14	3	0.000796797	0.0103584	13	0.0524739	No	No
Brain-Anteriorcingulatecortex(BA24)	143	HACD2	ENSG00000206527.9	3	0.00051789	0.00673257	13	0.0489929	Yes	No
Brain-Anteriorcingulatecortex(BA24)	143	MYLK	ENSG00000065534.18	3	0.0342519	0.54803	16	0.552673	No	No
Brain-Anteriorcingulatecortex(BA24)	143	CCDC14	ENSG00000175455.14	3	0.0162914	0.22808	14	0.245284	No	No
Brain-Anteriorcingulatecortex(BA24)	143	ROPN1	ENSG00000065371.17	3	0.00124191	0.0173868	14	0.0602147	No	No
Brain-Anteriorcingulatecortex(BA24)	143	KALRN	ENSG00000160145.15	3	0.000195967	0.00372337	19	0.0445546	Yes	No
Brain-Anteriorcingulatecortex(BA24)	143	UMPS	ENSG00000114491.13	3	0.00953305	0.142996	15	0.168583	No	No
Brain-Anteriorcingulatecortex(BA24)	143	ITGB5	ENSG00000082781.11	3	0.00662092	0.112556	17	0.143073	No	No
Brain-Anteriorcingulatecortex(BA24)	143	HEG1	ENSG00000173706.12	3	0.00253813	0.0456863	18	0.0852454	No	No
Brain-Anteriorcingulatecortex(BA24)	143	SLC12A8	ENSG00000221955.10	3	0.000526436	0.0105287	20	0.0526058	No	No
Brain-Anteriorcingulatecortex(BA24)	143	ZNF148	ENSG00000163848.19	3	0.00558885	0.117366	21	0.146998	No	No
Brain-Anteriorcingulatecortex(BA24)	143	SNX4	ENSG00000114520.10	3	0.00154758	0.0324992	21	0.0739176	No	No
Brain-Anteriorcingulatecortex(BA24)	143	OSBPL11	ENSG00000144909.7	3	0.00534104	0.112162	21	0.142713	No	No
Brain-Anteriorcingulatecortex(BA24)	143	RP11-666A20.4	ENSG00000248787.1	3	0.00178085	0.0320552	18	0.0734384	No	No
Brain-Anteriorcingulatecortex(BA24)	143	ALG1L	ENSG00000189366.9	3	0.000415427	0.00706226	17	0.0492543	Yes	No
Brain-Anteriorcingulatecortex(BA24)	143	ROPN1B	ENSG00000114547.9	3	0.00279725	0.0475532	17	0.0869637	No	No
Brain-Anteriorcingulatecortex(BA24)	143	SLC41A3	ENSG00000114544.16	3	0.0136933	0.246479	18	0.262574	No	No
Brain-Anteriorcingulatecortex(BA24)	143	ALDH1L1	ENSG00000144908.13	3	0.00932437	0.167839	18	0.190582	No	No
Brain-Anteriorcingulatecortex(BA24)	143	RP11-71E19.1	ENSG00000250934.1	3	0.0183487	0.311928	17	0.323906	No	No
Brain-Anteriorcingulatecortex(BA24)	143	KLF15	ENSG00000163884.3	3	0.000250101	0.00425172	17	0.0453681	Yes	No
Brain-Anteriorcingulatecortex(BA24)	143	CFAP100	ENSG00000163885.11	3	0.00121119	0.0218015	18	0.063904	No	No
Brain-Anteriorcingulatecortex(BA24)	143	ZXDC	ENSG00000070476.14	3	0.00401752	0.0723153	18	0.108467	No	No
Brain-Anteriorcingulatecortex(BA24)	143	UROC1	ENSG00000159650.8	3	0.00391074	0.0703934	18	0.106636	No	No
Brain-Anteriorcingulatecortex(BA24)	143	CHST13	ENSG00000180767.9	3	0.00117123	0.0210821	18	0.0633378	No	No
Brain-Anteriorcingulatecortex(BA24)	143	TXNRD3	ENSG00000197763.14	3	0.00352072	0.0633729	18	0.10073	No	No
Brain-Anteriorcingulatecortex(BA24)	143	CHCHD6	ENSG00000159685.10	3	8.74347e-05	0.00166126	19	0.040074	Yes	No
Brain-Anteriorcingulatecortex(BA24)	143	PLXNA1	ENSG00000114554.11	3	0.0045377	0.0726031	16	0.108664	No	No
Brain-Anteriorcingulatecortex(BA24)	143	LINC02016	ENSG00000244215.1	3	0.00611177	0.0855648	14	0.119939	No	No
Brain-Anteriorcingulatecortex(BA24)	143	RP11-153F10.2	ENSG00000282860.1	3	0.000545989	0.00709786	13	0.0492543	Yes	No
Brain-Anteriorcingulatecortex(BA24)	143	TPRA1	ENSG00000163870.14	3	1.76174e-05	0.000229027	13	0.0353991	Yes	No
Brain-Anteriorcingulatecortex(BA24)	143	MCM2	ENSG00000073111.13	3	0.00210386	0.0273502	13	0.0690371	No	No
Brain-Anteriorcingulatecortex(BA24)	143	PODXL2	ENSG00000114631.10	3	0.00172864	0.024201	14	0.0663096	No	No
Brain-Anteriorcingulatecortex(BA24)	143	ABTB1	ENSG00000114626.17	3	0.00182251	0.0255151	14	0.067342	No	No
Brain-Anteriorcingulatecortex(BA24)	143	MGLL	ENSG00000074416.13	3	0.000108658	0.00152121	14	0.0392881	Yes	No
Brain-Anteriorcingulatecortex(BA24)	143	KBTBD12	ENSG00000187715.13	3	0.00141421	0.0212132	15	0.0634523	No	No
Brain-Anteriorcingulatecortex(BA24)	143	SEC61A1	ENSG00000058262.9	3	0.00878669	0.123014	14	0.151667	No	No
Brain-Anteriorcingulatecortex(BA24)	143	RUVBL1	ENSG00000175792.11	3	0.00057033	0.00798462	14	0.0497418	Yes	No
Brain-Anteriorcingulatecortex(BA24)	143	EEFSEC	ENSG00000132394.10	3	0.000410971	0.0057536	14	0.0477113	Yes	No
Brain-Anteriorcingulatecortex(BA24)	143	GATA2	ENSG00000179348.11	3	0.00629217	0.075506	12	0.111179	No	No
Brain-Anteriorcingulatecortex(BA24)	143	RPN1	ENSG00000163902.11	3	0.00201148	0.0241378	12	0.0662701	No	No
Brain-Anteriorcingulatecortex(BA24)	143	RAB7A	ENSG00000075785.12	3	0.00261649	0.0287814	11	0.0702928	No	No
Brain-Anteriorcingulatecortex(BA24)	143	RP11-723O4.9	ENSG00000261159.1	3	0.00566825	0.0623507	11	0.0999424	No	No
Brain-Anteriorcingulatecortex(BA24)	143	ACAD9	ENSG00000177646.18	3	0.00054077	0.00594847	11	0.0480854	Yes	No
Brain-Anteriorcingulatecortex(BA24)	143	KIAA1257	ENSG00000114656.10	3	0.00415029	0.0456532	11	0.0852382	No	No
Brain-Anteriorcingulatecortex(BA24)	143	RP11-723O4.6	ENSG00000187695.8	3	0.00109574	0.0120531	11	0.054339	No	No
Brain-Anteriorcingulatecortex(BA24)	143	EFCC1	ENSG00000114654.7	3	0.0109699	0.120669	11	0.149726	No	No
Brain-Anteriorcingulatecortex(BA24)	143	RAB43	ENSG00000172780.16	3	0.000636747	0.00700421	11	0.0492543	Yes	No
Brain-Anteriorcingulatecortex(BA24)	143	ISY1	ENSG00000240682.9	3	0.00432887	0.0476176	11	0.0869709	No	No
Brain-Anteriorcingulatecortex(BA24)	143	RP11-434H6.7	ENSG00000273437.1	3	0.00274486	0.0301935	11	0.0716689	No	No
Brain-Anteriorcingulatecortex(BA24)	143	CNBP	ENSG00000169714.16	3	0.0379379	0.417317	11	0.424713	No	No
Brain-Anteriorcingulatecortex(BA24)	143	COPG1	ENSG00000181789.14	3	0.0198169	0.217986	11	0.236071	No	No
Brain-Anteriorcingulatecortex(BA24)	143	HMCES	ENSG00000183624.13	3	0.00357064	0.0357064	10	0.0766219	No	No
Brain-Anteriorcingulatecortex(BA24)	143	H1FX	ENSG00000184897.5	3	0.0036762	0.036762	10	0.0775897	No	No
Brain-Anteriorcingulatecortex(BA24)	143	EFCAB12	ENSG00000172771.11	3	0.00865493	0.0952042	11	0.128176	No	No
Brain-Anteriorcingulatecortex(BA24)	143	MBD4	ENSG00000129071.9	3	0.00276502	0.0304153	11	0.0718831	No	No
Brain-Anteriorcingulatecortex(BA24)	143	IFT122	ENSG00000163913.11	3	0.00161432	0.0177576	11	0.060737	No	No
Brain-Anteriorcingulatecortex(BA24)	143	RHO	ENSG00000163914.4	3	0.00756706	0.0756706	10	0.111304	No	No
Brain-Anteriorcingulatecortex(BA24)	143	PLXND1	ENSG00000004399.12	3	0.0102538	0.102538	10	0.134526	No	No
Brain-Anteriorcingulatecortex(BA24)	143	TMCC1	ENSG00000172765.16	3	0.00811518	0.089267	11	0.123182	No	No
Brain-Anteriorcingulatecortex(BA24)	143	TRH	ENSG00000170893.3	3	0.023843	0.214587	9	0.233031	No	No
Brain-Anteriorcingulatecortex(BA24)	143	ALG1L2	ENSG00000251287.8	3	0.0156944	0.156944	10	0.180856	No	No
Brain-Anteriorcingulatecortex(BA24)	143	LINC02021	ENSG00000249846.6	3	0.00395376	0.0395376	10	0.079891	No	No
Brain-Anteriorcingulatecortex(BA24)	143	PIK3R4	ENSG00000196455.7	3	0.000600074	0.00720088	12	0.0492629	Yes	No
Brain-Anteriorcingulatecortex(BA24)	143	ATP2C1	ENSG00000017260.19	3	0.0722779	1	15	1	No	No
Brain-Anteriorcingulatecortex(BA24)	143	ASTE1	ENSG00000034533.11	3	0.0114791	0.160707	14	0.184148	No	No
Brain-Anteriorcingulatecortex(BA24)	143	NEK11	ENSG00000114670.13	3	0.00177234	0.031902	18	0.0733271	No	No
Brain-Anteriorcingulatecortex(BA24)	143	NUDT16	ENSG00000198585.11	3	0.0657969	1	16	1	No	No
Brain-Anteriorcingulatecortex(BA24)	143	MRPL3	ENSG00000114686.8	3	0.000933529	0.0149365	16	0.0575693	No	No
Brain-Anteriorcingulatecortex(BA24)	143	CPNE4	ENSG00000196353.11	3	0.00588199	0.129404	22	0.157271	No	No
Brain-Anteriorcingulatecortex(BA24)	143	ACPP	ENSG00000014257.15	3	0.00304005	0.057761	19	0.0961372	No	No
Brain-Anteriorcingulatecortex(BA24)	143	DNAJC13	ENSG00000138246.15	3	0.00687206	0.137441	20	0.16398	No	No
Brain-Anteriorcingulatecortex(BA24)	143	ACAD11	ENSG00000240303.7	3	0.000103038	0.00206077	20	0.0409247	Yes	No
Brain-Anteriorcingulatecortex(BA24)	143	ACKR4	ENSG00000129048.6	3	0.00290312	0.0580624	20	0.0962968	No	No
Brain-Anteriorcingulatecortex(BA24)	143	UBA5	ENSG00000081307.12	3	0.0166631	0.333263	20	0.343908	No	No
Brain-Anteriorcingulatecortex(BA24)	143	NPHP3	ENSG00000113971.19	3	0.000448557	0.00897114	20	0.0510638	No	No
Brain-Anteriorcingulatecortex(BA24)	143	TMEM108	ENSG00000144868.13	3	0.00289567	0.0579134	20	0.0962224	No	No
Brain-Anteriorcingulatecortex(BA24)	143	RP11-91K8.5	ENSG00000272832.1	3	0.00300263	0.0480421	16	0.0873908	No	No
Brain-Anteriorcingulatecortex(BA24)	143	CDV3	ENSG00000091527.15	3	0.00192197	0.0307514	16	0.072207	No	No
Brain-Anteriorcingulatecortex(BA24)	143	TOPBP1	ENSG00000163781.12	3	0.00306258	0.0520639	17	0.0909384	No	No
Brain-Anteriorcingulatecortex(BA24)	143	TF	ENSG00000091513.14	3	0.00327917	0.0557458	17	0.0943587	No	No
Brain-Anteriorcingulatecortex(BA24)	143	SRPRB	ENSG00000144867.11	3	0.00352221	0.0598775	17	0.0978506	No	No
Brain-Anteriorcingulatecortex(BA24)	143	RAB6B	ENSG00000154917.10	3	0.00716212	0.121756	17	0.150578	No	No
Brain-Anteriorcingulatecortex(BA24)	143	C3orf36	ENSG00000221972.3	3	0.000947804	0.0161127	17	0.0586304	No	No
Brain-Anteriorcingulatecortex(BA24)	143	SLCO2A1	ENSG00000174640.12	3	0.00208271	0.0374888	18	0.0781701	No	No
Brain-Anteriorcingulatecortex(BA24)	143	RYK	ENSG00000163785.12	3	0.00122643	0.0208493	17	0.0631413	No	No
Brain-Anteriorcingulatecortex(BA24)	143	RP11-375I20.6	ENSG00000260633.1	3	0.00274188	0.0411283	15	0.0809417	No	No
Brain-Anteriorcingulatecortex(BA24)	143	AMOTL2	ENSG00000114019.14	3	0.000118908	0.00178362	15	0.0403157	Yes	No
Brain-Anteriorcingulatecortex(BA24)	143	ANAPC13	ENSG00000129055.12	3	0.00304574	0.0456861	15	0.0852454	No	No
Brain-Anteriorcingulatecortex(BA24)	143	CEP63	ENSG00000182923.16	3	0.0139433	0.223093	16	0.240743	No	No
Brain-Anteriorcingulatecortex(BA24)	143	EPHB1	ENSG00000154928.16	3	0.000773229	0.0139181	18	0.0563201	No	No
Brain-Anteriorcingulatecortex(BA24)	143	KY	ENSG00000174611.11	3	0.00449114	0.0673672	15	0.104031	No	No
Brain-Anteriorcingulatecortex(BA24)	143	PPP2R3A	ENSG00000073711.10	3	0.00379804	0.0493745	13	0.0885316	No	No
Brain-Anteriorcingulatecortex(BA24)	143	MSL2	ENSG00000174579.3	3	0.00184027	0.0220833	12	0.0641932	No	No
Brain-Anteriorcingulatecortex(BA24)	143	PCCB	ENSG00000114054.13	3	0.00425894	0.0511073	12	0.0900713	No	No
Brain-Anteriorcingulatecortex(BA24)	143	STAG1	ENSG00000118007.12	3	0.00122933	0.0184399	15	0.0613375	No	No
Brain-Anteriorcingulatecortex(BA24)	143	SLC35G2	ENSG00000168917.8	3	0.00376072	0.0488894	13	0.0881287	No	No
Brain-Anteriorcingulatecortex(BA24)	143	NCK1	ENSG00000158092.6	3	0.00603629	0.0784718	13	0.113686	No	No
Brain-Anteriorcingulatecortex(BA24)	143	IL20RB	ENSG00000174564.12	3	0.0010845	0.0140985	13	0.0565566	No	No
Brain-Anteriorcingulatecortex(BA24)	143	CLDN18	ENSG00000066405.12	3	0.00029267	0.00351204	12	0.044435	Yes	No
Brain-Anteriorcingulatecortex(BA24)	143	DZIP1L	ENSG00000158163.14	3	0.00668972	0.0802766	12	0.115257	No	No
Brain-Anteriorcingulatecortex(BA24)	143	DBR1	ENSG00000138231.12	3	0.0192189	0.211408	11	0.229925	No	No
Brain-Anteriorcingulatecortex(BA24)	143	ARMC8	ENSG00000114098.17	3	0.0847858	0.932644	11	0.934089	No	No
Brain-Anteriorcingulatecortex(BA24)	143	NME9	ENSG00000181322.13	3	0.0562003	0.618204	11	0.621812	No	No
Brain-Anteriorcingulatecortex(BA24)	143	MRAS	ENSG00000158186.12	3	0.025008	0.275088	11	0.289287	No	No
Brain-Anteriorcingulatecortex(BA24)	143	ESYT3	ENSG00000158220.13	3	0.00547988	0.0602787	11	0.0982577	No	No
Brain-Anteriorcingulatecortex(BA24)	143	CEP70	ENSG00000114107.8	3	0.00214446	0.0235891	11	0.0656814	No	No
Brain-Anteriorcingulatecortex(BA24)	143	FAIM	ENSG00000158234.12	3	0.0162165	0.178382	11	0.200108	No	No
Brain-Anteriorcingulatecortex(BA24)	143	PIK3CB	ENSG00000051382.8	3	0.0104091	0.12491	12	0.153315	No	No
Brain-Anteriorcingulatecortex(BA24)	143	FOXL2	ENSG00000183770.5	3	0.00360332	0.0396366	11	0.079891	No	No
Brain-Anteriorcingulatecortex(BA24)	143	FOXL2NB	ENSG00000206262.8	3	0.0102723	0.112996	11	0.143511	No	No
Brain-Anteriorcingulatecortex(BA24)	143	MRPS22	ENSG00000175110.11	3	0.000943502	0.011322	12	0.0534957	No	No
Brain-Anteriorcingulatecortex(BA24)	143	COPB2	ENSG00000184432.9	3	0.00162793	0.0195351	12	0.0620442	No	No
Brain-Anteriorcingulatecortex(BA24)	143	RBP1	ENSG00000114115.9	3	0.00099399	0.0129219	13	0.0554514	No	No
Brain-Anteriorcingulatecortex(BA24)	143	NMNAT3	ENSG00000163864.15	3	0.000250047	0.00325062	13	0.0439159	Yes	No
Brain-Anteriorcingulatecortex(BA24)	143	CLSTN2	ENSG00000158258.16	3	0.000225504	0.00360806	16	0.0445546	Yes	No
Brain-Anteriorcingulatecortex(BA24)	143	SLC25A36	ENSG00000114120.11	3	0.00612444	0.0796177	13	0.114614	No	No
Brain-Anteriorcingulatecortex(BA24)	143	SPSB4	ENSG00000175093.4	3	0.00398724	0.0518341	13	0.0907649	No	No
Brain-Anteriorcingulatecortex(BA24)	143	PXYLP1	ENSG00000155893.12	3	0.00650941	0.0911318	14	0.124887	No	No
Brain-Anteriorcingulatecortex(BA24)	143	ZBTB38	ENSG00000177311.11	3	0.00211318	0.0295845	14	0.0710005	No	No
Brain-Anteriorcingulatecortex(BA24)	143	RASA2	ENSG00000155903.11	3	0.00773467	0.100551	13	0.132669	No	No
Brain-Anteriorcingulatecortex(BA24)	143	RNF7	ENSG00000114125.13	3	0.00837887	0.100546	12	0.132669	No	No
Brain-Anteriorcingulatecortex(BA24)	143	ATP1B3	ENSG00000069849.10	3	0.0173615	0.208338	12	0.227009	No	No
Brain-Anteriorcingulatecortex(BA24)	143	TFDP2	ENSG00000114126.17	3	0.00827947	0.115913	14	0.145783	No	No
Brain-Anteriorcingulatecortex(BA24)	143	GK5	ENSG00000175066.15	3	2.84266e-05	0.000397973	14	0.0362073	Yes	No
Brain-Anteriorcingulatecortex(BA24)	143	XRN1	ENSG00000114127.10	3	0.000173684	0.00243157	14	0.0420172	Yes	No
Brain-Anteriorcingulatecortex(BA24)	143	ATR	ENSG00000175054.14	3	0.0100361	0.150542	15	0.175264	No	No
Brain-Anteriorcingulatecortex(BA24)	143	PLS1	ENSG00000120756.12	3	0.0155353	0.248565	16	0.264516	No	No
Brain-Anteriorcingulatecortex(BA24)	143	TRPC1	ENSG00000144935.14	3	0.0138554	0.207832	15	0.226552	No	No
Brain-Anteriorcingulatecortex(BA24)	143	PCOLCE2	ENSG00000163710.7	3	2.10262e-05	0.000315393	15	0.0353991	Yes	No
Brain-Anteriorcingulatecortex(BA24)	143	PAQR9	ENSG00000188582.8	3	0.00595008	0.0833011	14	0.117861	No	No
Brain-Anteriorcingulatecortex(BA24)	143	U2SURP	ENSG00000163714.17	3	0.0312547	0.46882	15	0.475096	No	No
Brain-Anteriorcingulatecortex(BA24)	143	CHST2	ENSG00000175040.5	3	0.0249387	0.349142	14	0.359065	No	No
Brain-Anteriorcingulatecortex(BA24)	143	SLC9A9	ENSG00000181804.14	3	0.00576347	0.0922156	16	0.125791	No	No
Brain-Anteriorcingulatecortex(BA24)	143	C3orf58	ENSG00000181744.8	3	0.0100784	0.131019	13	0.158618	No	No
Brain-Anteriorcingulatecortex(BA24)	143	PLOD2	ENSG00000152952.11	3	0.000735264	0.01397	19	0.0563944	No	No
Brain-Anteriorcingulatecortex(BA24)	143	PLSCR4	ENSG00000114698.14	3	0.00168642	0.032042	19	0.0734333	No	No
Brain-Anteriorcingulatecortex(BA24)	143	PLSCR1	ENSG00000188313.12	3	0.00989546	0.168223	17	0.190898	No	No
Brain-Anteriorcingulatecortex(BA24)	143	PLSCR5	ENSG00000231213.6	3	0.00105622	0.0168996	16	0.0595988	No	No
Brain-Anteriorcingulatecortex(BA24)	143	ZIC4	ENSG00000174963.17	3	0.00360841	0.0505177	14	0.0895607	No	No
Brain-Anteriorcingulatecortex(BA24)	143	ZIC1	ENSG00000152977.9	3	0.023861	0.334054	14	0.344626	No	No
Brain-Anteriorcingulatecortex(BA24)	143	RP11-71N10.1	ENSG00000239922.1	3	0.0140019	0.182025	13	0.203234	No	No
Brain-Anteriorcingulatecortex(BA24)	143	AGTR1	ENSG00000144891.17	3	5.05636e-05	0.00070789	14	0.037457	Yes	No
Brain-Anteriorcingulatecortex(BA24)	143	CPB1	ENSG00000153002.11	3	1.29666e-05	0.000181533	14	0.0353991	Yes	No
Brain-Anteriorcingulatecortex(BA24)	143	GYG1	ENSG00000163754.17	3	0.00716029	0.0930837	13	0.126527	No	No
Brain-Anteriorcingulatecortex(BA24)	143	HLTF	ENSG00000071794.15	3	0.00167056	0.0217173	13	0.0638437	No	No
Brain-Anteriorcingulatecortex(BA24)	143	HPS3	ENSG00000163755.8	3	0.00198806	0.0278328	14	0.0695115	No	No
Brain-Anteriorcingulatecortex(BA24)	143	CP	ENSG00000047457.13	3	0.00654887	0.0851353	13	0.119484	No	No
Brain-Anteriorcingulatecortex(BA24)	143	TM4SF18	ENSG00000163762.6	3	0.00769954	0.100094	13	0.132347	No	No
Brain-Anteriorcingulatecortex(BA24)	143	TM4SF1	ENSG00000169908.11	3	0.00699872	0.0909833	13	0.124757	No	No
Brain-Anteriorcingulatecortex(BA24)	143	WWTR1	ENSG00000018408.14	3	0.00534687	0.0855499	16	0.119936	No	No
Brain-Anteriorcingulatecortex(BA24)	143	COMMD2	ENSG00000114744.8	3	0.00984173	0.137784	14	0.164302	No	No
Brain-Anteriorcingulatecortex(BA24)	143	RNF13	ENSG00000082996.19	3	0.00391348	0.0587022	15	0.0968396	No	No
Brain-Anteriorcingulatecortex(BA24)	143	PFN2	ENSG00000070087.13	3	0.00825353	0.115549	14	0.145488	No	No
Brain-Anteriorcingulatecortex(BA24)	143	RP11-651P23.5	ENSG00000242791.2	3	0.00105608	0.0137291	13	0.0562124	No	No
Brain-Anteriorcingulatecortex(BA24)	143	LINC01998	ENSG00000243321.3	3	0.000657463	0.00854702	13	0.0505609	No	No
Brain-Anteriorcingulatecortex(BA24)	143	TSC22D2	ENSG00000196428.12	3	0.0146766	0.205472	14	0.224454	No	No
Brain-Anteriorcingulatecortex(BA24)	143	SERP1	ENSG00000120742.10	3	0.00473662	0.0663126	14	0.103256	No	No
Brain-Anteriorcingulatecortex(BA24)	143	EIF2A	ENSG00000144895.11	3	0.0030112	0.0391455	13	0.0795124	No	No
Brain-Anteriorcingulatecortex(BA24)	143	SELENOT	ENSG00000198843.12	3	0.00341162	0.0443511	13	0.0841001	No	No
Brain-Anteriorcingulatecortex(BA24)	143	ERICH6	ENSG00000163645.14	3	0.00494318	0.0692046	14	0.105605	No	No
Brain-Anteriorcingulatecortex(BA24)	143	SIAH2	ENSG00000181788.3	3	0.00135381	0.0189534	14	0.0617335	No	No
Brain-Anteriorcingulatecortex(BA24)	143	MINDY4B	ENSG00000214237.10	3	0.00146538	0.0219806	15	0.0640329	No	No
Brain-Anteriorcingulatecortex(BA24)	143	MED12L	ENSG00000144893.12	3	0.00228144	0.0387844	17	0.0792921	No	No
Brain-Anteriorcingulatecortex(BA24)	143	GPR171	ENSG00000174946.6	3	0.000671832	0.0107493	16	0.0528672	No	No
Brain-Anteriorcingulatecortex(BA24)	143	P2RY14	ENSG00000174944.8	3	0.00335224	0.0536359	16	0.0924361	No	No
Brain-Anteriorcingulatecortex(BA24)	143	P2RY13	ENSG00000181631.6	3	0.00187225	0.0280837	15	0.0697448	No	No
Brain-Anteriorcingulatecortex(BA24)	143	P2RY12	ENSG00000169313.9	3	0.000863701	0.0129555	15	0.055488	No	No
Brain-Anteriorcingulatecortex(BA24)	143	IGSF10	ENSG00000152580.8	3	0.00427064	0.0640596	15	0.101361	No	No
Brain-Anteriorcingulatecortex(BA24)	143	SUCNR1	ENSG00000198829.6	3	0.00159092	0.0238639	15	0.0659455	No	No
Brain-Anteriorcingulatecortex(BA24)	143	MBNL1	ENSG00000152601.17	3	0.00094936	0.0170885	18	0.0598576	No	No
Brain-Anteriorcingulatecortex(BA24)	143	P2RY1	ENSG00000169860.6	3	0.0113531	0.170296	15	0.192743	No	No
Brain-Anteriorcingulatecortex(BA24)	143	RAP2B	ENSG00000181467.4	3	0.00718242	0.114919	16	0.145037	No	No
Brain-Anteriorcingulatecortex(BA24)	143	ARHGEF26	ENSG00000114790.12	3	0.0195942	0.313508	16	0.325471	No	No
Brain-Anteriorcingulatecortex(BA24)	143	DHX36	ENSG00000174953.13	3	0.0044733	0.0715729	16	0.107773	No	No
Brain-Anteriorcingulatecortex(BA24)	143	GPR149	ENSG00000174948.5	3	0.0136502	0.218403	16	0.236466	No	No
Brain-Anteriorcingulatecortex(BA24)	143	MME	ENSG00000196549.10	3	0.00154797	0.0201236	13	0.0624062	No	No
Brain-Anteriorcingulatecortex(BA24)	143	RP11-451G4.2	ENSG00000240045.1	3	0.000351408	0.00386549	11	0.0445546	Yes	No
Brain-Anteriorcingulatecortex(BA24)	143	PLCH1	ENSG00000114805.16	3	9.47718e-05	0.00132681	14	0.0384249	Yes	No
Brain-Anteriorcingulatecortex(BA24)	143	C3orf33	ENSG00000174928.15	3	0.00131612	0.0157935	12	0.0582539	No	No
Brain-Anteriorcingulatecortex(BA24)	143	SLC33A1	ENSG00000169359.13	3	0.0103946	0.124735	12	0.153194	No	No
Brain-Anteriorcingulatecortex(BA24)	143	GMPS	ENSG00000163655.15	3	0.00590885	0.0709062	12	0.10709	No	No
Brain-Anteriorcingulatecortex(BA24)	143	KCNAB1	ENSG00000169282.17	3	0.00354772	0.0532157	15	0.0920439	No	No
Brain-Anteriorcingulatecortex(BA24)	143	SSR3	ENSG00000114850.6	3	0.00240898	0.0313167	13	0.0727944	No	No
Brain-Anteriorcingulatecortex(BA24)	143	TIPARP	ENSG00000163659.12	3	9.81383e-05	0.0012758	13	0.0384249	Yes	No
Brain-Anteriorcingulatecortex(BA24)	143	LINC00886	ENSG00000240875.5	3	0.00641798	0.0834338	13	0.117975	No	No
Brain-Anteriorcingulatecortex(BA24)	143	LEKR1	ENSG00000197980.12	3	0.00652515	0.0913521	14	0.125085	No	No
Brain-Anteriorcingulatecortex(BA24)	143	LINC00881	ENSG00000241135.5	3	0.00258914	0.0336588	13	0.0749149	No	No
Brain-Anteriorcingulatecortex(BA24)	143	CCNL1	ENSG00000163660.11	3	0.00822814	0.115194	14	0.145212	No	No
Brain-Anteriorcingulatecortex(BA24)	143	VEPH1	ENSG00000197415.11	3	0.0116747	0.186796	16	0.207395	No	No
Brain-Anteriorcingulatecortex(BA24)	143	PTX3	ENSG00000163661.3	3	0.00788484	0.118273	15	0.147622	No	No
Brain-Anteriorcingulatecortex(BA24)	143	PQLC2L	ENSG00000174899.10	3	0.00605857	0.0969371	16	0.129718	No	No
Brain-Anteriorcingulatecortex(BA24)	143	RSRC1	ENSG00000174891.12	3	0.00992675	0.198535	20	0.218003	No	No
Brain-Anteriorcingulatecortex(BA24)	143	MLF1	ENSG00000178053.17	3	0.0457069	0.777018	17	0.779473	No	No
Brain-Anteriorcingulatecortex(BA24)	143	GFM1	ENSG00000168827.14	3	0.0155112	0.248179	16	0.264183	No	No
Brain-Anteriorcingulatecortex(BA24)	143	LXN	ENSG00000079257.7	3	0.000656426	0.0105028	16	0.052559	No	No
Brain-Anteriorcingulatecortex(BA24)	143	RP11-379F4.7	ENSG00000272087.1	3	0.00363306	0.058129	16	0.0963238	No	No
Brain-Anteriorcingulatecortex(BA24)	143	RP11-379F4.6	ENSG00000272440.1	3	0.000543467	0.00869548	16	0.0506103	No	No
Brain-Anteriorcingulatecortex(BA24)	143	RARRES1	ENSG00000118849.9	3	0.000413137	0.00661019	16	0.0488682	Yes	No
Brain-Anteriorcingulatecortex(BA24)	143	MFSD1	ENSG00000118855.18	3	0.00335867	0.0537388	16	0.0925064	No	No
Brain-Anteriorcingulatecortex(BA24)	143	IQCJ-SCHIP1	ENSG00000283154.2	3	0.00691682	0.138336	20	0.164744	No	No
Brain-Anteriorcingulatecortex(BA24)	143	SCHIP1	ENSG00000151967.18	3	0.0151111	0.181333	12	0.202648	No	No
Brain-Anteriorcingulatecortex(BA24)	143	IL12A	ENSG00000168811.6	3	0.0164888	0.181377	11	0.20266	No	No
Brain-Anteriorcingulatecortex(BA24)	143	C3orf80	ENSG00000180044.5	3	0.0114467	0.125914	11	0.154275	No	No
Brain-Anteriorcingulatecortex(BA24)	143	IFT80	ENSG00000068885.14	3	0.00217511	0.0239262	11	0.0660247	No	No
Brain-Anteriorcingulatecortex(BA24)	143	SMC4	ENSG00000113810.15	3	0.00169314	0.0169314	10	0.0596423	No	No
Brain-Anteriorcingulatecortex(BA24)	143	TRIM59	ENSG00000213186.7	3	0.0189849	0.189849	10	0.210115	No	No
Brain-Anteriorcingulatecortex(BA24)	143	KPNA4	ENSG00000186432.8	3	0.0155133	0.170647	11	0.193079	No	No
Brain-Anteriorcingulatecortex(BA24)	143	PPM1L	ENSG00000163590.13	3	0.00291007	0.0436511	15	0.0834393	No	No
Brain-Anteriorcingulatecortex(BA24)	143	B3GALNT1	ENSG00000169255.13	3	0.00619118	0.0804853	13	0.115347	No	No
Brain-Anteriorcingulatecortex(BA24)	143	NMD3	ENSG00000169251.12	3	0.00141395	0.0212092	15	0.0634523	No	No
Brain-Anteriorcingulatecortex(BA24)	143	SPTSSB	ENSG00000196542.8	3	0.00282831	0.0424247	15	0.082249	No	No
Brain-Anteriorcingulatecortex(BA24)	143	SLITRK3	ENSG00000121871.3	3	0.0113445	0.170168	15	0.19267	No	No
Brain-Anteriorcingulatecortex(BA24)	143	LINC01322	ENSG00000244128.5	3	0.00377804	0.0717827	19	0.107901	No	No
Brain-Anteriorcingulatecortex(BA24)	143	BCHE	ENSG00000114200.9	3	0.00909116	0.136367	15	0.16301	No	No
Brain-Anteriorcingulatecortex(BA24)	143	ZBBX	ENSG00000169064.12	3	0.000498822	0.00748233	15	0.049452	Yes	No
Brain-Anteriorcingulatecortex(BA24)	143	SERPINI2	ENSG00000114204.14	3	0.00623019	0.0809925	13	0.115763	No	No
Brain-Anteriorcingulatecortex(BA24)	143	WDR49	ENSG00000174776.10	3	0.00335928	0.0436707	13	0.0834475	No	No
Brain-Anteriorcingulatecortex(BA24)	143	PDCD10	ENSG00000114209.14	3	0.00407656	0.0529953	13	0.0918384	No	No
Brain-Anteriorcingulatecortex(BA24)	143	SERPINI1	ENSG00000163536.12	3	0.0371144	0.482487	13	0.488344	No	No
Brain-Anteriorcingulatecortex(BA24)	143	GOLIM4	ENSG00000173905.8	3	0.000797333	0.0103653	13	0.0524852	No	No
Brain-Anteriorcingulatecortex(BA24)	143	LINC02082	ENSG00000242268.2	3	0.00259767	0.0285743	11	0.0702591	No	No
Brain-Anteriorcingulatecortex(BA24)	143	RP11-368I23.3	ENSG00000272797.1	3	0.0161452	0.177598	11	0.199423	No	No
Brain-Anteriorcingulatecortex(BA24)	143	RP11-368I23.4	ENSG00000273177.1	3	0.00333375	0.0366713	11	0.0775102	No	No
Brain-Anteriorcingulatecortex(BA24)	143	MECOM	ENSG00000085276.17	3	0.00198703	0.0278184	14	0.069496	No	No
Brain-Anteriorcingulatecortex(BA24)	143	ACTRT3	ENSG00000184378.2	3	8.75338e-05	0.00105041	12	0.0384249	Yes	No
Brain-Anteriorcingulatecortex(BA24)	143	MYNN	ENSG00000085274.15	3	0.000968517	0.0116222	12	0.0539705	No	No
Brain-Anteriorcingulatecortex(BA24)	143	LRRC34	ENSG00000171757.15	3	9.37666e-05	0.0011252	12	0.0384249	Yes	No
Brain-Anteriorcingulatecortex(BA24)	143	SEC62	ENSG00000008952.16	3	0.00278817	0.0334581	12	0.0747357	No	No
Brain-Anteriorcingulatecortex(BA24)	143	GPR160	ENSG00000173890.16	3	0.000369483	0.00480327	13	0.0461268	Yes	No
Brain-Anteriorcingulatecortex(BA24)	143	PHC3	ENSG00000173889.15	3	0.000166852	0.00216908	13	0.0413763	Yes	No
Brain-Anteriorcingulatecortex(BA24)	143	PRKCI	ENSG00000163558.12	3	0.0086268	0.112148	13	0.142713	No	No
Brain-Anteriorcingulatecortex(BA24)	143	SKIL	ENSG00000136603.13	3	0.00305219	0.0396785	13	0.0798932	No	No
Brain-Anteriorcingulatecortex(BA24)	143	CLDN11	ENSG00000013297.10	3	0.0107671	0.183041	17	0.204145	No	No
Brain-Anteriorcingulatecortex(BA24)	143	SLC7A14	ENSG00000013293.5	3	0.019481	0.272734	14	0.287129	No	No
Brain-Anteriorcingulatecortex(BA24)	143	RPL22L1	ENSG00000163584.17	3	0.0106336	0.14887	14	0.173833	No	No
Brain-Anteriorcingulatecortex(BA24)	143	EIF5A2	ENSG00000163577.7	3	0.000867549	0.0121457	14	0.054339	No	No
Brain-Anteriorcingulatecortex(BA24)	143	TNIK	ENSG00000154310.16	3	0.00775827	0.131891	17	0.159333	No	No
Brain-Anteriorcingulatecortex(BA24)	143	PLD1	ENSG00000075651.15	3	0.00670932	0.114058	17	0.144375	No	No
Brain-Anteriorcingulatecortex(BA24)	143	FNDC3B	ENSG00000075420.12	3	0.000498659	0.0084772	17	0.0504007	No	No
Brain-Anteriorcingulatecortex(BA24)	143	TNFSF10	ENSG00000121858.10	3	0.00061734	0.0092601	15	0.0513218	No	No
Brain-Anteriorcingulatecortex(BA24)	143	NCEH1	ENSG00000144959.9	3	0.0151064	0.226596	15	0.243906	No	No
Brain-Anteriorcingulatecortex(BA24)	143	ECT2	ENSG00000114346.13	3	0.00236423	0.0330992	14	0.0744313	No	No
Brain-Anteriorcingulatecortex(BA24)	143	NLGN1	ENSG00000169760.17	3	0.00220424	0.0484934	22	0.0878044	No	No
Brain-Anteriorcingulatecortex(BA24)	143	NAALADL2	ENSG00000177694.15	3	0.00576757	0.161492	28	0.18486	No	No
Brain-Anteriorcingulatecortex(BA24)	143	TBL1XR1	ENSG00000177565.16	3	0.00159753	0.027158	17	0.0688529	No	No
Brain-Anteriorcingulatecortex(BA24)	143	LINC00501	ENSG00000203645.2	3	0.00312138	0.0468207	15	0.0862694	No	No
Brain-Anteriorcingulatecortex(BA24)	143	LINC00578	ENSG00000228221.5	3	0.00146844	0.0249635	17	0.0668698	No	No
Brain-Anteriorcingulatecortex(BA24)	143	RP11-33A14.1	ENSG00000223930.5	3	0.00758394	0.113759	15	0.144138	No	No
Brain-Anteriorcingulatecortex(BA24)	143	KCNMB2	ENSG00000197584.11	3	0.00200643	0.0341093	17	0.0752935	No	No
Brain-Anteriorcingulatecortex(BA24)	143	ZMAT3	ENSG00000172667.10	3	0.00464625	0.0650474	14	0.102209	No	No
Brain-Anteriorcingulatecortex(BA24)	143	PIK3CA	ENSG00000121879.3	3	0.00135128	0.0189179	14	0.0617153	No	No
Brain-Anteriorcingulatecortex(BA24)	143	KCNMB3	ENSG00000171121.16	3	0.00459679	0.064355	14	0.101619	No	No
Brain-Anteriorcingulatecortex(BA24)	143	ZNF639	ENSG00000121864.9	3	0.0020825	0.029155	14	0.0705837	No	No
Brain-Anteriorcingulatecortex(BA24)	143	RP11-255C15.3	ENSG00000260743.1	3	0.000329168	0.00460836	14	0.0459422	Yes	No
Brain-Anteriorcingulatecortex(BA24)	143	MFN1	ENSG00000171109.18	3	0.00880827	0.123316	14	0.151936	No	No
Brain-Anteriorcingulatecortex(BA24)	143	GNB4	ENSG00000114450.9	3	0.017473	0.244623	14	0.260877	No	No
Brain-Anteriorcingulatecortex(BA24)	143	ACTL6A	ENSG00000136518.16	3	0.00248434	0.0322964	13	0.0737097	No	No
Brain-Anteriorcingulatecortex(BA24)	143	MRPL47	ENSG00000136522.13	3	0.00250967	0.0326257	13	0.0740253	No	No
Brain-Anteriorcingulatecortex(BA24)	143	NDUFB5	ENSG00000136521.12	3	0.00189556	0.0246423	13	0.0666347	No	No
Brain-Anteriorcingulatecortex(BA24)	143	USP13	ENSG00000058056.8	3	0.00274935	0.0384909	14	0.0790054	No	No
Brain-Anteriorcingulatecortex(BA24)	143	PEX5L	ENSG00000114757.18	3	0.00173969	0.022616	13	0.0647009	No	No
Brain-Anteriorcingulatecortex(BA24)	143	RP11-494H4.3	ENSG00000270178.1	3	0.00280302	0.0336363	12	0.0749012	No	No
Brain-Anteriorcingulatecortex(BA24)	143	RP11-496B10.3	ENSG00000239774.1	3	0.000709658	0.00709658	10	0.0492543	Yes	No
Brain-Anteriorcingulatecortex(BA24)	143	TTC14	ENSG00000163728.10	3	0.000172331	0.00172331	10	0.0401596	Yes	No
Brain-Anteriorcingulatecortex(BA24)	143	CCDC39	ENSG00000145075.11	3	0.0291279	0.320407	11	0.331795	No	No
Brain-Anteriorcingulatecortex(BA24)	143	FXR1	ENSG00000114416.17	3	0.00782553	0.0782553	10	0.113568	No	No
Brain-Anteriorcingulatecortex(BA24)	143	DNAJC19	ENSG00000205981.6	3	0.00366039	0.0329435	9	0.0743251	No	No
Brain-Anteriorcingulatecortex(BA24)	143	RP11-275H4.1	ENSG00000241231.1	3	0.0148904	0.119123	8	0.148346	No	No
Brain-Anteriorcingulatecortex(BA24)	143	RP11-4B14.3	ENSG00000239381.6	3	0.00127664	0.0114898	9	0.0537974	No	No
Brain-Anteriorcingulatecortex(BA24)	143	SOX2	ENSG00000181449.3	3	0.0109642	0.0986777	9	0.131107	No	No
Brain-Anteriorcingulatecortex(BA24)	143	ATP11B	ENSG00000058063.15	3	0.00405136	0.0526677	13	0.0914545	No	No
Brain-Anteriorcingulatecortex(BA24)	143	DCUN1D1	ENSG00000043093.13	3	0.000107655	0.00129186	12	0.0384249	Yes	No
Brain-Anteriorcingulatecortex(BA24)	143	MCCC1	ENSG00000078070.12	3	0.00376894	0.0489962	13	0.088159	No	No
Brain-Anteriorcingulatecortex(BA24)	143	LAMP3	ENSG00000078081.7	3	0.00520778	0.0677012	13	0.104287	No	No
Brain-Anteriorcingulatecortex(BA24)	143	MCF2L2	ENSG00000053524.12	3	0.00153402	0.0230103	15	0.0650269	No	No
Brain-Anteriorcingulatecortex(BA24)	143	B3GNT5	ENSG00000176597.11	3	0.000351395	0.00491953	14	0.0461526	Yes	No
Brain-Anteriorcingulatecortex(BA24)	143	KLHL6	ENSG00000172578.11	3	0.00223714	0.0335571	15	0.0748094	No	No
Brain-Anteriorcingulatecortex(BA24)	143	KLHL24	ENSG00000114796.15	3	0.000583321	0.00933313	16	0.0514095	No	No
Brain-Anteriorcingulatecortex(BA24)	143	YEATS2	ENSG00000163872.15	3	0.00446601	0.0714561	16	0.107656	No	No
Brain-Anteriorcingulatecortex(BA24)	143	MAP6D1	ENSG00000180834.7	3	0.000286252	0.00458004	16	0.0458815	Yes	No
Brain-Anteriorcingulatecortex(BA24)	143	PARL	ENSG00000175193.13	3	0.00298181	0.047709	16	0.0870044	No	No
Brain-Anteriorcingulatecortex(BA24)	143	ABCC5	ENSG00000114770.16	3	0.00427717	0.0684347	16	0.104925	No	No
Brain-Anteriorcingulatecortex(BA24)	143	RP11-778D9.13	ENSG00000273181.1	3	0.000539224	0.00862759	16	0.0505981	No	No
Brain-Anteriorcingulatecortex(BA24)	143	EIF2B5	ENSG00000145191.12	3	0.000158855	0.00254168	16	0.0424093	Yes	No
Brain-Anteriorcingulatecortex(BA24)	143	DVL3	ENSG00000161202.17	3	0.000508455	0.00813528	16	0.0499096	Yes	No
Brain-Anteriorcingulatecortex(BA24)	143	AP2M1	ENSG00000161203.13	3	0.0006492	0.009738	15	0.0519868	No	No
Brain-Anteriorcingulatecortex(BA24)	143	ABCF3	ENSG00000161204.11	3	8.28683e-05	0.00124302	15	0.0384249	Yes	No
Brain-Anteriorcingulatecortex(BA24)	143	VWA5B2	ENSG00000145198.14	3	0.0053693	0.0805395	15	0.115381	No	No
Brain-Anteriorcingulatecortex(BA24)	143	ALG3	ENSG00000214160.9	3	0.000457778	0.00686667	15	0.0491048	Yes	No
Brain-Anteriorcingulatecortex(BA24)	143	ECE2	ENSG00000145194.17	3	0.0150802	0.226203	15	0.243541	No	No
Brain-Anteriorcingulatecortex(BA24)	143	CAMK2N2	ENSG00000163888.3	3	0.000462345	0.00693518	15	0.0491791	Yes	No
Brain-Anteriorcingulatecortex(BA24)	143	PSMD2	ENSG00000175166.16	3	0.00202816	0.0304224	15	0.0718831	No	No
Brain-Anteriorcingulatecortex(BA24)	143	EIF4G1	ENSG00000114867.20	3	0.000261891	0.00419026	16	0.0451251	Yes	No
Brain-Anteriorcingulatecortex(BA24)	143	FAM131A	ENSG00000175182.14	3	0.00186918	0.0280377	15	0.0696688	No	No
Brain-Anteriorcingulatecortex(BA24)	143	CLCN2	ENSG00000114859.15	3	0.0110778	0.166166	15	0.189061	No	No
Brain-Anteriorcingulatecortex(BA24)	143	POLR2H	ENSG00000163882.9	3	7.507e-06	0.000112605	15	0.0353991	Yes	No
Brain-Anteriorcingulatecortex(BA24)	143	THPO	ENSG00000090534.17	3	0.00273808	0.0410713	15	0.0809258	No	No
Brain-Anteriorcingulatecortex(BA24)	143	CHRD	ENSG00000090539.15	3	0.0098914	0.148371	15	0.173393	No	No
Brain-Anteriorcingulatecortex(BA24)	143	LINC02054	ENSG00000224153.2	3	0.000242114	0.00387382	16	0.0445546	Yes	No
Brain-Anteriorcingulatecortex(BA24)	143	EPHB3	ENSG00000182580.2	3	0.0149412	0.224118	15	0.241727	No	No
Brain-Anteriorcingulatecortex(BA24)	143	MAGEF1	ENSG00000177383.4	3	0.00126958	0.0177742	14	0.060737	No	No
Brain-Anteriorcingulatecortex(BA24)	143	RP11-329B9.4	ENSG00000272970.1	3	0.00412499	0.0577499	14	0.0961372	No	No
Brain-Anteriorcingulatecortex(BA24)	143	RP11-329B9.3	ENSG00000273403.1	3	0.000152913	0.00214079	14	0.0413262	Yes	No
Brain-Anteriorcingulatecortex(BA24)	143	RP11-329B9.5	ENSG00000272922.1	3	0.00163962	0.0229546	14	0.0649812	No	No
Brain-Anteriorcingulatecortex(BA24)	143	VPS8	ENSG00000156931.15	3	0.00152905	0.0229358	15	0.0649768	No	No
Brain-Anteriorcingulatecortex(BA24)	143	C3orf70	ENSG00000187068.2	3	0.00396627	0.0515615	13	0.0905065	No	No
Brain-Anteriorcingulatecortex(BA24)	143	EHHADH	ENSG00000113790.10	3	0.00289579	0.0405411	14	0.0806295	No	No
Brain-Anteriorcingulatecortex(BA24)	143	MAP3K13	ENSG00000073803.13	3	0.000852988	0.0127948	15	0.0552468	No	No
Brain-Anteriorcingulatecortex(BA24)	143	TMEM41A	ENSG00000163900.10	3	0.000344632	0.00448022	13	0.045614	Yes	No
Brain-Anteriorcingulatecortex(BA24)	143	LIPH	ENSG00000163898.9	3	0.00837639	0.108893	13	0.140041	No	No
Brain-Anteriorcingulatecortex(BA24)	143	SENP2	ENSG00000163904.12	3	0.000953814	0.0123996	13	0.0546884	No	No
Brain-Anteriorcingulatecortex(BA24)	143	IGF2BP2	ENSG00000073792.15	3	9.59193e-06	0.000134287	14	0.0353991	Yes	No
Brain-Anteriorcingulatecortex(BA24)	143	TRA2B	ENSG00000136527.17	3	0.00267167	0.0374034	14	0.0780923	No	No
Brain-Anteriorcingulatecortex(BA24)	143	ETV5	ENSG00000244405.7	3	0.000134509	0.00201764	15	0.0408852	Yes	No
Brain-Anteriorcingulatecortex(BA24)	143	DGKG	ENSG00000058866.14	3	0.00758415	0.121346	16	0.150349	No	No
Brain-Anteriorcingulatecortex(BA24)	143	CRYGS	ENSG00000213139.7	3	0.000267002	0.00400504	15	0.0447349	Yes	No
Brain-Anteriorcingulatecortex(BA24)	143	TBCCD1	ENSG00000113838.12	3	0.00025452	0.00407232	16	0.0448233	Yes	No
Brain-Anteriorcingulatecortex(BA24)	143	DNAJB11	ENSG00000090520.11	3	0.00647431	0.103589	16	0.135462	No	No
Brain-Anteriorcingulatecortex(BA24)	143	AHSG	ENSG00000145192.12	3	3.76641e-05	0.000602626	16	0.0363524	Yes	No
Brain-Anteriorcingulatecortex(BA24)	143	FETUB	ENSG00000090512.11	3	0.00213631	0.034181	16	0.0753701	No	No
Brain-Anteriorcingulatecortex(BA24)	143	KNG1	ENSG00000113889.11	3	0.00099123	0.0158597	16	0.0582774	No	No
Brain-Anteriorcingulatecortex(BA24)	143	EIF4A2	ENSG00000156976.16	3	0.00456355	0.0775804	17	0.112955	No	No
Brain-Anteriorcingulatecortex(BA24)	143	RFC4	ENSG00000163918.10	3	0.00368698	0.0626786	17	0.100148	No	No
Brain-Anteriorcingulatecortex(BA24)	143	LINC02043	ENSG00000232233.1	3	0.000170661	0.00290123	17	0.0433997	Yes	No
Brain-Anteriorcingulatecortex(BA24)	143	ADIPOQ	ENSG00000181092.9	3	0.000284209	0.00483155	17	0.0461268	Yes	No
Brain-Anteriorcingulatecortex(BA24)	143	ST6GAL1	ENSG00000073849.14	3	0.000865883	0.0155859	18	0.0580032	No	No
Brain-Anteriorcingulatecortex(BA24)	143	RPL39L	ENSG00000163923.9	3	0.00118337	0.0213006	18	0.063505	No	No
Brain-Anteriorcingulatecortex(BA24)	143	RTP1	ENSG00000175077.5	3	0.00296654	0.0504311	17	0.0895124	No	No
Brain-Anteriorcingulatecortex(BA24)	143	MASP1	ENSG00000127241.16	3	0.0098915	0.178047	18	0.199828	No	No
Brain-Anteriorcingulatecortex(BA24)	143	RTP4	ENSG00000136514.2	3	0.000856223	0.0145558	17	0.0570927	No	No
Brain-Anteriorcingulatecortex(BA24)	143	SST	ENSG00000157005.3	3	0.000159563	0.00255301	16	0.0424093	Yes	No
Brain-Anteriorcingulatecortex(BA24)	143	BCL6	ENSG00000113916.17	3	0.000789793	0.0126367	16	0.0550027	No	No
Brain-Anteriorcingulatecortex(BA24)	143	RP11-211G3.2	ENSG00000223401.2	3	0.0015095	0.024152	16	0.066273	No	No
Brain-Anteriorcingulatecortex(BA24)	143	LPP	ENSG00000145012.13	3	0.00750697	0.150139	20	0.174874	No	No
Brain-Anteriorcingulatecortex(BA24)	143	TP63	ENSG00000073282.12	3	1.21798e-05	0.000231416	19	0.0353991	Yes	No
Brain-Anteriorcingulatecortex(BA24)	143	P3H2	ENSG00000090530.9	3	0.000547087	0.0103946	19	0.0524949	No	No
Brain-Anteriorcingulatecortex(BA24)	143	CLDN1	ENSG00000163347.5	3	0.00319346	0.0638692	20	0.101172	No	No
Brain-Anteriorcingulatecortex(BA24)	143	CLDN16	ENSG00000113946.3	3	0.000815284	0.017121	21	0.0598787	No	No
Brain-Anteriorcingulatecortex(BA24)	143	IL1RAP	ENSG00000196083.9	3	0.0078308	0.172277	22	0.194511	No	No
Brain-Anteriorcingulatecortex(BA24)	143	GMNC	ENSG00000205835.8	3	0.00481059	0.0962119	20	0.129066	No	No
Brain-Anteriorcingulatecortex(BA24)	143	OSTN	ENSG00000188729.6	3	0.00351398	0.0702796	20	0.106535	No	No
Brain-Anteriorcingulatecortex(BA24)	143	UTS2B	ENSG00000188958.9	3	0.000598808	0.0119762	20	0.0543025	No	No
Brain-Anteriorcingulatecortex(BA24)	143	CCDC50	ENSG00000152492.13	3	0.00010271	0.0020542	20	0.0408852	Yes	No
Brain-Anteriorcingulatecortex(BA24)	143	RP11-197K6.1	ENSG00000223812.5	3	0.00617832	0.117388	19	0.147015	No	No
Brain-Anteriorcingulatecortex(BA24)	143	FGF12	ENSG00000114279.13	3	0.00131092	0.0301511	23	0.0716247	No	No
Brain-Anteriorcingulatecortex(BA24)	143	MB21D2	ENSG00000180611.6	3	0.00184029	0.0312849	17	0.0727804	No	No
Brain-Anteriorcingulatecortex(BA24)	143	HRASLS	ENSG00000127252.5	3	6.78502e-05	0.0010856	16	0.0384249	Yes	No
Brain-Anteriorcingulatecortex(BA24)	143	ATP13A5	ENSG00000187527.10	3	0.00318122	0.0540807	17	0.0927826	No	No
Brain-Anteriorcingulatecortex(BA24)	143	ATP13A4	ENSG00000127249.14	3	0.00180701	0.0325262	18	0.0739463	No	No
Brain-Anteriorcingulatecortex(BA24)	143	OPA1	ENSG00000198836.8	3	0.000343325	0.00652318	19	0.0487348	Yes	No
Brain-Anteriorcingulatecortex(BA24)	143	HES1	ENSG00000114315.3	3	0.00271324	0.0542647	20	0.0929606	No	No
Brain-Anteriorcingulatecortex(BA24)	143	ATP13A3	ENSG00000133657.14	3	0.00079111	0.0158222	20	0.0582774	No	No
Brain-Anteriorcingulatecortex(BA24)	143	TMEM44	ENSG00000145014.17	3	0.00499748	0.0999495	20	0.132229	No	No
Brain-Anteriorcingulatecortex(BA24)	143	LSG1	ENSG00000041802.10	3	0.00103339	0.0206677	20	0.0629495	No	No
Brain-Anteriorcingulatecortex(BA24)	143	FAM43A	ENSG00000185112.5	3	0.00157215	0.0298709	19	0.0712704	No	No
Brain-Anteriorcingulatecortex(BA24)	143	XXYLT1	ENSG00000173950.15	3	0.000489046	0.01027	21	0.0524505	No	No
Brain-Anteriorcingulatecortex(BA24)	143	ACAP2	ENSG00000114331.13	3	0.00201108	0.0402217	20	0.0803634	No	No
Brain-Anteriorcingulatecortex(BA24)	143	PPP1R2	ENSG00000184203.7	3	0.00213876	0.0406365	19	0.080733	No	No
Brain-Anteriorcingulatecortex(BA24)	143	APOD	ENSG00000189058.8	3	0.000138596	0.00249472	18	0.0422659	Yes	No
Brain-Anteriorcingulatecortex(BA24)	143	AC069513.4	ENSG00000229178.1	3	9.5735e-05	0.00172323	18	0.0401596	Yes	No
Brain-Anteriorcingulatecortex(BA24)	143	MUC20	ENSG00000176945.16	3	0.00493817	0.088887	18	0.122843	No	No
Brain-Anteriorcingulatecortex(BA24)	143	MUC4	ENSG00000145113.21	3	1.92093e-05	0.000364976	19	0.0358571	Yes	No
Brain-Anteriorcingulatecortex(BA24)	143	TNK2	ENSG00000061938.16	3	8.46472e-05	0.00152365	18	0.0392881	Yes	No
Brain-Anteriorcingulatecortex(BA24)	143	RP11-352G9.1	ENSG00000273009.1	3	0.00428883	0.07291	17	0.10898	No	No
Brain-Anteriorcingulatecortex(BA24)	143	RP11-480A16.1	ENSG00000260261.1	3	0.00161621	0.0274755	17	0.0691936	No	No
Brain-Anteriorcingulatecortex(BA24)	143	TFRC	ENSG00000072274.12	3	0.0118593	0.201609	17	0.220873	No	No
Brain-Anteriorcingulatecortex(BA24)	143	ZDHHC19	ENSG00000163958.13	3	0.0011353	0.0181649	16	0.0611825	No	No
Brain-Anteriorcingulatecortex(BA24)	143	SLC51A	ENSG00000163959.9	3	5.01123e-05	0.000801796	16	0.0378847	Yes	No
Brain-Anteriorcingulatecortex(BA24)	143	PCYT1A	ENSG00000161217.11	3	0.00131653	0.0223811	17	0.0645392	No	No
Brain-Anteriorcingulatecortex(BA24)	143	TCTEX1D2	ENSG00000213123.10	3	0.00041962	0.00713355	17	0.0492543	Yes	No
Brain-Anteriorcingulatecortex(BA24)	143	UBXN7	ENSG00000163960.11	3	0.00110806	0.018837	17	0.0616942	No	No
Brain-Anteriorcingulatecortex(BA24)	143	RNF168	ENSG00000163961.4	3	0.00137369	0.0233528	17	0.0654731	No	No
Brain-Anteriorcingulatecortex(BA24)	143	SMCO1	ENSG00000214097.4	3	0.00142525	0.0242292	17	0.0663099	No	No
Brain-Anteriorcingulatecortex(BA24)	143	WDR53	ENSG00000185798.7	3	3.36506e-05	0.000605711	18	0.0363524	Yes	No
Brain-Anteriorcingulatecortex(BA24)	143	FBXO45	ENSG00000174013.7	3	0.00252471	0.0454447	18	0.0850768	No	No
Brain-Anteriorcingulatecortex(BA24)	143	NRROS	ENSG00000174004.5	3	0.00510168	0.0867286	17	0.120893	No	No
Brain-Anteriorcingulatecortex(BA24)	143	CEP19	ENSG00000174007.7	3	0.000617597	0.0104992	17	0.052559	No	No
Brain-Anteriorcingulatecortex(BA24)	143	PIGX	ENSG00000163964.14	3	0.00129444	0.0220054	17	0.0640742	No	No
Brain-Anteriorcingulatecortex(BA24)	143	PAK2	ENSG00000180370.10	3	5.90365e-05	0.00100362	17	0.0384249	Yes	No
Brain-Anteriorcingulatecortex(BA24)	143	SENP5	ENSG00000119231.10	3	0.00081652	0.0130643	16	0.05565	No	No
Brain-Anteriorcingulatecortex(BA24)	143	NCBP2	ENSG00000114503.10	3	0.00544549	0.0871278	16	0.121283	No	No
Brain-Anteriorcingulatecortex(BA24)	143	NCBP2-AS2	ENSG00000270170.1	3	0.00537803	0.0860485	16	0.120359	No	No
Brain-Anteriorcingulatecortex(BA24)	143	PIGZ	ENSG00000119227.7	3	0.00102691	0.0164306	16	0.0590979	No	No
Brain-Anteriorcingulatecortex(BA24)	143	MELTF	ENSG00000163975.11	3	0.00371974	0.0595158	16	0.0974739	No	No
Brain-Anteriorcingulatecortex(BA24)	143	DLG1	ENSG00000075711.20	3	0.00248756	0.0398009	16	0.0800224	No	No
Brain-Anteriorcingulatecortex(BA24)	143	LINC02012	ENSG00000272989.1	3	0.00267166	0.0347316	13	0.0757897	No	No
Brain-Anteriorcingulatecortex(BA24)	143	BDH1	ENSG00000161267.11	3	9.28149e-05	0.00111378	12	0.0384249	Yes	No
Brain-Anteriorcingulatecortex(BA24)	143	RP11-496H1.2	ENSG00000273308.1	3	0.00619891	0.068188	11	0.104689	No	No
Brain-Anteriorcingulatecortex(BA24)	143	AC024560.2	ENSG00000236833.1	3	0.0014712	0.0161832	11	0.058781	No	No
Brain-Anteriorcingulatecortex(BA24)	143	RUBCN	ENSG00000145016.15	3	0.00509581	0.0560539	11	0.094681	No	No
Brain-Anteriorcingulatecortex(BA24)	143	FYTTD1	ENSG00000122068.12	3	0.000975209	0.00975209	10	0.0519996	No	No
Brain-Anteriorcingulatecortex(BA24)	143	RP11-803P9.1	ENSG00000273375.1	3	0.00773613	0.0773613	10	0.1128	No	No
Brain-Anteriorcingulatecortex(BA24)	143	LRCH3	ENSG00000186001.12	3	0.00718134	0.0718134	10	0.107902	No	No
Brain-Anteriorcingulatecortex(BA24)	143	IQCG	ENSG00000114473.13	3	0.0148524	0.133672	9	0.160765	No	No
Brain-Anteriorcingulatecortex(BA24)	143	RPL35A	ENSG00000182899.14	3	0.0061401	0.0491208	8	0.0882829	No	No
Brain-Anteriorcingulatecortex(BA24)	143	LMLN	ENSG00000185621.11	3	0.00277478	0.0221982	8	0.0643786	No	No
Brain-Anteriorcingulatecortex(BA24)	143	ZNF595	ENSG00000272602.5	4	0.0033065	0.026452	8	0.068042	No	No
Brain-Anteriorcingulatecortex(BA24)	143	ZNF718	ENSG00000250312.6	4	0.00265414	0.0212331	8	0.0634722	No	No
Brain-Anteriorcingulatecortex(BA24)	143	ZNF732	ENSG00000186777.11	4	0.0153133	0.13782	9	0.164312	No	No
Brain-Anteriorcingulatecortex(BA24)	143	ZNF141	ENSG00000131127.13	4	0.00616124	0.0616124	10	0.0994145	No	No
Brain-Anteriorcingulatecortex(BA24)	143	RP11-2H3.6	ENSG00000272885.1	4	0.0184521	0.184521	10	0.205324	No	No
Brain-Anteriorcingulatecortex(BA24)	143	ZNF721	ENSG00000182903.15	4	0.000388289	0.00427118	11	0.0453818	Yes	No
Brain-Anteriorcingulatecortex(BA24)	143	PIGG	ENSG00000174227.15	4	0.0010347	0.0113817	11	0.0535828	No	No
Brain-Anteriorcingulatecortex(BA24)	143	RP11-1263C18.1	ENSG00000273238.1	4	0.000834891	0.0100187	12	0.0522647	No	No
Brain-Anteriorcingulatecortex(BA24)	143	RP11-1263C18.2	ENSG00000283183.1	4	0.00196715	0.0236058	12	0.0656938	No	No
Brain-Anteriorcingulatecortex(BA24)	143	PDE6B	ENSG00000133256.12	4	0.00439934	0.0571915	13	0.0957121	No	No
Brain-Anteriorcingulatecortex(BA24)	143	ATP5I	ENSG00000169020.9	4	0.00867165	0.112731	13	0.143246	No	No
Brain-Anteriorcingulatecortex(BA24)	143	MYL5	ENSG00000215375.6	4	0.00505503	0.0657154	13	0.102697	No	No
Brain-Anteriorcingulatecortex(BA24)	143	MFSD7	ENSG00000169026.12	4	0.00313263	0.0407242	13	0.080777	No	No
Brain-Anteriorcingulatecortex(BA24)	143	PCGF3	ENSG00000185619.18	4	9.63244e-05	0.00134854	14	0.0384249	Yes	No
Brain-Anteriorcingulatecortex(BA24)	143	CPLX1	ENSG00000168993.14	4	0.0045468	0.0636552	14	0.100987	No	No
Brain-Anteriorcingulatecortex(BA24)	143	GAK	ENSG00000178950.16	4	0.000241956	0.00338739	14	0.044186	Yes	No
Brain-Anteriorcingulatecortex(BA24)	143	TMEM175	ENSG00000127419.16	4	0.00201575	0.0282205	14	0.0698927	No	No
Brain-Anteriorcingulatecortex(BA24)	143	DGKQ	ENSG00000145214.13	4	0.00598797	0.0838315	14	0.118361	No	No
Brain-Anteriorcingulatecortex(BA24)	143	SLC26A1	ENSG00000145217.13	4	0.0020098	0.0281372	14	0.069819	No	No
Brain-Anteriorcingulatecortex(BA24)	143	IDUA	ENSG00000127415.12	4	0.00717739	0.100483	14	0.132669	No	No
Brain-Anteriorcingulatecortex(BA24)	143	FGFRL1	ENSG00000127418.14	4	0.00898825	0.134824	15	0.161656	No	No
Brain-Anteriorcingulatecortex(BA24)	143	RNF212	ENSG00000178222.12	4	0.0024535	0.0368025	15	0.0776207	No	No
Brain-Anteriorcingulatecortex(BA24)	143	SPON2	ENSG00000159674.11	4	0.00790311	0.118547	15	0.147873	No	No
Brain-Anteriorcingulatecortex(BA24)	143	CTBP1	ENSG00000159692.15	4	5.52788e-05	0.000829182	15	0.0378847	Yes	No
Brain-Anteriorcingulatecortex(BA24)	143	MAEA	ENSG00000090316.15	4	0.00114933	0.0172399	15	0.0600451	No	No
Brain-Anteriorcingulatecortex(BA24)	143	UVSSA	ENSG00000163945.15	4	0.000861782	0.0137885	16	0.0562124	No	No
Brain-Anteriorcingulatecortex(BA24)	143	CRIPAK	ENSG00000179979.8	4	0.00614112	0.0921168	15	0.125731	No	No
Brain-Anteriorcingulatecortex(BA24)	143	RP11-1398P2.1	ENSG00000244459.2	4	0.00179294	0.028687	16	0.0702879	No	No
Brain-Anteriorcingulatecortex(BA24)	143	FAM53A	ENSG00000174137.12	4	0.0103482	0.165571	16	0.18854	No	No
Brain-Anteriorcingulatecortex(BA24)	143	SLBP	ENSG00000163950.12	4	0.00435549	0.0696879	16	0.105987	No	No
Brain-Anteriorcingulatecortex(BA24)	143	RP11-572O17.1	ENSG00000270195.1	4	0.00114461	0.0183137	16	0.0612703	No	No
Brain-Anteriorcingulatecortex(BA24)	143	TMEM129	ENSG00000168936.10	4	0.0112402	0.179843	16	0.201307	No	No
Brain-Anteriorcingulatecortex(BA24)	143	TACC3	ENSG00000013810.18	4	0.0135056	0.216089	16	0.234452	No	No
Brain-Anteriorcingulatecortex(BA24)	143	FGFR3	ENSG00000068078.17	4	0.0170289	0.255434	15	0.270886	No	No
Brain-Anteriorcingulatecortex(BA24)	143	LETM1	ENSG00000168924.14	4	0.00158038	0.0252861	16	0.0671668	No	No
Brain-Anteriorcingulatecortex(BA24)	143	NSD2	ENSG00000109685.17	4	0.000330593	0.00528949	16	0.0468187	Yes	No
Brain-Anteriorcingulatecortex(BA24)	143	NELFA	ENSG00000185049.14	4	0.00310026	0.0496042	16	0.0887148	No	No
Brain-Anteriorcingulatecortex(BA24)	143	C4orf48	ENSG00000243449.6	4	0.0129337	0.194005	15	0.213747	No	No
Brain-Anteriorcingulatecortex(BA24)	143	NAT8L	ENSG00000185818.7	4	0.00230913	0.034637	15	0.0756665	No	No
Brain-Anteriorcingulatecortex(BA24)	143	POLN	ENSG00000130997.16	4	5.9546e-05	0.00089319	15	0.0384249	Yes	No
Brain-Anteriorcingulatecortex(BA24)	143	HAUS3	ENSG00000214367.7	4	0.000362538	0.00507553	14	0.0462363	Yes	No
Brain-Anteriorcingulatecortex(BA24)	143	MXD4	ENSG00000123933.16	4	0.00448931	0.0628503	14	0.10029	No	No
Brain-Anteriorcingulatecortex(BA24)	143	ZFYVE28	ENSG00000159733.13	4	0.000348835	0.00523252	15	0.0465853	Yes	No
Brain-Anteriorcingulatecortex(BA24)	143	CFAP99	ENSG00000206113.10	4	0.000192454	0.00269436	14	0.0428543	Yes	No
Brain-Anteriorcingulatecortex(BA24)	143	RNF4	ENSG00000063978.15	4	0.000202908	0.00304363	15	0.043736	Yes	No
Brain-Anteriorcingulatecortex(BA24)	143	FAM193A	ENSG00000125386.15	4	0.00058828	0.00941248	16	0.0516345	No	No
Brain-Anteriorcingulatecortex(BA24)	143	TNIP2	ENSG00000168884.14	4	0.00135276	0.0189387	14	0.0617153	No	No
Brain-Anteriorcingulatecortex(BA24)	143	SH3BP2	ENSG00000087266.15	4	0.00145084	0.0217626	15	0.0638945	No	No
Brain-Anteriorcingulatecortex(BA24)	143	ADD1	ENSG00000087274.16	4	0.000537144	0.0085943	16	0.0505981	No	No
Brain-Anteriorcingulatecortex(BA24)	143	MFSD10	ENSG00000109736.14	4	1.06996e-06	1.71194e-05	16	0.030068	Yes	No
Brain-Anteriorcingulatecortex(BA24)	143	NOP14	ENSG00000087269.15	4	0.00056771	0.00965108	17	0.0519868	No	No
Brain-Anteriorcingulatecortex(BA24)	143	GRK4	ENSG00000125388.19	4	5.70706e-05	0.00102727	18	0.0384249	Yes	No
Brain-Anteriorcingulatecortex(BA24)	143	HTT	ENSG00000197386.10	4	3.03703e-05	0.000637775	21	0.0363524	Yes	No
Brain-Anteriorcingulatecortex(BA24)	143	MSANTD1	ENSG00000188981.10	4	0.000179119	0.00358238	20	0.0445546	Yes	No
Brain-Anteriorcingulatecortex(BA24)	143	RGS12	ENSG00000159788.18	4	0.00224768	0.0494489	22	0.0886177	No	No
Brain-Anteriorcingulatecortex(BA24)	143	HGFAC	ENSG00000109758.8	4	0.000816836	0.0163367	20	0.0589953	No	No
Brain-Anteriorcingulatecortex(BA24)	143	DOK7	ENSG00000175920.16	4	0.00169982	0.0339964	20	0.0752487	No	No
Brain-Anteriorcingulatecortex(BA24)	143	LRPAP1	ENSG00000163956.10	4	0.00457157	0.0914315	20	0.125134	No	No
Brain-Anteriorcingulatecortex(BA24)	143	AC141928.1	ENSG00000250986.1	4	0.00607509	0.127577	21	0.155744	No	No
Brain-Anteriorcingulatecortex(BA24)	143	ADRA2C	ENSG00000184160.7	4	0.00507837	0.106646	21	0.13816	No	No
Brain-Anteriorcingulatecortex(BA24)	143	TMEM128	ENSG00000132406.11	4	0.00164107	0.0377446	23	0.0783743	No	No
Brain-Anteriorcingulatecortex(BA24)	143	LYAR	ENSG00000145220.13	4	0.0014364	0.0330371	23	0.0744066	No	No
Brain-Anteriorcingulatecortex(BA24)	143	ZBTB49	ENSG00000168826.15	4	3.55918e-05	0.000818612	23	0.0378847	Yes	No
Brain-Anteriorcingulatecortex(BA24)	143	NSG1	ENSG00000168824.14	4	0.00231652	0.0532799	23	0.0921145	No	No
Brain-Anteriorcingulatecortex(BA24)	143	STX18	ENSG00000168818.9	4	0.00230034	0.0552083	24	0.093866	No	No
Brain-Anteriorcingulatecortex(BA24)	143	MSX1	ENSG00000163132.6	4	0.00187745	0.041304	22	0.0811194	No	No
Brain-Anteriorcingulatecortex(BA24)	143	CYTL1	ENSG00000170891.10	4	2.19945e-05	0.000461884	21	0.0363524	Yes	No
Brain-Anteriorcingulatecortex(BA24)	143	STK32B	ENSG00000152953.12	4	0.00382398	0.0955994	25	0.128508	No	No
Brain-Anteriorcingulatecortex(BA24)	143	EVC2	ENSG00000173040.12	4	0.000360068	0.00792151	22	0.0496499	Yes	No
Brain-Anteriorcingulatecortex(BA24)	143	EVC	ENSG00000072840.12	4	0.00646997	0.135869	21	0.162544	No	No
Brain-Anteriorcingulatecortex(BA24)	143	CRMP1	ENSG00000072832.14	4	0.00158726	0.0333325	21	0.0746403	No	No
Brain-Anteriorcingulatecortex(BA24)	143	C4orf50	ENSG00000181215.14	4	0.00276674	0.0553347	20	0.0940103	No	No
Brain-Anteriorcingulatecortex(BA24)	143	JAKMIP1	ENSG00000152969.17	4	0.00219988	0.0461975	21	0.0857236	No	No
Brain-Anteriorcingulatecortex(BA24)	143	RP11-586D19.2	ENSG00000251408.1	4	0.00350964	0.0666831	19	0.103557	No	No
Brain-Anteriorcingulatecortex(BA24)	143	WFS1	ENSG00000109501.13	4	0.000717119	0.0150595	21	0.0576408	No	No
Brain-Anteriorcingulatecortex(BA24)	143	PPP2R2C	ENSG00000074211.13	4	0.000241948	0.0060487	25	0.0481236	Yes	No
Brain-Anteriorcingulatecortex(BA24)	143	MAN2B2	ENSG00000013288.8	4	0.0076797	0.176633	23	0.198524	No	No
Brain-Anteriorcingulatecortex(BA24)	143	MRFAP1	ENSG00000179010.14	4	0.000864849	0.0198915	23	0.062369	No	No
Brain-Anteriorcingulatecortex(BA24)	143	RP11-539L10.3	ENSG00000251580.1	4	0.00513991	0.118218	23	0.147582	No	No
Brain-Anteriorcingulatecortex(BA24)	143	AC093323.3	ENSG00000170846.16	4	0.000444155	0.0102156	23	0.0524505	No	No
Brain-Anteriorcingulatecortex(BA24)	143	RP11-539L10.2	ENSG00000246526.2	4	0.00142548	0.0327859	23	0.0742102	No	No
Brain-Anteriorcingulatecortex(BA24)	143	S100P	ENSG00000163993.6	4	0.000176543	0.00406049	23	0.0447673	Yes	No
Brain-Anteriorcingulatecortex(BA24)	143	MRFAP1L1	ENSG00000178988.10	4	0.000240996	0.00554292	23	0.0472807	Yes	No
Brain-Anteriorcingulatecortex(BA24)	143	BLOC1S4	ENSG00000186222.4	4	0.000381105	0.00876542	23	0.0507492	No	No
Brain-Anteriorcingulatecortex(BA24)	143	KIAA0232	ENSG00000170871.11	4	0.000793826	0.0190518	24	0.0617524	No	No
Brain-Anteriorcingulatecortex(BA24)	143	TBC1D14	ENSG00000132405.18	4	0.000150689	0.00376721	25	0.0445546	Yes	No
Brain-Anteriorcingulatecortex(BA24)	143	CCDC96	ENSG00000173013.5	4	0.000621061	0.0142844	23	0.0567254	No	No
Brain-Anteriorcingulatecortex(BA24)	143	TADA2B	ENSG00000173011.11	4	8.97576e-05	0.00206442	23	0.0409247	Yes	No
Brain-Anteriorcingulatecortex(BA24)	143	GRPEL1	ENSG00000109519.12	4	0.000536138	0.0123312	23	0.0546203	No	No
Brain-Anteriorcingulatecortex(BA24)	143	RP11-367J11.3	ENSG00000245468.3	4	0.000149794	0.00344526	23	0.0443366	Yes	No
Brain-Anteriorcingulatecortex(BA24)	143	SORCS2	ENSG00000184985.16	4	0.00944649	0.273948	29	0.288239	No	No
Brain-Anteriorcingulatecortex(BA24)	143	AFAP1	ENSG00000196526.10	4	0.00165903	0.0398166	24	0.0800254	No	No
Brain-Anteriorcingulatecortex(BA24)	143	ABLIM2	ENSG00000163995.19	4	0.00906007	0.226502	25	0.243819	No	No
Brain-Anteriorcingulatecortex(BA24)	143	SH3TC1	ENSG00000125089.16	4	0.00341108	0.0784547	23	0.113686	No	No
Brain-Anteriorcingulatecortex(BA24)	143	HTRA3	ENSG00000170801.9	4	0.000210883	0.00463942	22	0.0459422	Yes	No
Brain-Anteriorcingulatecortex(BA24)	143	RP11-774O3.3	ENSG00000251615.3	4	0.000436847	0.00873695	20	0.0507455	No	No
Brain-Anteriorcingulatecortex(BA24)	143	ACOX3	ENSG00000087008.15	4	0.000171622	0.00360406	21	0.0445546	Yes	No
Brain-Anteriorcingulatecortex(BA24)	143	TRMT44	ENSG00000155275.18	4	0.000553929	0.0110786	20	0.0531822	No	No
Brain-Anteriorcingulatecortex(BA24)	143	RP11-689P11.2	ENSG00000205959.3	4	0.000396703	0.00753735	19	0.049452	Yes	No
Brain-Anteriorcingulatecortex(BA24)	143	GPR78	ENSG00000155269.11	4	0.0154443	0.293442	19	0.306486	No	No
Brain-Anteriorcingulatecortex(BA24)	143	HMX1	ENSG00000215612.7	4	0.00412879	0.0784471	19	0.113686	No	No
Brain-Anteriorcingulatecortex(BA24)	143	SLC2A9	ENSG00000109667.11	4	0.0015211	0.0319431	21	0.0733301	No	No
Brain-Anteriorcingulatecortex(BA24)	143	DRD5	ENSG00000169676.5	4	0.0200571	0.361028	18	0.370341	No	No
Brain-Anteriorcingulatecortex(BA24)	143	WDR1	ENSG00000071127.16	4	0.011484	0.22968	20	0.246784	No	No
Brain-Anteriorcingulatecortex(BA24)	143	ZNF518B	ENSG00000178163.7	4	0.000802656	0.0168558	21	0.0595382	No	No
Brain-Anteriorcingulatecortex(BA24)	143	HS3ST1	ENSG00000002587.9	4	0.0159146	0.318292	20	0.329851	No	No
Brain-Anteriorcingulatecortex(BA24)	143	RAB28	ENSG00000157869.14	4	0.00257821	0.0438296	17	0.0835466	No	No
Brain-Anteriorcingulatecortex(BA24)	143	BOD1L1	ENSG00000038219.12	4	0.0277951	0.444721	16	0.451484	No	No
Brain-Anteriorcingulatecortex(BA24)	143	LINC01085	ENSG00000248698.5	4	0.00556132	0.0834198	15	0.117964	No	No
Brain-Anteriorcingulatecortex(BA24)	143	LINC00504	ENSG00000248360.7	4	0.000416489	0.00791329	19	0.0496499	Yes	No
Brain-Anteriorcingulatecortex(BA24)	143	CPEB2	ENSG00000137449.15	4	0.00261044	0.0443774	17	0.0841375	No	No
Brain-Anteriorcingulatecortex(BA24)	143	C1QTNF7	ENSG00000163145.12	4	0.000665117	0.011307	17	0.0534713	No	No
Brain-Anteriorcingulatecortex(BA24)	143	CC2D2A	ENSG00000048342.15	4	0.000389979	0.00662964	17	0.0488881	Yes	No
Brain-Anteriorcingulatecortex(BA24)	143	FBXL5	ENSG00000118564.14	4	0.00231749	0.0370798	16	0.0778788	No	No
Brain-Anteriorcingulatecortex(BA24)	143	FAM200B	ENSG00000237765.6	4	0.000267839	0.00428543	16	0.0453934	Yes	No
Brain-Anteriorcingulatecortex(BA24)	143	BST1	ENSG00000109743.10	4	0.000315836	0.00505337	16	0.0461905	Yes	No
Brain-Anteriorcingulatecortex(BA24)	143	CD38	ENSG00000004468.12	4	0.00805451	0.128872	16	0.15688	No	No
Brain-Anteriorcingulatecortex(BA24)	143	FGFBP2	ENSG00000137441.7	4	0.000235131	0.00352697	15	0.0445289	Yes	No
Brain-Anteriorcingulatecortex(BA24)	143	PROM1	ENSG00000007062.11	4	0.000435723	0.00697157	16	0.0492309	Yes	No
Brain-Anteriorcingulatecortex(BA24)	143	TAPT1	ENSG00000169762.16	4	0.00348429	0.0557487	16	0.0943587	No	No
Brain-Anteriorcingulatecortex(BA24)	143	LDB2	ENSG00000169744.12	4	0.000836024	0.0158845	19	0.0583065	No	No
Brain-Anteriorcingulatecortex(BA24)	143	QDPR	ENSG00000151552.11	4	0.000340514	0.00510771	15	0.0462363	Yes	No
Brain-Anteriorcingulatecortex(BA24)	143	LAP3	ENSG00000002549.12	4	0.000413696	0.00661913	16	0.0488682	Yes	No
Brain-Anteriorcingulatecortex(BA24)	143	MED28	ENSG00000118579.12	4	0.0014384	0.021576	15	0.0637651	No	No
Brain-Anteriorcingulatecortex(BA24)	143	FAM184B	ENSG00000047662.4	4	0.00142967	0.0228747	16	0.0649176	No	No
Brain-Anteriorcingulatecortex(BA24)	143	DCAF16	ENSG00000163257.10	4	0.0100519	0.160831	16	0.184243	No	No
Brain-Anteriorcingulatecortex(BA24)	143	NCAPG	ENSG00000109805.9	4	0.00446074	0.0713719	16	0.107596	No	No
Brain-Anteriorcingulatecortex(BA24)	143	LCORL	ENSG00000178177.15	4	0.00122627	0.0208466	17	0.0631413	No	No
Brain-Anteriorcingulatecortex(BA24)	143	SLIT2	ENSG00000145147.19	4	0.0061408	0.122816	20	0.151527	No	No
Brain-Anteriorcingulatecortex(BA24)	143	PACRGL	ENSG00000163138.18	4	0.00345943	0.0588103	17	0.0969198	No	No
Brain-Anteriorcingulatecortex(BA24)	143	KCNIP4	ENSG00000185774.14	4	0.000805735	0.0201434	25	0.0624176	No	No
Brain-Anteriorcingulatecortex(BA24)	143	KCNIP4-IT1	ENSG00000280650.1	4	0.00296573	0.0504175	17	0.089497	No	No
Brain-Anteriorcingulatecortex(BA24)	143	ADGRA3	ENSG00000152990.13	4	0.000319453	0.00511124	16	0.0462363	Yes	No
Brain-Anteriorcingulatecortex(BA24)	143	PPARGC1A	ENSG00000109819.8	4	0.0199492	0.279289	14	0.293312	No	No
Brain-Anteriorcingulatecortex(BA24)	143	DHX15	ENSG00000109606.12	4	0.000761794	0.0121887	16	0.0544758	No	No
Brain-Anteriorcingulatecortex(BA24)	143	RP11-496D24.2	ENSG00000261121.1	4	0.0032352	0.048528	15	0.0878198	No	No
Brain-Anteriorcingulatecortex(BA24)	143	SOD3	ENSG00000109610.5	4	0.00626145	0.0939218	15	0.127212	No	No
Brain-Anteriorcingulatecortex(BA24)	143	CCDC149	ENSG00000181982.18	4	0.00211213	0.0359062	17	0.0768402	No	No
Brain-Anteriorcingulatecortex(BA24)	143	LGI2	ENSG00000153012.11	4	0.00986691	0.157871	16	0.181703	No	No
Brain-Anteriorcingulatecortex(BA24)	143	SEPSECS	ENSG00000109618.11	4	0.00268505	0.0429608	16	0.0827568	No	No
Brain-Anteriorcingulatecortex(BA24)	143	PI4K2B	ENSG00000038210.12	4	0.00841423	0.134628	16	0.161485	No	No
Brain-Anteriorcingulatecortex(BA24)	143	ZCCHC4	ENSG00000168228.14	4	0.00124461	0.0186691	15	0.0616001	No	No
Brain-Anteriorcingulatecortex(BA24)	143	ANAPC4	ENSG00000053900.10	4	0.000187289	0.00280933	15	0.0430992	Yes	No
Brain-Anteriorcingulatecortex(BA24)	143	SLC34A2	ENSG00000157765.11	4	0.00574082	0.0861122	15	0.12038	No	No
Brain-Anteriorcingulatecortex(BA24)	143	SEL1L3	ENSG00000091490.10	4	0.00206534	0.0309801	15	0.0724243	No	No
Brain-Anteriorcingulatecortex(BA24)	143	SMIM20	ENSG00000250317.8	4	0.00366398	0.0549597	15	0.0936282	No	No
Brain-Anteriorcingulatecortex(BA24)	143	RBPJ	ENSG00000168214.20	4	0.00836759	0.125514	15	0.153879	No	No
Brain-Anteriorcingulatecortex(BA24)	143	CCKAR	ENSG00000163394.5	4	0.000514006	0.00668208	13	0.0489641	Yes	No
Brain-Anteriorcingulatecortex(BA24)	143	TBC1D19	ENSG00000109680.10	4	0.000574449	0.00861674	15	0.0505981	No	No
Brain-Anteriorcingulatecortex(BA24)	143	STIM2	ENSG00000109689.15	4	9.1233e-05	0.0013685	15	0.0385052	Yes	No
Brain-Anteriorcingulatecortex(BA24)	143	PCDH7	ENSG00000169851.15	4	0.00695903	0.125263	18	0.153634	No	No
Brain-Anteriorcingulatecortex(BA24)	143	RP11-734I18.1	ENSG00000251129.1	4	0.00136252	0.0258879	19	0.0676924	No	No
Brain-Anteriorcingulatecortex(BA24)	143	ARAP2	ENSG00000047365.11	4	0.00557304	0.133753	24	0.160803	No	No
Brain-Anteriorcingulatecortex(BA24)	143	NWD2	ENSG00000174145.7	4	0.0084873	0.203695	24	0.222809	No	No
Brain-Anteriorcingulatecortex(BA24)	143	C4orf19	ENSG00000154274.14	4	0.000262018	0.00602641	23	0.0481231	Yes	No
Brain-Anteriorcingulatecortex(BA24)	143	RELL1	ENSG00000181826.9	4	0.00884161	0.185674	21	0.20634	No	No
Brain-Anteriorcingulatecortex(BA24)	143	PGM2	ENSG00000169299.13	4	8.08555e-07	1.69796e-05	21	0.030068	Yes	No
Brain-Anteriorcingulatecortex(BA24)	143	TBC1D1	ENSG00000065882.15	4	0.00127561	0.0306147	24	0.0720163	No	No
Brain-Anteriorcingulatecortex(BA24)	143	PTTG2	ENSG00000250254.1	4	0.00320451	0.0672946	21	0.103971	No	No
Brain-Anteriorcingulatecortex(BA24)	143	RP11-83C7.1	ENSG00000248227.1	4	0.00073795	0.014021	19	0.0564354	No	No
Brain-Anteriorcingulatecortex(BA24)	143	KLF3	ENSG00000109787.12	4	0.00282648	0.0508766	18	0.089836	No	No
Brain-Anteriorcingulatecortex(BA24)	143	TLR10	ENSG00000174123.10	4	0.00587202	0.105696	18	0.137395	No	No
Brain-Anteriorcingulatecortex(BA24)	143	TLR1	ENSG00000174125.7	4	0.000313362	0.00564052	18	0.0473714	Yes	No
Brain-Anteriorcingulatecortex(BA24)	143	TLR6	ENSG00000174130.12	4	0.000110271	0.00198487	18	0.0408852	Yes	No
Brain-Anteriorcingulatecortex(BA24)	143	FAM114A1	ENSG00000197712.11	4	0.00351127	0.0632029	18	0.100587	No	No
Brain-Anteriorcingulatecortex(BA24)	143	TMEM156	ENSG00000121895.7	4	0.000428353	0.00728201	17	0.0492653	Yes	No
Brain-Anteriorcingulatecortex(BA24)	143	KLHL5	ENSG00000109790.16	4	0.0203881	0.346597	17	0.356712	No	No
Brain-Anteriorcingulatecortex(BA24)	143	RP11-360F5.3	ENSG00000249685.1	4	0.000287951	0.00489517	17	0.0461268	Yes	No
Brain-Anteriorcingulatecortex(BA24)	143	WDR19	ENSG00000157796.17	4	0.0131991	0.237583	18	0.254175	No	No
Brain-Anteriorcingulatecortex(BA24)	143	RFC1	ENSG00000035928.15	4	0.000312474	0.00531205	17	0.0469037	Yes	No
Brain-Anteriorcingulatecortex(BA24)	143	KLB	ENSG00000134962.6	4	0.00273677	0.0465251	17	0.0860227	No	No
Brain-Anteriorcingulatecortex(BA24)	143	RPL9	ENSG00000163682.15	4	0.00305625	0.0488999	16	0.0881287	No	No
Brain-Anteriorcingulatecortex(BA24)	143	LIAS	ENSG00000121897.14	4	0.0167268	0.267629	16	0.282264	No	No
Brain-Anteriorcingulatecortex(BA24)	143	UGDH	ENSG00000109814.11	4	0.000890044	0.0142407	16	0.0567254	No	No
Brain-Anteriorcingulatecortex(BA24)	143	SMIM14	ENSG00000163683.11	4	0.00061774	0.0105016	17	0.052559	No	No
Brain-Anteriorcingulatecortex(BA24)	143	RP11-539G18.3	ENSG00000255458.5	4	0.000305339	0.00519077	17	0.0464864	Yes	No
Brain-Anteriorcingulatecortex(BA24)	143	UBE2K	ENSG00000078140.13	4	0.0128131	0.217823	17	0.235951	No	No
Brain-Anteriorcingulatecortex(BA24)	143	PDS5A	ENSG00000121892.14	4	0.010026	0.180467	18	0.201893	No	No
Brain-Anteriorcingulatecortex(BA24)	143	N4BP2	ENSG00000078177.13	4	0.000113846	0.00193539	17	0.0407424	Yes	No
Brain-Anteriorcingulatecortex(BA24)	143	AC195454.1	ENSG00000249241.1	4	0.000828432	0.0132549	16	0.0557975	No	No
Brain-Anteriorcingulatecortex(BA24)	143	RBM47	ENSG00000163694.14	4	0.000224685	0.00381965	17	0.0445546	Yes	No
Brain-Anteriorcingulatecortex(BA24)	143	NSUN7	ENSG00000179299.16	4	0.00407319	0.0651711	16	0.10227	No	No
Brain-Anteriorcingulatecortex(BA24)	143	APBB2	ENSG00000163697.16	4	0.00107707	0.0193873	18	0.0619181	No	No
Brain-Anteriorcingulatecortex(BA24)	143	UCHL1	ENSG00000154277.12	4	0.00795477	0.127276	16	0.155545	No	No
Brain-Anteriorcingulatecortex(BA24)	143	LIMCH1	ENSG00000064042.17	4	0.00162201	0.0291962	18	0.0706268	No	No
Brain-Anteriorcingulatecortex(BA24)	143	TMEM33	ENSG00000109133.12	4	6.51571e-05	0.00104251	16	0.0384249	Yes	No
Brain-Anteriorcingulatecortex(BA24)	143	DCAF4L1	ENSG00000182308.6	4	0.000430719	0.0068915	16	0.0491048	Yes	No
Brain-Anteriorcingulatecortex(BA24)	143	RP11-814H16.2	ENSG00000272862.1	4	0.00243978	0.0390365	16	0.0794512	No	No
Brain-Anteriorcingulatecortex(BA24)	143	SLC30A9	ENSG00000014824.13	4	0.000837127	0.013394	16	0.0559316	No	No
Brain-Anteriorcingulatecortex(BA24)	143	BEND4	ENSG00000188848.15	4	0.00835908	0.133745	16	0.160803	No	No
Brain-Anteriorcingulatecortex(BA24)	143	SHISA3	ENSG00000178343.4	4	0.0082988	0.132781	16	0.159991	No	No
Brain-Anteriorcingulatecortex(BA24)	143	ATP8A1	ENSG00000124406.16	4	0.0102001	0.173402	17	0.195512	No	No
Brain-Anteriorcingulatecortex(BA24)	143	RP11-663P9.1	ENSG00000250863.1	4	0.0179296	0.251015	14	0.266762	No	No
Brain-Anteriorcingulatecortex(BA24)	143	LVCAT1	ENSG00000251350.1	4	0.00574409	0.0861613	15	0.120419	No	No
Brain-Anteriorcingulatecortex(BA24)	143	KCTD8	ENSG00000183783.6	4	0.0229064	0.343597	15	0.353764	No	No
Brain-Anteriorcingulatecortex(BA24)	143	YIPF7	ENSG00000177752.14	4	0.000530049	0.00795074	15	0.0496761	Yes	No
Brain-Anteriorcingulatecortex(BA24)	143	GUF1	ENSG00000151806.13	4	0.0095458	0.133641	14	0.160749	No	No
Brain-Anteriorcingulatecortex(BA24)	143	GNPDA2	ENSG00000163281.11	4	0.000825314	0.0115544	14	0.0539463	No	No
Brain-Anteriorcingulatecortex(BA24)	143	GABRG1	ENSG00000163285.7	4	0.00669883	0.0803859	12	0.115281	No	No
Brain-Anteriorcingulatecortex(BA24)	143	GABRA2	ENSG00000151834.15	4	0.0259846	0.337799	13	0.348232	No	No
Brain-Anteriorcingulatecortex(BA24)	143	GABRA4	ENSG00000109158.10	4	0.0240878	0.33723	14	0.347704	No	No
Brain-Anteriorcingulatecortex(BA24)	143	GABRB1	ENSG00000163288.13	4	0.00106731	0.0181443	17	0.0611825	No	No
Brain-Anteriorcingulatecortex(BA24)	143	COMMD8	ENSG00000169019.10	4	0.0377147	0.565721	15	0.570228	No	No
Brain-Anteriorcingulatecortex(BA24)	143	ATP10D	ENSG00000145246.13	4	0.0175106	0.262659	15	0.277604	No	No
Brain-Anteriorcingulatecortex(BA24)	143	CORIN	ENSG00000145244.11	4	0.00300094	0.0450141	15	0.0846959	No	No
Brain-Anteriorcingulatecortex(BA24)	143	RP11-121C2.2	ENSG00000259959.1	4	0.0414986	0.580981	14	0.585251	No	No
Brain-Anteriorcingulatecortex(BA24)	143	NFXL1	ENSG00000170448.11	4	0.00143043	0.0200261	14	0.0623707	No	No
Brain-Anteriorcingulatecortex(BA24)	143	NIPAL1	ENSG00000163293.11	4	0.0106854	0.149596	14	0.174409	No	No
Brain-Anteriorcingulatecortex(BA24)	143	CNGA1	ENSG00000198515.13	4	0.00406806	0.0569529	14	0.0956102	No	No
Brain-Anteriorcingulatecortex(BA24)	143	TXK	ENSG00000074966.10	4	0.00330219	0.0429285	13	0.0827177	No	No
Brain-Anteriorcingulatecortex(BA24)	143	TEC	ENSG00000135605.12	4	0.00780761	0.101499	13	0.133502	No	No
Brain-Anteriorcingulatecortex(BA24)	143	SLAIN2	ENSG00000109171.14	4	0.00212321	0.0254785	12	0.0673324	No	No
Brain-Anteriorcingulatecortex(BA24)	143	SLC10A4	ENSG00000145248.6	4	0.0261314	0.287446	11	0.301023	No	No
Brain-Anteriorcingulatecortex(BA24)	143	FRYL	ENSG00000075539.13	4	0.0005947	0.0065417	11	0.0487649	Yes	No
Brain-Anteriorcingulatecortex(BA24)	143	OCIAD1	ENSG00000109180.14	4	0.0100234	0.080187	8	0.115175	No	No
Brain-Anteriorcingulatecortex(BA24)	143	OCIAD2	ENSG00000145247.11	4	0.0254447	0.203558	8	0.222672	No	No
Brain-Anteriorcingulatecortex(BA24)	143	DCUN1D4	ENSG00000109184.14	4	0.00653901	0.039234	6	0.0796033	No	No
Brain-Anteriorcingulatecortex(BA24)	143	RP11-365H22.2	ENSG00000272576.1	4	0.00280889	0.0168534	6	0.0595382	No	No
Brain-Anteriorcingulatecortex(BA24)	143	LRRC66	ENSG00000188993.3	4	0.011172	0.0782038	7	0.113552	No	No
Brain-Anteriorcingulatecortex(BA24)	143	SGCB	ENSG00000163069.12	4	0.000830646	0.00581452	7	0.0477131	Yes	No
Brain-Anteriorcingulatecortex(BA24)	143	SPATA18	ENSG00000163071.10	4	0.0266377	0.186464	7	0.207085	No	No
Brain-Anteriorcingulatecortex(BA24)	143	USP46	ENSG00000109189.12	4	0.0130025	0.143028	11	0.168588	No	No
Brain-Anteriorcingulatecortex(BA24)	143	USP46-AS1	ENSG00000248866.1	4	0.00497565	0.0547322	11	0.0934227	No	No
Brain-Anteriorcingulatecortex(BA24)	143	ERVMER34-1	ENSG00000226887.7	4	0.00018413	0.00220956	12	0.041728	Yes	No
Brain-Anteriorcingulatecortex(BA24)	143	RASL11B	ENSG00000128045.6	4	0.00310221	0.0403288	13	0.0804618	No	No
Brain-Anteriorcingulatecortex(BA24)	143	SCFD2	ENSG00000184178.15	4	0.00896581	0.143453	16	0.169012	No	No
Brain-Anteriorcingulatecortex(BA24)	143	FIP1L1	ENSG00000145216.15	4	0.00580177	0.0812248	14	0.115883	No	No
Brain-Anteriorcingulatecortex(BA24)	143	LNX1	ENSG00000072201.13	4	0.00110968	0.0166452	15	0.0593388	No	No
Brain-Anteriorcingulatecortex(BA24)	143	RP11-571I18.4	ENSG00000272650.1	4	0.00133848	0.0200772	15	0.0623904	No	No
Brain-Anteriorcingulatecortex(BA24)	143	CHIC2	ENSG00000109220.10	4	0.00094023	0.0150437	16	0.0576408	No	No
Brain-Anteriorcingulatecortex(BA24)	143	GSX2	ENSG00000180613.10	4	0.0120274	0.192438	16	0.212383	No	No
Brain-Anteriorcingulatecortex(BA24)	143	PDGFRA	ENSG00000134853.11	4	0.00202589	0.0324142	16	0.0738499	No	No
Brain-Anteriorcingulatecortex(BA24)	143	RP11-231C18.1	ENSG00000248184.1	4	0.0025419	0.0406705	16	0.0807462	No	No
Brain-Anteriorcingulatecortex(BA24)	143	RP11-231C18.2	ENSG00000248518.1	4	0.00157012	0.025122	16	0.0669574	No	No
Brain-Anteriorcingulatecortex(BA24)	143	KIT	ENSG00000157404.15	4	0.000599013	0.00958421	16	0.0518898	No	No
Brain-Anteriorcingulatecortex(BA24)	143	KDR	ENSG00000128052.8	4	0.0050358	0.075537	15	0.111214	No	No
Brain-Anteriorcingulatecortex(BA24)	143	SRD5A3	ENSG00000128039.10	4	0.00371492	0.0594387	16	0.0974151	No	No
Brain-Anteriorcingulatecortex(BA24)	143	RP11-177J6.1	ENSG00000273257.1	4	0.000184853	0.0027728	15	0.0430992	Yes	No
Brain-Anteriorcingulatecortex(BA24)	143	TMEM165	ENSG00000134851.12	4	0.00422181	0.067549	16	0.104186	No	No
Brain-Anteriorcingulatecortex(BA24)	143	CLOCK	ENSG00000134852.14	4	0.0040515	0.064824	16	0.101991	No	No
Brain-Anteriorcingulatecortex(BA24)	143	NMU	ENSG00000109255.11	4	0.000824182	0.0123627	15	0.0546728	No	No
Brain-Anteriorcingulatecortex(BA24)	143	RP11-345F18.1	ENSG00000250821.2	4	0.00505572	0.0808915	16	0.115654	No	No
Brain-Anteriorcingulatecortex(BA24)	143	EXOC1	ENSG00000090989.17	4	0.00324413	0.051906	16	0.0908197	No	No
Brain-Anteriorcingulatecortex(BA24)	143	CEP135	ENSG00000174799.10	4	0.00125954	0.0201527	16	0.0624176	No	No
Brain-Anteriorcingulatecortex(BA24)	143	KIAA1211	ENSG00000109265.13	4	0.000543841	0.010333	19	0.0524505	No	No
Brain-Anteriorcingulatecortex(BA24)	143	AASDH	ENSG00000157426.13	4	0.00398294	0.0716929	18	0.1079	No	No
Brain-Anteriorcingulatecortex(BA24)	143	RP11-646I6.5	ENSG00000269921.1	4	3.78719e-05	0.000643822	17	0.0364001	Yes	No
Brain-Anteriorcingulatecortex(BA24)	143	PPAT	ENSG00000128059.8	4	0.0064731	0.116516	18	0.146242	No	No
Brain-Anteriorcingulatecortex(BA24)	143	RP11-646I6.6	ENSG00000270147.1	4	9.69853e-05	0.00164875	17	0.040009	Yes	No
Brain-Anteriorcingulatecortex(BA24)	143	PAICS	ENSG00000128050.8	4	0.00392325	0.0706184	18	0.106834	No	No
Brain-Anteriorcingulatecortex(BA24)	143	SRP72	ENSG00000174780.15	4	0.00620576	0.111704	18	0.14233	No	No
Brain-Anteriorcingulatecortex(BA24)	143	ARL9	ENSG00000196503.3	4	5.93311e-05	0.00106796	18	0.0384249	Yes	No
Brain-Anteriorcingulatecortex(BA24)	143	HOPX	ENSG00000171476.21	4	0.00661207	0.119017	18	0.148327	No	No
Brain-Anteriorcingulatecortex(BA24)	143	SPINK2	ENSG00000128040.10	4	0.00135457	0.0243823	18	0.0663629	No	No
Brain-Anteriorcingulatecortex(BA24)	143	REST	ENSG00000084093.16	4	0.0112519	0.213786	19	0.232292	No	No
Brain-Anteriorcingulatecortex(BA24)	143	RP11-738E22.3	ENSG00000269949.1	4	0.00619783	0.117759	19	0.147296	No	No
Brain-Anteriorcingulatecortex(BA24)	143	NOA1	ENSG00000084092.6	4	0.000763515	0.0145068	19	0.0570435	No	No
Brain-Anteriorcingulatecortex(BA24)	143	POLR2B	ENSG00000047315.15	4	4.33767e-05	0.000824157	19	0.0378847	Yes	No
Brain-Anteriorcingulatecortex(BA24)	143	IGFBP7	ENSG00000163453.11	4	0.000364613	0.00729227	20	0.0492653	Yes	No
Brain-Anteriorcingulatecortex(BA24)	143	ADGRL3	ENSG00000150471.16	4	0.0226235	0.520341	23	0.525365	No	No
Brain-Anteriorcingulatecortex(BA24)	143	RP11-707A18.1	ENSG00000250125.1	4	0.00868904	0.156403	18	0.180427	No	No
Brain-Anteriorcingulatecortex(BA24)	143	EPHA5	ENSG00000145242.13	4	0.0164688	0.329375	20	0.340207	No	No
Brain-Anteriorcingulatecortex(BA24)	143	EPHA5-AS1	ENSG00000250846.6	4	0.0109316	0.196769	18	0.216397	No	No
Brain-Anteriorcingulatecortex(BA24)	143	RP11-807H7.2	ENSG00000248479.1	4	0.000131268	0.00223156	17	0.0418116	Yes	No
Brain-Anteriorcingulatecortex(BA24)	143	RP11-584P21.2	ENSG00000250075.5	4	0.00565115	0.0960696	17	0.128952	No	No
Brain-Anteriorcingulatecortex(BA24)	143	CENPC	ENSG00000145241.10	4	0.0105083	0.178641	17	0.200308	No	No
Brain-Anteriorcingulatecortex(BA24)	143	UBA6	ENSG00000033178.12	4	0.00309039	0.0525367	17	0.0913059	No	No
Brain-Anteriorcingulatecortex(BA24)	143	GNRHR	ENSG00000109163.6	4	0.0013297	0.0226048	17	0.0647009	No	No
Brain-Anteriorcingulatecortex(BA24)	143	YTHDC1	ENSG00000083896.12	4	0.0074576	0.141694	19	0.167529	No	No
Brain-Anteriorcingulatecortex(BA24)	143	SULT1B1	ENSG00000173597.8	4	0.00699682	0.160927	23	0.184341	No	No
Brain-Anteriorcingulatecortex(BA24)	143	CSN1S1	ENSG00000126545.13	4	0.00252573	0.0530404	21	0.091891	No	No
Brain-Anteriorcingulatecortex(BA24)	143	MUC7	ENSG00000171195.10	4	0.00061257	0.00980113	16	0.0520488	No	No
Brain-Anteriorcingulatecortex(BA24)	143	AMBN	ENSG00000178522.14	4	0.00871137	0.121959	14	0.150716	No	No
Brain-Anteriorcingulatecortex(BA24)	143	JCHAIN	ENSG00000132465.10	4	0.0104125	0.145775	14	0.171202	No	No
Brain-Anteriorcingulatecortex(BA24)	143	UTP3	ENSG00000132467.3	4	0.00175858	0.0228615	13	0.0648944	No	No
Brain-Anteriorcingulatecortex(BA24)	143	RUFY3	ENSG00000018189.12	4	0.000684166	0.00957833	14	0.0518898	No	No
Brain-Anteriorcingulatecortex(BA24)	143	GRSF1	ENSG00000132463.13	4	0.00263284	0.0342269	13	0.0754136	No	No
Brain-Anteriorcingulatecortex(BA24)	143	MOB1B	ENSG00000173542.8	4	0.0026822	0.0375507	14	0.0782017	No	No
Brain-Anteriorcingulatecortex(BA24)	143	DCK	ENSG00000156136.9	4	0.0389837	0.545772	14	0.550488	No	No
Brain-Anteriorcingulatecortex(BA24)	143	SLC4A4	ENSG00000080493.15	4	0.0177287	0.26593	15	0.280635	No	No
Brain-Anteriorcingulatecortex(BA24)	143	NPFFR2	ENSG00000056291.17	4	0.000420614	0.00546798	13	0.0471787	Yes	No
Brain-Anteriorcingulatecortex(BA24)	143	ADAMTS3	ENSG00000156140.9	4	0.0050772	0.0710808	14	0.107291	No	No
Brain-Anteriorcingulatecortex(BA24)	143	COX18	ENSG00000163626.16	4	0.00885286	0.0885286	10	0.122573	No	No
Brain-Anteriorcingulatecortex(BA24)	143	ANKRD17	ENSG00000132466.18	4	0.00766506	0.0843157	11	0.118721	No	No
Brain-Anteriorcingulatecortex(BA24)	143	ALB	ENSG00000163631.16	4	0.00213128	0.023444	11	0.0656206	No	No
Brain-Anteriorcingulatecortex(BA24)	143	AFP	ENSG00000081051.7	4	0.00586179	0.0644796	11	0.101697	No	No
Brain-Anteriorcingulatecortex(BA24)	143	CXCL8	ENSG00000169429.10	4	0.00142299	0.0170759	12	0.0598513	No	No
Brain-Anteriorcingulatecortex(BA24)	143	CXCL1	ENSG00000163739.4	4	0.00209179	0.0230097	11	0.0650269	No	No
Brain-Anteriorcingulatecortex(BA24)	143	CXCL5	ENSG00000163735.6	4	0.00106388	0.0106388	10	0.0527768	No	No
Brain-Anteriorcingulatecortex(BA24)	143	CXCL3	ENSG00000163734.4	4	0.0113664	0.113664	10	0.144066	No	No
Brain-Anteriorcingulatecortex(BA24)	143	CXCL2	ENSG00000081041.8	4	0.00283308	0.0283308	10	0.0700124	No	No
Brain-Anteriorcingulatecortex(BA24)	143	MTHFD2L	ENSG00000163738.18	4	0.0017557	0.0228241	13	0.0648521	No	No
Brain-Anteriorcingulatecortex(BA24)	143	EREG	ENSG00000124882.3	4	0.00235374	0.0305986	13	0.0720071	No	No
Brain-Anteriorcingulatecortex(BA24)	143	AREG	ENSG00000109321.10	4	0.00079335	0.0111069	14	0.0531885	No	No
Brain-Anteriorcingulatecortex(BA24)	143	BTC	ENSG00000174808.11	4	0.00133934	0.0200901	15	0.0623982	No	No
Brain-Anteriorcingulatecortex(BA24)	143	PARM1	ENSG00000169116.11	4	0.00297322	0.0475715	16	0.0869656	No	No
Brain-Anteriorcingulatecortex(BA24)	143	RP11-542G1.1	ENSG00000251185.1	4	0.00357012	0.0714024	20	0.107617	No	No
Brain-Anteriorcingulatecortex(BA24)	143	RCHY1	ENSG00000163743.13	4	0.00592151	0.112509	19	0.143023	No	No
Brain-Anteriorcingulatecortex(BA24)	143	THAP6	ENSG00000174796.12	4	0.0112109	0.224218	20	0.241821	No	No
Brain-Anteriorcingulatecortex(BA24)	143	C4orf26	ENSG00000174792.10	4	0.000951246	0.0180737	19	0.0611168	No	No
Brain-Anteriorcingulatecortex(BA24)	143	CDKL2	ENSG00000138769.10	4	0.0337288	0.674577	20	0.677723	No	No
Brain-Anteriorcingulatecortex(BA24)	143	G3BP2	ENSG00000138757.14	4	0.00210959	0.0421917	20	0.0820347	No	No
Brain-Anteriorcingulatecortex(BA24)	143	USO1	ENSG00000138768.14	4	0.00231741	0.0463483	20	0.0858588	No	No
Brain-Anteriorcingulatecortex(BA24)	143	PPEF2	ENSG00000156194.17	4	9.04039e-05	0.00171767	19	0.0401596	Yes	No
Brain-Anteriorcingulatecortex(BA24)	143	NAAA	ENSG00000138744.14	4	0.00635764	0.120795	19	0.149841	No	No
Brain-Anteriorcingulatecortex(BA24)	143	SDAD1	ENSG00000198301.11	4	0.0035125	0.07025	20	0.106501	No	No
Brain-Anteriorcingulatecortex(BA24)	143	CXCL9	ENSG00000138755.5	4	0.0124424	0.248847	20	0.26477	No	No
Brain-Anteriorcingulatecortex(BA24)	143	ART3	ENSG00000156219.16	4	3.04857e-05	0.000609715	20	0.0363524	Yes	No
Brain-Anteriorcingulatecortex(BA24)	143	CXCL10	ENSG00000169245.5	4	0.000738288	0.0147658	20	0.0573686	No	No
Brain-Anteriorcingulatecortex(BA24)	143	CXCL11	ENSG00000169248.12	4	5.29875e-05	0.00105975	20	0.0384249	Yes	No
Brain-Anteriorcingulatecortex(BA24)	143	NUP54	ENSG00000138750.14	4	0.0245615	0.466669	19	0.473022	No	No
Brain-Anteriorcingulatecortex(BA24)	143	SCARB2	ENSG00000138760.9	4	0.0115876	0.220165	19	0.238131	No	No
Brain-Anteriorcingulatecortex(BA24)	143	FAM47E	ENSG00000189157.13	4	0.00124096	0.0248193	20	0.0667768	No	No
Brain-Anteriorcingulatecortex(BA24)	143	STBD1	ENSG00000118804.8	4	0.0254692	0.483915	19	0.489735	No	No
Brain-Anteriorcingulatecortex(BA24)	143	CCDC158	ENSG00000163749.17	4	0.0124617	0.261695	21	0.276682	No	No
Brain-Anteriorcingulatecortex(BA24)	143	SHROOM3	ENSG00000138771.14	4	0.00860993	0.189418	22	0.209767	No	No
Brain-Anteriorcingulatecortex(BA24)	143	SOWAHB	ENSG00000186212.3	4	0.00309271	0.0587615	19	0.096889	No	No
Brain-Anteriorcingulatecortex(BA24)	143	SEPT11	ENSG00000138758.11	4	0.00334201	0.0634982	19	0.100827	No	No
Brain-Anteriorcingulatecortex(BA24)	143	CCNI	ENSG00000118816.9	4	1.72054e-05	0.000326902	19	0.0353991	Yes	No
Brain-Anteriorcingulatecortex(BA24)	143	CCNG2	ENSG00000138764.14	4	0.0004534	0.00906799	20	0.0510638	No	No
Brain-Anteriorcingulatecortex(BA24)	143	CXCL13	ENSG00000156234.7	4	0.00109503	0.0208056	19	0.0631355	No	No
Brain-Anteriorcingulatecortex(BA24)	143	CNOT6L	ENSG00000138767.12	4	9.39618e-06	0.000169131	18	0.0353991	Yes	No
Brain-Anteriorcingulatecortex(BA24)	143	MRPL1	ENSG00000169288.17	4	0.00456985	0.0776874	17	0.113066	No	No
Brain-Anteriorcingulatecortex(BA24)	143	FRAS1	ENSG00000138759.18	4	0.0258319	0.464974	18	0.47141	No	No
Brain-Anteriorcingulatecortex(BA24)	143	ANXA3	ENSG00000138772.12	4	0.012438	0.161694	13	0.184986	No	No
Brain-Anteriorcingulatecortex(BA24)	143	LINC01094	ENSG00000251442.5	4	0.0268018	0.348423	13	0.358367	No	No
Brain-Anteriorcingulatecortex(BA24)	143	BMP2K	ENSG00000138756.17	4	0.015692	0.235381	15	0.252102	No	No
Brain-Anteriorcingulatecortex(BA24)	143	PAQR3	ENSG00000163291.14	4	0.00233465	0.0350197	15	0.0761236	No	No
Brain-Anteriorcingulatecortex(BA24)	143	ANTXR2	ENSG00000163297.16	4	0.000551698	0.00662038	12	0.0488682	Yes	No
Brain-Anteriorcingulatecortex(BA24)	143	PRDM8	ENSG00000152784.15	4	0.00842597	0.0926856	11	0.126166	No	No
Brain-Anteriorcingulatecortex(BA24)	143	FGF5	ENSG00000138675.16	4	0.0189399	0.208338	11	0.227009	No	No
Brain-Anteriorcingulatecortex(BA24)	143	BMP3	ENSG00000152785.6	4	0.00606043	0.0727252	12	0.108785	No	No
Brain-Anteriorcingulatecortex(BA24)	143	PRKG2	ENSG00000138669.9	4	0.00366208	0.0476071	13	0.0869656	No	No
Brain-Anteriorcingulatecortex(BA24)	143	RASGEF1B	ENSG00000138670.17	4	0.00474267	0.0806254	17	0.115475	No	No
Brain-Anteriorcingulatecortex(BA24)	143	RP11-127B20.2	ENSG00000273156.1	4	0.0107661	0.172258	16	0.194501	No	No
Brain-Anteriorcingulatecortex(BA24)	143	HNRNPD	ENSG00000138668.18	4	0.00314227	0.0502762	16	0.0893454	No	No
Brain-Anteriorcingulatecortex(BA24)	143	HNRNPDL	ENSG00000152795.17	4	0.000262567	0.00393851	15	0.0446232	Yes	No
Brain-Anteriorcingulatecortex(BA24)	143	ENOPH1	ENSG00000145293.15	4	0.0172591	0.276145	16	0.29028	No	No
Brain-Anteriorcingulatecortex(BA24)	143	TMEM150C	ENSG00000249242.7	4	0.00178135	0.0285015	16	0.0701755	No	No
Brain-Anteriorcingulatecortex(BA24)	143	SCD5	ENSG00000145284.11	4	0.0171117	0.290898	17	0.304163	No	No
Brain-Anteriorcingulatecortex(BA24)	143	SEC31A	ENSG00000138674.16	4	0.0102711	0.164338	16	0.187406	No	No
Brain-Anteriorcingulatecortex(BA24)	143	THAP9	ENSG00000168152.12	4	0.000447754	0.00716406	16	0.0492543	Yes	No
Brain-Anteriorcingulatecortex(BA24)	143	LIN54	ENSG00000189308.10	4	0.000659135	0.0105462	16	0.0526058	No	No
Brain-Anteriorcingulatecortex(BA24)	143	COPS4	ENSG00000138663.8	4	0.00173951	0.0260926	15	0.0678648	No	No
Brain-Anteriorcingulatecortex(BA24)	143	PLAC8	ENSG00000145287.10	4	0.0204352	0.326963	16	0.337965	No	No
Brain-Anteriorcingulatecortex(BA24)	143	COQ2	ENSG00000173085.13	4	0.00462672	0.0694008	15	0.105744	No	No
Brain-Anteriorcingulatecortex(BA24)	143	HPSE	ENSG00000173083.14	4	0.00128678	0.0193017	15	0.0618929	No	No
Brain-Anteriorcingulatecortex(BA24)	143	HELQ	ENSG00000163312.10	4	0.00594004	0.0891006	15	0.123035	No	No
Brain-Anteriorcingulatecortex(BA24)	143	MRPS18C	ENSG00000163319.10	4	0.00147814	0.0221721	15	0.0643365	No	No
Brain-Anteriorcingulatecortex(BA24)	143	FAM175A	ENSG00000163322.13	4	0.000135596	0.00203394	15	0.0408852	Yes	No
Brain-Anteriorcingulatecortex(BA24)	143	GPAT3	ENSG00000138678.10	4	0.00234107	0.0351161	15	0.0761862	No	No
Brain-Anteriorcingulatecortex(BA24)	143	NKX6-1	ENSG00000163623.9	4	0.00284707	0.039859	14	0.0800635	No	No
Brain-Anteriorcingulatecortex(BA24)	143	CDS1	ENSG00000163624.5	4	0.000434671	0.00608539	14	0.0481358	Yes	No
Brain-Anteriorcingulatecortex(BA24)	143	WDFY3	ENSG00000163625.15	4	0.00234504	0.0375207	16	0.078196	No	No
Brain-Anteriorcingulatecortex(BA24)	143	ARHGAP24	ENSG00000138639.17	4	0.00027639	0.00442224	16	0.0455605	Yes	No
Brain-Anteriorcingulatecortex(BA24)	143	MAPK10	ENSG00000109339.19	4	0.00189798	0.0360617	19	0.0769405	No	No
Brain-Anteriorcingulatecortex(BA24)	143	PTPN13	ENSG00000163629.12	4	0.00114386	0.0183017	16	0.0612703	No	No
Brain-Anteriorcingulatecortex(BA24)	143	SLC10A6	ENSG00000145283.7	4	0.0106848	0.160271	15	0.183812	No	No
Brain-Anteriorcingulatecortex(BA24)	143	C4orf36	ENSG00000163633.10	4	0.00691061	0.11057	16	0.141363	No	No
Brain-Anteriorcingulatecortex(BA24)	143	AFF1	ENSG00000172493.20	4	0.0433934	0.694294	16	0.697184	No	No
Brain-Anteriorcingulatecortex(BA24)	143	KLHL8	ENSG00000145332.13	4	0.0170961	0.256442	15	0.271814	No	No
Brain-Anteriorcingulatecortex(BA24)	143	HSD17B13	ENSG00000170509.11	4	0.0284272	0.426407	15	0.433524	No	No
Brain-Anteriorcingulatecortex(BA24)	143	HSD17B11	ENSG00000198189.10	4	0.0209723	0.314584	15	0.326439	No	No
Brain-Anteriorcingulatecortex(BA24)	143	NUDT9	ENSG00000170502.12	4	0.00508954	0.0763432	15	0.111874	No	No
Brain-Anteriorcingulatecortex(BA24)	143	RP11-710E1.2	ENSG00000272856.1	4	0.00502673	0.075401	15	0.111078	No	No
Brain-Anteriorcingulatecortex(BA24)	143	SPARCL1	ENSG00000152583.12	4	0.000400105	0.00600158	15	0.0481231	Yes	No
Brain-Anteriorcingulatecortex(BA24)	143	IBSP	ENSG00000029559.6	4	0.000393327	0.00550658	14	0.047263	Yes	No
Brain-Anteriorcingulatecortex(BA24)	143	MEPE	ENSG00000152595.16	4	0.00134862	0.0202293	15	0.0625325	No	No
Brain-Anteriorcingulatecortex(BA24)	143	SPP1	ENSG00000118785.13	4	0.0145287	0.217931	15	0.23604	No	No
Brain-Anteriorcingulatecortex(BA24)	143	PKD2	ENSG00000118762.7	4	0.00358011	0.0572817	16	0.0957801	No	No
Brain-Anteriorcingulatecortex(BA24)	143	ABCG2	ENSG00000118777.10	4	0.00814342	0.138438	17	0.164832	No	No
Brain-Anteriorcingulatecortex(BA24)	143	PPM1K	ENSG00000163644.14	4	0.000191743	0.00325963	17	0.0439159	Yes	No
Brain-Anteriorcingulatecortex(BA24)	143	RP11-10L7.1	ENSG00000246375.2	4	0.000129827	0.00220706	17	0.0417242	Yes	No
Brain-Anteriorcingulatecortex(BA24)	143	HERC6	ENSG00000138642.14	4	0.0137117	0.219387	16	0.237403	No	No
Brain-Anteriorcingulatecortex(BA24)	143	HERC5	ENSG00000138646.8	4	0.00341608	0.0546572	16	0.093376	No	No
Brain-Anteriorcingulatecortex(BA24)	143	PYURF	ENSG00000145337.4	4	0.00584619	0.0876929	15	0.121788	No	No
Brain-Anteriorcingulatecortex(BA24)	143	HERC3	ENSG00000138641.15	4	0.00193801	0.0310082	16	0.0724432	No	No
Brain-Anteriorcingulatecortex(BA24)	143	NAP1L5	ENSG00000177432.6	4	0.0010195	0.0152925	15	0.0577189	No	No
Brain-Anteriorcingulatecortex(BA24)	143	FAM13A	ENSG00000138640.14	4	0.0341474	0.580505	17	0.584804	No	No
Brain-Anteriorcingulatecortex(BA24)	143	TIGD2	ENSG00000180346.3	4	0.000572765	0.00744595	13	0.049452	Yes	No
Brain-Anteriorcingulatecortex(BA24)	143	RP11-84C13.2	ENSG00000270720.1	4	9.76579e-05	0.00126955	13	0.0384249	Yes	No
Brain-Anteriorcingulatecortex(BA24)	143	GPRIN3	ENSG00000185477.4	4	0.00421706	0.0548218	13	0.0934694	No	No
Brain-Anteriorcingulatecortex(BA24)	143	SNCA	ENSG00000145335.15	4	0.0105987	0.169579	16	0.192171	No	No
Brain-Anteriorcingulatecortex(BA24)	143	MMRN1	ENSG00000138722.9	4	0.00887461	0.141994	16	0.167763	No	No
Brain-Anteriorcingulatecortex(BA24)	143	CCSER1	ENSG00000184305.14	4	0.00599011	0.131782	22	0.159263	No	No
Brain-Anteriorcingulatecortex(BA24)	143	GRID2	ENSG00000152208.12	4	0.00665177	0.133035	20	0.160224	No	No
Brain-Anteriorcingulatecortex(BA24)	143	SMARCAD1	ENSG00000163104.17	4	0.00314285	0.0502855	16	0.0893504	No	No
Brain-Anteriorcingulatecortex(BA24)	143	HPGDS	ENSG00000163106.10	4	0.000105257	0.00168411	16	0.0401596	Yes	No
Brain-Anteriorcingulatecortex(BA24)	143	PDLIM5	ENSG00000163110.14	4	0.00384029	0.0691252	18	0.105526	No	No
Brain-Anteriorcingulatecortex(BA24)	143	BMPR1B-AS1	ENSG00000249599.1	4	0.00280002	0.0476003	17	0.0869656	No	No
Brain-Anteriorcingulatecortex(BA24)	143	BMPR1B	ENSG00000138696.10	4	0.00916657	0.183331	20	0.204356	No	No
Brain-Anteriorcingulatecortex(BA24)	143	UNC5C	ENSG00000182168.14	4	0.00462231	0.0924461	20	0.125994	No	No
Brain-Anteriorcingulatecortex(BA24)	143	RAP1GDS1	ENSG00000138698.14	4	0.0102177	0.163484	16	0.186582	No	No
Brain-Anteriorcingulatecortex(BA24)	143	TSPAN5	ENSG00000168785.7	4	0.00588709	0.0941935	16	0.127473	No	No
Brain-Anteriorcingulatecortex(BA24)	143	EIF4E	ENSG00000151247.12	4	0.00816397	0.130623	16	0.158309	No	No
Brain-Anteriorcingulatecortex(BA24)	143	METAP1	ENSG00000164024.11	4	0.00179986	0.026998	15	0.0686214	No	No
Brain-Anteriorcingulatecortex(BA24)	143	RP11-571L19.8	ENSG00000272777.1	4	0.00131349	0.0183888	14	0.0613232	No	No
Brain-Anteriorcingulatecortex(BA24)	143	ADH5	ENSG00000197894.10	4	0.000701136	0.0098159	14	0.0520488	No	No
Brain-Anteriorcingulatecortex(BA24)	143	ADH1B	ENSG00000196616.13	4	0.000673652	0.00943112	14	0.0516781	No	No
Brain-Anteriorcingulatecortex(BA24)	143	TRMT10A	ENSG00000145331.13	4	0.00783322	0.117498	15	0.147092	No	No
Brain-Anteriorcingulatecortex(BA24)	143	MTTP	ENSG00000138823.13	4	0.00659881	0.105581	16	0.137328	No	No
Brain-Anteriorcingulatecortex(BA24)	143	RP11-766F14.2	ENSG00000248713.1	4	0.00123095	0.0196951	16	0.062218	No	No
Brain-Anteriorcingulatecortex(BA24)	143	DAPP1	ENSG00000070190.12	4	0.00120656	0.019305	16	0.0618929	No	No
Brain-Anteriorcingulatecortex(BA24)	143	LAMTOR3	ENSG00000109270.12	4	0.0027572	0.0441152	16	0.0839135	No	No
Brain-Anteriorcingulatecortex(BA24)	143	DNAJB14	ENSG00000164031.16	4	0.00599588	0.095934	16	0.128823	No	No
Brain-Anteriorcingulatecortex(BA24)	143	H2AFZ	ENSG00000164032.11	4	0.00165975	0.0265561	16	0.0681493	No	No
Brain-Anteriorcingulatecortex(BA24)	143	DDIT4L	ENSG00000145358.6	4	0.0571102	0.856654	15	0.858599	No	No
Brain-Anteriorcingulatecortex(BA24)	143	EMCN	ENSG00000164035.9	4	0.00164551	0.0296191	18	0.0710217	No	No
Brain-Anteriorcingulatecortex(BA24)	143	PPP3CA	ENSG00000138814.16	4	0.0121982	0.231766	19	0.248643	No	No
Brain-Anteriorcingulatecortex(BA24)	143	FLJ20021	ENSG00000254531.1	4	0.0432248	0.691597	16	0.694514	No	No
Brain-Anteriorcingulatecortex(BA24)	143	BANK1	ENSG00000153064.11	4	0.00217335	0.043467	20	0.0832438	No	No
Brain-Anteriorcingulatecortex(BA24)	143	SLC39A8	ENSG00000138821.12	4	0.00489141	0.0733711	15	0.109434	No	No
Brain-Anteriorcingulatecortex(BA24)	143	RP11-499E18.1	ENSG00000248161.5	4	0.00737541	0.110631	15	0.141401	No	No
Brain-Anteriorcingulatecortex(BA24)	143	NFKB1	ENSG00000109320.11	4	0.00324344	0.0518951	16	0.0908197	No	No
Brain-Anteriorcingulatecortex(BA24)	143	MANBA	ENSG00000109323.8	4	0.0295842	0.473347	16	0.479453	No	No
Brain-Anteriorcingulatecortex(BA24)	143	UBE2D3	ENSG00000109332.19	4	0.0298828	0.448243	15	0.454931	No	No
Brain-Anteriorcingulatecortex(BA24)	143	CISD2	ENSG00000145354.9	4	0.000870367	0.0130555	15	0.0556289	No	No
Brain-Anteriorcingulatecortex(BA24)	143	SLC9B1	ENSG00000164037.16	4	0.000978761	0.0146814	15	0.0572448	No	No
Brain-Anteriorcingulatecortex(BA24)	143	SLC9B2	ENSG00000164038.14	4	0.00220523	0.0330784	15	0.0744228	No	No
Brain-Anteriorcingulatecortex(BA24)	143	BDH2	ENSG00000164039.14	4	0.00824643	0.123697	15	0.15227	No	No
Brain-Anteriorcingulatecortex(BA24)	143	CENPE	ENSG00000138778.11	4	0.00257963	0.0386944	15	0.0792192	No	No
Brain-Anteriorcingulatecortex(BA24)	143	TACR3	ENSG00000169836.4	4	0.00117887	0.0165042	14	0.0592034	No	No
Brain-Anteriorcingulatecortex(BA24)	143	CXXC4	ENSG00000168772.10	4	0.00162008	0.021061	13	0.0633378	No	No
Brain-Anteriorcingulatecortex(BA24)	143	AC004069.2	ENSG00000251259.1	4	0.00010775	0.00118525	11	0.0384249	Yes	No
Brain-Anteriorcingulatecortex(BA24)	143	TET2	ENSG00000168769.13	4	0.00147091	0.0161801	11	0.058781	No	No
Brain-Anteriorcingulatecortex(BA24)	143	PPA2	ENSG00000138777.19	4	0.007902	0.086922	11	0.121043	No	No
Brain-Anteriorcingulatecortex(BA24)	143	INTS12	ENSG00000138785.14	4	0.0247012	0.271714	11	0.286121	No	No
Brain-Anteriorcingulatecortex(BA24)	143	GSTCD	ENSG00000138780.14	4	0.0183157	0.183157	10	0.204233	No	No
Brain-Anteriorcingulatecortex(BA24)	143	NPNT	ENSG00000168743.12	4	0.00361523	0.0361523	10	0.0770207	No	No
Brain-Anteriorcingulatecortex(BA24)	143	TBCK	ENSG00000145348.16	4	0.00753497	0.0828846	11	0.11751	No	No
Brain-Anteriorcingulatecortex(BA24)	143	AIMP1	ENSG00000164022.16	4	0.00945048	0.0945048	10	0.127748	No	No
Brain-Anteriorcingulatecortex(BA24)	143	DKK2	ENSG00000155011.8	4	0.0101999	0.132598	13	0.159847	No	No
Brain-Anteriorcingulatecortex(BA24)	143	PAPSS1	ENSG00000138801.8	4	0.00903798	0.117494	13	0.147092	No	No
Brain-Anteriorcingulatecortex(BA24)	143	SGMS2	ENSG00000164023.14	4	0.00573314	0.080264	14	0.115249	No	No
Brain-Anteriorcingulatecortex(BA24)	143	CYP2U1	ENSG00000155016.17	4	0.000700906	0.00981268	14	0.0520488	No	No
Brain-Anteriorcingulatecortex(BA24)	143	HADH	ENSG00000138796.16	4	0.0141464	0.212197	15	0.230699	No	No
Brain-Anteriorcingulatecortex(BA24)	143	LEF1	ENSG00000138795.9	4	0.00428169	0.068507	16	0.104983	No	No
Brain-Anteriorcingulatecortex(BA24)	143	RPL34-AS1	ENSG00000234492.4	4	0.00641304	0.0897825	14	0.123675	No	No
Brain-Anteriorcingulatecortex(BA24)	143	RPL34	ENSG00000109475.16	4	0.00660194	0.0858252	13	0.120179	No	No
Brain-Anteriorcingulatecortex(BA24)	143	OSTC	ENSG00000198856.12	4	0.00112985	0.0158179	14	0.0582774	No	No
Brain-Anteriorcingulatecortex(BA24)	143	ETNPPL	ENSG00000164089.8	4	0.0141685	0.18419	13	0.205037	No	No
Brain-Anteriorcingulatecortex(BA24)	143	COL25A1	ENSG00000188517.14	4	0.00434209	0.0738155	17	0.109773	No	No
Brain-Anteriorcingulatecortex(BA24)	143	SEC24B	ENSG00000138802.11	4	0.00367619	0.0624952	17	0.100034	No	No
Brain-Anteriorcingulatecortex(BA24)	143	MCUB	ENSG00000005059.15	4	0.0102767	0.164427	16	0.187461	No	No
Brain-Anteriorcingulatecortex(BA24)	143	CASP6	ENSG00000138794.9	4	0.000864448	0.0129667	15	0.0554989	No	No
Brain-Anteriorcingulatecortex(BA24)	143	PLA2G12A	ENSG00000123739.10	4	0.0019153	0.0287295	15	0.0702879	No	No
Brain-Anteriorcingulatecortex(BA24)	143	CFI	ENSG00000205403.12	4	0.00342657	0.0548252	16	0.0934694	No	No
Brain-Anteriorcingulatecortex(BA24)	143	RP11-602N24.3	ENSG00000272795.1	4	0.00144115	0.0216173	15	0.0637916	No	No
Brain-Anteriorcingulatecortex(BA24)	143	GAR1	ENSG00000109534.16	4	0.000913741	0.0137061	15	0.0562124	No	No
Brain-Anteriorcingulatecortex(BA24)	143	RRH	ENSG00000180245.4	4	0.00416822	0.0625233	15	0.100042	No	No
Brain-Anteriorcingulatecortex(BA24)	143	LRIT3	ENSG00000183423.11	4	0.0055755	0.0836325	15	0.118163	No	No
Brain-Anteriorcingulatecortex(BA24)	143	EGF	ENSG00000138798.11	4	0.00153125	0.0229687	15	0.0649995	No	No
Brain-Anteriorcingulatecortex(BA24)	143	ELOVL6	ENSG00000170522.9	4	0.00812775	0.121916	15	0.150709	No	No
Brain-Anteriorcingulatecortex(BA24)	143	ENPEP	ENSG00000138792.9	4	0.0021596	0.0345536	16	0.0756468	No	No
Brain-Anteriorcingulatecortex(BA24)	143	C4orf32	ENSG00000174749.5	4	0.000175944	0.00228727	13	0.0418485	Yes	No
Brain-Anteriorcingulatecortex(BA24)	143	AP1AR	ENSG00000138660.11	4	0.0140189	0.182246	13	0.203417	No	No
Brain-Anteriorcingulatecortex(BA24)	143	TIFA	ENSG00000145365.10	4	0.0385946	0.50173	13	0.507111	No	No
Brain-Anteriorcingulatecortex(BA24)	143	ALPK1	ENSG00000073331.17	4	0.061738	0.802594	13	0.804908	No	No
Brain-Anteriorcingulatecortex(BA24)	143	NEUROG2	ENSG00000178403.3	4	0.012692	0.152304	12	0.176861	No	No
Brain-Anteriorcingulatecortex(BA24)	143	ZGRF1	ENSG00000138658.15	4	0.00088506	0.0106207	12	0.0527348	No	No
Brain-Anteriorcingulatecortex(BA24)	143	LARP7	ENSG00000174720.15	4	0.00157564	0.0189077	12	0.0617153	No	No
Brain-Anteriorcingulatecortex(BA24)	143	ANK2	ENSG00000145362.17	4	0.00111206	0.018905	17	0.0617153	No	No
Brain-Anteriorcingulatecortex(BA24)	143	CAMK2D	ENSG00000145349.16	4	0.032227	0.547859	17	0.552532	No	No
Brain-Anteriorcingulatecortex(BA24)	143	ARSJ	ENSG00000180801.13	4	0.0235269	0.352904	15	0.362666	No	No
Brain-Anteriorcingulatecortex(BA24)	143	UGT8	ENSG00000174607.10	4	0.0277336	0.471472	17	0.477623	No	No
Brain-Anteriorcingulatecortex(BA24)	143	NDST4	ENSG00000138653.9	4	0.00443802	0.0843223	19	0.118721	No	No
Brain-Anteriorcingulatecortex(BA24)	143	TRAM1L1	ENSG00000174599.5	4	0.00161813	0.0275081	17	0.0692358	No	No
Brain-Anteriorcingulatecortex(BA24)	143	AC113617.1	ENSG00000228358.5	4	0.00435522	0.0740387	17	0.110003	No	No
Brain-Anteriorcingulatecortex(BA24)	143	LINC01378	ENSG00000236922.9	4	0.00639369	0.12148	19	0.150433	No	No
Brain-Anteriorcingulatecortex(BA24)	143	NDST3	ENSG00000164100.8	4	0.043881	0.789858	18	0.792267	No	No
Brain-Anteriorcingulatecortex(BA24)	143	SNHG8	ENSG00000269893.6	4	0.000453776	0.00726041	16	0.0492653	Yes	No
Brain-Anteriorcingulatecortex(BA24)	143	PRSS12	ENSG00000164099.3	4	0.00205632	0.0349575	17	0.0760522	No	No
Brain-Anteriorcingulatecortex(BA24)	143	RP11-384K6.8	ENSG00000281731.2	4	0.00172968	0.0294045	17	0.0708174	No	No
Brain-Anteriorcingulatecortex(BA24)	143	METTL14	ENSG00000145388.14	4	0.00136765	0.0232501	17	0.0653119	No	No
Brain-Anteriorcingulatecortex(BA24)	143	SEC24D	ENSG00000150961.14	4	0.00655343	0.117962	18	0.147412	No	No
Brain-Anteriorcingulatecortex(BA24)	143	SYNPO2	ENSG00000172403.10	4	0.000481569	0.00866824	18	0.0505981	No	No
Brain-Anteriorcingulatecortex(BA24)	143	MYOZ2	ENSG00000172399.5	4	1.9353e-05	0.000329001	17	0.0353991	Yes	No
Brain-Anteriorcingulatecortex(BA24)	143	USP53	ENSG00000145390.11	4	0.0126835	0.21562	17	0.234041	No	No
Brain-Anteriorcingulatecortex(BA24)	143	C4orf3	ENSG00000164096.12	4	0.0228597	0.388615	17	0.396998	No	No
Brain-Anteriorcingulatecortex(BA24)	143	PDE5A	ENSG00000138735.15	4	8.26959e-05	0.00148853	18	0.0392643	Yes	No
Brain-Anteriorcingulatecortex(BA24)	143	MAD2L1	ENSG00000164109.13	4	0.000266853	0.0050702	19	0.046235	Yes	No
Brain-Anteriorcingulatecortex(BA24)	143	PRDM5	ENSG00000138738.10	4	0.0020048	0.0380912	19	0.078735	No	No
Brain-Anteriorcingulatecortex(BA24)	143	NDNF	ENSG00000173376.13	4	0.00134915	0.0242847	18	0.0663483	No	No
Brain-Anteriorcingulatecortex(BA24)	143	TNIP3	ENSG00000050730.15	4	0.000275218	0.00495393	18	0.0461526	Yes	No
Brain-Anteriorcingulatecortex(BA24)	143	QRFPR	ENSG00000186867.10	4	1.28872e-05	0.000219083	17	0.0353991	Yes	No
Brain-Anteriorcingulatecortex(BA24)	143	ANXA5	ENSG00000164111.14	4	0.0131866	0.197799	15	0.217344	No	No
Brain-Anteriorcingulatecortex(BA24)	143	TMEM155	ENSG00000164112.12	4	0.0153935	0.230902	15	0.247863	No	No
Brain-Anteriorcingulatecortex(BA24)	143	EXOSC9	ENSG00000123737.12	4	0.0298926	0.418496	14	0.425851	No	No
Brain-Anteriorcingulatecortex(BA24)	143	CCNA2	ENSG00000145386.9	4	0.00124497	0.0174296	14	0.0602477	No	No
Brain-Anteriorcingulatecortex(BA24)	143	BBS7	ENSG00000138686.9	4	0.00758651	0.106211	14	0.137787	No	No
Brain-Anteriorcingulatecortex(BA24)	143	TRPC3	ENSG00000138741.10	4	0.00474155	0.0663817	14	0.103319	No	No
Brain-Anteriorcingulatecortex(BA24)	143	KIAA1109	ENSG00000138688.15	4	0.00271312	0.04341	16	0.0831611	No	No
Brain-Anteriorcingulatecortex(BA24)	143	BBS12	ENSG00000181004.9	4	0.0039695	0.047634	12	0.0869709	No	No
Brain-Anteriorcingulatecortex(BA24)	143	FGF2	ENSG00000138685.13	4	0.0121474	0.157916	13	0.181721	No	No
Brain-Anteriorcingulatecortex(BA24)	143	NUDT6	ENSG00000170917.13	4	0.0050617	0.065802	13	0.102788	No	No
Brain-Anteriorcingulatecortex(BA24)	143	SPATA5	ENSG00000145375.7	4	0.0012747	0.0191205	15	0.0617524	No	No
Brain-Anteriorcingulatecortex(BA24)	143	SPRY1	ENSG00000164056.10	4	0.0075799	0.0985387	13	0.131018	No	No
Brain-Anteriorcingulatecortex(BA24)	143	ANKRD50	ENSG00000151458.11	4	0.000266984	0.00373778	14	0.0445546	Yes	No
Brain-Anteriorcingulatecortex(BA24)	143	FAT4	ENSG00000196159.11	4	0.000186334	0.00298135	16	0.0435691	Yes	No
Brain-Anteriorcingulatecortex(BA24)	143	INTU	ENSG00000164066.12	4	0.00617668	0.0679435	11	0.104524	No	No
Brain-Anteriorcingulatecortex(BA24)	143	SLC25A31	ENSG00000151475.5	4	0.00154769	0.0170246	11	0.0597787	No	No
Brain-Anteriorcingulatecortex(BA24)	143	HSPA4L	ENSG00000164070.11	4	0.0426447	0.469092	11	0.475345	No	No
Brain-Anteriorcingulatecortex(BA24)	143	PLK4	ENSG00000142731.10	4	0.00583095	0.0583095	10	0.0965136	No	No
Brain-Anteriorcingulatecortex(BA24)	143	MFSD8	ENSG00000164073.9	4	0.0013155	0.013155	10	0.0557892	No	No
Brain-Anteriorcingulatecortex(BA24)	143	ABHD18	ENSG00000164074.14	4	0.0061828	0.061828	10	0.0995049	No	No
Brain-Anteriorcingulatecortex(BA24)	143	LARP1B	ENSG00000138709.17	4	0.00330984	0.0364082	11	0.0772304	No	No
Brain-Anteriorcingulatecortex(BA24)	143	PGRMC2	ENSG00000164040.16	4	0.00581281	0.0581281	10	0.0963238	No	No
Brain-Anteriorcingulatecortex(BA24)	143	RP11-420A23.1	ENSG00000251432.6	4	0.0310633	0.341696	11	0.351928	No	No
Brain-Anteriorcingulatecortex(BA24)	143	JADE1	ENSG00000077684.15	4	0.0137016	0.16442	12	0.187461	No	No
Brain-Anteriorcingulatecortex(BA24)	143	SCLT1	ENSG00000151466.11	4	0.00476231	0.0666724	14	0.103557	No	No
Brain-Anteriorcingulatecortex(BA24)	143	C4orf33	ENSG00000151470.12	4	0.0203449	0.264484	13	0.279288	No	No
Brain-Anteriorcingulatecortex(BA24)	143	RP11-9G1.3	ENSG00000250241.5	4	0.00197404	0.0335586	17	0.0748094	No	No
Brain-Anteriorcingulatecortex(BA24)	143	PCDH10	ENSG00000138650.8	4	0.00349355	0.0593903	17	0.0973888	No	No
Brain-Anteriorcingulatecortex(BA24)	143	PABPC4L	ENSG00000254535.3	4	0.0825589	1	16	1	No	No
Brain-Anteriorcingulatecortex(BA24)	143	PCDH18	ENSG00000189184.11	4	0.000502241	0.00954258	19	0.0518898	No	No
Brain-Anteriorcingulatecortex(BA24)	143	LINC02172	ENSG00000251632.1	4	0.00842509	0.168502	20	0.191167	No	No
Brain-Anteriorcingulatecortex(BA24)	143	SLC7A11	ENSG00000151012.13	4	0.0117862	0.200366	17	0.219738	No	No
Brain-Anteriorcingulatecortex(BA24)	143	LINC00499	ENSG00000251372.5	4	0.00456805	0.0776568	17	0.113039	No	No
Brain-Anteriorcingulatecortex(BA24)	143	LINC00500	ENSG00000249381.1	4	0.00755672	0.120908	16	0.149929	No	No
Brain-Anteriorcingulatecortex(BA24)	143	NOCT	ENSG00000151014.5	4	0.0053689	0.0805334	15	0.115381	No	No
Brain-Anteriorcingulatecortex(BA24)	143	ELF2	ENSG00000109381.19	4	0.0055612	0.0889793	16	0.122904	No	No
Brain-Anteriorcingulatecortex(BA24)	143	MGARP	ENSG00000137463.4	4	0.00337351	0.0506027	15	0.089613	No	No
Brain-Anteriorcingulatecortex(BA24)	143	NDUFC1	ENSG00000109390.11	4	0.000956904	0.0143536	15	0.0567741	No	No
Brain-Anteriorcingulatecortex(BA24)	143	NAA15	ENSG00000164134.12	4	0.0138591	0.207887	15	0.226585	No	No
Brain-Anteriorcingulatecortex(BA24)	143	RAB33B	ENSG00000172007.5	4	0.000337426	0.00472396	14	0.0460119	Yes	No
Brain-Anteriorcingulatecortex(BA24)	143	SETD7	ENSG00000145391.13	4	0.00033133	0.00496995	15	0.0461526	Yes	No
Brain-Anteriorcingulatecortex(BA24)	143	MGST2	ENSG00000085871.8	4	0.00933883	0.121405	13	0.150401	No	No
Brain-Anteriorcingulatecortex(BA24)	143	MAML3	ENSG00000196782.12	4	0.00350588	0.0560941	16	0.0947231	No	No
Brain-Anteriorcingulatecortex(BA24)	143	SCOC	ENSG00000153130.17	4	0.00343162	0.0480427	14	0.0873908	No	No
Brain-Anteriorcingulatecortex(BA24)	143	CLGN	ENSG00000153132.12	4	0.00710644	0.0923837	13	0.125954	No	No
Brain-Anteriorcingulatecortex(BA24)	143	ELMOD2	ENSG00000179387.9	4	0.00379145	0.0492888	13	0.0884411	No	No
Brain-Anteriorcingulatecortex(BA24)	143	TBC1D9	ENSG00000109436.7	4	0.00326475	0.0457065	14	0.0852497	No	No
Brain-Anteriorcingulatecortex(BA24)	143	RP11-102N12.3	ENSG00000273472.1	4	0.00333853	0.0434009	13	0.0831611	No	No
Brain-Anteriorcingulatecortex(BA24)	143	RNF150	ENSG00000170153.10	4	0.00351118	0.0526676	15	0.0914545	No	No
Brain-Anteriorcingulatecortex(BA24)	143	ZNF330	ENSG00000109445.10	4	0.00293268	0.0381248	13	0.078735	No	No
Brain-Anteriorcingulatecortex(BA24)	143	IL15	ENSG00000164136.16	4	0.000777609	0.0108865	14	0.0529568	No	No
Brain-Anteriorcingulatecortex(BA24)	143	INPP4B	ENSG00000109452.12	4	0.0163031	0.326061	20	0.337148	No	No
Brain-Anteriorcingulatecortex(BA24)	143	USP38	ENSG00000170185.9	4	0.00174055	0.0261083	15	0.0678861	No	No
Brain-Anteriorcingulatecortex(BA24)	143	RP11-364L4.3	ENSG00000250969.1	4	0.00920179	0.147229	16	0.172426	No	No
Brain-Anteriorcingulatecortex(BA24)	143	GAB1	ENSG00000109458.8	4	0.00054262	0.00868192	16	0.0505981	No	No
Brain-Anteriorcingulatecortex(BA24)	143	SMARCA5	ENSG00000153147.5	4	0.0205054	0.307582	15	0.319796	No	No
Brain-Anteriorcingulatecortex(BA24)	143	FREM3	ENSG00000183090.5	4	0.0038949	0.0623185	16	0.0999236	No	No
Brain-Anteriorcingulatecortex(BA24)	143	GYPE	ENSG00000197465.13	4	0.0202282	0.303423	15	0.315926	No	No
Brain-Anteriorcingulatecortex(BA24)	143	RP11-673E1.1	ENSG00000251600.5	4	0.0166869	0.250303	15	0.266115	No	No
Brain-Anteriorcingulatecortex(BA24)	143	GYPB	ENSG00000250361.7	4	0.00814842	0.114078	14	0.144389	No	No
Brain-Anteriorcingulatecortex(BA24)	143	GYPA	ENSG00000170180.19	4	0.016574	0.215462	13	0.233939	No	No
Brain-Anteriorcingulatecortex(BA24)	143	HHIP	ENSG00000164161.9	4	0.00245838	0.0319589	13	0.0733385	No	No
Brain-Anteriorcingulatecortex(BA24)	143	ANAPC10	ENSG00000164162.12	4	0.0124583	0.149499	12	0.174365	No	No
Brain-Anteriorcingulatecortex(BA24)	143	ABCE1	ENSG00000164163.10	4	0.015817	0.173987	11	0.196013	No	No
Brain-Anteriorcingulatecortex(BA24)	143	OTUD4	ENSG00000164164.15	4	0.00444877	0.0489365	11	0.0881296	No	No
Brain-Anteriorcingulatecortex(BA24)	143	SMAD1	ENSG00000170365.9	4	0.00967958	0.106475	11	0.138004	No	No
Brain-Anteriorcingulatecortex(BA24)	143	MMAA	ENSG00000151611.13	4	0.00671164	0.0671164	10	0.103857	No	No
Brain-Anteriorcingulatecortex(BA24)	143	ZNF827	ENSG00000151612.15	4	0.00153909	0.01693	11	0.0596423	No	No
Brain-Anteriorcingulatecortex(BA24)	143	LSM6	ENSG00000164167.10	4	0.00293999	0.0323399	11	0.0737535	No	No
Brain-Anteriorcingulatecortex(BA24)	143	RP11-6L6.2	ENSG00000250673.2	4	0.00457422	0.0503164	11	0.0893878	No	No
Brain-Anteriorcingulatecortex(BA24)	143	SLC10A7	ENSG00000120519.14	4	0.00838014	0.100562	12	0.132669	No	No
Brain-Anteriorcingulatecortex(BA24)	143	TTC29	ENSG00000137473.17	4	0.000139036	0.0015294	11	0.0392881	Yes	No
Brain-Anteriorcingulatecortex(BA24)	143	EDNRA	ENSG00000151617.15	4	0.0011023	0.011023	10	0.0531118	No	No
Brain-Anteriorcingulatecortex(BA24)	143	TMEM184C	ENSG00000164168.7	4	0.036566	0.36566	10	0.374796	No	No
Brain-Anteriorcingulatecortex(BA24)	143	PRMT9	ENSG00000164169.12	4	0.00477106	0.0477106	10	0.0870044	No	No
Brain-Anteriorcingulatecortex(BA24)	143	ARHGAP10	ENSG00000071205.11	4	0.00269765	0.0350695	13	0.0761661	No	No
Brain-Anteriorcingulatecortex(BA24)	143	NR3C2	ENSG00000151623.14	4	0.0293376	0.381389	13	0.389902	No	No
Brain-Anteriorcingulatecortex(BA24)	143	RP11-563M4.1	ENSG00000249752.1	4	0.020786	0.270218	13	0.284761	No	No
Brain-Anteriorcingulatecortex(BA24)	143	DCLK2	ENSG00000170390.15	4	0.0178989	0.143191	8	0.168748	No	No
Brain-Anteriorcingulatecortex(BA24)	143	LRBA	ENSG00000198589.10	4	0.00312482	0.0437475	14	0.0834747	No	No
Brain-Anteriorcingulatecortex(BA24)	143	RPS3A	ENSG00000145425.9	4	0.00451736	0.0451736	10	0.084833	No	No
Brain-Anteriorcingulatecortex(BA24)	143	SH3D19	ENSG00000109686.17	4	0.0208461	0.229308	11	0.246458	No	No
Brain-Anteriorcingulatecortex(BA24)	143	FAM160A1	ENSG00000164142.15	4	0.00516367	0.0516367	10	0.0906033	No	No
Brain-Anteriorcingulatecortex(BA24)	143	GATB	ENSG00000059691.11	4	0.00208323	0.018749	9	0.0616347	No	No
Brain-Anteriorcingulatecortex(BA24)	143	RP11-18H21.1	ENSG00000245954.6	4	0.000284766	0.00313242	11	0.043736	Yes	No
Brain-Anteriorcingulatecortex(BA24)	143	RP11-461L13.5	ENSG00000270883.1	4	0.00209924	0.0251909	12	0.0670424	No	No
Brain-Anteriorcingulatecortex(BA24)	143	RP11-461L13.3	ENSG00000270750.1	4	0.0103617	0.12434	12	0.152844	No	No
Brain-Anteriorcingulatecortex(BA24)	143	FBXW7	ENSG00000109670.13	4	8.66334e-05	0.00112623	13	0.0384249	Yes	No
Brain-Anteriorcingulatecortex(BA24)	143	DKFZP434I0714	ENSG00000268471.6	4	0.00960122	0.115215	12	0.145212	No	No
Brain-Anteriorcingulatecortex(BA24)	143	TMEM154	ENSG00000170006.11	4	0.00273128	0.0327754	12	0.0742102	No	No
Brain-Anteriorcingulatecortex(BA24)	143	TIGD4	ENSG00000169989.2	4	0.00321855	0.0386226	12	0.0791347	No	No
Brain-Anteriorcingulatecortex(BA24)	143	ARFIP1	ENSG00000164144.15	4	0.00592697	0.0829775	14	0.117559	No	No
Brain-Anteriorcingulatecortex(BA24)	143	FHDC1	ENSG00000137460.8	4	0.00898212	0.116768	13	0.146482	No	No
Brain-Anteriorcingulatecortex(BA24)	143	TRIM2	ENSG00000109654.14	4	0.00120875	0.0157137	13	0.0581073	No	No
Brain-Anteriorcingulatecortex(BA24)	143	MND1	ENSG00000121211.7	4	0.0222711	0.289525	13	0.302954	No	No
Brain-Anteriorcingulatecortex(BA24)	143	KIAA0922	ENSG00000121210.15	4	0.00699376	0.104906	15	0.136702	No	No
Brain-Anteriorcingulatecortex(BA24)	143	TLR2	ENSG00000137462.6	4	0.00184411	0.0276617	15	0.0693078	No	No
Brain-Anteriorcingulatecortex(BA24)	143	RNF175	ENSG00000145428.14	4	0.000804866	0.012073	15	0.054339	No	No
Brain-Anteriorcingulatecortex(BA24)	143	SFRP2	ENSG00000145423.4	4	0.000544662	0.00816993	15	0.0499591	Yes	No
Brain-Anteriorcingulatecortex(BA24)	143	DCHS2	ENSG00000197410.12	4	0.000695667	0.0118263	17	0.054195	No	No
Brain-Anteriorcingulatecortex(BA24)	143	PLRG1	ENSG00000171566.11	4	0.0161272	0.258036	16	0.273244	No	No
Brain-Anteriorcingulatecortex(BA24)	143	FGB	ENSG00000171564.11	4	0.0100406	0.16065	16	0.184094	No	No
Brain-Anteriorcingulatecortex(BA24)	143	FGA	ENSG00000171560.14	4	0.00205595	0.0328952	16	0.0742745	No	No
Brain-Anteriorcingulatecortex(BA24)	143	FGG	ENSG00000171557.16	4	0.00418935	0.0670296	16	0.103803	No	No
Brain-Anteriorcingulatecortex(BA24)	143	LRAT	ENSG00000121207.11	4	0.00318379	0.0541245	17	0.0928104	No	No
Brain-Anteriorcingulatecortex(BA24)	143	NPY2R	ENSG00000185149.5	4	0.00409894	0.0655831	16	0.102632	No	No
Brain-Anteriorcingulatecortex(BA24)	143	MAP9	ENSG00000164114.18	4	0.00313844	0.0533534	17	0.0921411	No	No
Brain-Anteriorcingulatecortex(BA24)	143	GUCY1A3	ENSG00000164116.16	4	0.00603424	0.108616	18	0.139794	No	No
Brain-Anteriorcingulatecortex(BA24)	143	GUCY1B3	ENSG00000061918.12	4	0.0150815	0.271466	18	0.285877	No	No
Brain-Anteriorcingulatecortex(BA24)	143	TDO2	ENSG00000151790.8	4	0.00530782	0.0902329	17	0.12405	No	No
Brain-Anteriorcingulatecortex(BA24)	143	CTSO	ENSG00000256043.2	4	0.00215006	0.034401	16	0.075541	No	No
Brain-Anteriorcingulatecortex(BA24)	143	PDGFC	ENSG00000145431.10	4	0.00154397	0.0247036	16	0.0666688	No	No
Brain-Anteriorcingulatecortex(BA24)	143	GLRB	ENSG00000109738.10	4	0.00113319	0.0169979	15	0.0597487	No	No
Brain-Anteriorcingulatecortex(BA24)	143	GRIA2	ENSG00000120251.18	4	0.00656572	0.0919201	14	0.125518	No	No
Brain-Anteriorcingulatecortex(BA24)	143	RP11-364P22.1	ENSG00000234111.6	4	0.0186911	0.242984	13	0.259355	No	No
Brain-Anteriorcingulatecortex(BA24)	143	FAM198B	ENSG00000164125.15	4	0.00971062	0.126238	13	0.154516	No	No
Brain-Anteriorcingulatecortex(BA24)	143	TMEM144	ENSG00000164124.10	4	0.00278699	0.0362309	13	0.0770966	No	No
Brain-Anteriorcingulatecortex(BA24)	143	RXFP1	ENSG00000171509.15	4	0.00591263	0.0946021	16	0.127765	No	No
Brain-Anteriorcingulatecortex(BA24)	143	C4orf46	ENSG00000205208.4	4	0.000303699	0.00394809	13	0.0446232	Yes	No
Brain-Anteriorcingulatecortex(BA24)	143	ETFDH	ENSG00000171503.11	4	0.0144436	0.187767	13	0.208218	No	No
Brain-Anteriorcingulatecortex(BA24)	143	PPID	ENSG00000171497.4	4	0.0112968	0.146859	13	0.172061	No	No
Brain-Anteriorcingulatecortex(BA24)	143	FNIP2	ENSG00000052795.12	4	0.00288084	0.037451	13	0.0781593	No	No
Brain-Anteriorcingulatecortex(BA24)	143	C4orf45	ENSG00000164123.6	4	0.000252215	0.0032788	13	0.0439159	Yes	No
Brain-Anteriorcingulatecortex(BA24)	143	RAPGEF2	ENSG00000109756.8	4	0.0157144	0.235716	15	0.252432	No	No
Brain-Anteriorcingulatecortex(BA24)	143	FSTL5	ENSG00000168843.13	4	0.00345102	0.0966285	28	0.129396	No	No
Brain-Anteriorcingulatecortex(BA24)	143	NAF1	ENSG00000145414.8	4	5.66809e-05	0.000906894	16	0.0384249	Yes	No
Brain-Anteriorcingulatecortex(BA24)	143	NPY1R	ENSG00000164128.6	4	0.000534947	0.00748926	14	0.049452	Yes	No
Brain-Anteriorcingulatecortex(BA24)	143	NPY5R	ENSG00000164129.11	4	0.00116218	0.0162705	14	0.0589464	No	No
Brain-Anteriorcingulatecortex(BA24)	143	TMA16	ENSG00000198498.9	4	0.00137053	0.0191875	14	0.0617729	No	No
Brain-Anteriorcingulatecortex(BA24)	143	MARCH1	ENSG00000145416.13	4	0.00397465	0.0874422	22	0.121524	No	No
Brain-Anteriorcingulatecortex(BA24)	143	RP11-218F10.3	ENSG00000273449.1	4	0.00201322	0.028185	14	0.0698429	No	No
Brain-Anteriorcingulatecortex(BA24)	143	TRIM61	ENSG00000183439.7	4	0.0030154	0.0542771	18	0.0929731	No	No
Brain-Anteriorcingulatecortex(BA24)	143	FAM218A	ENSG00000250486.3	4	0.00202531	0.0364556	18	0.0772704	No	No
Brain-Anteriorcingulatecortex(BA24)	143	TMEM192	ENSG00000170088.13	4	0.00075556	0.0136001	18	0.0560771	No	No
Brain-Anteriorcingulatecortex(BA24)	143	KLHL2	ENSG00000109466.13	4	0.00611968	0.110154	18	0.141021	No	No
Brain-Anteriorcingulatecortex(BA24)	143	MSMO1	ENSG00000052802.12	4	0.00856417	0.145591	17	0.17103	No	No
Brain-Anteriorcingulatecortex(BA24)	143	CPE	ENSG00000109472.13	4	0.00556188	0.100114	18	0.132354	No	No
Brain-Anteriorcingulatecortex(BA24)	143	TLL1	ENSG00000038295.7	4	0.000898646	0.015277	17	0.0577189	No	No
Brain-Anteriorcingulatecortex(BA24)	143	SPOCK3	ENSG00000196104.10	4	0.00185495	0.0296793	16	0.0711108	No	No
Brain-Anteriorcingulatecortex(BA24)	143	DDX60	ENSG00000137628.16	4	0.00424904	0.0637356	15	0.101073	No	No
Brain-Anteriorcingulatecortex(BA24)	143	DDX60L	ENSG00000181381.13	4	0.0177486	0.283978	16	0.297811	No	No
Brain-Anteriorcingulatecortex(BA24)	143	PALLD	ENSG00000129116.17	4	0.000416103	0.00707375	17	0.0492543	Yes	No
Brain-Anteriorcingulatecortex(BA24)	143	CBR4	ENSG00000145439.11	4	0.000213685	0.00320527	15	0.0439123	Yes	No
Brain-Anteriorcingulatecortex(BA24)	143	SH3RF1	ENSG00000154447.14	4	0.00201084	0.0301625	15	0.0716331	No	No
Brain-Anteriorcingulatecortex(BA24)	143	NEK1	ENSG00000137601.16	4	0.00417489	0.0667982	16	0.103674	No	No
Brain-Anteriorcingulatecortex(BA24)	143	CLCN3	ENSG00000109572.13	4	0.00137088	0.0191924	14	0.0617729	No	No
Brain-Anteriorcingulatecortex(BA24)	143	HPF1	ENSG00000056050.6	4	0.0032925	0.0428025	13	0.0826124	No	No
Brain-Anteriorcingulatecortex(BA24)	143	MFAP3L	ENSG00000198948.11	4	0.0142731	0.185551	13	0.206228	No	No
Brain-Anteriorcingulatecortex(BA24)	143	AADAT	ENSG00000109576.13	4	0.000418987	0.00544683	13	0.0471787	Yes	No
Brain-Anteriorcingulatecortex(BA24)	143	GALNTL6	ENSG00000174473.15	4	0.0108802	0.217604	20	0.23577	No	No
Brain-Anteriorcingulatecortex(BA24)	143	GALNT7	ENSG00000109586.11	4	0.00758058	0.106128	14	0.137689	No	No
Brain-Anteriorcingulatecortex(BA24)	143	HMGB2	ENSG00000164104.11	4	0.00727484	0.0945729	13	0.127765	No	No
Brain-Anteriorcingulatecortex(BA24)	143	SAP30	ENSG00000164105.3	4	0.000414175	0.00538428	13	0.0470819	Yes	No
Brain-Anteriorcingulatecortex(BA24)	143	SCRG1	ENSG00000164106.7	4	0.00172667	0.0224467	13	0.0645519	No	No
Brain-Anteriorcingulatecortex(BA24)	143	RP11-148L24.1	ENSG00000248174.5	4	0.00238956	0.0430121	18	0.0827845	No	No
Brain-Anteriorcingulatecortex(BA24)	143	FBXO8	ENSG00000164117.13	4	0.000621134	0.0105593	17	0.0526131	No	No
Brain-Anteriorcingulatecortex(BA24)	143	CEP44	ENSG00000164118.12	4	0.000733413	0.012468	17	0.0547362	No	No
Brain-Anteriorcingulatecortex(BA24)	143	HPGD	ENSG00000164120.13	4	0.0025238	0.0403808	16	0.0805036	No	No
Brain-Anteriorcingulatecortex(BA24)	143	GLRA3	ENSG00000145451.12	4	0.00403132	0.0685325	17	0.104998	No	No
Brain-Anteriorcingulatecortex(BA24)	143	GPM6A	ENSG00000150625.16	4	0.00232194	0.0417949	18	0.0816139	No	No
Brain-Anteriorcingulatecortex(BA24)	143	WDR17	ENSG00000150627.15	4	0.000442925	0.00664387	15	0.0489193	Yes	No
Brain-Anteriorcingulatecortex(BA24)	143	SPATA4	ENSG00000150628.6	4	0.0143053	0.200274	14	0.219664	No	No
Brain-Anteriorcingulatecortex(BA24)	143	ASB5	ENSG00000164122.8	4	6.55793e-05	0.000918111	14	0.0384249	Yes	No
Brain-Anteriorcingulatecortex(BA24)	143	SPCS3	ENSG00000129128.12	4	0.0080956	0.121434	15	0.150417	No	No
Brain-Anteriorcingulatecortex(BA24)	143	VEGFC	ENSG00000150630.3	4	0.000580584	0.0104505	18	0.0525567	No	No
Brain-Anteriorcingulatecortex(BA24)	143	AGA	ENSG00000038002.8	4	0.00933709	0.168068	18	0.19077	No	No
Brain-Anteriorcingulatecortex(BA24)	143	LINC00290	ENSG00000248197.1	4	0.000129889	0.00272766	21	0.0430485	Yes	No
Brain-Anteriorcingulatecortex(BA24)	143	RP11-665C14.2	ENSG00000249460.1	4	0.00257406	0.0540553	21	0.0927776	No	No
Brain-Anteriorcingulatecortex(BA24)	143	TENM3	ENSG00000218336.8	4	0.00861963	0.23273	27	0.249573	No	No
Brain-Anteriorcingulatecortex(BA24)	143	RP11-188P17.2	ENSG00000272646.1	4	0.0016499	0.0313482	19	0.0728331	No	No
Brain-Anteriorcingulatecortex(BA24)	143	DCTD	ENSG00000129187.14	4	0.00193427	0.0367511	19	0.0775847	No	No
Brain-Anteriorcingulatecortex(BA24)	143	RP11-335L23.5	ENSG00000272784.1	4	0.00204335	0.0388237	19	0.0793199	No	No
Brain-Anteriorcingulatecortex(BA24)	143	WWC2-AS2	ENSG00000251359.4	4	0.000997054	0.018944	19	0.0617207	No	No
Brain-Anteriorcingulatecortex(BA24)	143	WWC2	ENSG00000151718.15	4	0.00139468	0.0292883	21	0.0707173	No	No
Brain-Anteriorcingulatecortex(BA24)	143	CDKN2AIP	ENSG00000168564.5	4	0.000406009	0.00771417	19	0.0495435	Yes	No
Brain-Anteriorcingulatecortex(BA24)	143	ING2	ENSG00000168556.6	4	0.00166827	0.031697	19	0.0731177	No	No
Brain-Anteriorcingulatecortex(BA24)	143	RP11-367N14.3	ENSG00000272744.1	4	0.00807501	0.153425	19	0.177831	No	No
Brain-Anteriorcingulatecortex(BA24)	143	RWDD4	ENSG00000182552.14	4	1.34247e-05	0.00025507	19	0.0353991	Yes	No
Brain-Anteriorcingulatecortex(BA24)	143	TRAPPC11	ENSG00000168538.15	4	0.0040169	0.080338	20	0.115277	No	No
Brain-Anteriorcingulatecortex(BA24)	143	STOX2	ENSG00000173320.11	4	0.00263447	0.0605929	23	0.0984308	No	No
Brain-Anteriorcingulatecortex(BA24)	143	ENPP6	ENSG00000164303.10	4	0.00237005	0.052141	22	0.0910116	No	No
Brain-Anteriorcingulatecortex(BA24)	143	RP11-290F5.1	ENSG00000249096.6	4	0.00263404	0.0579488	22	0.0962308	No	No
Brain-Anteriorcingulatecortex(BA24)	143	IRF2	ENSG00000168310.10	4	0.00372722	0.0819988	22	0.116673	No	No
Brain-Anteriorcingulatecortex(BA24)	143	RP11-326I11.3	ENSG00000271646.1	4	0.00180583	0.0379224	21	0.0785722	No	No
Brain-Anteriorcingulatecortex(BA24)	143	RP11-326I11.4	ENSG00000271538.5	4	0.0249068	0.523042	21	0.528004	No	No
Brain-Anteriorcingulatecortex(BA24)	143	CASP3	ENSG00000164305.18	4	0.000916263	0.0183253	20	0.0612716	No	No
Brain-Anteriorcingulatecortex(BA24)	143	PRIMPOL	ENSG00000164306.10	4	0.00263114	0.0552539	21	0.0939258	No	No
Brain-Anteriorcingulatecortex(BA24)	143	CENPU	ENSG00000151725.11	4	0.00139582	0.0293123	21	0.0707308	No	No
Brain-Anteriorcingulatecortex(BA24)	143	ACSL1	ENSG00000151726.13	4	0.00187505	0.0393761	21	0.0797574	No	No
Brain-Anteriorcingulatecortex(BA24)	143	SLC25A4	ENSG00000151729.10	4	0.00112782	0.0248121	22	0.0667768	No	No
Brain-Anteriorcingulatecortex(BA24)	143	CFAP97	ENSG00000164323.12	4	0.000158618	0.00364821	23	0.0445546	Yes	No
Brain-Anteriorcingulatecortex(BA24)	143	SNX25	ENSG00000109762.15	4	0.00179843	0.0431623	24	0.0829677	No	No
Brain-Anteriorcingulatecortex(BA24)	143	LRP2BP	ENSG00000109771.15	4	0.00043251	0.00994772	23	0.0521967	No	No
Brain-Anteriorcingulatecortex(BA24)	143	ANKRD37	ENSG00000186352.8	4	0.00182707	0.0401955	22	0.0803555	No	No
Brain-Anteriorcingulatecortex(BA24)	143	UFSP2	ENSG00000109775.10	4	0.00666711	0.153344	23	0.177759	No	No
Brain-Anteriorcingulatecortex(BA24)	143	C4orf47	ENSG00000205129.8	4	0.004126	0.0948979	23	0.128007	No	No
Brain-Anteriorcingulatecortex(BA24)	143	CCDC110	ENSG00000168491.9	4	0.00460765	0.105976	23	0.137561	No	No
Brain-Anteriorcingulatecortex(BA24)	143	PDLIM3	ENSG00000154553.13	4	0.000108777	0.00250187	23	0.0422659	Yes	No
Brain-Anteriorcingulatecortex(BA24)	143	SORBS2	ENSG00000154556.17	4	0.00362584	0.0942718	26	0.127519	No	No
Brain-Anteriorcingulatecortex(BA24)	143	TLR3	ENSG00000164342.12	4	0.00275531	0.0578615	21	0.0961923	No	No
Brain-Anteriorcingulatecortex(BA24)	143	FAM149A	ENSG00000109794.13	4	0.00169906	0.0356803	21	0.0766213	No	No
Brain-Anteriorcingulatecortex(BA24)	143	CYP4V2	ENSG00000145476.15	4	0.00191478	0.0402104	21	0.0803634	No	No
Brain-Anteriorcingulatecortex(BA24)	143	KLKB1	ENSG00000164344.15	4	0.00470043	0.0987091	21	0.131139	No	No
Brain-Anteriorcingulatecortex(BA24)	143	F11	ENSG00000088926.13	4	0.00348398	0.0731637	21	0.109268	No	No
Brain-Anteriorcingulatecortex(BA24)	143	MTNR1A	ENSG00000168412.6	4	0.0025923	0.0544384	21	0.0931611	No	No
Brain-Anteriorcingulatecortex(BA24)	143	FAT1	ENSG00000083857.13	4	0.00131474	0.0276095	21	0.0693006	No	No
Brain-Anteriorcingulatecortex(BA24)	143	TRIML2	ENSG00000179046.8	4	0.0098279	0.245697	25	0.261772	No	No
Brain-Anteriorcingulatecortex(BA24)	143	AF146191.4	ENSG00000245685.6	4	9.79652e-05	0.00146948	15	0.0391707	Yes	No
Brain-Anteriorcingulatecortex(BA24)	143	FRG1	ENSG00000109536.11	4	0.00387832	0.0465398	12	0.0860268	No	No
Brain-Anteriorcingulatecortex(BA24)	143	PLEKHG4B	ENSG00000153404.14	5	0.00573449	0.0630794	11	0.10048	No	No
Brain-Anteriorcingulatecortex(BA24)	143	LRRC14B	ENSG00000185028.3	5	0.000679831	0.00747814	11	0.049452	Yes	No
Brain-Anteriorcingulatecortex(BA24)	143	CCDC127	ENSG00000164366.3	5	0.00068245	0.00750695	11	0.049452	Yes	No
Brain-Anteriorcingulatecortex(BA24)	143	SDHA	ENSG00000073578.16	5	0.000190445	0.00228534	12	0.0418485	Yes	No
Brain-Anteriorcingulatecortex(BA24)	143	PDCD6	ENSG00000249915.7	5	0.00281488	0.0337785	12	0.0749887	No	No
Brain-Anteriorcingulatecortex(BA24)	143	AHRR	ENSG00000063438.16	5	0.0121794	0.158332	13	0.182038	No	No
Brain-Anteriorcingulatecortex(BA24)	143	EXOC3	ENSG00000180104.15	5	0.00230781	0.0300015	13	0.0714182	No	No
Brain-Anteriorcingulatecortex(BA24)	143	SLC9A3	ENSG00000066230.10	5	0.000970096	0.0135813	14	0.0560771	No	No
Brain-Anteriorcingulatecortex(BA24)	143	CEP72	ENSG00000112877.7	5	0.000108117	0.00162176	15	0.039935	Yes	No
Brain-Anteriorcingulatecortex(BA24)	143	TPPP	ENSG00000171368.11	5	0.00219394	0.035103	16	0.0761776	No	No
Brain-Anteriorcingulatecortex(BA24)	143	ZDHHC11B	ENSG00000206077.10	5	0.00540616	0.0919048	17	0.125518	No	No
Brain-Anteriorcingulatecortex(BA24)	143	ZDHHC11	ENSG00000188818.12	5	0.00245621	0.0442117	18	0.0839623	No	No
Brain-Anteriorcingulatecortex(BA24)	143	BRD9	ENSG00000028310.17	5	0.00227998	0.0410397	18	0.0809165	No	No
Brain-Anteriorcingulatecortex(BA24)	143	TRIP13	ENSG00000071539.13	5	0.00546306	0.0983351	18	0.130882	No	No
Brain-Anteriorcingulatecortex(BA24)	143	RP11-661C8.3	ENSG00000250173.1	5	0.00360396	0.0684753	19	0.10497	No	No
Brain-Anteriorcingulatecortex(BA24)	143	RP11-43F13.4	ENSG00000272347.1	5	0.00258518	0.0517035	20	0.0906795	No	No
Brain-Anteriorcingulatecortex(BA24)	143	NKD2	ENSG00000145506.13	5	0.00053597	0.0107194	20	0.0528672	No	No
Brain-Anteriorcingulatecortex(BA24)	143	SLC12A7	ENSG00000113504.20	5	0.00984969	0.206843	21	0.225747	No	No
Brain-Anteriorcingulatecortex(BA24)	143	CLPTM1L	ENSG00000049656.13	5	0.000365384	0.00767307	21	0.0495083	Yes	No
Brain-Anteriorcingulatecortex(BA24)	143	LINC01511	ENSG00000250584.2	5	0.000455053	0.0100112	22	0.0522647	No	No
Brain-Anteriorcingulatecortex(BA24)	143	LPCAT1	ENSG00000153395.9	5	0.00175481	0.0386058	22	0.0791228	No	No
Brain-Anteriorcingulatecortex(BA24)	143	CTD-2245E15.3	ENSG00000251532.1	5	9.65454e-05	0.00202745	21	0.0408852	Yes	No
Brain-Anteriorcingulatecortex(BA24)	143	CTD-2012J19.3	ENSG00000271119.1	5	0.000160519	0.00353143	22	0.0445541	Yes	No
Brain-Anteriorcingulatecortex(BA24)	143	MRPL36	ENSG00000171421.12	5	0.00127181	0.0279799	22	0.0696347	No	No
Brain-Anteriorcingulatecortex(BA24)	143	NDUFS6	ENSG00000145494.11	5	0.00120925	0.0266036	22	0.0681603	No	No
Brain-Anteriorcingulatecortex(BA24)	143	RP11-259O2.1	ENSG00000248994.1	5	0.00159345	0.0366494	23	0.0775102	No	No
Brain-Anteriorcingulatecortex(BA24)	143	IRX2	ENSG00000170561.12	5	0.000947715	0.0255883	27	0.0673765	No	No
Brain-Anteriorcingulatecortex(BA24)	143	C5orf38	ENSG00000186493.11	5	0.00174958	0.0472386	27	0.086677	No	No
Brain-Anteriorcingulatecortex(BA24)	143	IRX1	ENSG00000170549.3	5	0.000110202	0.00242444	22	0.0419742	Yes	No
Brain-Anteriorcingulatecortex(BA24)	143	ADAMTS16	ENSG00000145536.15	5	5.62205e-05	0.00101197	18	0.0384249	Yes	No
Brain-Anteriorcingulatecortex(BA24)	143	ICE1	ENSG00000164151.11	5	0.0100439	0.18079	18	0.202145	No	No
Brain-Anteriorcingulatecortex(BA24)	143	CTC-471C19.1	ENSG00000261037.1	5	9.48534e-07	1.89707e-05	20	0.030068	Yes	No
Brain-Anteriorcingulatecortex(BA24)	143	LINC02145	ENSG00000250490.1	5	0.00957828	0.191566	20	0.211613	No	No
Brain-Anteriorcingulatecortex(BA24)	143	MED10	ENSG00000133398.3	5	0.00207537	0.0415074	20	0.0813247	No	No
Brain-Anteriorcingulatecortex(BA24)	143	UBE2QL1	ENSG00000215218.3	5	0.00109088	0.0218176	20	0.063904	No	No
Brain-Anteriorcingulatecortex(BA24)	143	LINC01018	ENSG00000250056.5	5	0.000466835	0.0093367	20	0.0514095	No	No
Brain-Anteriorcingulatecortex(BA24)	143	NSUN2	ENSG00000037474.14	5	0.00358351	0.0716702	20	0.107875	No	No
Brain-Anteriorcingulatecortex(BA24)	143	SRD5A1	ENSG00000145545.11	5	0.000431711	0.00863422	20	0.0505981	No	No
Brain-Anteriorcingulatecortex(BA24)	143	LINC02102	ENSG00000248677.1	5	0.000192573	0.00385145	20	0.0445546	Yes	No
Brain-Anteriorcingulatecortex(BA24)	143	PAPD7	ENSG00000112941.13	5	0.0030078	0.0601559	20	0.098146	No	No
Brain-Anteriorcingulatecortex(BA24)	143	RP11-332J15.3	ENSG00000251365.1	5	0.00059633	0.0113303	19	0.0534957	No	No
Brain-Anteriorcingulatecortex(BA24)	143	RP11-332J15.4	ENSG00000272071.1	5	0.00556373	0.105711	19	0.137397	No	No
Brain-Anteriorcingulatecortex(BA24)	143	RP11-332J15.2	ENSG00000250060.1	5	0.000714298	0.0135717	19	0.0560771	No	No
Brain-Anteriorcingulatecortex(BA24)	143	LINC02123	ENSG00000250668.1	5	0.00130238	0.0260475	20	0.0678341	No	No
Brain-Anteriorcingulatecortex(BA24)	143	ADCY2	ENSG00000078295.16	5	0.00228151	0.0593192	26	0.0973161	No	No
Brain-Anteriorcingulatecortex(BA24)	143	C5orf49	ENSG00000215217.6	5	0.000457522	0.00960796	21	0.0519197	No	No
Brain-Anteriorcingulatecortex(BA24)	143	MTRR	ENSG00000124275.14	5	0.00193387	0.0425452	22	0.0823489	No	No
Brain-Anteriorcingulatecortex(BA24)	143	FASTKD3	ENSG00000124279.11	5	0.00225364	0.0473264	21	0.0866892	No	No
Brain-Anteriorcingulatecortex(BA24)	143	RP11-480D4.2	ENSG00000249159.6	5	0.00130278	0.0260557	20	0.0678341	No	No
Brain-Anteriorcingulatecortex(BA24)	143	RP11-480D4.6	ENSG00000272049.1	5	7.396e-05	0.0014792	20	0.0391707	Yes	No
Brain-Anteriorcingulatecortex(BA24)	143	MIR4458HG	ENSG00000247516.6	5	0.00586535	0.117307	20	0.146953	No	No
Brain-Anteriorcingulatecortex(BA24)	143	RP11-315A16.1	ENSG00000260981.1	5	0.000474371	0.00948741	20	0.0517787	No	No
Brain-Anteriorcingulatecortex(BA24)	143	LINC02199	ENSG00000250198.1	5	6.84133e-05	0.00143668	21	0.0388587	Yes	No
Brain-Anteriorcingulatecortex(BA24)	143	SEMA5A	ENSG00000112902.11	5	0.00174748	0.0419396	24	0.0817949	No	No
Brain-Anteriorcingulatecortex(BA24)	143	SNHG18	ENSG00000250786.1	5	0.0012349	0.023463	19	0.0656206	No	No
Brain-Anteriorcingulatecortex(BA24)	143	CTD-2199O4.6	ENSG00000272417.1	5	0.00164328	0.0295791	18	0.0710005	No	No
Brain-Anteriorcingulatecortex(BA24)	143	FAM173B	ENSG00000150756.13	5	0.00016279	0.00276742	17	0.0430992	Yes	No
Brain-Anteriorcingulatecortex(BA24)	143	CCT5	ENSG00000150753.11	5	0.00329694	0.0560479	17	0.094681	No	No
Brain-Anteriorcingulatecortex(BA24)	143	CMBL	ENSG00000164237.8	5	0.00500291	0.0900523	18	0.123933	No	No
Brain-Anteriorcingulatecortex(BA24)	143	MARCH6	ENSG00000145495.15	5	0.00429621	0.0773317	18	0.112782	No	No
Brain-Anteriorcingulatecortex(BA24)	143	ROPN1L	ENSG00000145491.11	5	0.0033064	0.0562088	17	0.094854	No	No
Brain-Anteriorcingulatecortex(BA24)	143	ANKRD33B	ENSG00000164236.11	5	0.00315155	0.0535764	17	0.0923762	No	No
Brain-Anteriorcingulatecortex(BA24)	143	DAP	ENSG00000112977.15	5	0.00317547	0.053983	17	0.0927238	No	No
Brain-Anteriorcingulatecortex(BA24)	143	CTNND2	ENSG00000169862.18	5	0.00212646	0.0446556	21	0.0843105	No	No
Brain-Anteriorcingulatecortex(BA24)	143	DNAH5	ENSG00000039139.9	5	0.0011283	0.0191811	17	0.0617729	No	No
Brain-Anteriorcingulatecortex(BA24)	143	TRIO	ENSG00000038382.18	5	0.0111255	0.178009	16	0.199797	No	No
Brain-Anteriorcingulatecortex(BA24)	143	FAM105A	ENSG00000145569.5	5	0.0147319	0.191514	13	0.21157	No	No
Brain-Anteriorcingulatecortex(BA24)	143	OTULIN	ENSG00000154124.4	5	0.00223169	0.0290119	13	0.0704586	No	No
Brain-Anteriorcingulatecortex(BA24)	143	ANKH	ENSG00000154122.12	5	0.00206881	0.0289633	14	0.0704117	No	No
Brain-Anteriorcingulatecortex(BA24)	143	CTB-40H15.4	ENSG00000272057.1	5	0.00615062	0.0738074	12	0.109773	No	No
Brain-Anteriorcingulatecortex(BA24)	143	FBXL7	ENSG00000183580.9	5	0.000950513	0.0142577	15	0.0567254	No	No
Brain-Anteriorcingulatecortex(BA24)	143	MARCH11	ENSG00000183654.8	5	0.000245347	0.00343485	14	0.0443366	Yes	No
Brain-Anteriorcingulatecortex(BA24)	143	LINC02150	ENSG00000248150.1	5	0.000216802	0.00303522	14	0.043736	Yes	No
Brain-Anteriorcingulatecortex(BA24)	143	ZNF622	ENSG00000173545.4	5	0.00245957	0.034434	14	0.0755859	No	No
Brain-Anteriorcingulatecortex(BA24)	143	FAM134B	ENSG00000154153.13	5	0.000755993	0.0113399	15	0.053525	No	No
Brain-Anteriorcingulatecortex(BA24)	143	MYO10	ENSG00000145555.14	5	0.00566959	0.0907135	16	0.124559	No	No
Brain-Anteriorcingulatecortex(BA24)	143	BASP1	ENSG00000176788.8	5	0.00446226	0.0713962	16	0.107617	No	No
Brain-Anteriorcingulatecortex(BA24)	143	CTD-2228A4.1	ENSG00000271892.1	5	0.0168428	0.2358	14	0.252506	No	No
Brain-Anteriorcingulatecortex(BA24)	143	LINC02217	ENSG00000248455.5	5	0.0100977	0.161564	16	0.184919	No	No
Brain-Anteriorcingulatecortex(BA24)	143	LINC02218	ENSG00000249662.5	5	0.00704851	0.112776	16	0.143283	No	No
Brain-Anteriorcingulatecortex(BA24)	143	RP11-454P21.1	ENSG00000249937.5	5	0.000122899	0.00208929	17	0.0409556	Yes	No
Brain-Anteriorcingulatecortex(BA24)	143	CDH18	ENSG00000145526.11	5	0.00111066	0.0233238	21	0.0654121	No	No
Brain-Anteriorcingulatecortex(BA24)	143	RP11-360I2.1	ENSG00000272130.1	5	0.00732189	0.0805408	11	0.115381	No	No
Brain-Anteriorcingulatecortex(BA24)	143	CDH12	ENSG00000154162.14	5	0.00403508	0.0807017	20	0.115511	No	No
Brain-Anteriorcingulatecortex(BA24)	143	CDH10	ENSG00000040731.10	5	0.00796188	0.135352	17	0.162118	No	No
Brain-Anteriorcingulatecortex(BA24)	143	CDH9	ENSG00000113100.9	5	0.00532329	0.0851727	16	0.119518	No	No
Brain-Anteriorcingulatecortex(BA24)	143	CDH6	ENSG00000113361.12	5	0.000654397	0.0111248	17	0.0532236	No	No
Brain-Anteriorcingulatecortex(BA24)	143	DROSHA	ENSG00000113360.16	5	0.00232578	0.0395383	17	0.079891	No	No
Brain-Anteriorcingulatecortex(BA24)	143	C5orf22	ENSG00000082213.17	5	0.00803584	0.128573	16	0.156633	No	No
Brain-Anteriorcingulatecortex(BA24)	143	PDZD2	ENSG00000133401.15	5	0.00065927	0.0131854	20	0.0557892	No	No
Brain-Anteriorcingulatecortex(BA24)	143	GOLPH3	ENSG00000113384.13	5	0.00287647	0.0489	17	0.0881287	No	No
Brain-Anteriorcingulatecortex(BA24)	143	CTD-2186M15.3	ENSG00000272086.1	5	0.00154785	0.0247657	16	0.0667506	No	No
Brain-Anteriorcingulatecortex(BA24)	143	MTMR12	ENSG00000150712.10	5	0.000185614	0.00315544	17	0.043736	Yes	No
Brain-Anteriorcingulatecortex(BA24)	143	ZFR	ENSG00000056097.15	5	0.000465176	0.00837317	18	0.0502421	No	No
Brain-Anteriorcingulatecortex(BA24)	143	SUB1	ENSG00000113387.11	5	0.00721833	0.12993	18	0.157701	No	No
Brain-Anteriorcingulatecortex(BA24)	143	NPR3	ENSG00000113389.15	5	0.00646046	0.116288	18	0.146087	No	No
Brain-Anteriorcingulatecortex(BA24)	143	TARS	ENSG00000113407.13	5	0.0111953	0.179125	16	0.200714	No	No
Brain-Anteriorcingulatecortex(BA24)	143	SLC45A2	ENSG00000164175.14	5	0.00157154	0.0267162	17	0.0682567	No	No
Brain-Anteriorcingulatecortex(BA24)	143	AMACR	ENSG00000242110.7	5	0.00547759	0.093119	17	0.126556	No	No
Brain-Anteriorcingulatecortex(BA24)	143	C1QTNF3	ENSG00000082196.20	5	0.00071283	0.0128309	18	0.0553106	No	No
Brain-Anteriorcingulatecortex(BA24)	143	RAI14	ENSG00000039560.13	5	0.00222846	0.0356554	16	0.0766126	No	No
Brain-Anteriorcingulatecortex(BA24)	143	TTC23L	ENSG00000205838.13	5	0.000748527	0.0112279	15	0.0533858	No	No
Brain-Anteriorcingulatecortex(BA24)	143	RAD1	ENSG00000113456.18	5	0.0167585	0.251378	15	0.26708	No	No
Brain-Anteriorcingulatecortex(BA24)	143	BRIX1	ENSG00000113460.12	5	0.000636461	0.00954692	15	0.0518898	No	No
Brain-Anteriorcingulatecortex(BA24)	143	DNAJC21	ENSG00000168724.14	5	0.000678197	0.010173	15	0.0524169	No	No
Brain-Anteriorcingulatecortex(BA24)	143	PRLR	ENSG00000113494.16	5	0.00827494	0.132399	16	0.159744	No	No
Brain-Anteriorcingulatecortex(BA24)	143	SPEF2	ENSG00000152582.13	5	0.0220402	0.352643	16	0.362439	No	No
Brain-Anteriorcingulatecortex(BA24)	143	IL7R	ENSG00000168685.14	5	0.000323189	0.00452465	14	0.0457841	Yes	No
Brain-Anteriorcingulatecortex(BA24)	143	CAPSL	ENSG00000152611.11	5	0.0014255	0.019957	14	0.062369	No	No
Brain-Anteriorcingulatecortex(BA24)	143	LMBRD2	ENSG00000164187.6	5	0.0052474	0.0734636	14	0.109517	No	No
Brain-Anteriorcingulatecortex(BA24)	143	SKP2	ENSG00000145604.15	5	0.00773023	0.100493	13	0.132669	No	No
Brain-Anteriorcingulatecortex(BA24)	143	NADK2	ENSG00000152620.12	5	0.000259397	0.00337216	13	0.0441641	Yes	No
Brain-Anteriorcingulatecortex(BA24)	143	RANBP3L	ENSG00000164188.8	5	0.00235237	0.0305808	13	0.0719839	No	No
Brain-Anteriorcingulatecortex(BA24)	143	SLC1A3	ENSG00000079215.13	5	0.00782444	0.101718	13	0.133731	No	No
Brain-Anteriorcingulatecortex(BA24)	143	CTD-2653M23.3	ENSG00000272103.1	5	0.00257921	0.0309505	12	0.0723943	No	No
Brain-Anteriorcingulatecortex(BA24)	143	NIPBL	ENSG00000164190.17	5	0.0016221	0.0227094	14	0.0647734	No	No
Brain-Anteriorcingulatecortex(BA24)	143	C5orf42	ENSG00000197603.13	5	0.0197736	0.257057	13	0.272415	No	No
Brain-Anteriorcingulatecortex(BA24)	143	NUP155	ENSG00000113569.15	5	0.00309567	0.0433394	14	0.0830699	No	No
Brain-Anteriorcingulatecortex(BA24)	143	WDR70	ENSG00000082068.8	5	0.0048395	0.0725926	15	0.108658	No	No
Brain-Anteriorcingulatecortex(BA24)	143	GDNF	ENSG00000168621.14	5	8.78918e-05	0.0010547	12	0.0384249	Yes	No
Brain-Anteriorcingulatecortex(BA24)	143	LINC02110	ENSG00000251518.1	5	0.00140272	0.0168327	12	0.0595147	No	No
Brain-Anteriorcingulatecortex(BA24)	143	EGFLAM	ENSG00000164318.17	5	0.00734412	0.102818	14	0.134805	No	No
Brain-Anteriorcingulatecortex(BA24)	143	LIFR	ENSG00000113594.9	5	0.00500907	0.0751361	15	0.110878	No	No
Brain-Anteriorcingulatecortex(BA24)	143	CTD-2196P11.2	ENSG00000251189.1	5	0.00106842	0.0149579	14	0.0575983	No	No
Brain-Anteriorcingulatecortex(BA24)	143	OSMR-AS1	ENSG00000249740.2	5	0.00135027	0.020254	15	0.0625789	No	No
Brain-Anteriorcingulatecortex(BA24)	143	OSMR	ENSG00000145623.12	5	0.00285192	0.0427787	15	0.0826026	No	No
Brain-Anteriorcingulatecortex(BA24)	143	RICTOR	ENSG00000164327.12	5	6.96796e-05	0.00104519	15	0.0384249	Yes	No
Brain-Anteriorcingulatecortex(BA24)	143	FYB	ENSG00000082074.15	5	0.00633836	0.101414	16	0.133458	No	No
Brain-Anteriorcingulatecortex(BA24)	143	DAB2	ENSG00000153071.14	5	0.0056702	0.0907233	16	0.124563	No	No
Brain-Anteriorcingulatecortex(BA24)	143	TTC33	ENSG00000113638.13	5	0.00401139	0.0762165	19	0.11177	No	No
Brain-Anteriorcingulatecortex(BA24)	143	PTGER4	ENSG00000171522.5	5	0.00269143	0.0484457	18	0.0877594	No	No
Brain-Anteriorcingulatecortex(BA24)	143	PRKAA1	ENSG00000132356.11	5	0.00791357	0.142444	18	0.168163	No	No
Brain-Anteriorcingulatecortex(BA24)	143	RPL37	ENSG00000145592.13	5	0.0154836	0.263221	17	0.278116	No	No
Brain-Anteriorcingulatecortex(BA24)	143	CARD6	ENSG00000132357.13	5	0.000221761	0.00376994	17	0.0445546	Yes	No
Brain-Anteriorcingulatecortex(BA24)	143	C7	ENSG00000112936.18	5	0.000744246	0.0126522	17	0.0550195	No	No
Brain-Anteriorcingulatecortex(BA24)	143	PLCXD3	ENSG00000182836.9	5	0.0218637	0.327955	15	0.338836	No	No
Brain-Anteriorcingulatecortex(BA24)	143	OXCT1	ENSG00000083720.12	5	0.00352612	0.0493657	14	0.0885246	No	No
Brain-Anteriorcingulatecortex(BA24)	143	C5orf51	ENSG00000205765.8	5	0.00217818	0.0283164	13	0.0699958	No	No
Brain-Anteriorcingulatecortex(BA24)	143	FBXO4	ENSG00000151876.12	5	0.0109109	0.141842	13	0.167638	No	No
Brain-Anteriorcingulatecortex(BA24)	143	GHR	ENSG00000112964.13	5	0.000653094	0.00849022	13	0.050445	No	No
Brain-Anteriorcingulatecortex(BA24)	143	CCDC152	ENSG00000198865.9	5	0.00129185	0.0142104	11	0.0566978	No	No
Brain-Anteriorcingulatecortex(BA24)	143	SELENOP	ENSG00000250722.5	5	0.0360828	0.396911	11	0.405129	No	No
Brain-Anteriorcingulatecortex(BA24)	143	CTD-2201E18.5	ENSG00000271788.1	5	0.00564475	0.0620922	11	0.0997578	No	No
Brain-Anteriorcingulatecortex(BA24)	143	CTD-2035E11.4	ENSG00000272382.1	5	0.00120594	0.0132654	11	0.0557975	No	No
Brain-Anteriorcingulatecortex(BA24)	143	ANXA2R	ENSG00000177721.4	5	0.00329852	0.0362837	11	0.077114	No	No
Brain-Anteriorcingulatecortex(BA24)	143	CTD-2035E11.5	ENSG00000272144.1	5	0.00138204	0.0152025	11	0.0576682	No	No
Brain-Anteriorcingulatecortex(BA24)	143	ZNF131	ENSG00000172262.11	5	0.0243991	0.292789	12	0.305946	No	No
Brain-Anteriorcingulatecortex(BA24)	143	NIM1K	ENSG00000177453.7	5	0.000760004	0.00836005	11	0.0502421	No	No
Brain-Anteriorcingulatecortex(BA24)	143	HMGCS1	ENSG00000112972.14	5	0.0160977	0.177075	11	0.198959	No	No
Brain-Anteriorcingulatecortex(BA24)	143	CCL28	ENSG00000151882.11	5	0.00133901	0.0147292	11	0.0573198	No	No
Brain-Anteriorcingulatecortex(BA24)	143	TMEM267	ENSG00000151881.14	5	0.0427353	0.470088	11	0.476301	No	No
Brain-Anteriorcingulatecortex(BA24)	143	C5orf34	ENSG00000172244.8	5	0.0101901	0.112092	11	0.142704	No	No
Brain-Anteriorcingulatecortex(BA24)	143	PAIP1	ENSG00000172239.13	5	0.0166236	0.182859	11	0.204001	No	No
Brain-Anteriorcingulatecortex(BA24)	143	NNT	ENSG00000112992.16	5	0.0184454	0.221345	12	0.239136	No	No
Brain-Anteriorcingulatecortex(BA24)	143	FGF10	ENSG00000070193.4	5	0.00835242	0.0751718	9	0.110919	No	No
Brain-Anteriorcingulatecortex(BA24)	143	RP11-473L15.3	ENSG00000249203.1	5	0.0194327	0.155462	8	0.17957	No	No
Brain-Anteriorcingulatecortex(BA24)	143	MRPS30	ENSG00000112996.10	5	0.0045426	0.0363408	8	0.077187	No	No
Brain-Anteriorcingulatecortex(BA24)	143	RP11-53O19.3	ENSG00000272335.1	5	0.000963285	0.00770628	8	0.0495435	Yes	No
Brain-Anteriorcingulatecortex(BA24)	143	HCN1	ENSG00000164588.6	5	0.0143909	0.172691	12	0.194868	No	No
Brain-Anteriorcingulatecortex(BA24)	143	EMB	ENSG00000170571.11	5	0.0246068	0.270675	11	0.285143	No	No
Brain-Anteriorcingulatecortex(BA24)	143	RP11-269M20.3	ENSG00000271752.1	5	0.00881373	0.105765	12	0.137432	No	No
Brain-Anteriorcingulatecortex(BA24)	143	PARP8	ENSG00000151883.17	5	0.00514111	0.0668345	13	0.103685	No	No
Brain-Anteriorcingulatecortex(BA24)	143	ITGA1	ENSG00000213949.8	5	0.00133253	0.025318	19	0.0671668	No	No
Brain-Anteriorcingulatecortex(BA24)	143	PELO	ENSG00000152684.10	5	0.0222993	0.401388	18	0.409445	No	No
Brain-Anteriorcingulatecortex(BA24)	143	ITGA2	ENSG00000164171.10	5	0.00641582	0.121901	19	0.150706	No	No
Brain-Anteriorcingulatecortex(BA24)	143	MOCS2	ENSG00000164172.18	5	0.000634109	0.011414	18	0.0536089	No	No
Brain-Anteriorcingulatecortex(BA24)	143	FST	ENSG00000134363.11	5	0.00109307	0.0218614	20	0.063928	No	No
Brain-Anteriorcingulatecortex(BA24)	143	NDUFS4	ENSG00000164258.11	5	0.0093332	0.195997	21	0.215679	No	No
Brain-Anteriorcingulatecortex(BA24)	143	CTD-2081C10.7	ENSG00000272416.1	5	0.00177838	0.0355677	20	0.0765388	No	No
Brain-Anteriorcingulatecortex(BA24)	143	ARL15	ENSG00000185305.10	5	0.00107485	0.0247215	23	0.0667056	No	No
Brain-Anteriorcingulatecortex(BA24)	143	HSPB3	ENSG00000169271.2	5	0.00122287	0.0232345	19	0.0653119	No	No
Brain-Anteriorcingulatecortex(BA24)	143	SNX18	ENSG00000178996.13	5	0.000362957	0.00689618	19	0.0491048	Yes	No
Brain-Anteriorcingulatecortex(BA24)	143	ESM1	ENSG00000164283.12	5	0.00413154	0.0743678	18	0.110275	No	No
Brain-Anteriorcingulatecortex(BA24)	143	GZMA	ENSG00000145649.7	5	0.00018217	0.00309689	17	0.043736	Yes	No
Brain-Anteriorcingulatecortex(BA24)	143	GPX8	ENSG00000164294.13	5	0.00224171	0.0381091	17	0.078735	No	No
Brain-Anteriorcingulatecortex(BA24)	143	CCNO	ENSG00000152669.8	5	0.00453842	0.0771532	17	0.112614	No	No
Brain-Anteriorcingulatecortex(BA24)	143	DHX29	ENSG00000067248.9	5	0.00400529	0.0720952	18	0.108183	No	No
Brain-Anteriorcingulatecortex(BA24)	143	SKIV2L2	ENSG00000039123.15	5	0.00822711	0.148088	18	0.173148	No	No
Brain-Anteriorcingulatecortex(BA24)	143	PLPP1	ENSG00000067113.16	5	0.00365045	0.065708	18	0.102697	No	No
Brain-Anteriorcingulatecortex(BA24)	143	SLC38A9	ENSG00000177058.11	5	0.00057266	0.00973523	17	0.0519868	No	No
Brain-Anteriorcingulatecortex(BA24)	143	DDX4	ENSG00000152670.18	5	0.000542969	0.0086875	16	0.0505981	No	No
Brain-Anteriorcingulatecortex(BA24)	143	IL6ST	ENSG00000134352.19	5	0.0153479	0.245566	16	0.261679	No	No
Brain-Anteriorcingulatecortex(BA24)	143	ANKRD55	ENSG00000164512.17	5	0.00264488	0.0423181	16	0.0821656	No	No
Brain-Anteriorcingulatecortex(BA24)	143	MAP3K1	ENSG00000095015.5	5	0.00353841	0.0530762	15	0.0919175	No	No
Brain-Anteriorcingulatecortex(BA24)	143	SETD9	ENSG00000155542.11	5	2.74011e-06	4.11016e-05	15	0.0309837	Yes	No
Brain-Anteriorcingulatecortex(BA24)	143	MIER3	ENSG00000155545.19	5	0.00109062	0.0163593	15	0.0590169	No	No
Brain-Anteriorcingulatecortex(BA24)	143	GPBP1	ENSG00000062194.15	5	0.00215019	0.0344031	16	0.075541	No	No
Brain-Anteriorcingulatecortex(BA24)	143	CTD-2023N9.2	ENSG00000248294.1	5	0.00574116	0.0918586	16	0.125484	No	No
Brain-Anteriorcingulatecortex(BA24)	143	CTD-2023N9.3	ENSG00000249436.1	5	0.000598005	0.00956808	16	0.0518898	No	No
Brain-Anteriorcingulatecortex(BA24)	143	PLK2	ENSG00000145632.14	5	0.0018352	0.0330335	18	0.0744066	No	No
Brain-Anteriorcingulatecortex(BA24)	143	GAPT	ENSG00000175857.8	5	0.00353493	0.0636288	18	0.100971	No	No
Brain-Anteriorcingulatecortex(BA24)	143	RAB3C	ENSG00000152932.7	5	0.00417244	0.0792763	19	0.114366	No	No
Brain-Anteriorcingulatecortex(BA24)	143	PDE4D	ENSG00000113448.18	5	0.00169281	0.0406275	24	0.080733	No	No
Brain-Anteriorcingulatecortex(BA24)	143	PART1	ENSG00000152931.7	5	0.0135984	0.149583	11	0.174406	No	No
Brain-Anteriorcingulatecortex(BA24)	143	DEPDC1B	ENSG00000035499.12	5	0.00822829	0.0987395	12	0.13116	No	No
Brain-Anteriorcingulatecortex(BA24)	143	ELOVL7	ENSG00000164181.13	5	0.017599	0.211189	12	0.229741	No	No
Brain-Anteriorcingulatecortex(BA24)	143	RP11-231G3.1	ENSG00000272308.1	5	0.00380188	0.0456226	12	0.0852323	No	No
Brain-Anteriorcingulatecortex(BA24)	143	ERCC8	ENSG00000049167.13	5	0.000135269	0.00162323	12	0.039935	Yes	No
Brain-Anteriorcingulatecortex(BA24)	143	NDUFAF2	ENSG00000164182.10	5	0.00184835	0.0240285	13	0.066084	No	No
Brain-Anteriorcingulatecortex(BA24)	143	SMIM15	ENSG00000188725.7	5	0.000386792	0.00425471	11	0.0453681	Yes	No
Brain-Anteriorcingulatecortex(BA24)	143	ZSWIM6	ENSG00000130449.5	5	0.000554638	0.00665565	12	0.0489193	Yes	No
Brain-Anteriorcingulatecortex(BA24)	143	C5orf64-AS1	ENSG00000251575.2	5	0.00459642	0.0505606	11	0.0896046	No	No
Brain-Anteriorcingulatecortex(BA24)	143	KIF2A	ENSG00000068796.16	5	0.00257097	0.0359936	14	0.0768827	No	No
Brain-Anteriorcingulatecortex(BA24)	143	DIMT1	ENSG00000086189.9	5	0.00279392	0.0391148	14	0.0794785	No	No
Brain-Anteriorcingulatecortex(BA24)	143	IPO11	ENSG00000086200.16	5	0.0117725	0.18836	16	0.208816	No	No
Brain-Anteriorcingulatecortex(BA24)	143	LRRC70	ENSG00000186105.7	5	0.0110847	0.166271	15	0.189158	No	No
Brain-Anteriorcingulatecortex(BA24)	143	HTR1A	ENSG00000178394.4	5	2.62993e-05	0.00036819	14	0.0358571	Yes	No
Brain-Anteriorcingulatecortex(BA24)	143	RNF180	ENSG00000164197.11	5	0.000112397	0.00179835	16	0.0404673	Yes	No
Brain-Anteriorcingulatecortex(BA24)	143	RGS7BP	ENSG00000186479.4	5	0.00305231	0.0427323	14	0.0825622	No	No
Brain-Anteriorcingulatecortex(BA24)	143	SREK1IP1	ENSG00000153006.15	5	0.00795371	0.103398	13	0.135267	No	No
Brain-Anteriorcingulatecortex(BA24)	143	CWC27	ENSG00000153015.15	5	0.00524597	0.0734436	14	0.109497	No	No
Brain-Anteriorcingulatecortex(BA24)	143	RP11-307L14.1	ENSG00000272370.1	5	0.00119364	0.0155173	13	0.05792	No	No
Brain-Anteriorcingulatecortex(BA24)	143	RP11-307L14.2	ENSG00000272354.1	5	0.00159019	0.0206725	13	0.0629536	No	No
Brain-Anteriorcingulatecortex(BA24)	143	ADAMTS6	ENSG00000049192.14	5	0.00264376	0.0396563	15	0.0798932	No	No
Brain-Anteriorcingulatecortex(BA24)	143	CENPK	ENSG00000123219.12	5	0.0095582	0.133815	14	0.160862	No	No
Brain-Anteriorcingulatecortex(BA24)	143	PPWD1	ENSG00000113593.11	5	0.00622735	0.0871829	14	0.121307	No	No
Brain-Anteriorcingulatecortex(BA24)	143	TRIM23	ENSG00000113595.14	5	0.013069	0.182965	14	0.204107	No	No
Brain-Anteriorcingulatecortex(BA24)	143	TRAPPC13	ENSG00000113597.17	5	0.0420561	0.588785	14	0.592848	No	No
Brain-Anteriorcingulatecortex(BA24)	143	CTC-534A2.2	ENSG00000253251.2	5	0.00353852	0.0495393	14	0.0886802	No	No
Brain-Anteriorcingulatecortex(BA24)	143	SGTB	ENSG00000197860.9	5	0.00102986	0.0144181	14	0.0568924	No	No
Brain-Anteriorcingulatecortex(BA24)	143	NLN	ENSG00000123213.22	5	0.00114123	0.0171184	15	0.0598787	No	No
Brain-Anteriorcingulatecortex(BA24)	143	CTD-2033C11.1	ENSG00000269961.1	5	0.00551437	0.0772011	14	0.112648	No	No
Brain-Anteriorcingulatecortex(BA24)	143	ERBIN	ENSG00000112851.14	5	0.00109372	0.0164058	15	0.0590634	No	No
Brain-Anteriorcingulatecortex(BA24)	143	SREK1	ENSG00000153914.15	5	0.00950364	0.133051	14	0.160224	No	No
Brain-Anteriorcingulatecortex(BA24)	143	MAST4	ENSG00000069020.18	5	0.00175163	0.0315293	18	0.0729373	No	No
Brain-Anteriorcingulatecortex(BA24)	143	CD180	ENSG00000134061.5	5	0.000467834	0.00701751	15	0.0492543	Yes	No
Brain-Anteriorcingulatecortex(BA24)	143	PIK3R1	ENSG00000145675.14	5	0.0112004	0.168006	15	0.190724	No	No
Brain-Anteriorcingulatecortex(BA24)	143	CTC-340D7.1	ENSG00000249335.1	5	0.00285187	0.0342224	12	0.0754136	No	No
Brain-Anteriorcingulatecortex(BA24)	143	LINC02198	ENSG00000249352.4	5	0.000579522	0.00579522	10	0.0477131	Yes	No
Brain-Anteriorcingulatecortex(BA24)	143	CTC-498J12.1	ENSG00000250237.1	5	0.0160342	0.160342	10	0.183869	No	No
Brain-Anteriorcingulatecortex(BA24)	143	SLC30A5	ENSG00000145740.18	5	0.0360481	0.360481	10	0.369801	No	No
Brain-Anteriorcingulatecortex(BA24)	143	CCNB1	ENSG00000134057.14	5	0.00562193	0.0505974	9	0.089613	No	No
Brain-Anteriorcingulatecortex(BA24)	143	CENPH	ENSG00000153044.9	5	0.0173724	0.156351	9	0.180379	No	No
Brain-Anteriorcingulatecortex(BA24)	143	MRPS36	ENSG00000134056.11	5	0.016181	0.129448	8	0.157285	No	No
Brain-Anteriorcingulatecortex(BA24)	143	CDK7	ENSG00000134058.11	5	0.00304936	0.0243949	8	0.0663638	No	No
Brain-Anteriorcingulatecortex(BA24)	143	CCDC125	ENSG00000183323.12	5	0.0333104	0.266483	8	0.281153	No	No
Brain-Anteriorcingulatecortex(BA24)	143	AK6	ENSG00000085231.13	5	0.00369493	0.0295594	8	0.0709928	No	No
Brain-Anteriorcingulatecortex(BA24)	143	TAF9	ENSG00000273841.4	5	0.00320138	0.025611	8	0.0673864	No	No
Brain-Anteriorcingulatecortex(BA24)	143	RAD17	ENSG00000152942.18	5	0.00122143	0.00977145	8	0.0520109	No	No
Brain-Anteriorcingulatecortex(BA24)	143	MARVELD2	ENSG00000152939.14	5	0.0453575	0.317502	7	0.329202	No	No
Brain-Anteriorcingulatecortex(BA24)	143	OCLN	ENSG00000197822.10	5	0.0270375	0.189263	7	0.20962	No	No
Brain-Anteriorcingulatecortex(BA24)	143	GTF2H2C	ENSG00000183474.15	5	0.00256707	0.0179695	7	0.0610181	No	No
Brain-Anteriorcingulatecortex(BA24)	143	SERF1B	ENSG00000205572.9	5	0.00958953	0.0383581	4	0.0789348	No	No
Brain-Anteriorcingulatecortex(BA24)	143	SMN2	ENSG00000205571.13	5	0.00129529	0.00518117	4	0.0464557	Yes	No
Brain-Anteriorcingulatecortex(BA24)	143	SERF1A	ENSG00000172058.15	5	0.00940921	0.0470461	5	0.0865437	No	No
Brain-Anteriorcingulatecortex(BA24)	143	SMN1	ENSG00000172062.16	5	0.00434025	0.0217012	5	0.0638437	No	No
Brain-Anteriorcingulatecortex(BA24)	143	NAIP	ENSG00000249437.7	5	0.00439133	0.0219567	5	0.0640241	No	No
Brain-Anteriorcingulatecortex(BA24)	143	GTF2H2	ENSG00000145736.14	5	0.0188324	0.112994	6	0.143511	No	No
Brain-Anteriorcingulatecortex(BA24)	143	BDP1	ENSG00000145734.18	5	0.0156059	0.140454	9	0.166607	No	No
Brain-Anteriorcingulatecortex(BA24)	143	MCCC2	ENSG00000131844.15	5	0.0108736	0.0978622	9	0.130425	No	No
Brain-Anteriorcingulatecortex(BA24)	143	CARTPT	ENSG00000164326.4	5	0.0125288	0.125288	10	0.153655	No	No
Brain-Anteriorcingulatecortex(BA24)	143	MAP1B	ENSG00000131711.14	5	0.00147034	0.0191145	13	0.0617524	No	No
Brain-Anteriorcingulatecortex(BA24)	143	MRPS27	ENSG00000113048.16	5	0.00131621	0.018427	14	0.0613266	No	No
Brain-Anteriorcingulatecortex(BA24)	143	PTCD2	ENSG00000049883.14	5	0.000591467	0.00828054	14	0.0501086	No	No
Brain-Anteriorcingulatecortex(BA24)	143	ZNF366	ENSG00000178175.11	5	0.0103706	0.145188	14	0.170668	No	No
Brain-Anteriorcingulatecortex(BA24)	143	TNPO1	ENSG00000083312.17	5	0.00504938	0.0706913	14	0.106908	No	No
Brain-Anteriorcingulatecortex(BA24)	143	CTD-2376I4.1	ENSG00000271926.1	5	0.0194187	0.252444	13	0.268101	No	No
Brain-Anteriorcingulatecortex(BA24)	143	CTD-2376I4.2	ENSG00000272081.1	5	0.00315936	0.0410717	13	0.0809258	No	No
Brain-Anteriorcingulatecortex(BA24)	143	FCHO2	ENSG00000157107.13	5	0.00169406	0.0254109	15	0.0672274	No	No
Brain-Anteriorcingulatecortex(BA24)	143	TMEM171	ENSG00000157111.12	5	5.46352e-05	0.000764893	14	0.0378002	Yes	No
Brain-Anteriorcingulatecortex(BA24)	143	RP11-60A8.1	ENSG00000249743.5	5	0.00264056	0.0396085	15	0.079891	No	No
Brain-Anteriorcingulatecortex(BA24)	143	FOXD1	ENSG00000251493.4	5	0.00540216	0.0810324	15	0.11577	No	No
Brain-Anteriorcingulatecortex(BA24)	143	RP11-79P5.9	ENSG00000272525.1	5	0.000813448	0.0122017	15	0.0545071	No	No
Brain-Anteriorcingulatecortex(BA24)	143	BTF3	ENSG00000145741.15	5	0.0178934	0.268401	15	0.282978	No	No
Brain-Anteriorcingulatecortex(BA24)	143	ANKRA2	ENSG00000164331.9	5	0.00216211	0.0345938	16	0.0756549	No	No
Brain-Anteriorcingulatecortex(BA24)	143	UTP15	ENSG00000164338.9	5	7.87177e-05	0.00125948	16	0.0384249	Yes	No
Brain-Anteriorcingulatecortex(BA24)	143	ARHGEF28	ENSG00000214944.9	5	0.00104056	0.01873	18	0.0616124	No	No
Brain-Anteriorcingulatecortex(BA24)	143	LINC01331	ENSG00000248673.1	5	0.00305979	0.0489567	16	0.088131	No	No
Brain-Anteriorcingulatecortex(BA24)	143	ENC1	ENSG00000171617.13	5	0.00526311	0.0789466	15	0.114127	No	No
Brain-Anteriorcingulatecortex(BA24)	143	HEXB	ENSG00000049860.13	5	0.00361677	0.0578683	16	0.0961923	No	No
Brain-Anteriorcingulatecortex(BA24)	143	GFM2	ENSG00000164347.17	5	0.00324459	0.0519134	16	0.0908197	No	No
Brain-Anteriorcingulatecortex(BA24)	143	NSA2	ENSG00000164346.9	5	0.000503611	0.00755417	15	0.049452	Yes	No
Brain-Anteriorcingulatecortex(BA24)	143	FAM169A	ENSG00000198780.11	5	0.00124921	0.0199874	16	0.062369	No	No
Brain-Anteriorcingulatecortex(BA24)	143	GCNT4	ENSG00000176928.5	5	0.00575307	0.086296	15	0.120491	No	No
Brain-Anteriorcingulatecortex(BA24)	143	LINC01336	ENSG00000250889.2	5	0.00124602	0.0186903	15	0.0616001	No	No
Brain-Anteriorcingulatecortex(BA24)	143	ANKRD31	ENSG00000145700.9	5	0.0067977	0.115561	17	0.145493	No	No
Brain-Anteriorcingulatecortex(BA24)	143	HMGCR	ENSG00000113161.15	5	0.0203079	0.304618	15	0.316996	No	No
Brain-Anteriorcingulatecortex(BA24)	143	CTD-2235C13.3	ENSG00000271815.1	5	0.00211421	0.0317132	15	0.0731177	No	No
Brain-Anteriorcingulatecortex(BA24)	143	COL4A3BP	ENSG00000113163.15	5	0.00288467	0.0461547	16	0.0856881	No	No
Brain-Anteriorcingulatecortex(BA24)	143	POLK	ENSG00000122008.15	5	4.7406e-05	0.000711091	15	0.037457	Yes	No
Brain-Anteriorcingulatecortex(BA24)	143	CTC-366B18.4	ENSG00000272040.1	5	0.000695578	0.0104337	15	0.0525545	No	No
Brain-Anteriorcingulatecortex(BA24)	143	ANKDD1B	ENSG00000189045.13	5	0.000819658	0.0131145	16	0.0557754	No	No
Brain-Anteriorcingulatecortex(BA24)	143	POC5	ENSG00000152359.14	5	0.010912	0.174592	16	0.196597	No	No
Brain-Anteriorcingulatecortex(BA24)	143	SV2C	ENSG00000122012.13	5	0.00985431	0.167523	17	0.190316	No	No
Brain-Anteriorcingulatecortex(BA24)	143	AC113404.1	ENSG00000254893.5	5	0.000136446	0.00218313	16	0.0414452	Yes	No
Brain-Anteriorcingulatecortex(BA24)	143	IQGAP2	ENSG00000145703.15	5	0.0276354	0.525073	19	0.529965	No	No
Brain-Anteriorcingulatecortex(BA24)	143	F2RL2	ENSG00000164220.6	5	0.00371527	0.0631596	17	0.100557	No	No
Brain-Anteriorcingulatecortex(BA24)	143	F2R	ENSG00000181104.6	5	0.00289714	0.0492514	17	0.088416	No	No
Brain-Anteriorcingulatecortex(BA24)	143	F2RL1	ENSG00000164251.4	5	0.000621049	0.0105578	17	0.0526131	No	No
Brain-Anteriorcingulatecortex(BA24)	143	S100Z	ENSG00000171643.13	5	0.000820224	0.014764	18	0.0573686	No	No
Brain-Anteriorcingulatecortex(BA24)	143	CRHBP	ENSG00000145708.10	5	0.00262094	0.044556	17	0.0842031	No	No
Brain-Anteriorcingulatecortex(BA24)	143	AGGF1	ENSG00000164252.12	5	0.0142326	0.241954	17	0.258445	No	No
Brain-Anteriorcingulatecortex(BA24)	143	ZBED3	ENSG00000132846.5	5	3.44604e-06	5.85827e-05	17	0.0344231	Yes	No
Brain-Anteriorcingulatecortex(BA24)	143	PDE8B	ENSG00000113231.13	5	0.0016257	0.0276368	17	0.0693041	No	No
Brain-Anteriorcingulatecortex(BA24)	143	WDR41	ENSG00000164253.13	5	0.00138652	0.0235709	17	0.0656814	No	No
Brain-Anteriorcingulatecortex(BA24)	143	TBCA	ENSG00000171530.13	5	0.00169512	0.028817	17	0.0703207	No	No
Brain-Anteriorcingulatecortex(BA24)	143	AP3B1	ENSG00000132842.13	5	0.000319803	0.00543666	17	0.0471787	Yes	No
Brain-Anteriorcingulatecortex(BA24)	143	SCAMP1-AS1	ENSG00000245556.2	5	0.000795527	0.0119329	15	0.0542996	No	No
Brain-Anteriorcingulatecortex(BA24)	143	SCAMP1	ENSG00000085365.17	5	0.00153343	0.0245348	16	0.066511	No	No
Brain-Anteriorcingulatecortex(BA24)	143	LHFPL2	ENSG00000145685.13	5	0.00506254	0.0860632	17	0.120359	No	No
Brain-Anteriorcingulatecortex(BA24)	143	ARSB	ENSG00000113273.15	5	0.00066759	0.0106814	16	0.0528672	No	No
Brain-Anteriorcingulatecortex(BA24)	143	DMGDH	ENSG00000132837.14	5	0.00151158	0.0256968	17	0.0674855	No	No
Brain-Anteriorcingulatecortex(BA24)	143	BHMT2	ENSG00000132840.9	5	0.00907301	0.136095	15	0.162758	No	No
Brain-Anteriorcingulatecortex(BA24)	143	BHMT	ENSG00000145692.14	5	0.00292427	0.0467883	16	0.086262	No	No
Brain-Anteriorcingulatecortex(BA24)	143	JMY	ENSG00000152409.8	5	0.000630808	0.0107237	17	0.0528672	No	No
Brain-Anteriorcingulatecortex(BA24)	143	HOMER1	ENSG00000152413.14	5	0.0105358	0.179109	17	0.200709	No	No
Brain-Anteriorcingulatecortex(BA24)	143	PAPD4	ENSG00000164329.13	5	0.00930878	0.158249	17	0.182012	No	No
Brain-Anteriorcingulatecortex(BA24)	143	CMYA5	ENSG00000164309.14	5	0.000612338	0.0104097	17	0.0525135	No	No
Brain-Anteriorcingulatecortex(BA24)	143	MTX3	ENSG00000177034.14	5	0.00483398	0.0773437	16	0.112783	No	No
Brain-Anteriorcingulatecortex(BA24)	143	THBS4	ENSG00000113296.14	5	0.00293442	0.0498851	17	0.0889622	No	No
Brain-Anteriorcingulatecortex(BA24)	143	SERINC5	ENSG00000164300.16	5	0.00172443	0.0293153	17	0.0707308	No	No
Brain-Anteriorcingulatecortex(BA24)	143	ZFYVE16	ENSG00000039319.16	5	0.00110105	0.0187179	17	0.0616124	No	No
Brain-Anteriorcingulatecortex(BA24)	143	FAM151B	ENSG00000152380.9	5	0.000622476	0.0105821	17	0.0526398	No	No
Brain-Anteriorcingulatecortex(BA24)	143	ANKRD34B	ENSG00000189127.7	5	0.00162162	0.0275676	17	0.0692809	No	No
Brain-Anteriorcingulatecortex(BA24)	143	DHFR	ENSG00000228716.6	5	0.00187573	0.0318874	17	0.0733271	No	No
Brain-Anteriorcingulatecortex(BA24)	143	MSH3	ENSG00000113318.9	5	0.0160391	0.272664	17	0.287072	No	No
Brain-Anteriorcingulatecortex(BA24)	143	RASGRF2	ENSG00000113319.12	5	8.18508e-05	0.00130961	16	0.0384249	Yes	No
Brain-Anteriorcingulatecortex(BA24)	143	CKMT2	ENSG00000131730.15	5	0.00432909	0.0606073	14	0.0984308	No	No
Brain-Anteriorcingulatecortex(BA24)	143	ZCCHC9	ENSG00000131732.11	5	0.00614411	0.0798734	13	0.114879	No	No
Brain-Anteriorcingulatecortex(BA24)	143	ACOT12	ENSG00000172497.8	5	0.0196895	0.255964	13	0.271368	No	No
Brain-Anteriorcingulatecortex(BA24)	143	SSBP2	ENSG00000145687.16	5	0.005722	0.0858299	15	0.120179	No	No
Brain-Anteriorcingulatecortex(BA24)	143	ATG10	ENSG00000152348.15	5	0.000685782	0.0102867	15	0.0524505	No	No
Brain-Anteriorcingulatecortex(BA24)	143	RPS23	ENSG00000186468.12	5	0.00506911	0.0608293	12	0.0986575	No	No
Brain-Anteriorcingulatecortex(BA24)	143	ATP6AP1L	ENSG00000205464.11	5	0.00103742	0.012449	12	0.0547362	No	No
Brain-Anteriorcingulatecortex(BA24)	143	LINC01338	ENSG00000281327.1	5	0.00329694	0.0428603	13	0.0826673	No	No
Brain-Anteriorcingulatecortex(BA24)	143	CTD-2227C6.2	ENSG00000249664.1	5	0.00472106	0.0613738	13	0.099176	No	No
Brain-Anteriorcingulatecortex(BA24)	143	RP11-343L5.2	ENSG00000271862.1	5	0.00244952	0.0318437	13	0.0732879	No	No
Brain-Anteriorcingulatecortex(BA24)	143	TMEM167A	ENSG00000174695.9	5	0.00150919	0.0196194	13	0.0621637	No	No
Brain-Anteriorcingulatecortex(BA24)	143	XRCC4	ENSG00000152422.15	5	0.00439406	0.0615169	14	0.0993362	No	No
Brain-Anteriorcingulatecortex(BA24)	143	VCAN	ENSG00000038427.15	5	0.00151466	0.0196906	13	0.0622166	No	No
Brain-Anteriorcingulatecortex(BA24)	143	HAPLN1	ENSG00000145681.10	5	0.0127384	0.152861	12	0.177313	No	No
Brain-Anteriorcingulatecortex(BA24)	143	EDIL3	ENSG00000164176.12	5	0.000357374	0.00643273	18	0.0486252	Yes	No
Brain-Anteriorcingulatecortex(BA24)	143	COX7C	ENSG00000127184.12	5	0.000794415	0.0103274	13	0.0524505	No	No
Brain-Anteriorcingulatecortex(BA24)	143	RASA1	ENSG00000145715.14	5	0.00359219	0.0359219	10	0.076843	No	No
Brain-Anteriorcingulatecortex(BA24)	143	CCNH	ENSG00000134480.13	5	0.0129685	0.116717	9	0.146438	No	No
Brain-Anteriorcingulatecortex(BA24)	143	TMEM161B	ENSG00000164180.13	5	0.0122852	0.0859966	7	0.120313	No	No
Brain-Anteriorcingulatecortex(BA24)	143	LINC02060	ENSG00000250156.3	5	0.00287325	0.0201128	7	0.0624062	No	No
Brain-Anteriorcingulatecortex(BA24)	143	CTC-498M16.4	ENSG00000271904.1	5	0.00613406	0.0490725	8	0.0882436	No	No
Brain-Anteriorcingulatecortex(BA24)	143	LINC00461	ENSG00000245526.10	5	0.00110642	0.00995777	9	0.0522191	No	No
Brain-Anteriorcingulatecortex(BA24)	143	CTC-467M3.3	ENSG00000250377.1	5	0.00102298	0.00818383	8	0.0499628	Yes	No
Brain-Anteriorcingulatecortex(BA24)	143	MEF2C	ENSG00000081189.15	5	0.00117122	0.010541	9	0.0526058	No	No
Brain-Anteriorcingulatecortex(BA24)	143	CTD-2232E5.2	ENSG00000250831.1	5	0.0112479	0.0899836	8	0.123867	No	No
Brain-Anteriorcingulatecortex(BA24)	143	RP11-61G23.2	ENSG00000253321.1	5	0.0419703	0.419703	10	0.426972	No	No
Brain-Anteriorcingulatecortex(BA24)	143	CETN3	ENSG00000153140.8	5	0.00228496	0.0228496	10	0.064887	No	No
Brain-Anteriorcingulatecortex(BA24)	143	MBLAC2	ENSG00000176055.9	5	0.000101483	0.00101483	10	0.0384249	Yes	No
Brain-Anteriorcingulatecortex(BA24)	143	POLR3G	ENSG00000113356.11	5	0.000369299	0.00369299	10	0.0445546	Yes	No
Brain-Anteriorcingulatecortex(BA24)	143	LYSMD3	ENSG00000176018.12	5	0.00180268	0.0180268	10	0.0611093	No	No
Brain-Anteriorcingulatecortex(BA24)	143	ADGRV1	ENSG00000164199.16	5	0.00333027	0.0466238	14	0.0860732	No	No
Brain-Anteriorcingulatecortex(BA24)	143	ARRDC3	ENSG00000113369.8	5	0.0177549	0.195304	11	0.215074	No	No
Brain-Anteriorcingulatecortex(BA24)	143	ARRDC3-AS1	ENSG00000281357.2	5	0.00739337	0.0887205	12	0.122742	No	No
Brain-Anteriorcingulatecortex(BA24)	143	RP11-133F8.2	ENSG00000249776.5	5	0.00679394	0.0679394	10	0.104524	No	No
Brain-Anteriorcingulatecortex(BA24)	143	NR2F1	ENSG00000175745.11	5	0.0106508	0.0639048	6	0.101186	No	No
Brain-Anteriorcingulatecortex(BA24)	143	FAM172A	ENSG00000113391.18	5	0.00827494	0.0744745	9	0.110333	No	No
Brain-Anteriorcingulatecortex(BA24)	143	KIAA0825	ENSG00000185261.14	5	0.00388384	0.0388384	10	0.0793313	No	No
Brain-Anteriorcingulatecortex(BA24)	143	SLF1	ENSG00000133302.12	5	0.0132289	0.11906	9	0.14833	No	No
Brain-Anteriorcingulatecortex(BA24)	143	MCTP1	ENSG00000175471.19	5	0.000246422	0.00295706	12	0.0433997	Yes	No
Brain-Anteriorcingulatecortex(BA24)	143	FAM81B	ENSG00000153347.9	5	0.00386667	0.0425333	11	0.0823449	No	No
Brain-Anteriorcingulatecortex(BA24)	143	TTC37	ENSG00000198677.10	5	0.00724092	0.086891	12	0.121013	No	No
Brain-Anteriorcingulatecortex(BA24)	143	ARSK	ENSG00000164291.16	5	0.00788312	0.0945974	12	0.127765	No	No
Brain-Anteriorcingulatecortex(BA24)	143	GPR150	ENSG00000178015.4	5	0.000372763	0.00447316	12	0.0455678	Yes	No
Brain-Anteriorcingulatecortex(BA24)	143	RFESD	ENSG00000175449.13	5	0.00285085	0.0370611	13	0.0778602	No	No
Brain-Anteriorcingulatecortex(BA24)	143	SPATA9	ENSG00000145757.15	5	0.00228574	0.0297146	13	0.0711482	No	No
Brain-Anteriorcingulatecortex(BA24)	143	RHOBTB3	ENSG00000164292.12	5	0.000278561	0.00389985	14	0.0445546	Yes	No
Brain-Anteriorcingulatecortex(BA24)	143	GLRX	ENSG00000173221.13	5	7.48028e-05	0.000972437	13	0.0384249	Yes	No
Brain-Anteriorcingulatecortex(BA24)	143	AC008592.8	ENSG00000272021.1	5	0.00315617	0.0410302	13	0.0809155	No	No
Brain-Anteriorcingulatecortex(BA24)	143	LINC01554	ENSG00000236882.7	5	0.00754954	0.0981441	13	0.130695	No	No
Brain-Anteriorcingulatecortex(BA24)	143	ELL2	ENSG00000118985.15	5	0.00414492	0.0580289	14	0.0962799	No	No
Brain-Anteriorcingulatecortex(BA24)	143	PCSK1	ENSG00000175426.10	5	0.000436049	0.00654073	15	0.0487649	Yes	No
Brain-Anteriorcingulatecortex(BA24)	143	CAST	ENSG00000153113.23	5	0.00862648	0.138024	16	0.164512	No	No
Brain-Anteriorcingulatecortex(BA24)	143	ERAP1	ENSG00000164307.12	5	0.000506852	0.00760278	15	0.049452	Yes	No
Brain-Anteriorcingulatecortex(BA24)	143	ERAP2	ENSG00000164308.16	5	0.00768184	0.115228	15	0.145212	No	No
Brain-Anteriorcingulatecortex(BA24)	143	LNPEP	ENSG00000113441.15	5	0.00390552	0.0585827	15	0.0967757	No	No
Brain-Anteriorcingulatecortex(BA24)	143	LIX1	ENSG00000145721.11	5	0.00972899	0.165393	17	0.188372	No	No
Brain-Anteriorcingulatecortex(BA24)	143	RIOK2	ENSG00000058729.10	5	0.000775471	0.013183	17	0.0557892	No	No
Brain-Anteriorcingulatecortex(BA24)	143	RP11-455B3.1	ENSG00000248202.1	5	0.00625431	0.0938146	15	0.127176	No	No
Brain-Anteriorcingulatecortex(BA24)	143	RGMB	ENSG00000174136.11	5	0.00668718	0.106995	16	0.138435	No	No
Brain-Anteriorcingulatecortex(BA24)	143	CHD1	ENSG00000153922.10	5	0.00225409	0.0383196	17	0.0789219	No	No
Brain-Anteriorcingulatecortex(BA24)	143	LINC02062	ENSG00000248489.1	5	0.0056334	0.0957678	17	0.128677	No	No
Brain-Anteriorcingulatecortex(BA24)	143	FAM174A	ENSG00000174132.8	5	0.00680709	0.0952993	14	0.128275	No	No
Brain-Anteriorcingulatecortex(BA24)	143	ST8SIA4	ENSG00000113532.12	5	0.0106891	0.149648	14	0.174448	No	No
Brain-Anteriorcingulatecortex(BA24)	143	SLCO4C1	ENSG00000173930.8	5	0.00303809	0.0486095	16	0.0878663	No	No
Brain-Anteriorcingulatecortex(BA24)	143	PAM	ENSG00000145730.20	5	0.00238239	0.0405006	17	0.0806268	No	No
Brain-Anteriorcingulatecortex(BA24)	143	GIN1	ENSG00000145723.16	5	0.00517549	0.0724568	14	0.108565	No	No
Brain-Anteriorcingulatecortex(BA24)	143	PPIP5K2	ENSG00000145725.19	5	0.045755	0.686325	15	0.689296	No	No
Brain-Anteriorcingulatecortex(BA24)	143	C5orf30	ENSG00000181751.9	5	0.00632772	0.0885881	14	0.122627	No	No
Brain-Anteriorcingulatecortex(BA24)	143	NUDT12	ENSG00000112874.9	5	0.00131677	0.0184348	14	0.0613316	No	No
Brain-Anteriorcingulatecortex(BA24)	143	EFNA5	ENSG00000184349.12	5	0.00378464	0.0719081	19	0.108017	No	No
Brain-Anteriorcingulatecortex(BA24)	143	FBXL17	ENSG00000145743.15	5	0.00827406	0.173755	21	0.195809	No	No
Brain-Anteriorcingulatecortex(BA24)	143	LINC01023	ENSG00000272523.1	5	0.00135434	0.0243781	18	0.0663629	No	No
Brain-Anteriorcingulatecortex(BA24)	143	FER	ENSG00000151422.12	5	0.00216473	0.0432945	20	0.0830463	No	No
Brain-Anteriorcingulatecortex(BA24)	143	PJA2	ENSG00000198961.9	5	0.0187129	0.299407	16	0.31214	No	No
Brain-Anteriorcingulatecortex(BA24)	143	CTC-332L22.1	ENSG00000271849.1	5	0.00442284	0.0619197	14	0.0995602	No	No
Brain-Anteriorcingulatecortex(BA24)	143	MAN2A1	ENSG00000112893.9	5	2.41504e-05	0.000362256	15	0.0358571	Yes	No
Brain-Anteriorcingulatecortex(BA24)	143	TMEM232	ENSG00000186952.14	5	0.00060943	0.00914145	15	0.0511337	No	No
Brain-Anteriorcingulatecortex(BA24)	143	SLC25A46	ENSG00000164209.16	5	0.00174861	0.0209833	12	0.0632736	No	No
Brain-Anteriorcingulatecortex(BA24)	143	TSLP	ENSG00000145777.14	5	0.0159509	0.191411	12	0.211481	No	No
Brain-Anteriorcingulatecortex(BA24)	143	WDR36	ENSG00000134987.11	5	0.00294451	0.0353341	12	0.0763899	No	No
Brain-Anteriorcingulatecortex(BA24)	143	CAMK4	ENSG00000152495.10	5	0.00754173	0.105584	14	0.137328	No	No
Brain-Anteriorcingulatecortex(BA24)	143	STARD4	ENSG00000164211.12	5	0.00848564	0.110313	13	0.141175	No	No
Brain-Anteriorcingulatecortex(BA24)	143	NREP	ENSG00000134986.13	5	5.53563e-05	0.000885701	16	0.0384249	Yes	No
Brain-Anteriorcingulatecortex(BA24)	143	EPB41L4A	ENSG00000129595.12	5	0.000930161	0.0158127	17	0.0582774	No	No
Brain-Anteriorcingulatecortex(BA24)	143	EPB41L4A-AS1	ENSG00000224032.6	5	0.0212141	0.318212	15	0.329806	No	No
Brain-Anteriorcingulatecortex(BA24)	143	EPB41L4A-AS2	ENSG00000278921.2	5	0.003226	0.04839	15	0.0877081	No	No
Brain-Anteriorcingulatecortex(BA24)	143	LINC02200	ENSG00000250358.5	5	0.00343106	0.0514659	15	0.0904462	No	No
Brain-Anteriorcingulatecortex(BA24)	143	APC	ENSG00000134982.16	5	0.00267325	0.0454452	17	0.0850768	No	No
Brain-Anteriorcingulatecortex(BA24)	143	SRP19	ENSG00000153037.13	5	0.00308396	0.0524273	17	0.0912376	No	No
Brain-Anteriorcingulatecortex(BA24)	143	REEP5	ENSG00000129625.12	5	0.00283994	0.048279	17	0.0876092	No	No
Brain-Anteriorcingulatecortex(BA24)	143	ZRSR1	ENSG00000212643.2	5	0.00494177	0.0840101	17	0.118484	No	No
Brain-Anteriorcingulatecortex(BA24)	143	DCP2	ENSG00000172795.15	5	0.0222713	0.378612	17	0.387259	No	No
Brain-Anteriorcingulatecortex(BA24)	143	MCC	ENSG00000171444.17	5	1.40162e-05	0.00029434	21	0.0353991	Yes	No
Brain-Anteriorcingulatecortex(BA24)	143	YTHDC2	ENSG00000047188.15	5	0.000634941	0.0120639	19	0.054339	No	No
Brain-Anteriorcingulatecortex(BA24)	143	RP11-371M22.1	ENSG00000251628.1	5	0.0051419	0.0925543	18	0.126082	No	No
Brain-Anteriorcingulatecortex(BA24)	143	KCNN2	ENSG00000080709.14	5	0.025164	0.478117	19	0.484165	No	No
Brain-Anteriorcingulatecortex(BA24)	143	TRIM36	ENSG00000152503.9	5	0.00977091	0.175876	18	0.197821	No	No
Brain-Anteriorcingulatecortex(BA24)	143	PGGT1B	ENSG00000164219.9	5	0.000883039	0.0158947	18	0.0583148	No	No
Brain-Anteriorcingulatecortex(BA24)	143	CCDC112	ENSG00000164221.12	5	0.000765664	0.0137819	18	0.0562124	No	No
Brain-Anteriorcingulatecortex(BA24)	143	FEM1C	ENSG00000145780.7	5	0.000671232	0.0120822	18	0.054339	No	No
Brain-Anteriorcingulatecortex(BA24)	143	TICAM2	ENSG00000243414.5	5	0.00220842	0.0375432	17	0.0782017	No	No
Brain-Anteriorcingulatecortex(BA24)	143	TMED7	ENSG00000134970.13	5	0.000609157	0.0103557	17	0.0524739	No	No
Brain-Anteriorcingulatecortex(BA24)	143	CDO1	ENSG00000129596.4	5	0.0121027	0.205746	17	0.224699	No	No
Brain-Anteriorcingulatecortex(BA24)	143	ATG12	ENSG00000145782.12	5	0.00786804	0.133757	17	0.160803	No	No
Brain-Anteriorcingulatecortex(BA24)	143	AP3S1	ENSG00000177879.15	5	0.0167201	0.300962	18	0.313544	No	No
Brain-Anteriorcingulatecortex(BA24)	143	LVRN	ENSG00000172901.19	5	0.000697897	0.0125621	18	0.0549195	No	No
Brain-Anteriorcingulatecortex(BA24)	143	CTD-2287O16.4	ENSG00000272265.1	5	0.0053123	0.0903091	17	0.124126	No	No
Brain-Anteriorcingulatecortex(BA24)	143	COMMD10	ENSG00000145781.8	5	0.00486768	0.0924859	19	0.126017	No	No
Brain-Anteriorcingulatecortex(BA24)	143	SEMA6A	ENSG00000092421.16	5	0.000848895	0.0152801	18	0.0577189	No	No
Brain-Anteriorcingulatecortex(BA24)	143	SEMA6A-AS2	ENSG00000249167.1	5	0.00262148	0.0471866	18	0.086677	No	No
Brain-Anteriorcingulatecortex(BA24)	143	LINC02147	ENSG00000249797.1	5	0.00879195	0.149463	17	0.174345	No	No
Brain-Anteriorcingulatecortex(BA24)	143	DTWD2	ENSG00000169570.9	5	0.00211937	0.0317906	15	0.0732402	No	No
Brain-Anteriorcingulatecortex(BA24)	143	DMXL1	ENSG00000172869.14	5	0.00213437	0.03415	16	0.075335	No	No
Brain-Anteriorcingulatecortex(BA24)	143	TNFAIP8	ENSG00000145779.7	5	0.00129895	0.0194842	15	0.0619802	No	No
Brain-Anteriorcingulatecortex(BA24)	143	HSD17B4	ENSG00000133835.14	5	0.00408981	0.0613471	15	0.0991471	No	No
Brain-Anteriorcingulatecortex(BA24)	143	CTC-552D5.1	ENSG00000251293.1	5	0.000131824	0.00210918	16	0.0410541	Yes	No
Brain-Anteriorcingulatecortex(BA24)	143	PRR16	ENSG00000184838.14	5	0.000376757	0.00715837	19	0.0492543	Yes	No
Brain-Anteriorcingulatecortex(BA24)	143	CTD-2334D19.1	ENSG00000248927.1	5	0.00102172	0.0173692	17	0.0602141	No	No
Brain-Anteriorcingulatecortex(BA24)	143	SRFBP1	ENSG00000151304.5	5	0.000322466	0.00515946	16	0.0464557	Yes	No
Brain-Anteriorcingulatecortex(BA24)	143	LOX	ENSG00000113083.13	5	0.0169521	0.254282	15	0.269784	No	No
Brain-Anteriorcingulatecortex(BA24)	143	ZNF474	ENSG00000164185.5	5	0.0123629	0.185444	15	0.206135	No	No
Brain-Anteriorcingulatecortex(BA24)	143	SNCAIP	ENSG00000064692.18	5	0.00859602	0.146132	17	0.171488	No	No
Brain-Anteriorcingulatecortex(BA24)	143	SNX2	ENSG00000205302.6	5	0.000533528	0.00800293	15	0.0497557	Yes	No
Brain-Anteriorcingulatecortex(BA24)	143	SNX24	ENSG00000064652.10	5	0.00593133	0.0949012	16	0.128007	No	No
Brain-Anteriorcingulatecortex(BA24)	143	PPIC	ENSG00000168938.5	5	0.0161921	0.242881	15	0.259291	No	No
Brain-Anteriorcingulatecortex(BA24)	143	PRDM6	ENSG00000061455.10	5	0.000728422	0.0116547	16	0.0540245	No	No
Brain-Anteriorcingulatecortex(BA24)	143	CEP120	ENSG00000168944.15	5	0.000381578	0.00648683	17	0.0486873	Yes	No
Brain-Anteriorcingulatecortex(BA24)	143	CSNK1G3	ENSG00000151292.17	5	0.000320602	0.00577083	18	0.0477113	Yes	No
Brain-Anteriorcingulatecortex(BA24)	143	LINC01170	ENSG00000253807.5	5	0.000101313	0.00192494	19	0.0407424	Yes	No
Brain-Anteriorcingulatecortex(BA24)	143	ZNF608	ENSG00000168916.15	5	0.000584221	0.00993176	17	0.0521886	No	No
Brain-Anteriorcingulatecortex(BA24)	143	GRAMD3	ENSG00000155324.9	5	0.01011	0.161759	16	0.185037	No	No
Brain-Anteriorcingulatecortex(BA24)	143	ALDH7A1	ENSG00000164904.17	5	0.00359736	0.0575578	16	0.0960071	No	No
Brain-Anteriorcingulatecortex(BA24)	143	PHAX	ENSG00000164902.13	5	0.00808316	0.121247	15	0.150268	No	No
Brain-Anteriorcingulatecortex(BA24)	143	LMNB1	ENSG00000113368.11	5	0.0113573	0.17036	15	0.192798	No	No
Brain-Anteriorcingulatecortex(BA24)	143	MARCH3	ENSG00000173926.5	5	0.00133366	0.0200048	15	0.062369	No	No
Brain-Anteriorcingulatecortex(BA24)	143	C5orf63	ENSG00000164241.13	5	0.00306992	0.039909	13	0.0801191	No	No
Brain-Anteriorcingulatecortex(BA24)	143	CTB-88F18.5	ENSG00000283897.1	5	0.00890439	0.115757	13	0.145669	No	No
Brain-Anteriorcingulatecortex(BA24)	143	MEGF10	ENSG00000145794.16	5	0.0022598	0.0293774	13	0.0708063	No	No
Brain-Anteriorcingulatecortex(BA24)	143	PRRC1	ENSG00000164244.20	5	0.000535168	0.00642202	12	0.0486252	Yes	No
Brain-Anteriorcingulatecortex(BA24)	143	CTXN3	ENSG00000205279.8	5	0.00347443	0.0416932	12	0.0815209	No	No
Brain-Anteriorcingulatecortex(BA24)	143	CCDC192	ENSG00000230561.4	5	0.00287747	0.0402846	14	0.0804447	No	No
Brain-Anteriorcingulatecortex(BA24)	143	LINC01184	ENSG00000245937.7	5	0.00201354	0.0302031	15	0.0716786	No	No
Brain-Anteriorcingulatecortex(BA24)	143	SLC12A2	ENSG00000064651.13	5	0.00177278	0.0283644	16	0.0700477	No	No
Brain-Anteriorcingulatecortex(BA24)	143	FBN2	ENSG00000138829.11	5	0.0079296	0.142733	18	0.168405	No	No
Brain-Anteriorcingulatecortex(BA24)	143	SLC27A6	ENSG00000113396.12	5	0.000288464	0.00490388	17	0.0461526	Yes	No
Brain-Anteriorcingulatecortex(BA24)	143	ISOC1	ENSG00000066583.11	5	0.000458615	0.00733784	16	0.0493934	Yes	No
Brain-Anteriorcingulatecortex(BA24)	143	ADAMTS19	ENSG00000145808.9	5	0.0223192	0.379426	17	0.387917	No	No
Brain-Anteriorcingulatecortex(BA24)	143	CHSY3	ENSG00000198108.3	5	0.00105473	0.0158209	15	0.0582774	No	No
Brain-Anteriorcingulatecortex(BA24)	143	HINT1	ENSG00000169567.11	5	0.00528173	0.0422538	8	0.0821024	No	No
Brain-Anteriorcingulatecortex(BA24)	143	LYRM7	ENSG00000186687.15	5	0.0105039	0.0840313	8	0.118495	No	No
Brain-Anteriorcingulatecortex(BA24)	143	CDC42SE2	ENSG00000158985.13	5	0.0140819	0.126737	9	0.155074	No	No
Brain-Anteriorcingulatecortex(BA24)	143	RAPGEF6	ENSG00000158987.20	5	0.00122979	0.0122979	10	0.054612	No	No
Brain-Anteriorcingulatecortex(BA24)	143	FNIP1	ENSG00000217128.11	5	0.0229842	0.229842	10	0.246926	No	No
Brain-Anteriorcingulatecortex(BA24)	143	MEIKIN	ENSG00000239642.5	5	0.0117972	0.117972	10	0.147412	No	No
Brain-Anteriorcingulatecortex(BA24)	143	ACSL6	ENSG00000164398.12	5	0.00321127	0.0321127	10	0.0734815	No	No
Brain-Anteriorcingulatecortex(BA24)	143	P4HA2	ENSG00000072682.18	5	0.01332	0.14652	11	0.17179	No	No
Brain-Anteriorcingulatecortex(BA24)	143	PDLIM4	ENSG00000131435.12	5	0.039519	0.39519	10	0.403441	No	No
Brain-Anteriorcingulatecortex(BA24)	143	SLC22A4	ENSG00000197208.5	5	0.0096053	0.105658	11	0.137387	No	No
Brain-Anteriorcingulatecortex(BA24)	143	SLC22A5	ENSG00000197375.12	5	0.043946	0.483406	11	0.489247	No	No
Brain-Anteriorcingulatecortex(BA24)	143	C5orf56	ENSG00000197536.11	5	0.0196562	0.216218	11	0.234566	No	No
Brain-Anteriorcingulatecortex(BA24)	143	IRF1	ENSG00000125347.13	5	0.00574889	0.0632378	11	0.100607	No	No
Brain-Anteriorcingulatecortex(BA24)	143	RAD50	ENSG00000113522.13	5	0.0017154	0.0205848	12	0.0628042	No	No
Brain-Anteriorcingulatecortex(BA24)	143	IL13	ENSG00000169194.9	5	0.00208089	0.0249707	12	0.0668698	No	No
Brain-Anteriorcingulatecortex(BA24)	143	KIF3A	ENSG00000131437.15	5	0.012259	0.159368	13	0.183019	No	No
Brain-Anteriorcingulatecortex(BA24)	143	CCNI2	ENSG00000205089.7	5	8.69162e-05	0.00112991	13	0.0384249	Yes	No
Brain-Anteriorcingulatecortex(BA24)	143	SEPT8	ENSG00000164402.13	5	0.000157455	0.00204692	13	0.0408852	Yes	No
Brain-Anteriorcingulatecortex(BA24)	143	SOWAHA	ENSG00000198944.5	5	0.00443145	0.0576088	13	0.0960367	No	No
Brain-Anteriorcingulatecortex(BA24)	143	AC004775.5	ENSG00000272203.1	5	0.000834113	0.0108435	13	0.0529568	No	No
Brain-Anteriorcingulatecortex(BA24)	143	SHROOM1	ENSG00000164403.14	5	0.00840682	0.109289	13	0.140322	No	No
Brain-Anteriorcingulatecortex(BA24)	143	GDF9	ENSG00000164404.8	5	0.010262	0.143668	14	0.169199	No	No
Brain-Anteriorcingulatecortex(BA24)	143	UQCRQ	ENSG00000164405.10	5	0.0054502	0.0763028	14	0.111849	No	No
Brain-Anteriorcingulatecortex(BA24)	143	LEAP2	ENSG00000164406.7	5	0.000231095	0.00323533	14	0.0439159	Yes	No
Brain-Anteriorcingulatecortex(BA24)	143	AFF4	ENSG00000072364.12	5	0.00791453	0.110803	14	0.141501	No	No
Brain-Anteriorcingulatecortex(BA24)	143	ZCCHC10	ENSG00000155329.11	5	0.00357934	0.0501108	14	0.0892227	No	No
Brain-Anteriorcingulatecortex(BA24)	143	HSPA4	ENSG00000170606.14	5	0.00948217	0.142233	15	0.167982	No	No
Brain-Anteriorcingulatecortex(BA24)	143	FSTL4	ENSG00000053108.16	5	0.00073814	0.0118102	16	0.0541745	No	No
Brain-Anteriorcingulatecortex(BA24)	143	C5orf15	ENSG00000113583.7	5	0.0021475	0.02577	12	0.0675697	No	No
Brain-Anteriorcingulatecortex(BA24)	143	VDAC1	ENSG00000213585.10	5	0.0133359	0.16003	12	0.183605	No	No
Brain-Anteriorcingulatecortex(BA24)	143	CTB-113I20.2	ENSG00000271737.1	5	0.000572491	0.00686989	12	0.0491048	Yes	No
Brain-Anteriorcingulatecortex(BA24)	143	TCF7	ENSG00000081059.19	5	0.00759425	0.0911311	12	0.124887	No	No
Brain-Anteriorcingulatecortex(BA24)	143	SKP1	ENSG00000113558.18	5	0.0114007	0.136808	12	0.163365	No	No
Brain-Anteriorcingulatecortex(BA24)	143	PPP2CA	ENSG00000113575.9	5	0.00387619	0.0465143	12	0.0860203	No	No
Brain-Anteriorcingulatecortex(BA24)	143	CTD-2410N18.3	ENSG00000270177.1	5	0.000223337	0.00268004	12	0.0428543	Yes	No
Brain-Anteriorcingulatecortex(BA24)	143	CDKL3	ENSG00000006837.11	5	0.00042631	0.00511572	12	0.0462515	Yes	No
Brain-Anteriorcingulatecortex(BA24)	143	UBE2B	ENSG00000119048.7	5	0.00292114	0.0321325	11	0.0735037	No	No
Brain-Anteriorcingulatecortex(BA24)	143	CDKN2AIPNL	ENSG00000237190.3	5	0.000425685	0.00468254	11	0.0460074	Yes	No
Brain-Anteriorcingulatecortex(BA24)	143	RP11-215P8.4	ENSG00000250564.1	5	0.00067412	0.00741532	11	0.049452	Yes	No
Brain-Anteriorcingulatecortex(BA24)	143	JADE2	ENSG00000043143.20	5	0.000687141	0.00755855	11	0.049452	Yes	No
Brain-Anteriorcingulatecortex(BA24)	143	SAR1B	ENSG00000152700.13	5	0.0118543	0.130397	11	0.158109	No	No
Brain-Anteriorcingulatecortex(BA24)	143	SEC24A	ENSG00000113615.12	5	0.00446934	0.0491627	11	0.0883254	No	No
Brain-Anteriorcingulatecortex(BA24)	143	CAMLG	ENSG00000164615.4	5	0.00272647	0.0299911	11	0.071411	No	No
Brain-Anteriorcingulatecortex(BA24)	143	DDX46	ENSG00000145833.15	5	0.023723	0.284676	12	0.298468	No	No
Brain-Anteriorcingulatecortex(BA24)	143	C5orf24	ENSG00000181904.8	5	0.00257905	0.0309486	12	0.0723943	No	No
Brain-Anteriorcingulatecortex(BA24)	143	TXNDC15	ENSG00000113621.14	5	0.00775645	0.0930774	12	0.126527	No	No
Brain-Anteriorcingulatecortex(BA24)	143	PCBD2	ENSG00000132570.14	5	0.000720779	0.00864935	12	0.0505981	No	No
Brain-Anteriorcingulatecortex(BA24)	143	CATSPER3	ENSG00000152705.7	5	0.00090927	0.0109112	12	0.0529875	No	No
Brain-Anteriorcingulatecortex(BA24)	143	PITX1	ENSG00000069011.15	5	0.00574901	0.0689881	12	0.105452	No	No
Brain-Anteriorcingulatecortex(BA24)	143	H2AFY	ENSG00000113648.16	5	0.00713817	0.0927962	13	0.126269	No	No
Brain-Anteriorcingulatecortex(BA24)	143	CXCL14	ENSG00000145824.12	5	0.000308318	0.00400814	13	0.0447349	Yes	No
Brain-Anteriorcingulatecortex(BA24)	143	RP11-119J18.1	ENSG00000250378.2	5	2.97257e-05	0.000416159	14	0.0363524	Yes	No
Brain-Anteriorcingulatecortex(BA24)	143	SLC25A48	ENSG00000145832.12	5	0.0284266	0.397973	14	0.40619	No	No
Brain-Anteriorcingulatecortex(BA24)	143	GS1-39E22.2	ENSG00000254239.1	5	0.0017954	0.0251356	14	0.066964	No	No
Brain-Anteriorcingulatecortex(BA24)	143	TGFBI	ENSG00000120708.16	5	0.0214505	0.321758	15	0.333099	No	No
Brain-Anteriorcingulatecortex(BA24)	143	SMAD5	ENSG00000113658.16	5	0.00614571	0.0921856	15	0.125769	No	No
Brain-Anteriorcingulatecortex(BA24)	143	AC009014.3	ENSG00000271824.1	5	0.000211497	0.00317246	15	0.0437471	Yes	No
Brain-Anteriorcingulatecortex(BA24)	143	CTB-1I21.1	ENSG00000250284.1	5	0.00443138	0.0709021	16	0.10709	No	No
Brain-Anteriorcingulatecortex(BA24)	143	SPOCK1	ENSG00000152377.13	5	0.00414276	0.0662841	16	0.103238	No	No
Brain-Anteriorcingulatecortex(BA24)	143	KLHL3	ENSG00000146021.14	5	0.00089119	0.0115855	13	0.0539705	No	No
Brain-Anteriorcingulatecortex(BA24)	143	HNRNPA0	ENSG00000177733.6	5	0.0517177	0.620612	12	0.624131	No	No
Brain-Anteriorcingulatecortex(BA24)	143	RP11-381K20.4	ENSG00000270697.1	5	0.0102257	0.122709	12	0.151441	No	No
Brain-Anteriorcingulatecortex(BA24)	143	MYOT	ENSG00000120729.9	5	0.00155245	0.0186294	12	0.0615794	No	No
Brain-Anteriorcingulatecortex(BA24)	143	PKD2L2	ENSG00000078795.16	5	0.00487795	0.0585354	12	0.0967409	No	No
Brain-Anteriorcingulatecortex(BA24)	143	FAM13B	ENSG00000031003.10	5	0.00949185	0.113902	12	0.144237	No	No
Brain-Anteriorcingulatecortex(BA24)	143	WNT8A	ENSG00000061492.11	5	0.0173591	0.19095	11	0.211102	No	No
Brain-Anteriorcingulatecortex(BA24)	143	NME5	ENSG00000112981.4	5	0.0394514	0.433966	11	0.440936	No	No
Brain-Anteriorcingulatecortex(BA24)	143	BRD8	ENSG00000112983.17	5	0.0116177	0.127795	11	0.155905	No	No
Brain-Anteriorcingulatecortex(BA24)	143	CDC23	ENSG00000094880.10	5	0.00108138	0.0118952	11	0.0542228	No	No
Brain-Anteriorcingulatecortex(BA24)	143	GFRA3	ENSG00000146013.10	5	0.0048791	0.048791	10	0.0880827	No	No
Brain-Anteriorcingulatecortex(BA24)	143	CDC25C	ENSG00000158402.18	5	0.00259681	0.0259681	10	0.0677845	No	No
Brain-Anteriorcingulatecortex(BA24)	143	FAM53C	ENSG00000120709.10	5	0.00560658	0.0560658	10	0.0946921	No	No
Brain-Anteriorcingulatecortex(BA24)	143	KDM3B	ENSG00000120733.13	5	0.0071075	0.071075	10	0.107291	No	No
Brain-Anteriorcingulatecortex(BA24)	143	REEP2	ENSG00000132563.15	5	0.00381215	0.0343094	9	0.0754357	No	No
Brain-Anteriorcingulatecortex(BA24)	143	EGR1	ENSG00000120738.7	5	0.00968469	0.0871622	9	0.121301	No	No
Brain-Anteriorcingulatecortex(BA24)	143	ETF1	ENSG00000120705.12	5	0.00134218	0.0120796	9	0.054339	No	No
Brain-Anteriorcingulatecortex(BA24)	143	HSPA9	ENSG00000113013.12	5	0.000319178	0.0028726	9	0.043358	Yes	No
Brain-Anteriorcingulatecortex(BA24)	143	CTNNA1	ENSG00000044115.20	5	0.0173701	0.173701	10	0.195797	No	No
Brain-Anteriorcingulatecortex(BA24)	143	LRRTM2	ENSG00000146006.7	5	0.0152048	0.121639	8	0.150533	No	No
Brain-Anteriorcingulatecortex(BA24)	143	SIL1	ENSG00000120725.12	5	0.000520668	0.00520668	10	0.0464864	Yes	No
Brain-Anteriorcingulatecortex(BA24)	143	MATR3	ENSG00000015479.18	5	0.000594704	0.00535234	9	0.0469896	Yes	No
Brain-Anteriorcingulatecortex(BA24)	143	PAIP2	ENSG00000120727.12	5	0.0143989	0.115192	8	0.145212	No	No
Brain-Anteriorcingulatecortex(BA24)	143	SLC23A1	ENSG00000170482.16	5	0.0131759	0.105408	8	0.137187	No	No
Brain-Anteriorcingulatecortex(BA24)	143	MZB1	ENSG00000170476.15	5	0.00434404	0.0347523	8	0.0757897	No	No
Brain-Anteriorcingulatecortex(BA24)	143	PROB1	ENSG00000228672.3	5	0.000595609	0.00476487	8	0.0460502	Yes	No
Brain-Anteriorcingulatecortex(BA24)	143	SPATA24	ENSG00000170469.10	5	0.00082205	0.0065764	8	0.0488234	Yes	No
Brain-Anteriorcingulatecortex(BA24)	143	DNAJC18	ENSG00000170464.9	5	0.00090861	0.00726888	8	0.0492653	Yes	No
Brain-Anteriorcingulatecortex(BA24)	143	ECSCR	ENSG00000249751.3	5	0.00237941	0.0190353	8	0.0617524	No	No
Brain-Anteriorcingulatecortex(BA24)	143	TMEM173	ENSG00000184584.12	5	0.0115037	0.0920299	8	0.125632	No	No
Brain-Anteriorcingulatecortex(BA24)	143	UBE2D2	ENSG00000131508.15	5	0.0176269	0.141015	8	0.167	No	No
Brain-Anteriorcingulatecortex(BA24)	143	CTD-3224K15.3	ENSG00000272255.1	5	0.00594877	0.0475902	8	0.0869656	No	No
Brain-Anteriorcingulatecortex(BA24)	143	CXXC5	ENSG00000171604.11	5	0.00195205	0.0156164	8	0.0580316	No	No
Brain-Anteriorcingulatecortex(BA24)	143	CXXC5-AS1	ENSG00000250635.1	5	0.0378476	0.30278	8	0.315311	No	No
Brain-Anteriorcingulatecortex(BA24)	143	PSD2	ENSG00000146005.3	5	0.00130854	0.0117769	9	0.0541463	No	No
Brain-Anteriorcingulatecortex(BA24)	143	NRG2	ENSG00000158458.19	5	0.00721313	0.0649182	9	0.102086	No	No
Brain-Anteriorcingulatecortex(BA24)	143	PURA	ENSG00000185129.5	5	0.00153785	0.0123028	8	0.054612	No	No
Brain-Anteriorcingulatecortex(BA24)	143	IGIP	ENSG00000182700.4	5	0.0134732	0.107785	8	0.139012	No	No
Brain-Anteriorcingulatecortex(BA24)	143	CYSTM1	ENSG00000120306.9	5	0.0388404	0.349564	9	0.359479	No	No
Brain-Anteriorcingulatecortex(BA24)	143	PFDN1	ENSG00000113068.9	5	0.00667731	0.0600958	9	0.0980655	No	No
Brain-Anteriorcingulatecortex(BA24)	143	HBEGF	ENSG00000113070.7	5	0.00617326	0.0555593	9	0.0942309	No	No
Brain-Anteriorcingulatecortex(BA24)	143	SLC4A9	ENSG00000113073.14	5	0.0122257	0.110032	9	0.140937	No	No
Brain-Anteriorcingulatecortex(BA24)	143	ANKHD1	ENSG00000131503.20	5	0.0201709	0.201709	10	0.220956	No	No
Brain-Anteriorcingulatecortex(BA24)	143	SRA1	ENSG00000213523.10	5	0.00184071	0.0165664	9	0.0592969	No	No
Brain-Anteriorcingulatecortex(BA24)	143	EIF4EBP3	ENSG00000243056.1	5	0.0147485	0.132736	9	0.159959	No	No
Brain-Anteriorcingulatecortex(BA24)	143	APBB3	ENSG00000113108.19	5	0.0518343	0.466509	9	0.472913	No	No
Brain-Anteriorcingulatecortex(BA24)	143	SLC35A4	ENSG00000176087.14	5	0.000872632	0.00785368	9	0.0496151	Yes	No
Brain-Anteriorcingulatecortex(BA24)	143	CD14	ENSG00000170458.13	5	0.00448256	0.0403431	9	0.0804661	No	No
Brain-Anteriorcingulatecortex(BA24)	143	NDUFA2	ENSG00000131495.8	5	0.000681957	0.00613761	9	0.0481716	Yes	No
Brain-Anteriorcingulatecortex(BA24)	143	TMCO6	ENSG00000113119.12	5	0.0020019	0.0180171	9	0.0610971	No	No
Brain-Anteriorcingulatecortex(BA24)	143	IK	ENSG00000113141.17	5	0.00145634	0.013107	9	0.0557696	No	No
Brain-Anteriorcingulatecortex(BA24)	143	WDR55	ENSG00000120314.18	5	0.00929257	0.0929257	10	0.126388	No	No
Brain-Anteriorcingulatecortex(BA24)	143	HARS	ENSG00000170445.12	5	0.00128242	0.0128242	10	0.0553076	No	No
Brain-Anteriorcingulatecortex(BA24)	143	HARS2	ENSG00000112855.14	5	0.00166918	0.0166918	10	0.0594115	No	No
Brain-Anteriorcingulatecortex(BA24)	143	ZMAT2	ENSG00000146007.10	5	0.00531503	0.0531503	10	0.0919835	No	No
Brain-Anteriorcingulatecortex(BA24)	143	PCDHA1	ENSG00000204970.9	5	0.00336718	0.0404061	12	0.0805185	No	No
Brain-Anteriorcingulatecortex(BA24)	143	PCDHA2	ENSG00000204969.6	5	0.00847163	0.0847163	10	0.119108	No	No
Brain-Anteriorcingulatecortex(BA24)	143	PCDHA3	ENSG00000255408.3	5	0.00390295	0.0390295	10	0.0794466	No	No
Brain-Anteriorcingulatecortex(BA24)	143	PCDHA4	ENSG00000204967.10	5	0.00230409	0.0230409	10	0.0650563	No	No
Brain-Anteriorcingulatecortex(BA24)	143	PCDHA5	ENSG00000204965.8	5	0.00165244	0.0165244	10	0.0592374	No	No
Brain-Anteriorcingulatecortex(BA24)	143	PCDHA6	ENSG00000081842.17	5	0.000202412	0.00202412	10	0.0408852	Yes	No
Brain-Anteriorcingulatecortex(BA24)	143	PCDHA7	ENSG00000204963.5	5	0.010641	0.10641	10	0.137955	No	No
Brain-Anteriorcingulatecortex(BA24)	143	PCDHA8	ENSG00000204962.5	5	0.00134392	0.0134392	10	0.0559912	No	No
Brain-Anteriorcingulatecortex(BA24)	143	PCDHA9	ENSG00000204961.6	5	0.000603567	0.00603567	10	0.0481231	Yes	No
Brain-Anteriorcingulatecortex(BA24)	143	PCDHA10	ENSG00000250120.6	5	0.0183206	0.183206	10	0.204275	No	No
Brain-Anteriorcingulatecortex(BA24)	143	PCDHA11	ENSG00000249158.6	5	0.00550767	0.0550767	10	0.0937128	No	No
Brain-Anteriorcingulatecortex(BA24)	143	PCDHA12	ENSG00000251664.3	5	0.0146126	0.146126	10	0.171488	No	No
Brain-Anteriorcingulatecortex(BA24)	143	PCDHA13	ENSG00000239389.7	5	0.0077486	0.077486	10	0.112882	No	No
Brain-Anteriorcingulatecortex(BA24)	143	PCDHAC1	ENSG00000248383.4	5	0.00126631	0.0126631	10	0.0550205	No	No
Brain-Anteriorcingulatecortex(BA24)	143	PCDHAC2	ENSG00000243232.4	5	0.00214352	0.0235788	11	0.0656814	No	No
Brain-Anteriorcingulatecortex(BA24)	143	PCDHB2	ENSG00000112852.6	5	0.0102988	0.113287	11	0.143774	No	No
Brain-Anteriorcingulatecortex(BA24)	143	PCDHB3	ENSG00000113205.5	5	0.00486743	0.0535417	11	0.092345	No	No
Brain-Anteriorcingulatecortex(BA24)	143	AC005754.8	ENSG00000272108.1	5	0.00330061	0.0363067	11	0.0771416	No	No
Brain-Anteriorcingulatecortex(BA24)	143	PCDHB4	ENSG00000081818.3	5	0.00169058	0.0185963	11	0.061541	No	No
Brain-Anteriorcingulatecortex(BA24)	143	PCDHB5	ENSG00000113209.8	5	0.00184084	0.02209	12	0.0641932	No	No
Brain-Anteriorcingulatecortex(BA24)	143	PCDHB6	ENSG00000113211.5	5	0.0128832	0.154598	12	0.178882	No	No
Brain-Anteriorcingulatecortex(BA24)	143	CH17-140K24.3	ENSG00000280336.1	5	0.000619538	0.00743445	12	0.049452	Yes	No
Brain-Anteriorcingulatecortex(BA24)	143	PCDHB7	ENSG00000113212.6	5	0.0022342	0.0268104	12	0.0683683	No	No
Brain-Anteriorcingulatecortex(BA24)	143	PCDHB8	ENSG00000120322.3	5	0.00232477	0.0278972	12	0.0695408	No	No
Brain-Anteriorcingulatecortex(BA24)	143	PCDHB16	ENSG00000272674.3	5	0.0082974	0.0995688	12	0.13186	No	No
Brain-Anteriorcingulatecortex(BA24)	143	PCDHB9	ENSG00000177839.6	5	0.0188254	0.225904	12	0.243277	No	No
Brain-Anteriorcingulatecortex(BA24)	143	PCDHB10	ENSG00000120324.8	5	0.0117238	0.140686	12	0.166762	No	No
Brain-Anteriorcingulatecortex(BA24)	143	PCDHB11	ENSG00000197479.6	5	0.00296036	0.0355243	12	0.0765232	No	No
Brain-Anteriorcingulatecortex(BA24)	143	PCDHB12	ENSG00000120328.6	5	0.00409726	0.0491671	12	0.0883254	No	No
Brain-Anteriorcingulatecortex(BA24)	143	PCDHB13	ENSG00000187372.11	5	0.00420644	0.0504773	12	0.0895241	No	No
Brain-Anteriorcingulatecortex(BA24)	143	PCDHB14	ENSG00000120327.6	5	0.000739352	0.00887222	12	0.0509499	No	No
Brain-Anteriorcingulatecortex(BA24)	143	PCDHB15	ENSG00000113248.5	5	0.00374045	0.0448854	12	0.0845966	No	No
Brain-Anteriorcingulatecortex(BA24)	143	TAF7	ENSG00000178913.7	5	0.00286442	0.0343731	12	0.0755164	No	No
Brain-Anteriorcingulatecortex(BA24)	143	SLC25A2	ENSG00000120329.6	5	0.00125394	0.0150473	12	0.0576408	No	No
Brain-Anteriorcingulatecortex(BA24)	143	AC005618.6	ENSG00000272070.1	5	0.0136106	0.163328	12	0.186442	No	No
Brain-Anteriorcingulatecortex(BA24)	143	PCDHGA1	ENSG00000204956.5	5	0.000627662	0.0081596	13	0.049947	Yes	No
Brain-Anteriorcingulatecortex(BA24)	143	PCDHGA2	ENSG00000081853.14	5	0.00447627	0.0537153	12	0.0924923	No	No
Brain-Anteriorcingulatecortex(BA24)	143	PCDHGA3	ENSG00000254245.2	5	0.0146118	0.175341	12	0.197305	No	No
Brain-Anteriorcingulatecortex(BA24)	143	PCDHGB1	ENSG00000254221.2	5	0.020889	0.250668	12	0.266472	No	No
Brain-Anteriorcingulatecortex(BA24)	143	PCDHGA4	ENSG00000262576.2	5	0.00200053	0.0240064	12	0.066084	No	No
Brain-Anteriorcingulatecortex(BA24)	143	PCDHGB2	ENSG00000253910.2	5	0.00643971	0.0772765	12	0.112722	No	No
Brain-Anteriorcingulatecortex(BA24)	143	PCDHGA5	ENSG00000253485.2	5	0.0225309	0.270371	12	0.284906	No	No
Brain-Anteriorcingulatecortex(BA24)	143	PCDHGB3	ENSG00000262209.2	5	0.00119035	0.0142841	12	0.0567254	No	No
Brain-Anteriorcingulatecortex(BA24)	143	PCDHGA6	ENSG00000253731.2	5	0.00189713	0.0227656	12	0.064838	No	No
Brain-Anteriorcingulatecortex(BA24)	143	PCDHGA7	ENSG00000253537.2	5	0.0070743	0.0848916	12	0.119272	No	No
Brain-Anteriorcingulatecortex(BA24)	143	PCDHGB4	ENSG00000253953.2	5	0.00140597	0.0168716	12	0.0595415	No	No
Brain-Anteriorcingulatecortex(BA24)	143	PCDHGA8	ENSG00000253767.2	5	0.004795	0.05754	12	0.0960071	No	No
Brain-Anteriorcingulatecortex(BA24)	143	PCDHGB5	ENSG00000276547.1	5	0.00120862	0.0145034	12	0.0570426	No	No
Brain-Anteriorcingulatecortex(BA24)	143	PCDHGA9	ENSG00000261934.2	5	0.00571378	0.0685654	12	0.105019	No	No
Brain-Anteriorcingulatecortex(BA24)	143	PCDHGB6	ENSG00000253305.2	5	0.00445747	0.0534897	12	0.0923058	No	No
Brain-Anteriorcingulatecortex(BA24)	143	PCDHGA10	ENSG00000253846.2	5	0.00816213	0.0979455	12	0.130507	No	No
Brain-Anteriorcingulatecortex(BA24)	143	PCDHGB7	ENSG00000254122.2	5	0.00248454	0.0298145	12	0.0712417	No	No
Brain-Anteriorcingulatecortex(BA24)	143	PCDHGA11	ENSG00000253873.5	5	0.00882525	0.105903	12	0.137495	No	No
Brain-Anteriorcingulatecortex(BA24)	143	PCDHGA12	ENSG00000253159.2	5	0.00871038	0.104525	12	0.136342	No	No
Brain-Anteriorcingulatecortex(BA24)	143	PCDHGC3	ENSG00000240184.6	5	0.0101975	0.132568	13	0.159847	No	No
Brain-Anteriorcingulatecortex(BA24)	143	PCDHGC4	ENSG00000242419.5	5	0.00171399	0.0222818	13	0.0644043	No	No
Brain-Anteriorcingulatecortex(BA24)	143	PCDHGC5	ENSG00000240764.3	5	0.00963192	0.125215	13	0.153596	No	No
Brain-Anteriorcingulatecortex(BA24)	143	DIAPH1	ENSG00000131504.15	5	0.00464684	0.0650558	14	0.102213	No	No
Brain-Anteriorcingulatecortex(BA24)	143	HDAC3	ENSG00000171720.9	5	0.000166425	0.00216353	13	0.0413763	Yes	No
Brain-Anteriorcingulatecortex(BA24)	143	RELL2	ENSG00000164620.8	5	0.00276577	0.035955	13	0.0768655	No	No
Brain-Anteriorcingulatecortex(BA24)	143	FCHSD1	ENSG00000197948.10	5	0.00219843	0.0285796	13	0.0702625	No	No
Brain-Anteriorcingulatecortex(BA24)	143	ARAP3	ENSG00000120318.15	5	0.00879667	0.114357	13	0.144643	No	No
Brain-Anteriorcingulatecortex(BA24)	143	AC005753.1	ENSG00000278925.1	5	0.000989876	0.0118785	12	0.0542228	No	No
Brain-Anteriorcingulatecortex(BA24)	143	PCDH1	ENSG00000156453.13	5	0.0113031	0.135637	12	0.16233	No	No
Brain-Anteriorcingulatecortex(BA24)	143	KIAA0141	ENSG00000081791.8	5	0.00116062	0.0139275	12	0.0563201	No	No
Brain-Anteriorcingulatecortex(BA24)	143	PCDH12	ENSG00000113555.5	5	0.00260123	0.0312148	12	0.0727488	No	No
Brain-Anteriorcingulatecortex(BA24)	143	RNF14	ENSG00000013561.17	5	0.0019389	0.0232668	12	0.0653334	No	No
Brain-Anteriorcingulatecortex(BA24)	143	GNPDA1	ENSG00000113552.15	5	0.00530731	0.0636878	12	0.101029	No	No
Brain-Anteriorcingulatecortex(BA24)	143	NDFIP1	ENSG00000131507.10	5	0.00506903	0.0658974	13	0.102888	No	No
Brain-Anteriorcingulatecortex(BA24)	143	SPRY4	ENSG00000187678.8	5	0.00187907	0.0225488	12	0.0646903	No	No
Brain-Anteriorcingulatecortex(BA24)	143	SPRY4-IT1	ENSG00000281881.1	5	0.00158075	0.018969	12	0.0617353	No	No
Brain-Anteriorcingulatecortex(BA24)	143	FGF1	ENSG00000113578.17	5	0.000571073	0.00799502	14	0.0497557	Yes	No
Brain-Anteriorcingulatecortex(BA24)	143	AC005592.3	ENSG00000261757.1	5	0.000384699	0.00500109	13	0.0461526	Yes	No
Brain-Anteriorcingulatecortex(BA24)	143	LINC01844	ENSG00000236714.1	5	0.000401658	0.00562321	14	0.0473661	Yes	No
Brain-Anteriorcingulatecortex(BA24)	143	ARHGAP26	ENSG00000145819.15	5	0.00141484	0.0240523	17	0.0661028	No	No
Brain-Anteriorcingulatecortex(BA24)	143	NR3C1	ENSG00000113580.14	5	0.000143176	0.00200446	14	0.0408852	Yes	No
Brain-Anteriorcingulatecortex(BA24)	143	YIPF5	ENSG00000145817.16	5	0.00388806	0.0583209	15	0.0965136	No	No
Brain-Anteriorcingulatecortex(BA24)	143	KCTD16	ENSG00000183775.10	5	0.00559174	0.0950595	17	0.128106	No	No
Brain-Anteriorcingulatecortex(BA24)	143	PRELID2	ENSG00000186314.11	5	0.0197998	0.316796	16	0.328564	No	No
Brain-Anteriorcingulatecortex(BA24)	143	SH3RF2	ENSG00000156463.17	5	0.00294881	0.0383345	13	0.0789219	No	No
Brain-Anteriorcingulatecortex(BA24)	143	PLAC8L1	ENSG00000173261.8	5	0.000629494	0.00755393	12	0.049452	Yes	No
Brain-Anteriorcingulatecortex(BA24)	143	LARS	ENSG00000133706.17	5	0.00993321	0.129132	13	0.157059	No	No
Brain-Anteriorcingulatecortex(BA24)	143	RBM27	ENSG00000091009.7	5	0.000553862	0.00775407	14	0.0496151	Yes	No
Brain-Anteriorcingulatecortex(BA24)	143	TCERG1	ENSG00000113649.11	5	0.00768801	0.0999442	13	0.132229	No	No
Brain-Anteriorcingulatecortex(BA24)	143	GPR151	ENSG00000173250.2	5	0.00181652	0.0236148	13	0.0656988	No	No
Brain-Anteriorcingulatecortex(BA24)	143	PPP2R2B	ENSG00000156475.18	5	0.00924269	0.147883	16	0.172981	No	No
Brain-Anteriorcingulatecortex(BA24)	143	STK32A	ENSG00000169302.14	5	0.00522059	0.0783088	15	0.113604	No	No
Brain-Anteriorcingulatecortex(BA24)	143	DPYSL3	ENSG00000113657.12	5	0.0019143	0.0268002	14	0.0683588	No	No
Brain-Anteriorcingulatecortex(BA24)	143	JAKMIP2	ENSG00000176049.15	5	0.0237509	0.356263	15	0.365827	No	No
Brain-Anteriorcingulatecortex(BA24)	143	SPINK1	ENSG00000164266.10	5	2.43068e-05	0.000340295	14	0.0355874	Yes	No
Brain-Anteriorcingulatecortex(BA24)	143	SPINK5	ENSG00000133710.15	5	0.00590377	0.0944604	16	0.127707	No	No
Brain-Anteriorcingulatecortex(BA24)	143	SPINK9	ENSG00000204909.7	5	0.00151176	0.0211647	14	0.0634065	No	No
Brain-Anteriorcingulatecortex(BA24)	143	FBXO38	ENSG00000145868.16	5	0.00392148	0.0588222	15	0.0969226	No	No
Brain-Anteriorcingulatecortex(BA24)	143	HTR4	ENSG00000164270.17	5	0.0259047	0.414475	16	0.421962	No	No
Brain-Anteriorcingulatecortex(BA24)	143	ADRB2	ENSG00000169252.5	5	0.0155615	0.233423	15	0.250213	No	No
Brain-Anteriorcingulatecortex(BA24)	143	SH3TC2	ENSG00000169247.11	5	0.0010601	0.0169615	16	0.0596788	No	No
Brain-Anteriorcingulatecortex(BA24)	143	ABLIM3	ENSG00000173210.19	5	0.000375894	0.00563842	15	0.0473714	Yes	No
Brain-Anteriorcingulatecortex(BA24)	143	AFAP1L1	ENSG00000157510.13	5	0.00158511	0.0237766	15	0.0658456	No	No
Brain-Anteriorcingulatecortex(BA24)	143	GRPEL2	ENSG00000164284.14	5	0.00859583	0.128937	15	0.156905	No	No
Brain-Anteriorcingulatecortex(BA24)	143	PCYOX1L	ENSG00000145882.10	5	0.0115102	0.172654	15	0.194838	No	No
Brain-Anteriorcingulatecortex(BA24)	143	CARMN	ENSG00000249669.9	5	0.000104774	0.00157161	15	0.039491	Yes	No
Brain-Anteriorcingulatecortex(BA24)	143	CSNK1A1	ENSG00000113712.17	5	0.003854	0.0578099	15	0.0961922	No	No
Brain-Anteriorcingulatecortex(BA24)	143	ARHGEF37	ENSG00000183111.11	5	0.000726307	0.0108946	15	0.0529568	No	No
Brain-Anteriorcingulatecortex(BA24)	143	PPARGC1B	ENSG00000155846.16	5	0.0291266	0.407772	14	0.415465	No	No
Brain-Anteriorcingulatecortex(BA24)	143	SLC26A2	ENSG00000155850.7	5	0.00266446	0.034638	13	0.0756665	No	No
Brain-Anteriorcingulatecortex(BA24)	143	TIGD6	ENSG00000164296.6	5	0.00386302	0.0502193	13	0.089339	No	No
Brain-Anteriorcingulatecortex(BA24)	143	HMGXB3	ENSG00000113716.12	5	0.00127791	0.0166129	13	0.0592969	No	No
Brain-Anteriorcingulatecortex(BA24)	143	CSF1R	ENSG00000182578.13	5	0.000315872	0.0044222	14	0.0455605	Yes	No
Brain-Anteriorcingulatecortex(BA24)	143	PDGFRB	ENSG00000113721.13	5	0.0106124	0.148574	14	0.173588	No	No
Brain-Anteriorcingulatecortex(BA24)	143	CDX1	ENSG00000113722.16	5	0.00440773	0.0617083	14	0.0994908	No	No
Brain-Anteriorcingulatecortex(BA24)	143	SLC6A7	ENSG00000011083.8	5	0.00543319	0.0760646	14	0.111622	No	No
Brain-Anteriorcingulatecortex(BA24)	143	CAMK2A	ENSG00000070808.15	5	0.00279239	0.0390935	14	0.0794785	No	No
Brain-Anteriorcingulatecortex(BA24)	143	ARSI	ENSG00000183876.8	5	0.00112766	0.0157873	14	0.0582539	No	No
Brain-Anteriorcingulatecortex(BA24)	143	TCOF1	ENSG00000070814.17	5	0.000814665	0.01222	15	0.0545213	No	No
Brain-Anteriorcingulatecortex(BA24)	143	CD74	ENSG00000019582.14	5	0.00147672	0.0221508	15	0.0642952	No	No
Brain-Anteriorcingulatecortex(BA24)	143	RPS14	ENSG00000164587.11	5	0.00246011	0.0369017	15	0.0777484	No	No
Brain-Anteriorcingulatecortex(BA24)	143	NDST1-AS1	ENSG00000254333.1	5	0.00106271	0.0159406	15	0.0583649	No	No
Brain-Anteriorcingulatecortex(BA24)	143	NDST1	ENSG00000070614.14	5	0.00527284	0.0790926	15	0.11427	No	No
Brain-Anteriorcingulatecortex(BA24)	143	SYNPO	ENSG00000171992.12	5	0.00190489	0.0304782	16	0.0719139	No	No
Brain-Anteriorcingulatecortex(BA24)	143	MYOZ3	ENSG00000164591.13	5	0.00121924	0.0182886	15	0.0612703	No	No
Brain-Anteriorcingulatecortex(BA24)	143	RBM22	ENSG00000086589.11	5	0.000145197	0.00217795	15	0.0413903	Yes	No
Brain-Anteriorcingulatecortex(BA24)	143	DCTN4	ENSG00000132912.12	5	0.00267702	0.0401554	15	0.0803123	No	No
Brain-Anteriorcingulatecortex(BA24)	143	SMIM3	ENSG00000256235.1	5	0.00274171	0.0411256	15	0.0809417	No	No
Brain-Anteriorcingulatecortex(BA24)	143	ZNF300	ENSG00000145908.12	5	0.00025484	0.0038226	15	0.0445546	Yes	No
Brain-Anteriorcingulatecortex(BA24)	143	GPX3	ENSG00000211445.11	5	0.0123147	0.184721	15	0.205508	No	No
Brain-Anteriorcingulatecortex(BA24)	143	TNIP1	ENSG00000145901.14	5	0.00141554	0.0226487	16	0.0647142	No	No
Brain-Anteriorcingulatecortex(BA24)	143	ANXA6	ENSG00000197043.13	5	0.00837151	0.133944	16	0.160986	No	No
Brain-Anteriorcingulatecortex(BA24)	143	CCDC69	ENSG00000198624.12	5	0.00210755	0.0337208	16	0.0749474	No	No
Brain-Anteriorcingulatecortex(BA24)	143	GM2A	ENSG00000196743.8	5	0.00156524	0.0250438	16	0.0669165	No	No
Brain-Anteriorcingulatecortex(BA24)	143	SLC36A1	ENSG00000123643.12	5	0.0120702	0.217263	18	0.235514	No	No
Brain-Anteriorcingulatecortex(BA24)	143	FAT2	ENSG00000086570.12	5	0.00359411	0.068288	19	0.104754	No	No
Brain-Anteriorcingulatecortex(BA24)	143	SPARC	ENSG00000113140.10	5	0.00583063	0.110782	19	0.141501	No	No
Brain-Anteriorcingulatecortex(BA24)	143	CTB-113P19.5	ENSG00000272112.1	5	0.0138821	0.26376	19	0.278621	No	No
Brain-Anteriorcingulatecortex(BA24)	143	ATOX1	ENSG00000177556.11	5	0.00204714	0.0388956	19	0.0793526	No	No
Brain-Anteriorcingulatecortex(BA24)	143	RP11-54C4.3	ENSG00000275765.5	5	0.000118726	0.0022558	19	0.041841	Yes	No
Brain-Anteriorcingulatecortex(BA24)	143	G3BP1	ENSG00000145907.14	5	0.00601737	0.120347	20	0.149416	No	No
Brain-Anteriorcingulatecortex(BA24)	143	LINC01933	ENSG00000254226.5	5	0.000220837	0.00485842	22	0.0461268	Yes	No
Brain-Anteriorcingulatecortex(BA24)	143	NMUR2	ENSG00000132911.4	5	0.017655	0.317789	18	0.329443	No	No
Brain-Anteriorcingulatecortex(BA24)	143	LINC01470	ENSG00000249484.8	5	0.00693116	0.152486	22	0.177034	No	No
Brain-Anteriorcingulatecortex(BA24)	143	GRIA1	ENSG00000155511.17	5	0.00367239	0.066103	18	0.10311	No	No
Brain-Anteriorcingulatecortex(BA24)	143	FAM114A2	ENSG00000055147.18	5	0.00255384	0.0408614	16	0.0808256	No	No
Brain-Anteriorcingulatecortex(BA24)	143	MFAP3	ENSG00000037749.11	5	0.00345079	0.0586634	17	0.0968046	No	No
Brain-Anteriorcingulatecortex(BA24)	143	GALNT10	ENSG00000164574.15	5	0.00309075	0.049452	16	0.0886177	No	No
Brain-Anteriorcingulatecortex(BA24)	143	SAP30L	ENSG00000164576.11	5	0.00128631	0.0192947	15	0.0618929	No	No
Brain-Anteriorcingulatecortex(BA24)	143	LARP1	ENSG00000155506.16	5	0.00987502	0.158	16	0.181806	No	No
Brain-Anteriorcingulatecortex(BA24)	143	FAXDC2	ENSG00000170271.10	5	0.00333087	0.049963	15	0.0890572	No	No
Brain-Anteriorcingulatecortex(BA24)	143	CNOT8	ENSG00000155508.13	5	0.00166592	0.0249888	15	0.0668881	No	No
Brain-Anteriorcingulatecortex(BA24)	143	GEMIN5	ENSG00000082516.8	5	0.00944295	0.141644	15	0.167503	No	No
Brain-Anteriorcingulatecortex(BA24)	143	MRPL22	ENSG00000082515.17	5	0.000831151	0.0124673	15	0.0547362	No	No
Brain-Anteriorcingulatecortex(BA24)	143	SGCD	ENSG00000170624.13	5	0.004905	0.103005	21	0.134971	No	No
Brain-Anteriorcingulatecortex(BA24)	143	TIMD4	ENSG00000145850.8	5	0.00577311	0.0923698	16	0.125944	No	No
Brain-Anteriorcingulatecortex(BA24)	143	HAVCR2	ENSG00000135077.8	5	0.000865994	0.0147219	17	0.0573162	No	No
Brain-Anteriorcingulatecortex(BA24)	143	MED7	ENSG00000155868.7	5	0.00322436	0.0548141	17	0.0934694	No	No
Brain-Anteriorcingulatecortex(BA24)	143	ITK	ENSG00000113263.12	5	0.000268213	0.00455962	17	0.0457841	Yes	No
Brain-Anteriorcingulatecortex(BA24)	143	CYFIP2	ENSG00000055163.19	5	0.000239979	0.00431961	18	0.045519	Yes	No
Brain-Anteriorcingulatecortex(BA24)	143	FNDC9	ENSG00000172568.4	5	0.0139548	0.237231	17	0.253843	No	No
Brain-Anteriorcingulatecortex(BA24)	143	ADAM19	ENSG00000135074.15	5	0.0120375	0.216675	18	0.234976	No	No
Brain-Anteriorcingulatecortex(BA24)	143	NIPAL4	ENSG00000172548.14	5	0.00106116	0.0180397	17	0.0611168	No	No
Brain-Anteriorcingulatecortex(BA24)	143	THG1L	ENSG00000113272.13	5	0.000628745	0.0106887	17	0.0528672	No	No
Brain-Anteriorcingulatecortex(BA24)	143	LSM11	ENSG00000155858.5	5	0.00213284	0.0362583	17	0.0771108	No	No
Brain-Anteriorcingulatecortex(BA24)	143	CLINT1	ENSG00000113282.13	5	0.00749602	0.127432	17	0.155672	No	No
Brain-Anteriorcingulatecortex(BA24)	143	EBF1	ENSG00000164330.16	5	0.00142078	0.0255741	18	0.0673617	No	No
Brain-Anteriorcingulatecortex(BA24)	143	LINC02202	ENSG00000245812.2	5	0.00122116	0.0158751	13	0.0583053	No	No
Brain-Anteriorcingulatecortex(BA24)	143	RNF145	ENSG00000145860.11	5	0.00137497	0.0178746	13	0.0608786	No	No
Brain-Anteriorcingulatecortex(BA24)	143	UBLCP1	ENSG00000164332.7	5	0.00616224	0.0801091	13	0.115091	No	No
Brain-Anteriorcingulatecortex(BA24)	143	ADRA1B	ENSG00000170214.3	5	0.00582018	0.0873027	15	0.121398	No	No
Brain-Anteriorcingulatecortex(BA24)	143	TTC1	ENSG00000113312.10	5	0.00328481	0.0492721	15	0.0884357	No	No
Brain-Anteriorcingulatecortex(BA24)	143	PWWP2A	ENSG00000170234.12	5	0.00129025	0.020644	16	0.0629433	No	No
Brain-Anteriorcingulatecortex(BA24)	143	FABP6	ENSG00000170231.15	5	0.0136089	0.217742	16	0.235878	No	No
Brain-Anteriorcingulatecortex(BA24)	143	CCNJL	ENSG00000135083.14	5	0.0282744	0.452391	16	0.459064	No	No
Brain-Anteriorcingulatecortex(BA24)	143	C1QTNF2	ENSG00000145861.7	5	0.00382163	0.0611462	16	0.0989496	No	No
Brain-Anteriorcingulatecortex(BA24)	143	ZBED8	ENSG00000221886.3	5	0.00156747	0.0250795	16	0.0669356	No	No
Brain-Anteriorcingulatecortex(BA24)	143	SLU7	ENSG00000164609.9	5	0.000107565	0.00172104	16	0.0401596	Yes	No
Brain-Anteriorcingulatecortex(BA24)	143	PTTG1	ENSG00000164611.12	5	0.00391277	0.0626044	16	0.100101	No	No
Brain-Anteriorcingulatecortex(BA24)	143	MIR3142HG	ENSG00000253522.5	5	0.00165782	0.0248673	15	0.06681	No	No
Brain-Anteriorcingulatecortex(BA24)	143	ATP10B	ENSG00000118322.12	5	0.00366208	0.0622553	17	0.099891	No	No
Brain-Anteriorcingulatecortex(BA24)	143	GABRB2	ENSG00000145864.12	5	0.00820042	0.139407	17	0.165645	No	No
Brain-Anteriorcingulatecortex(BA24)	143	GABRA6	ENSG00000145863.10	5	0.00407549	0.0652078	16	0.102292	No	No
Brain-Anteriorcingulatecortex(BA24)	143	GABRA1	ENSG00000022355.16	5	0.00587709	0.0881563	15	0.122243	No	No
Brain-Anteriorcingulatecortex(BA24)	143	LINC01202	ENSG00000280776.1	5	0.0171903	0.257855	15	0.273069	No	No
Brain-Anteriorcingulatecortex(BA24)	143	GABRG2	ENSG00000113327.15	5	0.0182517	0.273776	15	0.288124	No	No
Brain-Anteriorcingulatecortex(BA24)	143	CCNG1	ENSG00000113328.18	5	0.00890586	0.142494	16	0.1682	No	No
Brain-Anteriorcingulatecortex(BA24)	143	NUDCD2	ENSG00000170584.10	5	0.00450161	0.0720258	16	0.108131	No	No
Brain-Anteriorcingulatecortex(BA24)	143	HMMR	ENSG00000072571.19	5	0.00220558	0.0352893	16	0.0763701	No	No
Brain-Anteriorcingulatecortex(BA24)	143	MAT2B	ENSG00000038274.16	5	0.0161079	0.257726	16	0.272997	No	No
Brain-Anteriorcingulatecortex(BA24)	143	TENM2	ENSG00000145934.16	5	0.011191	0.22382	20	0.241435	No	No
Brain-Anteriorcingulatecortex(BA24)	143	WWC1	ENSG00000113645.14	5	0.00260696	0.0391045	15	0.0794785	No	No
Brain-Anteriorcingulatecortex(BA24)	143	RARS	ENSG00000113643.8	5	0.00236723	0.0331412	14	0.0744833	No	No
Brain-Anteriorcingulatecortex(BA24)	143	FBLL1	ENSG00000188573.7	5	0.00421904	0.0590665	14	0.0970753	No	No
Brain-Anteriorcingulatecortex(BA24)	143	PANK3	ENSG00000120137.6	5	0.00620321	0.0868449	14	0.120977	No	No
Brain-Anteriorcingulatecortex(BA24)	143	SLIT3	ENSG00000184347.14	5	0.000528223	0.0105645	20	0.0526245	No	No
Brain-Anteriorcingulatecortex(BA24)	143	SPDL1	ENSG00000040275.16	5	0.00411911	0.0659057	16	0.102888	No	No
Brain-Anteriorcingulatecortex(BA24)	143	DOCK2	ENSG00000134516.15	5	0.00208407	0.0395973	19	0.079891	No	No
Brain-Anteriorcingulatecortex(BA24)	143	FAM196B	ENSG00000204767.3	5	0.0001809	0.00307531	17	0.043736	Yes	No
Brain-Anteriorcingulatecortex(BA24)	143	C5orf58	ENSG00000234511.8	5	0.000683951	0.0102593	15	0.0524505	No	No
Brain-Anteriorcingulatecortex(BA24)	143	LCP2	ENSG00000043462.11	5	0.0012607	0.0201712	16	0.0624423	No	No
Brain-Anteriorcingulatecortex(BA24)	143	KCNIP1	ENSG00000182132.13	5	0.00180125	0.0324226	18	0.0738499	No	No
Brain-Anteriorcingulatecortex(BA24)	143	KCNMB1	ENSG00000145936.8	5	0.000981106	0.0156977	16	0.0580795	No	No
Brain-Anteriorcingulatecortex(BA24)	143	RANBP17	ENSG00000204764.13	5	0.000663335	0.01194	18	0.0543025	No	No
Brain-Anteriorcingulatecortex(BA24)	143	NPM1	ENSG00000181163.13	5	0.00128556	0.0192834	15	0.0618929	No	No
Brain-Anteriorcingulatecortex(BA24)	143	FGF18	ENSG00000156427.7	5	0.00250897	0.0376345	15	0.0782668	No	No
Brain-Anteriorcingulatecortex(BA24)	143	FBXW11	ENSG00000072803.17	5	0.00837744	0.125662	15	0.154019	No	No
Brain-Anteriorcingulatecortex(BA24)	143	STK10	ENSG00000072786.12	5	0.00466287	0.0699431	15	0.106201	No	No
Brain-Anteriorcingulatecortex(BA24)	143	UBTD2	ENSG00000168246.5	5	0.0131423	0.197135	15	0.21676	No	No
Brain-Anteriorcingulatecortex(BA24)	143	SH3PXD2B	ENSG00000174705.12	5	0.000323734	0.00517974	16	0.0464557	Yes	No
Brain-Anteriorcingulatecortex(BA24)	143	NEURL1B	ENSG00000214357.8	5	0.00851352	0.136216	16	0.162862	No	No
Brain-Anteriorcingulatecortex(BA24)	143	DUSP1	ENSG00000120129.5	5	0.0053003	0.0848047	16	0.119186	No	No
Brain-Anteriorcingulatecortex(BA24)	143	ERGIC1	ENSG00000113719.15	5	0.000845005	0.0152101	18	0.0576682	No	No
Brain-Anteriorcingulatecortex(BA24)	143	RPL26L1	ENSG00000037241.7	5	0.00251673	0.0453011	18	0.0849577	No	No
Brain-Anteriorcingulatecortex(BA24)	143	ATP6V0E1	ENSG00000113732.8	5	0.000835144	0.0150326	18	0.0576408	No	No
Brain-Anteriorcingulatecortex(BA24)	143	CREBRF	ENSG00000164463.12	5	3.71437e-05	0.00070573	19	0.037457	Yes	No
Brain-Anteriorcingulatecortex(BA24)	143	BNIP1	ENSG00000113734.17	5	0.000463078	0.0083354	18	0.0502178	No	No
Brain-Anteriorcingulatecortex(BA24)	143	STC2	ENSG00000113739.10	5	0.00747617	0.134571	18	0.16146	No	No
Brain-Anteriorcingulatecortex(BA24)	143	CTB-33O18.2	ENSG00000254164.1	5	0.000354889	0.00674289	19	0.0489929	Yes	No
Brain-Anteriorcingulatecortex(BA24)	143	BOD1	ENSG00000145919.10	5	0.00182077	0.0345947	19	0.0756549	No	No
Brain-Anteriorcingulatecortex(BA24)	143	LINC01484	ENSG00000253686.1	5	0.000291482	0.00553816	19	0.0472807	Yes	No
Brain-Anteriorcingulatecortex(BA24)	143	LINC01485	ENSG00000254211.5	5	0.00299868	0.056975	19	0.0956245	No	No
Brain-Anteriorcingulatecortex(BA24)	143	CPEB4	ENSG00000113742.12	5	0.00467872	0.0888957	19	0.122846	No	No
Brain-Anteriorcingulatecortex(BA24)	143	C5orf47	ENSG00000185056.9	5	0.00403212	0.0766103	19	0.112058	No	No
Brain-Anteriorcingulatecortex(BA24)	143	HMP19	ENSG00000170091.10	5	0.00214479	0.0450407	21	0.084702	No	No
Brain-Anteriorcingulatecortex(BA24)	143	LINC01411	ENSG00000249306.5	5	0.000654195	0.0143923	22	0.056841	No	No
Brain-Anteriorcingulatecortex(BA24)	143	MSX2	ENSG00000120149.8	5	0.000249924	0.00474857	19	0.0460119	Yes	No
Brain-Anteriorcingulatecortex(BA24)	143	DRD1	ENSG00000184845.3	5	0.00279334	0.0391068	14	0.0794785	No	No
Brain-Anteriorcingulatecortex(BA24)	143	SFXN1	ENSG00000164466.12	5	0.0102906	0.144068	14	0.169572	No	No
Brain-Anteriorcingulatecortex(BA24)	143	HRH2	ENSG00000113749.7	5	0.023073	0.323021	14	0.334235	No	No
Brain-Anteriorcingulatecortex(BA24)	143	CPLX2	ENSG00000145920.14	5	0.000783888	0.0101905	13	0.0524367	No	No
Brain-Anteriorcingulatecortex(BA24)	143	THOC3	ENSG00000051596.9	5	0.00146573	0.0190546	13	0.0617524	No	No
Brain-Anteriorcingulatecortex(BA24)	143	FAM153B	ENSG00000182230.11	5	0.000692473	0.00830967	12	0.0501798	No	No
Brain-Anteriorcingulatecortex(BA24)	143	RP11-826N14.4	ENSG00000251623.1	5	0.000650639	0.00780767	12	0.0496151	Yes	No
Brain-Anteriorcingulatecortex(BA24)	143	SIMC1	ENSG00000170085.17	5	0.00392035	0.0431238	11	0.0829202	No	No
Brain-Anteriorcingulatecortex(BA24)	143	KIAA1191	ENSG00000122203.14	5	0.00172172	0.0189389	11	0.0617153	No	No
Brain-Anteriorcingulatecortex(BA24)	143	ARL10	ENSG00000175414.6	5	0.00279922	0.0279922	10	0.0696347	No	No
Brain-Anteriorcingulatecortex(BA24)	143	NOP16	ENSG00000048162.20	5	0.0020354	0.020354	10	0.0626262	No	No
Brain-Anteriorcingulatecortex(BA24)	143	HIGD2A	ENSG00000146066.2	5	0.00162209	0.0162209	10	0.0588521	No	No
Brain-Anteriorcingulatecortex(BA24)	143	CLTB	ENSG00000175416.12	5	0.00500159	0.0500159	10	0.0891115	No	No
Brain-Anteriorcingulatecortex(BA24)	143	FAF2	ENSG00000113194.12	5	0.000141257	0.00141257	10	0.0387753	Yes	No
Brain-Anteriorcingulatecortex(BA24)	143	RNF44	ENSG00000146083.11	5	0.000142878	0.0012859	9	0.0384249	Yes	No
Brain-Anteriorcingulatecortex(BA24)	143	CDHR2	ENSG00000074276.10	5	0.0105099	0.0945893	9	0.127765	No	No
Brain-Anteriorcingulatecortex(BA24)	143	GPRIN1	ENSG00000169258.6	5	0.000326371	0.00293734	9	0.0433997	Yes	No
Brain-Anteriorcingulatecortex(BA24)	143	SNCB	ENSG00000074317.10	5	0.00175729	0.0158156	9	0.0582774	No	No
Brain-Anteriorcingulatecortex(BA24)	143	EIF4E1B	ENSG00000175766.11	5	0.00946817	0.0852135	9	0.119566	No	No
Brain-Anteriorcingulatecortex(BA24)	143	TSPAN17	ENSG00000048140.17	5	0.0113607	0.102246	9	0.13424	No	No
Brain-Anteriorcingulatecortex(BA24)	143	LINC01574	ENSG00000248859.2	5	0.0128064	0.115257	9	0.145212	No	No
Brain-Anteriorcingulatecortex(BA24)	143	UNC5A	ENSG00000113763.10	5	0.000842366	0.00758129	9	0.049452	Yes	No
Brain-Anteriorcingulatecortex(BA24)	143	HK3	ENSG00000160883.10	5	0.00211787	0.0190608	9	0.0617524	No	No
Brain-Anteriorcingulatecortex(BA24)	143	UIMC1	ENSG00000087206.16	5	0.00238616	0.0214755	9	0.0637204	No	No
Brain-Anteriorcingulatecortex(BA24)	143	ZNF346	ENSG00000113761.11	5	0.00195711	0.0195711	10	0.0620867	No	No
Brain-Anteriorcingulatecortex(BA24)	143	FGFR4	ENSG00000160867.14	5	0.004763	0.04763	10	0.0869709	No	No
Brain-Anteriorcingulatecortex(BA24)	143	NSD1	ENSG00000165671.19	5	0.000458588	0.00504447	11	0.0461905	Yes	No
Brain-Anteriorcingulatecortex(BA24)	143	RAB24	ENSG00000169228.13	5	0.000420521	0.00462573	11	0.0459422	Yes	No
Brain-Anteriorcingulatecortex(BA24)	143	PRELID1	ENSG00000169230.9	5	0.0106562	0.117218	11	0.146857	No	No
Brain-Anteriorcingulatecortex(BA24)	143	MXD3	ENSG00000213347.10	5	0.00500439	0.0550483	11	0.0936997	No	No
Brain-Anteriorcingulatecortex(BA24)	143	LMAN2	ENSG00000169223.14	5	0.0034178	0.0375958	11	0.0782529	No	No
Brain-Anteriorcingulatecortex(BA24)	143	RGS14	ENSG00000169220.17	5	0.0280076	0.308084	11	0.320244	No	No
Brain-Anteriorcingulatecortex(BA24)	143	F12	ENSG00000131187.9	5	0.00138274	0.0152101	11	0.0576682	No	No
Brain-Anteriorcingulatecortex(BA24)	143	GRK6	ENSG00000198055.10	5	0.000214874	0.00236361	11	0.0418829	Yes	No
Brain-Anteriorcingulatecortex(BA24)	143	PRR7	ENSG00000131188.11	5	0.00676565	0.0744221	11	0.110301	No	No
Brain-Anteriorcingulatecortex(BA24)	143	DBN1	ENSG00000113758.13	5	0.00118787	0.0130666	11	0.05565	No	No
Brain-Anteriorcingulatecortex(BA24)	143	PDLIM7	ENSG00000196923.13	5	5.74286e-05	0.000631714	11	0.0363524	Yes	No
Brain-Anteriorcingulatecortex(BA24)	143	DOK3	ENSG00000146094.13	5	0.0024043	0.0264473	11	0.068042	No	No
Brain-Anteriorcingulatecortex(BA24)	143	DDX41	ENSG00000183258.11	5	0.0028769	0.0316459	11	0.0730743	No	No
Brain-Anteriorcingulatecortex(BA24)	143	FAM193B	ENSG00000146067.15	5	0.00420877	0.0505052	12	0.0895472	No	No
Brain-Anteriorcingulatecortex(BA24)	143	RP11-1277A3.3	ENSG00000272459.1	5	0.000388695	0.00466434	12	0.0460074	Yes	No
Brain-Anteriorcingulatecortex(BA24)	143	TMED9	ENSG00000184840.11	5	0.000743642	0.0089237	12	0.0510223	No	No
Brain-Anteriorcingulatecortex(BA24)	143	B4GALT7	ENSG00000027847.13	5	0.000161766	0.00194119	12	0.0407424	Yes	No
Brain-Anteriorcingulatecortex(BA24)	143	FAM153A	ENSG00000170074.19	5	0.00347786	0.0452122	13	0.0848792	No	No
Brain-Anteriorcingulatecortex(BA24)	143	RP11-1252I4.2	ENSG00000250101.1	5	0.00744431	0.119109	16	0.148345	No	No
Brain-Anteriorcingulatecortex(BA24)	143	FAM153C	ENSG00000204677.10	5	0.00507629	0.0862969	17	0.120491	No	No
Brain-Anteriorcingulatecortex(BA24)	143	N4BP3	ENSG00000145911.5	5	0.00273378	0.0464742	17	0.0859637	No	No
Brain-Anteriorcingulatecortex(BA24)	143	RMND5B	ENSG00000145916.18	5	0.000327803	0.00557264	17	0.0473111	Yes	No
Brain-Anteriorcingulatecortex(BA24)	143	NHP2	ENSG00000145912.8	5	0.00379283	0.0644782	17	0.101697	No	No
Brain-Anteriorcingulatecortex(BA24)	143	HNRNPAB	ENSG00000197451.11	5	0.00320867	0.057756	18	0.0961372	No	No
Brain-Anteriorcingulatecortex(BA24)	143	PHYKPL	ENSG00000175309.14	5	0.000125045	0.00225081	18	0.041841	Yes	No
Brain-Anteriorcingulatecortex(BA24)	143	COL23A1	ENSG00000050767.15	5	0.00426211	0.0937665	22	0.12713	No	No
Brain-Anteriorcingulatecortex(BA24)	143	CLK4	ENSG00000113240.12	5	0.00489451	0.0978901	20	0.130445	No	No
Brain-Anteriorcingulatecortex(BA24)	143	ZNF354A	ENSG00000169131.11	5	0.00246759	0.0518193	21	0.0907549	No	No
Brain-Anteriorcingulatecortex(BA24)	143	ZNF354B	ENSG00000178338.10	5	4.12934e-05	0.000867162	21	0.0384249	Yes	No
Brain-Anteriorcingulatecortex(BA24)	143	ZFP2	ENSG00000198939.7	5	0.000308564	0.00647984	21	0.0486873	Yes	No
Brain-Anteriorcingulatecortex(BA24)	143	RP11-281O15.8	ENSG00000272431.1	5	0.00116476	0.0244599	21	0.0664216	No	No
Brain-Anteriorcingulatecortex(BA24)	143	ZNF454	ENSG00000178187.7	5	0.00152095	0.0319399	21	0.0733301	No	No
Brain-Anteriorcingulatecortex(BA24)	143	GRM6	ENSG00000113262.14	5	0.000630361	0.0132376	21	0.0557975	No	No
Brain-Anteriorcingulatecortex(BA24)	143	ZNF879	ENSG00000234284.6	5	0.000182095	0.00382399	21	0.0445546	Yes	No
Brain-Anteriorcingulatecortex(BA24)	143	ZNF354C	ENSG00000177932.6	5	0.00126588	0.0265835	21	0.0681603	No	No
Brain-Anteriorcingulatecortex(BA24)	143	ADAMTS2	ENSG00000087116.14	5	0.0014763	0.0354312	24	0.0764943	No	No
Brain-Anteriorcingulatecortex(BA24)	143	RUFY1	ENSG00000176783.14	5	0.00055196	0.0126951	23	0.0550771	No	No
Brain-Anteriorcingulatecortex(BA24)	143	HNRNPH1	ENSG00000169045.17	5	0.000162036	0.00372682	23	0.0445546	Yes	No
Brain-Anteriorcingulatecortex(BA24)	143	CBY3	ENSG00000204659.4	5	0.00384819	0.0846603	22	0.11906	No	No
Brain-Anteriorcingulatecortex(BA24)	143	CANX	ENSG00000127022.14	5	0.000413896	0.00951961	23	0.0518605	No	No
Brain-Anteriorcingulatecortex(BA24)	143	MAML1	ENSG00000161021.11	5	0.000333242	0.00766456	23	0.0494908	Yes	No
Brain-Anteriorcingulatecortex(BA24)	143	MGAT4B	ENSG00000161013.16	5	0.000617929	0.0135944	22	0.0560771	No	No
Brain-Anteriorcingulatecortex(BA24)	143	SQSTM1	ENSG00000161011.19	5	0.000686972	0.0151134	22	0.0576682	No	No
Brain-Anteriorcingulatecortex(BA24)	143	MRNIP	ENSG00000161010.14	5	0.00167424	0.035159	21	0.0761975	No	No
Brain-Anteriorcingulatecortex(BA24)	143	CTC-241N9.1	ENSG00000245317.2	5	0.0011232	0.022464	20	0.0645519	No	No
Brain-Anteriorcingulatecortex(BA24)	143	TBC1D9B	ENSG00000197226.12	5	0.00633302	0.132993	21	0.160194	No	No
Brain-Anteriorcingulatecortex(BA24)	143	RNF130	ENSG00000113269.13	5	0.00102509	0.0215269	21	0.0637541	No	No
Brain-Anteriorcingulatecortex(BA24)	143	RASGEF1C	ENSG00000146090.15	5	0.000194978	0.00389957	20	0.0445546	Yes	No
Brain-Anteriorcingulatecortex(BA24)	143	MAPK9	ENSG00000050748.17	5	0.00624108	0.11858	19	0.14788	No	No
Brain-Anteriorcingulatecortex(BA24)	143	GFPT2	ENSG00000131459.12	5	0.00113563	0.0204414	18	0.0626262	No	No
Brain-Anteriorcingulatecortex(BA24)	143	CNOT6	ENSG00000113300.11	5	0.00129386	0.0207017	16	0.0629753	No	No
Brain-Anteriorcingulatecortex(BA24)	143	SCGB3A1	ENSG00000161055.3	5	3.20434e-06	4.80651e-05	15	0.0326199	Yes	No
Brain-Anteriorcingulatecortex(BA24)	143	FLT4	ENSG00000037280.15	5	0.035738	0.53607	15	0.540913	No	No
Brain-Anteriorcingulatecortex(BA24)	143	MGAT1	ENSG00000131446.16	5	0.0111271	0.15578	14	0.179846	No	No
Brain-Anteriorcingulatecortex(BA24)	143	LINC00847	ENSG00000245060.6	5	0.00612096	0.0856935	14	0.120053	No	No
Brain-Anteriorcingulatecortex(BA24)	143	ZFP62	ENSG00000196670.13	5	0.00663648	0.0862743	13	0.120491	No	No
Brain-Anteriorcingulatecortex(BA24)	143	BTNL8	ENSG00000113303.11	5	0.00297155	0.0386301	13	0.0791412	No	No
Brain-Anteriorcingulatecortex(BA24)	143	BTNL3	ENSG00000168903.8	5	0.00490519	0.0637674	13	0.101085	No	No
Brain-Anteriorcingulatecortex(BA24)	143	BTNL9	ENSG00000165810.16	5	0.0142549	0.171059	12	0.193454	No	No
Brain-Anteriorcingulatecortex(BA24)	143	TRIM7	ENSG00000146054.17	5	0.000467786	0.00514565	11	0.0464557	Yes	No
Brain-Anteriorcingulatecortex(BA24)	143	TRIM41	ENSG00000146063.19	5	0.0102358	0.102358	10	0.134339	No	No
Brain-Anteriorcingulatecortex(BA24)	143	RACK1	ENSG00000204628.11	5	0.00613195	0.0613195	10	0.0991148	No	No
Brain-Anteriorcingulatecortex(BA24)	143	TRIM52	ENSG00000183718.5	5	0.000838109	0.00838109	10	0.0502421	No	No
Brain-Anteriorcingulatecortex(BA24)	143	CTC-338M12.9	ENSG00000248103.1	5	0.00326194	0.0326194	10	0.0740253	No	No
Brain-Anteriorcingulatecortex(BA24)	143	AC138035.2	ENSG00000238035.8	5	0.00657287	0.0591558	9	0.0971539	No	No
Brain-Anteriorcingulatecortex(BA24)	143	RP3-416J7.4	ENSG00000263667.1	6	2.68149e-05	0.000241334	9	0.0353991	Yes	No
Brain-Anteriorcingulatecortex(BA24)	143	DUSP22	ENSG00000112679.14	6	0.00136877	0.0136877	10	0.0562124	No	No
Brain-Anteriorcingulatecortex(BA24)	143	EXOC2	ENSG00000112685.13	6	0.000981016	0.0137342	14	0.0562124	No	No
Brain-Anteriorcingulatecortex(BA24)	143	HUS1B	ENSG00000188996.4	6	0.000610433	0.00854606	14	0.0505609	No	No
Brain-Anteriorcingulatecortex(BA24)	143	RP11-532F6.3	ENSG00000272463.1	6	0.000269616	0.00377462	14	0.0445546	Yes	No
Brain-Anteriorcingulatecortex(BA24)	143	RP11-532F6.4	ENSG00000271727.1	6	0.000906899	0.0136035	15	0.0560771	No	No
Brain-Anteriorcingulatecortex(BA24)	143	RP11-532F6.5	ENSG00000271911.1	6	0.000403814	0.00605721	15	0.0481358	Yes	No
Brain-Anteriorcingulatecortex(BA24)	143	FOXQ1	ENSG00000164379.6	6	0.000632018	0.0107443	17	0.0528672	No	No
Brain-Anteriorcingulatecortex(BA24)	143	FOXF2	ENSG00000137273.3	6	0.000794383	0.0135045	17	0.0560465	No	No
Brain-Anteriorcingulatecortex(BA24)	143	RP11-157J24.2	ENSG00000272279.1	6	0.000823836	0.0140052	17	0.05642	No	No
Brain-Anteriorcingulatecortex(BA24)	143	FOXC1	ENSG00000054598.6	6	0.00059047	0.0106285	18	0.0527545	No	No
Brain-Anteriorcingulatecortex(BA24)	143	GMDS	ENSG00000112699.10	6	0.000984801	0.0226504	23	0.0647142	No	No
Brain-Anteriorcingulatecortex(BA24)	143	GMDS-AS1	ENSG00000250903.8	6	0.00327909	0.0655818	20	0.102632	No	No
Brain-Anteriorcingulatecortex(BA24)	143	LINC01600	ENSG00000164385.8	6	0.000448732	0.00762844	17	0.049452	Yes	No
Brain-Anteriorcingulatecortex(BA24)	143	MYLK4	ENSG00000145949.9	6	0.00342458	0.0616425	18	0.0994326	No	No
Brain-Anteriorcingulatecortex(BA24)	143	WRNIP1	ENSG00000124535.15	6	0.0018104	0.0307769	17	0.072221	No	No
Brain-Anteriorcingulatecortex(BA24)	143	SERPINB1	ENSG00000021355.12	6	0.00114016	0.0193828	17	0.0619181	No	No
Brain-Anteriorcingulatecortex(BA24)	143	SERPINB9P1	ENSG00000230438.6	6	0.00021781	0.00370277	17	0.0445546	Yes	No
Brain-Anteriorcingulatecortex(BA24)	143	SERPINB9	ENSG00000170542.5	6	0.00139042	0.0250276	18	0.0669165	No	No
Brain-Anteriorcingulatecortex(BA24)	143	SERPINB6	ENSG00000124570.17	6	0.000520061	0.00936109	18	0.0514775	No	No
Brain-Anteriorcingulatecortex(BA24)	143	LINC01011	ENSG00000244041.7	6	0.00656052	0.118089	18	0.147536	No	No
Brain-Anteriorcingulatecortex(BA24)	143	NQO2	ENSG00000124588.19	6	0.00346812	0.0624262	18	0.0999836	No	No
Brain-Anteriorcingulatecortex(BA24)	143	RIPK1	ENSG00000137275.13	6	0.00137032	0.0246657	18	0.0666347	No	No
Brain-Anteriorcingulatecortex(BA24)	143	BPHL	ENSG00000137274.12	6	0.00157772	0.028399	18	0.0701086	No	No
Brain-Anteriorcingulatecortex(BA24)	143	TUBB2A	ENSG00000137267.5	6	0.00189277	0.0340698	18	0.0752935	No	No
Brain-Anteriorcingulatecortex(BA24)	143	RP1-40E16.9	ENSG00000230269.6	6	0.00349535	0.0664117	19	0.10333	No	No
Brain-Anteriorcingulatecortex(BA24)	143	TUBB2B	ENSG00000137285.9	6	0.00456871	0.0868054	19	0.120955	No	No
Brain-Anteriorcingulatecortex(BA24)	143	PSMG4	ENSG00000180822.11	6	0.00308275	0.0585723	19	0.0967753	No	No
Brain-Anteriorcingulatecortex(BA24)	143	SLC22A23	ENSG00000137266.14	6	0.00229997	0.0482993	21	0.0876284	No	No
Brain-Anteriorcingulatecortex(BA24)	143	RP1-223B1.1	ENSG00000228793.1	6	0.000713306	0.0142661	20	0.0567254	No	No
Brain-Anteriorcingulatecortex(BA24)	143	PXDC1	ENSG00000168994.13	6	0.00118765	0.0237529	20	0.0658456	No	No
Brain-Anteriorcingulatecortex(BA24)	143	FAM50B	ENSG00000145945.5	6	0.000303966	0.00577536	19	0.0477113	Yes	No
Brain-Anteriorcingulatecortex(BA24)	143	PRPF4B	ENSG00000112739.16	6	0.00242559	0.0460862	19	0.0856136	No	No
Brain-Anteriorcingulatecortex(BA24)	143	C6orf201	ENSG00000185689.15	6	0.0011724	0.0222756	19	0.0644043	No	No
Brain-Anteriorcingulatecortex(BA24)	143	ECI2	ENSG00000198721.12	6	0.000495234	0.00940945	19	0.0516335	No	No
Brain-Anteriorcingulatecortex(BA24)	143	RP3-400B16.1	ENSG00000234817.2	6	0.00223161	0.0424006	19	0.0822306	No	No
Brain-Anteriorcingulatecortex(BA24)	143	CDYL	ENSG00000153046.17	6	0.0236423	0.496488	21	0.502066	No	No
Brain-Anteriorcingulatecortex(BA24)	143	RPP40	ENSG00000124787.13	6	0.00264475	0.0502503	19	0.0893419	No	No
Brain-Anteriorcingulatecortex(BA24)	143	RP11-428J1.5	ENSG00000272142.1	6	0.00189865	0.0360743	19	0.0769551	No	No
Brain-Anteriorcingulatecortex(BA24)	143	RP11-428J1.4	ENSG00000271978.1	6	1.05294e-05	0.000200058	19	0.0353991	Yes	No
Brain-Anteriorcingulatecortex(BA24)	143	PPP1R3G	ENSG00000219607.3	6	6.90221e-06	0.000131142	19	0.0353991	Yes	No
Brain-Anteriorcingulatecortex(BA24)	143	LYRM4	ENSG00000214113.10	6	0.0030697	0.0644638	21	0.101697	No	No
Brain-Anteriorcingulatecortex(BA24)	143	FARS2	ENSG00000145982.11	6	0.00588047	0.141131	24	0.167115	No	No
Brain-Anteriorcingulatecortex(BA24)	143	NRN1	ENSG00000124785.8	6	0.00252939	0.0505877	20	0.0896071	No	No
Brain-Anteriorcingulatecortex(BA24)	143	F13A1	ENSG00000124491.15	6	0.0044543	0.0935402	21	0.126915	No	No
Brain-Anteriorcingulatecortex(BA24)	143	LY86	ENSG00000112799.8	6	0.00104796	0.0209592	20	0.063268	No	No
Brain-Anteriorcingulatecortex(BA24)	143	RP1-80N2.3	ENSG00000261211.1	6	0.000846038	0.0169208	20	0.0596423	No	No
Brain-Anteriorcingulatecortex(BA24)	143	RREB1	ENSG00000124782.19	6	0.00857124	0.188567	22	0.209016	No	No
Brain-Anteriorcingulatecortex(BA24)	143	SSR1	ENSG00000124783.12	6	0.00204215	0.040843	20	0.0808194	No	No
Brain-Anteriorcingulatecortex(BA24)	143	RIOK1	ENSG00000124784.8	6	0.0313292	0.626583	20	0.629926	No	No
Brain-Anteriorcingulatecortex(BA24)	143	DSP	ENSG00000096696.13	6	0.0149485	0.328866	22	0.339739	No	No
Brain-Anteriorcingulatecortex(BA24)	143	SNRNP48	ENSG00000168566.12	6	0.000852375	0.0178999	21	0.0609188	No	No
Brain-Anteriorcingulatecortex(BA24)	143	BMP6	ENSG00000153162.8	6	0.0040609	0.0893398	22	0.123224	No	No
Brain-Anteriorcingulatecortex(BA24)	143	TXNDC5	ENSG00000239264.8	6	0.00408759	0.0858393	21	0.120183	No	No
Brain-Anteriorcingulatecortex(BA24)	143	BLOC1S5	ENSG00000188428.19	6	0.000888178	0.0177636	20	0.060737	No	No
Brain-Anteriorcingulatecortex(BA24)	143	EEF1E1	ENSG00000124802.11	6	0.000448785	0.00897571	20	0.0510638	No	No
Brain-Anteriorcingulatecortex(BA24)	143	SLC35B3	ENSG00000124786.9	6	0.00658529	0.12512	19	0.153501	No	No
Brain-Anteriorcingulatecortex(BA24)	143	RP11-314C16.1	ENSG00000230939.1	6	0.00320341	0.0576614	18	0.0960752	No	No
Brain-Anteriorcingulatecortex(BA24)	143	TFAP2A	ENSG00000137203.10	6	0.0023531	0.0376497	16	0.0782696	No	No
Brain-Anteriorcingulatecortex(BA24)	143	GCNT2	ENSG00000111846.16	6	0.000879901	0.0149583	17	0.0575983	No	No
Brain-Anteriorcingulatecortex(BA24)	143	C6orf52	ENSG00000137434.11	6	0.00223217	0.0379469	17	0.0786082	No	No
Brain-Anteriorcingulatecortex(BA24)	143	PAK1IP1	ENSG00000111845.4	6	0.00171065	0.0290811	17	0.0705181	No	No
Brain-Anteriorcingulatecortex(BA24)	143	TMEM14C	ENSG00000111843.13	6	0.00445356	0.0757105	17	0.111309	No	No
Brain-Anteriorcingulatecortex(BA24)	143	RP11-421M1.8	ENSG00000272097.1	6	0.000109131	0.00185522	17	0.0407424	Yes	No
Brain-Anteriorcingulatecortex(BA24)	143	TMEM14B	ENSG00000137210.13	6	0.00793999	0.14292	18	0.168553	No	No
Brain-Anteriorcingulatecortex(BA24)	143	MAK	ENSG00000111837.11	6	0.000947354	0.016105	17	0.0586215	No	No
Brain-Anteriorcingulatecortex(BA24)	143	SYCP2L	ENSG00000153157.12	6	0.0044852	0.0762485	17	0.111801	No	No
Brain-Anteriorcingulatecortex(BA24)	143	ELOVL2	ENSG00000197977.3	6	0.00293164	0.0498378	17	0.0889217	No	No
Brain-Anteriorcingulatecortex(BA24)	143	SMIM13	ENSG00000224531.5	6	0.0109226	0.174762	16	0.196764	No	No
Brain-Anteriorcingulatecortex(BA24)	143	NEDD9	ENSG00000111859.16	6	0.00284636	0.0512345	18	0.0902357	No	No
Brain-Anteriorcingulatecortex(BA24)	143	TMEM170B	ENSG00000205269.5	6	0.00290441	0.0464705	16	0.0859637	No	No
Brain-Anteriorcingulatecortex(BA24)	143	ADTRP	ENSG00000111863.12	6	0.000325313	0.00520501	16	0.0464864	Yes	No
Brain-Anteriorcingulatecortex(BA24)	143	HIVEP1	ENSG00000095951.16	6	0.0136276	0.218041	16	0.236117	No	No
Brain-Anteriorcingulatecortex(BA24)	143	EDN1	ENSG00000078401.6	6	0.00444414	0.0666621	15	0.103553	No	No
Brain-Anteriorcingulatecortex(BA24)	143	PHACTR1	ENSG00000112137.17	6	0.000181364	0.00326455	18	0.0439159	Yes	No
Brain-Anteriorcingulatecortex(BA24)	143	TBC1D7	ENSG00000145979.17	6	0.00180991	0.0253387	14	0.067169	No	No
Brain-Anteriorcingulatecortex(BA24)	143	GFOD1	ENSG00000145990.10	6	0.00058072	0.00813008	14	0.0499096	Yes	No
Brain-Anteriorcingulatecortex(BA24)	143	SIRT5	ENSG00000124523.15	6	0.00623691	0.0873167	14	0.121406	No	No
Brain-Anteriorcingulatecortex(BA24)	143	NOL7	ENSG00000225921.6	6	0.00562634	0.0787688	14	0.113952	No	No
Brain-Anteriorcingulatecortex(BA24)	143	RANBP9	ENSG00000010017.12	6	0.00524002	0.0733602	14	0.109429	No	No
Brain-Anteriorcingulatecortex(BA24)	143	MCUR1	ENSG00000050393.11	6	0.00058702	0.00821828	14	0.0499628	Yes	No
Brain-Anteriorcingulatecortex(BA24)	143	RP3-500L14.2	ENSG00000272209.1	6	0.000105693	0.00137401	13	0.0386004	Yes	No
Brain-Anteriorcingulatecortex(BA24)	143	RNF182	ENSG00000180537.12	6	0.00402359	0.0563302	14	0.0949527	No	No
Brain-Anteriorcingulatecortex(BA24)	143	CD83	ENSG00000112149.9	6	0.00389716	0.0545602	14	0.0933166	No	No
Brain-Anteriorcingulatecortex(BA24)	143	RP11-560J1.2	ENSG00000271888.1	6	0.00869312	0.121704	14	0.150559	No	No
Brain-Anteriorcingulatecortex(BA24)	143	JARID2	ENSG00000008083.13	6	0.00050377	0.00755656	15	0.049452	Yes	No
Brain-Anteriorcingulatecortex(BA24)	143	DTNBP1	ENSG00000047579.19	6	0.00307514	0.0461271	15	0.0856456	No	No
Brain-Anteriorcingulatecortex(BA24)	143	MYLIP	ENSG00000007944.14	6	0.000708707	0.00992189	14	0.052159	No	No
Brain-Anteriorcingulatecortex(BA24)	143	GMPR	ENSG00000137198.9	6	0.00293322	0.0410651	14	0.0809258	No	No
Brain-Anteriorcingulatecortex(BA24)	143	ATXN1	ENSG00000124788.17	6	0.000986607	0.0167723	17	0.0594813	No	No
Brain-Anteriorcingulatecortex(BA24)	143	RP1-151F17.2	ENSG00000272341.1	6	0.00239891	0.0335848	14	0.0748479	No	No
Brain-Anteriorcingulatecortex(BA24)	143	STMND1	ENSG00000230873.8	6	0.0338113	0.473358	14	0.479453	No	No
Brain-Anteriorcingulatecortex(BA24)	143	RBM24	ENSG00000112183.14	6	0.000948856	0.013284	14	0.0557975	No	No
Brain-Anteriorcingulatecortex(BA24)	143	CAP2	ENSG00000112186.11	6	0.0254155	0.406649	16	0.414461	No	No
Brain-Anteriorcingulatecortex(BA24)	143	FAM8A1	ENSG00000137414.5	6	0.00883302	0.141328	16	0.167272	No	No
Brain-Anteriorcingulatecortex(BA24)	143	NUP153	ENSG00000124789.11	6	0.00388388	0.0621421	16	0.0998113	No	No
Brain-Anteriorcingulatecortex(BA24)	143	KIF13A	ENSG00000137177.19	6	0.0123256	0.221861	18	0.23958	No	No
Brain-Anteriorcingulatecortex(BA24)	143	NHLRC1	ENSG00000187566.5	6	0.00588619	0.0882929	15	0.122359	No	No
Brain-Anteriorcingulatecortex(BA24)	143	TPMT	ENSG00000137364.4	6	0.00153844	0.0230766	15	0.065072	No	No
Brain-Anteriorcingulatecortex(BA24)	143	KDM1B	ENSG00000165097.13	6	0.00271962	0.0435139	16	0.0832985	No	No
Brain-Anteriorcingulatecortex(BA24)	143	DEK	ENSG00000124795.14	6	0.00565767	0.0905228	16	0.124363	No	No
Brain-Anteriorcingulatecortex(BA24)	143	RNF144B	ENSG00000137393.9	6	0.00305078	0.0518633	17	0.0908072	No	No
Brain-Anteriorcingulatecortex(BA24)	143	ID4	ENSG00000172201.11	6	0.00362057	0.0579292	16	0.0962224	No	No
Brain-Anteriorcingulatecortex(BA24)	143	MBOAT1	ENSG00000172197.10	6	0.000200341	0.00340579	17	0.0442655	Yes	No
Brain-Anteriorcingulatecortex(BA24)	143	E2F3	ENSG00000112242.14	6	2.12831e-05	0.000383096	18	0.0362073	Yes	No
Brain-Anteriorcingulatecortex(BA24)	143	CDKAL1	ENSG00000145996.11	6	0.000581051	0.0127831	22	0.0552358	No	No
Brain-Anteriorcingulatecortex(BA24)	143	RP11-204E9.1	ENSG00000231754.2	6	0.00509624	0.086636	17	0.120811	No	No
Brain-Anteriorcingulatecortex(BA24)	143	SOX4	ENSG00000124766.6	6	0.0108294	0.1841	17	0.204993	No	No
Brain-Anteriorcingulatecortex(BA24)	143	CASC15	ENSG00000272168.6	6	0.00403174	0.0886984	22	0.122742	No	No
Brain-Anteriorcingulatecortex(BA24)	143	NBAT1	ENSG00000260455.1	6	0.0146671	0.249341	17	0.265186	No	No
Brain-Anteriorcingulatecortex(BA24)	143	RP11-524C21.2	ENSG00000261568.1	6	0.000571349	0.00971294	17	0.0519868	No	No
Brain-Anteriorcingulatecortex(BA24)	143	PRL	ENSG00000172179.11	6	0.0024831	0.0422127	17	0.082049	No	No
Brain-Anteriorcingulatecortex(BA24)	143	NRSN1	ENSG00000152954.11	6	0.000673402	0.0127946	19	0.0552468	No	No
Brain-Anteriorcingulatecortex(BA24)	143	DCDC2	ENSG00000146038.11	6	0.000254272	0.00533971	21	0.0469646	Yes	No
Brain-Anteriorcingulatecortex(BA24)	143	MRS2	ENSG00000124532.14	6	0.00121583	0.0243167	20	0.0663629	No	No
Brain-Anteriorcingulatecortex(BA24)	143	GPLD1	ENSG00000112293.14	6	0.00113071	0.0226142	20	0.0647009	No	No
Brain-Anteriorcingulatecortex(BA24)	143	ALDH5A1	ENSG00000112294.12	6	0.00469279	0.0938559	20	0.127194	No	No
Brain-Anteriorcingulatecortex(BA24)	143	KIAA0319	ENSG00000137261.13	6	0.00189999	0.0398997	21	0.0801182	No	No
Brain-Anteriorcingulatecortex(BA24)	143	TDP2	ENSG00000111802.13	6	0.00287804	0.0575608	20	0.0960071	No	No
Brain-Anteriorcingulatecortex(BA24)	143	ACOT13	ENSG00000112304.10	6	0.000168221	0.00336441	20	0.0441641	Yes	No
Brain-Anteriorcingulatecortex(BA24)	143	C6orf62	ENSG00000112308.12	6	0.0111251	0.222502	20	0.240158	No	No
Brain-Anteriorcingulatecortex(BA24)	143	RP3-369A17.4	ENSG00000224164.1	6	0.0204201	0.387981	19	0.396372	No	No
Brain-Anteriorcingulatecortex(BA24)	143	GMNN	ENSG00000112312.9	6	0.00406133	0.0771652	19	0.112623	No	No
Brain-Anteriorcingulatecortex(BA24)	143	FAM65B	ENSG00000111913.17	6	0.00122676	0.0245352	20	0.066511	No	No
Brain-Anteriorcingulatecortex(BA24)	143	CARMIL1	ENSG00000079691.17	6	0.0026115	0.0548416	21	0.0934798	No	No
Brain-Anteriorcingulatecortex(BA24)	143	SCGN	ENSG00000079689.13	6	0.00434068	0.0781323	18	0.113504	No	No
Brain-Anteriorcingulatecortex(BA24)	143	TRIM38	ENSG00000112343.10	6	0.00505874	0.0859985	17	0.120313	No	No
Brain-Anteriorcingulatecortex(BA24)	143	U91328.19	ENSG00000272462.2	6	0.00897862	0.152637	17	0.177121	No	No
Brain-Anteriorcingulatecortex(BA24)	143	U91328.22	ENSG00000272810.1	6	0.00861398	0.146438	17	0.171735	No	No
Brain-Anteriorcingulatecortex(BA24)	143	HIST1H1C	ENSG00000187837.3	6	0.0199862	0.339765	17	0.350119	No	No
Brain-Anteriorcingulatecortex(BA24)	143	HFE	ENSG00000010704.18	6	0.0117783	0.188452	16	0.208901	No	No
Brain-Anteriorcingulatecortex(BA24)	143	HIST1H4C	ENSG00000197061.4	6	0.00395308	0.0632493	16	0.100616	No	No
Brain-Anteriorcingulatecortex(BA24)	143	HIST1H2BC	ENSG00000180596.7	6	0.00969291	0.155086	16	0.179229	No	No
Brain-Anteriorcingulatecortex(BA24)	143	HIST1H2AC	ENSG00000180573.9	6	0.00210147	0.0336235	16	0.0748907	No	No
Brain-Anteriorcingulatecortex(BA24)	143	HIST1H1E	ENSG00000168298.6	6	0.0240084	0.384135	16	0.392576	No	No
Brain-Anteriorcingulatecortex(BA24)	143	HIST1H2BD	ENSG00000158373.8	6	0.00234765	0.0375624	16	0.0782025	No	No
Brain-Anteriorcingulatecortex(BA24)	143	HIST1H2BE	ENSG00000274290.2	6	0.000574238	0.00918781	16	0.0511337	No	No
Brain-Anteriorcingulatecortex(BA24)	143	HIST1H3D	ENSG00000197409.7	6	0.0106783	0.170852	16	0.193264	No	No
Brain-Anteriorcingulatecortex(BA24)	143	HIST1H2BF	ENSG00000277224.2	6	0.0056868	0.0909887	16	0.124757	No	No
Brain-Anteriorcingulatecortex(BA24)	143	HIST1H4E	ENSG00000276966.2	6	0.00201875	0.0323	16	0.0737097	No	No
Brain-Anteriorcingulatecortex(BA24)	143	HIST1H2BG	ENSG00000273802.2	6	0.0375491	0.600786	16	0.604663	No	No
Brain-Anteriorcingulatecortex(BA24)	143	HIST1H2AE	ENSG00000277075.2	6	0.00929853	0.148777	16	0.173753	No	No
Brain-Anteriorcingulatecortex(BA24)	143	HIST1H3E	ENSG00000274750.2	6	0.00513843	0.0822148	16	0.116853	No	No
Brain-Anteriorcingulatecortex(BA24)	143	HIST1H2BH	ENSG00000275713.2	6	0.0172459	0.275935	16	0.29011	No	No
Brain-Anteriorcingulatecortex(BA24)	143	HIST1H4H	ENSG00000158406.4	6	0.00303559	0.0485695	16	0.0878663	No	No
Brain-Anteriorcingulatecortex(BA24)	143	BTN3A2	ENSG00000186470.13	6	0.00649704	0.0974555	15	0.130123	No	No
Brain-Anteriorcingulatecortex(BA24)	143	BTN2A2	ENSG00000124508.16	6	0.00401631	0.0602446	15	0.0982314	No	No
Brain-Anteriorcingulatecortex(BA24)	143	BTN3A1	ENSG00000026950.16	6	0.00332087	0.049813	15	0.0888962	No	No
Brain-Anteriorcingulatecortex(BA24)	143	BTN3A3	ENSG00000111801.15	6	0.00910194	0.136529	15	0.16315	No	No
Brain-Anteriorcingulatecortex(BA24)	143	BTN2A1	ENSG00000112763.15	6	0.0379464	0.569196	15	0.573635	No	No
Brain-Anteriorcingulatecortex(BA24)	143	HCG11	ENSG00000228223.2	6	0.00572707	0.085906	15	0.120249	No	No
Brain-Anteriorcingulatecortex(BA24)	143	CTA-14H9.5	ENSG00000261353.1	6	0.0190638	0.285957	15	0.299568	No	No
Brain-Anteriorcingulatecortex(BA24)	143	HMGN4	ENSG00000182952.4	6	0.00841128	0.117758	14	0.147296	No	No
Brain-Anteriorcingulatecortex(BA24)	143	ABT1	ENSG00000146109.4	6	0.00384305	0.0538028	14	0.0925858	No	No
Brain-Anteriorcingulatecortex(BA24)	143	ZNF322	ENSG00000181315.10	6	0.00677768	0.0948876	14	0.128007	No	No
Brain-Anteriorcingulatecortex(BA24)	143	LINC00240	ENSG00000224843.6	6	0.00700055	0.0840066	12	0.118484	No	No
Brain-Anteriorcingulatecortex(BA24)	143	RP1-86C11.7	ENSG00000272468.1	6	0.000644939	0.00709432	11	0.0492543	Yes	No
Brain-Anteriorcingulatecortex(BA24)	143	HIST1H2BJ	ENSG00000124635.8	6	0.00029637	0.00326007	11	0.0439159	Yes	No
Brain-Anteriorcingulatecortex(BA24)	143	HIST1H2AG	ENSG00000196787.3	6	0.0220679	0.242747	11	0.259193	No	No
Brain-Anteriorcingulatecortex(BA24)	143	HIST1H4I	ENSG00000276180.1	6	0.000243995	0.00268395	11	0.0428543	Yes	No
Brain-Anteriorcingulatecortex(BA24)	143	HIST1H2BK	ENSG00000197903.7	6	0.0141104	0.155215	11	0.179342	No	No
Brain-Anteriorcingulatecortex(BA24)	143	PRSS16	ENSG00000112812.15	6	0.00253722	0.0279094	11	0.0695469	No	No
Brain-Anteriorcingulatecortex(BA24)	143	ZNF391	ENSG00000124613.8	6	0.0145567	0.160124	11	0.183666	No	No
Brain-Anteriorcingulatecortex(BA24)	143	RP1-153G14.4	ENSG00000271755.1	6	0.0898015	0.898015	10	0.899606	No	No
Brain-Anteriorcingulatecortex(BA24)	143	ZNF184	ENSG00000096654.15	6	0.0172058	0.172058	10	0.194312	No	No
Brain-Anteriorcingulatecortex(BA24)	143	LINC01012	ENSG00000281706.2	6	0.0065268	0.0587412	9	0.0968686	No	No
Brain-Anteriorcingulatecortex(BA24)	143	HIST1H3H	ENSG00000278828.1	6	0.0131789	0.131789	10	0.159263	No	No
Brain-Anteriorcingulatecortex(BA24)	143	HIST1H4K	ENSG00000273542.1	6	0.00212529	0.0212529	10	0.0634815	No	No
Brain-Anteriorcingulatecortex(BA24)	143	HIST1H2BN	ENSG00000233822.4	6	0.0155958	0.155958	10	0.180006	No	No
Brain-Anteriorcingulatecortex(BA24)	143	ZNF165	ENSG00000197279.3	6	0.00109415	0.0109415	10	0.05303	No	No
Brain-Anteriorcingulatecortex(BA24)	143	ZSCAN16	ENSG00000196812.4	6	0.0070838	0.070838	10	0.107022	No	No
Brain-Anteriorcingulatecortex(BA24)	143	RP1-265C24.8	ENSG00000261839.1	6	0.00588949	0.0588949	10	0.0969735	No	No
Brain-Anteriorcingulatecortex(BA24)	143	ZKSCAN8	ENSG00000198315.10	6	0.00246709	0.0246709	10	0.0666387	No	No
Brain-Anteriorcingulatecortex(BA24)	143	ZSCAN9	ENSG00000137185.11	6	0.00100016	0.0100016	10	0.0522647	No	No
Brain-Anteriorcingulatecortex(BA24)	143	ZKSCAN4	ENSG00000187626.8	6	0.0270746	0.270746	10	0.285201	No	No
Brain-Anteriorcingulatecortex(BA24)	143	NKAPL	ENSG00000189134.3	6	0.0378849	0.378849	10	0.387459	No	No
Brain-Anteriorcingulatecortex(BA24)	143	ZSCAN26	ENSG00000197062.11	6	0.0093338	0.093338	10	0.126769	No	No
Brain-Anteriorcingulatecortex(BA24)	143	PGBD1	ENSG00000137338.5	6	0.00564417	0.0564417	10	0.0950874	No	No
Brain-Anteriorcingulatecortex(BA24)	143	ZSCAN31	ENSG00000235109.7	6	0.000128819	0.00128819	10	0.0384249	Yes	No
Brain-Anteriorcingulatecortex(BA24)	143	ZKSCAN3	ENSG00000189298.13	6	0.0243407	0.243407	10	0.259761	No	No
Brain-Anteriorcingulatecortex(BA24)	143	ZSCAN12	ENSG00000158691.14	6	0.00535211	0.0588732	11	0.0969625	No	No
Brain-Anteriorcingulatecortex(BA24)	143	ZSCAN23	ENSG00000187987.9	6	0.0369932	0.369932	10	0.378896	No	No
Brain-Anteriorcingulatecortex(BA24)	143	ZBED9	ENSG00000232040.2	6	0.0110863	0.12195	11	0.150715	No	No
Brain-Anteriorcingulatecortex(BA24)	143	XXbac-BPG308K3.5	ENSG00000225173.1	6	0.0102655	0.164248	16	0.187316	No	No
Brain-Anteriorcingulatecortex(BA24)	143	TRIM27	ENSG00000204713.10	6	0.0244098	0.439376	18	0.446233	No	No
Brain-Anteriorcingulatecortex(BA24)	143	LINC01556	ENSG00000204709.4	6	0.0308683	0.586497	19	0.590578	No	No
Brain-Anteriorcingulatecortex(BA24)	143	ZNF311	ENSG00000197935.6	6	0.00630348	0.138677	22	0.165062	No	No
Brain-Anteriorcingulatecortex(BA24)	143	OR2H2	ENSG00000204657.3	6	0.00351567	0.0984387	28	0.130963	No	No
Brain-Anteriorcingulatecortex(BA24)	143	GABBR1	ENSG00000204681.10	6	0.00712125	0.199395	28	0.218833	No	No
Brain-Anteriorcingulatecortex(BA24)	143	MOG	ENSG00000204655.11	6	0.0134722	0.377221	28	0.385924	No	No
Brain-Anteriorcingulatecortex(BA24)	143	ZFP57	ENSG00000204644.9	6	0.0253972	0.711121	28	0.713804	No	No
Brain-Anteriorcingulatecortex(BA24)	143	HLA-F	ENSG00000204642.13	6	0.00369053	0.0996443	27	0.131926	No	No
Brain-Anteriorcingulatecortex(BA24)	143	HLA-G	ENSG00000204632.11	6	0.0256916	0.745058	29	0.747578	No	No
Brain-Anteriorcingulatecortex(BA24)	143	HCP5B	ENSG00000281831.1	6	0.00803503	0.233016	29	0.249835	No	No
Brain-Anteriorcingulatecortex(BA24)	143	HLA-A	ENSG00000206503.12	6	0.0139563	0.418689	30	0.426012	No	No
Brain-Anteriorcingulatecortex(BA24)	143	HCG9	ENSG00000204625.10	6	3.66049e-05	0.00109815	30	0.0384249	Yes	No
Brain-Anteriorcingulatecortex(BA24)	143	ZNRD1	ENSG00000066379.14	6	0.0199098	0.637112	32	0.640404	No	No
Brain-Anteriorcingulatecortex(BA24)	143	PPP1R11	ENSG00000204619.7	6	0.000671048	0.0214735	32	0.0637204	No	No
Brain-Anteriorcingulatecortex(BA24)	143	RNF39	ENSG00000204618.8	6	0.0154149	0.493276	32	0.498957	No	No
Brain-Anteriorcingulatecortex(BA24)	143	TRIM26	ENSG00000234127.8	6	0.0105242	0.378871	36	0.387459	No	No
Brain-Anteriorcingulatecortex(BA24)	143	HCG17	ENSG00000270604.5	6	0.000756117	0.0287324	38	0.0702879	No	No
Brain-Anteriorcingulatecortex(BA24)	143	TRIM39	ENSG00000204599.14	6	0.000849386	0.0390718	46	0.0794701	No	No
Brain-Anteriorcingulatecortex(BA24)	143	RPP21	ENSG00000241370.5	6	0.00217291	0.0999541	46	0.132229	No	No
Brain-Anteriorcingulatecortex(BA24)	143	HLA-E	ENSG00000204592.8	6	0.000565595	0.0299765	53	0.0713925	No	No
Brain-Anteriorcingulatecortex(BA24)	143	GNL1	ENSG00000204590.12	6	0.0159115	0.85922	54	0.861076	No	No
Brain-Anteriorcingulatecortex(BA24)	143	PRR3	ENSG00000204576.11	6	0.0209108	1	54	1	No	No
Brain-Anteriorcingulatecortex(BA24)	143	ABCF1	ENSG00000204574.12	6	0.00622987	0.336413	54	0.346921	No	No
Brain-Anteriorcingulatecortex(BA24)	143	PPP1R10	ENSG00000204569.9	6	0.00523573	0.282729	54	0.296581	No	No
Brain-Anteriorcingulatecortex(BA24)	143	MRPS18B	ENSG00000204568.11	6	0.00789983	0.426591	54	0.433686	No	No
Brain-Anteriorcingulatecortex(BA24)	143	ATAT1	ENSG00000137343.17	6	0.0228639	1	54	1	No	No
Brain-Anteriorcingulatecortex(BA24)	143	C6orf136	ENSG00000204564.11	6	0.00124519	0.0672404	54	0.103938	No	No
Brain-Anteriorcingulatecortex(BA24)	143	DHX16	ENSG00000204560.9	6	0.0119527	0.645446	54	0.648637	No	No
Brain-Anteriorcingulatecortex(BA24)	143	PPP1R18	ENSG00000146112.11	6	0.0057108	0.308383	54	0.320482	No	No
Brain-Anteriorcingulatecortex(BA24)	143	NRM	ENSG00000137404.14	6	7.84989e-06	0.000423894	54	0.0363524	Yes	No
Brain-Anteriorcingulatecortex(BA24)	143	MDC1	ENSG00000137337.14	6	0.0005086	0.0269558	53	0.0685817	No	No
Brain-Anteriorcingulatecortex(BA24)	143	TUBB	ENSG00000196230.12	6	6.94454e-05	0.00361116	52	0.0445546	Yes	No
Brain-Anteriorcingulatecortex(BA24)	143	FLOT1	ENSG00000137312.14	6	9.12223e-05	0.00474356	52	0.0460119	Yes	No
Brain-Anteriorcingulatecortex(BA24)	143	IER3	ENSG00000137331.11	6	0.00219241	0.114005	52	0.144338	No	No
Brain-Anteriorcingulatecortex(BA24)	143	HCG20	ENSG00000228022.5	6	8.64128e-05	0.00440705	51	0.0455605	Yes	No
Brain-Anteriorcingulatecortex(BA24)	143	DDR1	ENSG00000204580.13	6	0.000241953	0.0113718	47	0.0535828	No	No
Brain-Anteriorcingulatecortex(BA24)	143	GTF2H4	ENSG00000213780.10	6	0.0106567	0.490208	46	0.495909	No	No
Brain-Anteriorcingulatecortex(BA24)	143	VARS2	ENSG00000137411.16	6	0.000478421	0.0220074	46	0.0640742	No	No
Brain-Anteriorcingulatecortex(BA24)	143	SFTA2	ENSG00000196260.4	6	0.000296198	0.0136251	46	0.056126	No	No
Brain-Anteriorcingulatecortex(BA24)	143	MUC21	ENSG00000204544.5	6	0.00113145	0.0497837	44	0.0888865	No	No
Brain-Anteriorcingulatecortex(BA24)	143	HCG22	ENSG00000228789.6	6	6.13721e-05	0.002639	43	0.0427563	Yes	No
Brain-Anteriorcingulatecortex(BA24)	143	PSORS1C1	ENSG00000204540.10	6	0.000862616	0.0362299	42	0.0770966	No	No
Brain-Anteriorcingulatecortex(BA24)	143	PSORS1C2	ENSG00000204538.3	6	0.00108786	0.0456901	42	0.0852454	No	No
Brain-Anteriorcingulatecortex(BA24)	143	CCHCR1	ENSG00000204536.13	6	0.00635983	0.267113	42	0.281768	No	No
Brain-Anteriorcingulatecortex(BA24)	143	TCF19	ENSG00000137310.11	6	0.00102485	0.0420189	41	0.0818661	No	No
Brain-Anteriorcingulatecortex(BA24)	143	POU5F1	ENSG00000204531.17	6	0.00260125	0.106651	41	0.13816	No	No
Brain-Anteriorcingulatecortex(BA24)	143	HCG27	ENSG00000206344.7	6	0.000163492	0.00670316	41	0.0489641	Yes	No
Brain-Anteriorcingulatecortex(BA24)	143	HLA-C	ENSG00000204525.16	6	0.00234709	0.098578	42	0.131022	No	No
Brain-Anteriorcingulatecortex(BA24)	143	HLA-B	ENSG00000234745.10	6	0.00149205	0.0656503	44	0.102689	No	No
Brain-Anteriorcingulatecortex(BA24)	143	XXbac-BPG181B23.7	ENSG00000272221.1	6	0.00274942	0.120975	44	0.149991	No	No
Brain-Anteriorcingulatecortex(BA24)	143	MICA	ENSG00000204520.12	6	0.00623481	0.274332	44	0.288576	No	No
Brain-Anteriorcingulatecortex(BA24)	143	MICB	ENSG00000204516.9	6	0.000569684	0.0256358	45	0.0673912	No	No
Brain-Anteriorcingulatecortex(BA24)	143	DDX39B	ENSG00000198563.13	6	3.64054e-06	0.000167465	46	0.0353991	Yes	No
Brain-Anteriorcingulatecortex(BA24)	143	ATP6V1G2	ENSG00000213760.10	6	0.00548809	0.252452	46	0.268101	No	No
Brain-Anteriorcingulatecortex(BA24)	143	NFKBIL1	ENSG00000204498.10	6	0.00256071	0.120353	47	0.149416	No	No
Brain-Anteriorcingulatecortex(BA24)	143	LTA	ENSG00000226979.8	6	0.000192639	0.00905404	47	0.0510638	No	No
Brain-Anteriorcingulatecortex(BA24)	143	TNF	ENSG00000232810.3	6	0.00378182	0.177745	47	0.199559	No	No
Brain-Anteriorcingulatecortex(BA24)	143	LTB	ENSG00000227507.2	6	0.00321585	0.151145	47	0.175864	No	No
Brain-Anteriorcingulatecortex(BA24)	143	LST1	ENSG00000204482.10	6	0.0138712	0.651947	47	0.655098	No	No
Brain-Anteriorcingulatecortex(BA24)	143	NCR3	ENSG00000204475.9	6	0.0011374	0.0545953	48	0.0933325	No	No
Brain-Anteriorcingulatecortex(BA24)	143	AIF1	ENSG00000204472.12	6	0.00233729	0.121539	52	0.150474	No	No
Brain-Anteriorcingulatecortex(BA24)	143	PRRC2A	ENSG00000204469.12	6	4.45712e-05	0.00249599	56	0.0422659	Yes	No
Brain-Anteriorcingulatecortex(BA24)	143	BAG6	ENSG00000204463.12	6	6.55631e-05	0.00373709	57	0.0445546	Yes	No
Brain-Anteriorcingulatecortex(BA24)	143	APOM	ENSG00000204444.10	6	0.0108515	0.618534	57	0.622075	No	No
Brain-Anteriorcingulatecortex(BA24)	143	C6orf47	ENSG00000204439.3	6	0.00715475	0.407821	57	0.415491	No	No
Brain-Anteriorcingulatecortex(BA24)	143	GPANK1	ENSG00000204438.10	6	0.00242215	0.140485	58	0.166611	No	No
Brain-Anteriorcingulatecortex(BA24)	143	CSNK2B	ENSG00000204435.13	6	0.000167606	0.00988877	59	0.0521285	No	No
Brain-Anteriorcingulatecortex(BA24)	143	LY6G5B	ENSG00000240053.8	6	0.00186034	0.10976	59	0.140726	No	No
Brain-Anteriorcingulatecortex(BA24)	143	LY6G5C	ENSG00000204428.12	6	0.00533915	0.320349	60	0.331755	No	No
Brain-Anteriorcingulatecortex(BA24)	143	ABHD16A	ENSG00000204427.11	6	0.00052448	0.0330422	63	0.0744088	No	No
Brain-Anteriorcingulatecortex(BA24)	143	LY6G6D	ENSG00000244355.7	6	0.00279674	0.178992	64	0.200614	No	No
Brain-Anteriorcingulatecortex(BA24)	143	LY6G6C	ENSG00000204421.2	6	0.000616757	0.0400892	65	0.0803107	No	No
Brain-Anteriorcingulatecortex(BA24)	143	MPIG6B	ENSG00000204420.8	6	0.0248343	1	66	1	No	No
Brain-Anteriorcingulatecortex(BA24)	143	DDAH2	ENSG00000213722.8	6	0.00597959	0.400632	67	0.408697	No	No
Brain-Anteriorcingulatecortex(BA24)	143	CLIC1	ENSG00000213719.8	6	0.000415994	0.0282876	68	0.0699493	No	No
Brain-Anteriorcingulatecortex(BA24)	143	MSH5	ENSG00000204410.14	6	0.00406239	0.276243	68	0.290349	No	No
Brain-Anteriorcingulatecortex(BA24)	143	SAPCD1	ENSG00000228727.8	6	0.00123359	0.0838844	68	0.118408	No	No
Brain-Anteriorcingulatecortex(BA24)	143	VWA7	ENSG00000204396.10	6	2.90312e-06	0.000200315	69	0.0353991	Yes	No
Brain-Anteriorcingulatecortex(BA24)	143	VARS	ENSG00000204394.12	6	0.00412223	0.284434	69	0.298231	No	No
Brain-Anteriorcingulatecortex(BA24)	143	LSM2	ENSG00000204392.10	6	0.00635899	0.438771	69	0.445643	No	No
Brain-Anteriorcingulatecortex(BA24)	143	HSPA1L	ENSG00000204390.9	6	0.0139034	0.959337	69	0.960611	No	No
Brain-Anteriorcingulatecortex(BA24)	143	HSPA1A	ENSG00000204389.9	6	0.00337303	0.229366	68	0.246506	No	No
Brain-Anteriorcingulatecortex(BA24)	143	HSPA1B	ENSG00000204388.6	6	0.00284484	0.193449	68	0.213264	No	No
Brain-Anteriorcingulatecortex(BA24)	143	C6orf48	ENSG00000204387.12	6	0.0053301	0.362447	68	0.371713	No	No
Brain-Anteriorcingulatecortex(BA24)	143	NEU1	ENSG00000204386.10	6	0.00287981	0.195827	68	0.215531	No	No
Brain-Anteriorcingulatecortex(BA24)	143	EHMT2	ENSG00000204371.11	6	0.000355529	0.0245315	69	0.066511	No	No
Brain-Anteriorcingulatecortex(BA24)	143	C2	ENSG00000166278.14	6	0.00583865	0.402867	69	0.410907	No	No
Brain-Anteriorcingulatecortex(BA24)	143	ZBTB12	ENSG00000204366.3	6	0.0054808	0.372695	68	0.381531	No	No
Brain-Anteriorcingulatecortex(BA24)	143	CFB	ENSG00000243649.8	6	0.00634995	0.431796	68	0.438781	No	No
Brain-Anteriorcingulatecortex(BA24)	143	NELFE	ENSG00000204356.13	6	0.00487716	0.331647	68	0.342397	No	No
Brain-Anteriorcingulatecortex(BA24)	143	SKIV2L	ENSG00000204351.11	6	0.00331612	0.225496	68	0.242924	No	No
Brain-Anteriorcingulatecortex(BA24)	143	DXO	ENSG00000204348.9	6	0.00344873	0.234513	68	0.251248	No	No
Brain-Anteriorcingulatecortex(BA24)	143	STK19	ENSG00000204344.14	6	0.0016987	0.115512	68	0.145451	No	No
Brain-Anteriorcingulatecortex(BA24)	143	C4A	ENSG00000244731.7	6	0.00016583	0.0112765	68	0.0534487	No	No
Brain-Anteriorcingulatecortex(BA24)	143	C4B	ENSG00000224389.8	6	0.000709486	0.048245	68	0.0875953	No	No
Brain-Anteriorcingulatecortex(BA24)	143	CYP21A2	ENSG00000231852.6	6	0.000914507	0.061272	67	0.0990823	No	No
Brain-Anteriorcingulatecortex(BA24)	143	TNXB	ENSG00000168477.17	6	0.00649683	0.461275	71	0.467738	No	No
Brain-Anteriorcingulatecortex(BA24)	143	ATF6B	ENSG00000213676.10	6	0.000271156	0.0189809	70	0.061752	No	No
Brain-Anteriorcingulatecortex(BA24)	143	FKBPL	ENSG00000204315.3	6	0.00120113	0.0828782	69	0.11751	No	No
Brain-Anteriorcingulatecortex(BA24)	143	PRRT1	ENSG00000204314.10	6	0.00110827	0.0775792	70	0.112955	No	No
Brain-Anteriorcingulatecortex(BA24)	143	PPT2	ENSG00000221988.12	6	0.000533406	0.0373384	70	0.0780623	No	No
Brain-Anteriorcingulatecortex(BA24)	143	EGFL8	ENSG00000241404.6	6	0.0104879	0.73415	70	0.736797	No	No
Brain-Anteriorcingulatecortex(BA24)	143	AGPAT1	ENSG00000204310.12	6	0.00180335	0.126235	70	0.154516	No	No
Brain-Anteriorcingulatecortex(BA24)	143	RNF5	ENSG00000204308.7	6	0.000613943	0.042362	69	0.0822068	No	No
Brain-Anteriorcingulatecortex(BA24)	143	AGER	ENSG00000204305.13	6	0.00150667	0.103961	69	0.135821	No	No
Brain-Anteriorcingulatecortex(BA24)	143	PBX2	ENSG00000204304.11	6	0.00452922	0.312516	69	0.324497	No	No
Brain-Anteriorcingulatecortex(BA24)	143	GPSM3	ENSG00000213654.9	6	2.49029e-06	0.00017183	69	0.0353991	Yes	No
Brain-Anteriorcingulatecortex(BA24)	143	NOTCH4	ENSG00000204301.6	6	0.00992583	0.684883	69	0.687963	No	No
Brain-Anteriorcingulatecortex(BA24)	143	BTNL2	ENSG00000204290.10	6	0.00428648	0.23147	54	0.248413	No	No
Brain-Anteriorcingulatecortex(BA24)	143	HLA-DRA	ENSG00000204287.13	6	0.0128708	0.669282	52	0.672441	No	No
Brain-Anteriorcingulatecortex(BA24)	143	HLA-DRB5	ENSG00000198502.5	6	0.00597639	0.29882	50	0.311545	No	No
Brain-Anteriorcingulatecortex(BA24)	143	HLA-DRB1	ENSG00000196126.11	6	0.00226871	0.115704	51	0.145622	No	No
Brain-Anteriorcingulatecortex(BA24)	143	HLA-DQA1	ENSG00000196735.11	6	0.00458527	0.233849	51	0.25061	No	No
Brain-Anteriorcingulatecortex(BA24)	143	HLA-DQB1	ENSG00000179344.16	6	0.00110447	0.056328	51	0.0949527	No	No
Brain-Anteriorcingulatecortex(BA24)	143	HLA-DQA2	ENSG00000237541.3	6	0.000503251	0.026169	52	0.0679239	No	No
Brain-Anteriorcingulatecortex(BA24)	143	HLA-DQB2	ENSG00000232629.8	6	0.000909767	0.0473079	52	0.0866846	No	No
Brain-Anteriorcingulatecortex(BA24)	143	HLA-DOB	ENSG00000241106.6	6	9.36006e-05	0.00496083	53	0.0461526	Yes	No
Brain-Anteriorcingulatecortex(BA24)	143	TAP2	ENSG00000204267.13	6	0.0211834	1	53	1	No	No
Brain-Anteriorcingulatecortex(BA24)	143	PSMB8	ENSG00000204264.8	6	0.00385469	0.204299	53	0.223334	No	No
Brain-Anteriorcingulatecortex(BA24)	143	PSMB8-AS1	ENSG00000204261.8	6	0.00137115	0.072671	53	0.108748	No	No
Brain-Anteriorcingulatecortex(BA24)	143	TAP1	ENSG00000168394.10	6	0.00471723	0.250013	53	0.265823	No	No
Brain-Anteriorcingulatecortex(BA24)	143	PSMB9	ENSG00000240065.7	6	0.00424737	0.225111	53	0.242596	No	No
Brain-Anteriorcingulatecortex(BA24)	143	HLA-DMB	ENSG00000242574.8	6	9.63254e-05	0.00520157	54	0.0464864	Yes	No
Brain-Anteriorcingulatecortex(BA24)	143	HLA-DMA	ENSG00000204257.14	6	0.00800995	0.432537	54	0.43951	No	No
Brain-Anteriorcingulatecortex(BA24)	143	BRD2	ENSG00000204256.12	6	0.00133318	0.0719918	54	0.108107	No	No
Brain-Anteriorcingulatecortex(BA24)	143	HLA-DOA	ENSG00000204252.13	6	0.00261025	0.140953	54	0.16698	No	No
Brain-Anteriorcingulatecortex(BA24)	143	HLA-DPA1	ENSG00000231389.7	6	0.00182422	0.0985079	54	0.131003	No	No
Brain-Anteriorcingulatecortex(BA24)	143	HLA-DPB1	ENSG00000223865.10	6	0.0020151	0.108815	54	0.139988	No	No
Brain-Anteriorcingulatecortex(BA24)	143	COL11A2	ENSG00000204248.10	6	0.00414329	0.227881	55	0.2451	No	No
Brain-Anteriorcingulatecortex(BA24)	143	RXRB	ENSG00000204231.10	6	9.41569e-05	0.00517863	55	0.0464557	Yes	No
Brain-Anteriorcingulatecortex(BA24)	143	SLC39A7	ENSG00000112473.17	6	0.0127964	0.703801	55	0.706613	No	No
Brain-Anteriorcingulatecortex(BA24)	143	HSD17B8	ENSG00000204228.3	6	0.000187346	0.010304	55	0.0524505	No	No
Brain-Anteriorcingulatecortex(BA24)	143	RING1	ENSG00000204227.4	6	0.000252172	0.0138695	55	0.0562576	No	No
Brain-Anteriorcingulatecortex(BA24)	143	XXbac-BPG157A10.21	ENSG00000272217.1	6	0.000913189	0.0493122	54	0.088458	No	No
Brain-Anteriorcingulatecortex(BA24)	143	VPS52	ENSG00000223501.8	6	0.000984378	0.0531564	54	0.0919852	No	No
Brain-Anteriorcingulatecortex(BA24)	143	RPS18	ENSG00000231500.6	6	0.00152921	0.0810482	53	0.11577	No	No
Brain-Anteriorcingulatecortex(BA24)	143	B3GALT4	ENSG00000235863.3	6	0.00142259	0.0753974	53	0.111078	No	No
Brain-Anteriorcingulatecortex(BA24)	143	WDR46	ENSG00000227057.9	6	0.0272947	1	53	1	No	No
Brain-Anteriorcingulatecortex(BA24)	143	PFDN6	ENSG00000204220.11	6	5.29951e-05	0.00280874	53	0.0430992	Yes	No
Brain-Anteriorcingulatecortex(BA24)	143	RGL2	ENSG00000237441.9	6	0.00110704	0.0586729	53	0.0968089	No	No
Brain-Anteriorcingulatecortex(BA24)	143	TAPBP	ENSG00000231925.11	6	0.00433895	0.229964	53	0.247017	No	No
Brain-Anteriorcingulatecortex(BA24)	143	ZBTB22	ENSG00000236104.2	6	0.00382239	0.202587	53	0.22177	No	No
Brain-Anteriorcingulatecortex(BA24)	143	DAXX	ENSG00000204209.11	6	0.00226425	0.120005	53	0.149116	No	No
Brain-Anteriorcingulatecortex(BA24)	143	KIFC1	ENSG00000237649.7	6	0.00241503	0.123166	51	0.151793	No	No
Brain-Anteriorcingulatecortex(BA24)	143	PHF1	ENSG00000112511.17	6	0.00229518	0.114759	50	0.144896	No	No
Brain-Anteriorcingulatecortex(BA24)	143	CUTA	ENSG00000112514.15	6	0.000582884	0.0291442	50	0.0705818	No	No
Brain-Anteriorcingulatecortex(BA24)	143	SYNGAP1	ENSG00000197283.14	6	0.000510727	0.0255363	50	0.0673591	No	No
Brain-Anteriorcingulatecortex(BA24)	143	BAK1	ENSG00000030110.12	6	0.00937994	0.422097	45	0.429335	No	No
Brain-Anteriorcingulatecortex(BA24)	143	LINC00336	ENSG00000197251.3	6	6.49217e-05	0.00285656	44	0.0432475	Yes	No
Brain-Anteriorcingulatecortex(BA24)	143	ITPR3	ENSG00000096433.10	6	0.000762922	0.0305169	40	0.0719173	No	No
Brain-Anteriorcingulatecortex(BA24)	143	UQCC2	ENSG00000137288.9	6	0.000844489	0.0261792	31	0.0679239	No	No
Brain-Anteriorcingulatecortex(BA24)	143	IP6K3	ENSG00000161896.11	6	0.00197438	0.0552827	28	0.0939573	No	No
Brain-Anteriorcingulatecortex(BA24)	143	LEMD2	ENSG00000161904.11	6	0.0017341	0.0416184	24	0.0814627	No	No
Brain-Anteriorcingulatecortex(BA24)	143	GRM4	ENSG00000124493.13	6	0.00966979	0.222405	23	0.240081	No	No
Brain-Anteriorcingulatecortex(BA24)	143	HMGA1	ENSG00000137309.19	6	0.00542147	0.0867435	16	0.120897	No	No
Brain-Anteriorcingulatecortex(BA24)	143	C6orf1	ENSG00000186577.12	6	0.00412706	0.066033	16	0.103033	No	No
Brain-Anteriorcingulatecortex(BA24)	143	NUDT3	ENSG00000272325.1	6	0.0158751	0.254001	16	0.26954	No	No
Brain-Anteriorcingulatecortex(BA24)	143	RPS10	ENSG00000124614.13	6	0.00362949	0.0544423	15	0.0931611	No	No
Brain-Anteriorcingulatecortex(BA24)	143	PACSIN1	ENSG00000124507.10	6	0.00159671	0.0255474	16	0.0673617	No	No
Brain-Anteriorcingulatecortex(BA24)	143	SPDEF	ENSG00000124664.10	6	0.000433318	0.00649977	15	0.0487335	Yes	No
Brain-Anteriorcingulatecortex(BA24)	143	C6orf106	ENSG00000196821.9	6	0.00251189	0.0376783	15	0.0782816	No	No
Brain-Anteriorcingulatecortex(BA24)	143	SNRPC	ENSG00000124562.9	6	0.00839851	0.109181	13	0.140284	No	No
Brain-Anteriorcingulatecortex(BA24)	143	UHRF1BP1	ENSG00000065060.16	6	0.0122462	0.1592	13	0.182873	No	No
Brain-Anteriorcingulatecortex(BA24)	143	TAF11	ENSG00000064995.16	6	0.00199752	0.0239703	12	0.0660478	No	No
Brain-Anteriorcingulatecortex(BA24)	143	ANKS1A	ENSG00000064999.13	6	0.00175498	0.0228147	13	0.0648388	No	No
Brain-Anteriorcingulatecortex(BA24)	143	TCP11	ENSG00000124678.17	6	0.00299715	0.0359658	12	0.0768687	No	No
Brain-Anteriorcingulatecortex(BA24)	143	SCUBE3	ENSG00000146197.8	6	0.00183543	0.0201898	11	0.0624612	No	No
Brain-Anteriorcingulatecortex(BA24)	143	RP3-329A5.8	ENSG00000272374.1	6	7.2916e-06	8.02076e-05	11	0.0344231	Yes	No
Brain-Anteriorcingulatecortex(BA24)	143	ZNF76	ENSG00000065029.14	6	0.0119269	0.131196	11	0.158769	No	No
Brain-Anteriorcingulatecortex(BA24)	143	DEF6	ENSG00000023892.10	6	0.0106555	0.11721	11	0.146857	No	No
Brain-Anteriorcingulatecortex(BA24)	143	PPARD	ENSG00000112033.13	6	0.000968014	0.0116162	12	0.0539705	No	No
Brain-Anteriorcingulatecortex(BA24)	143	FANCE	ENSG00000112039.3	6	0.00984668	0.11816	12	0.147582	No	No
Brain-Anteriorcingulatecortex(BA24)	143	RPL10A	ENSG00000198755.10	6	0.0245962	0.270558	11	0.285053	No	No
Brain-Anteriorcingulatecortex(BA24)	143	TEAD3	ENSG00000007866.19	6	0.0184574	0.221489	12	0.239249	No	No
Brain-Anteriorcingulatecortex(BA24)	143	TULP1	ENSG00000112041.12	6	0.0043771	0.0525252	12	0.0913037	No	No
Brain-Anteriorcingulatecortex(BA24)	143	FKBP5	ENSG00000096060.14	6	0.00455338	0.0591939	13	0.0971838	No	No
Brain-Anteriorcingulatecortex(BA24)	143	ARMC12	ENSG00000157343.8	6	0.00374988	0.0449986	12	0.0846959	No	No
Brain-Anteriorcingulatecortex(BA24)	143	CLPSL2	ENSG00000196748.9	6	0.00373355	0.0448026	12	0.0844782	No	No
Brain-Anteriorcingulatecortex(BA24)	143	CLPSL1	ENSG00000204140.9	6	0.000320681	0.00384818	12	0.0445546	Yes	No
Brain-Anteriorcingulatecortex(BA24)	143	CLPS	ENSG00000137392.9	6	0.000501073	0.00601288	12	0.0481231	Yes	No
Brain-Anteriorcingulatecortex(BA24)	143	LHFPL5	ENSG00000197753.8	6	0.000455134	0.00546161	12	0.0471787	Yes	No
Brain-Anteriorcingulatecortex(BA24)	143	SRPK1	ENSG00000096063.15	6	0.00257599	0.0334879	13	0.0747794	No	No
Brain-Anteriorcingulatecortex(BA24)	143	SLC26A8	ENSG00000112053.13	6	0.00255527	0.0332186	13	0.0745432	No	No
Brain-Anteriorcingulatecortex(BA24)	143	MAPK14	ENSG00000112062.10	6	0.0344143	0.4818	14	0.487731	No	No
Brain-Anteriorcingulatecortex(BA24)	143	MAPK13	ENSG00000156711.16	6	0.00796995	0.103609	13	0.13547	No	No
Brain-Anteriorcingulatecortex(BA24)	143	BRPF3	ENSG00000096070.19	6	6.49403e-05	0.000844224	13	0.0383761	Yes	No
Brain-Anteriorcingulatecortex(BA24)	143	PNPLA1	ENSG00000180316.12	6	0.000384149	0.00537809	14	0.0470505	Yes	No
Brain-Anteriorcingulatecortex(BA24)	143	C6orf222	ENSG00000189325.6	6	0.000250431	0.00350604	14	0.044435	Yes	No
Brain-Anteriorcingulatecortex(BA24)	143	ETV7	ENSG00000010030.13	6	0.00255242	0.0357339	14	0.07664	No	No
Brain-Anteriorcingulatecortex(BA24)	143	PXT1	ENSG00000179165.10	6	0.00689894	0.0965851	14	0.129362	No	No
Brain-Anteriorcingulatecortex(BA24)	143	KCTD20	ENSG00000112078.13	6	0.00600119	0.0840167	14	0.118484	No	No
Brain-Anteriorcingulatecortex(BA24)	143	STK38	ENSG00000112079.8	6	0.00253619	0.0355066	14	0.0765232	No	No
Brain-Anteriorcingulatecortex(BA24)	143	SRSF3	ENSG00000112081.16	6	0.000335061	0.00469086	14	0.0460074	Yes	No
Brain-Anteriorcingulatecortex(BA24)	143	CDKN1A	ENSG00000124762.13	6	0.00382513	0.057377	15	0.0958386	No	No
Brain-Anteriorcingulatecortex(BA24)	143	CPNE5	ENSG00000124772.11	6	0.0212113	0.33938	16	0.349782	No	No
Brain-Anteriorcingulatecortex(BA24)	143	PPIL1	ENSG00000137168.7	6	0.00661864	0.0992796	15	0.131636	No	No
Brain-Anteriorcingulatecortex(BA24)	143	C6orf89	ENSG00000198663.16	6	0.00477295	0.0763671	16	0.1119	No	No
Brain-Anteriorcingulatecortex(BA24)	143	PI16	ENSG00000164530.13	6	0.00450621	0.0675932	15	0.104219	No	No
Brain-Anteriorcingulatecortex(BA24)	143	MTCH1	ENSG00000137409.19	6	0.00059083	0.00886245	15	0.0509499	No	No
Brain-Anteriorcingulatecortex(BA24)	143	FGD2	ENSG00000146192.14	6	0.00278605	0.0417908	15	0.0816139	No	No
Brain-Anteriorcingulatecortex(BA24)	143	PIM1	ENSG00000137193.13	6	0.0121231	0.181846	15	0.203064	No	No
Brain-Anteriorcingulatecortex(BA24)	143	TMEM217	ENSG00000172738.11	6	0.00110741	0.0166112	15	0.0592969	No	No
Brain-Anteriorcingulatecortex(BA24)	143	TBC1D22B	ENSG00000065491.8	6	0.0092151	0.138227	15	0.164656	No	No
Brain-Anteriorcingulatecortex(BA24)	143	RNF8	ENSG00000112130.16	6	0.00103178	0.0154767	15	0.0578983	No	No
Brain-Anteriorcingulatecortex(BA24)	143	CMTR1	ENSG00000137200.12	6	0.00339025	0.0508538	15	0.0898289	No	No
Brain-Anteriorcingulatecortex(BA24)	143	CCDC167	ENSG00000198937.8	6	0.00126806	0.019021	15	0.0617524	No	No
Brain-Anteriorcingulatecortex(BA24)	143	MDGA1	ENSG00000112139.14	6	0.00222401	0.0333601	15	0.0746782	No	No
Brain-Anteriorcingulatecortex(BA24)	143	ZFAND3	ENSG00000156639.11	6	0.0107716	0.193889	18	0.213645	No	No
Brain-Anteriorcingulatecortex(BA24)	143	BTBD9	ENSG00000183826.16	6	0.00163123	0.0293621	18	0.0707819	No	No
Brain-Anteriorcingulatecortex(BA24)	143	GLO1	ENSG00000124767.6	6	0.0190075	0.285112	15	0.298856	No	No
Brain-Anteriorcingulatecortex(BA24)	143	GLP1R	ENSG00000112164.5	6	0.00468004	0.0702007	15	0.106469	No	No
Brain-Anteriorcingulatecortex(BA24)	143	SAYSD1	ENSG00000112167.9	6	0.00151859	0.0227789	15	0.064838	No	No
Brain-Anteriorcingulatecortex(BA24)	143	KCNK5	ENSG00000164626.8	6	0.0120422	0.192675	16	0.21258	No	No
Brain-Anteriorcingulatecortex(BA24)	143	KCNK17	ENSG00000124780.13	6	0.00152957	0.024473	16	0.0664216	No	No
Brain-Anteriorcingulatecortex(BA24)	143	KIF6	ENSG00000164627.17	6	0.00698919	0.139784	20	0.165921	No	No
Brain-Anteriorcingulatecortex(BA24)	143	DAAM2	ENSG00000146122.16	6	0.00397804	0.0716047	18	0.107794	No	No
Brain-Anteriorcingulatecortex(BA24)	143	MOCS1	ENSG00000124615.17	6	0.00529635	0.0847416	16	0.119135	No	No
Brain-Anteriorcingulatecortex(BA24)	143	LINC00951	ENSG00000204092.2	6	0.00572138	0.0858207	15	0.120179	No	No
Brain-Anteriorcingulatecortex(BA24)	143	RP11-552E20.4	ENSG00000226070.1	6	0.00514304	0.0771456	15	0.112614	No	No
Brain-Anteriorcingulatecortex(BA24)	143	LRFN2	ENSG00000156564.8	6	0.00143713	0.0229941	16	0.0650269	No	No
Brain-Anteriorcingulatecortex(BA24)	143	UNC5CL	ENSG00000124602.9	6	0.00702555	0.112409	16	0.142936	No	No
Brain-Anteriorcingulatecortex(BA24)	143	OARD1	ENSG00000124596.16	6	0.00126286	0.0202058	16	0.0624893	No	No
Brain-Anteriorcingulatecortex(BA24)	143	APOBEC2	ENSG00000124701.5	6	0.00190801	0.0305282	16	0.0719173	No	No
Brain-Anteriorcingulatecortex(BA24)	143	NFYA	ENSG00000001167.14	6	0.00290944	0.0465511	16	0.0860268	No	No
Brain-Anteriorcingulatecortex(BA24)	143	TREML1	ENSG00000161911.11	6	0.00763127	0.1221	16	0.15087	No	No
Brain-Anteriorcingulatecortex(BA24)	143	TREM2	ENSG00000095970.16	6	0.00226796	0.0362873	16	0.077114	No	No
Brain-Anteriorcingulatecortex(BA24)	143	TREM1	ENSG00000124731.12	6	0.000607165	0.00971465	16	0.0519868	No	No
Brain-Anteriorcingulatecortex(BA24)	143	FOXP4	ENSG00000137166.14	6	0.00222645	0.0333967	15	0.0747021	No	No
Brain-Anteriorcingulatecortex(BA24)	143	MDFI	ENSG00000112559.13	6	0.00278128	0.038938	14	0.0793874	No	No
Brain-Anteriorcingulatecortex(BA24)	143	TFEB	ENSG00000112561.17	6	0.00657198	0.0985797	15	0.131022	No	No
Brain-Anteriorcingulatecortex(BA24)	143	PGC	ENSG00000096088.16	6	0.000431013	0.00603418	14	0.0481231	Yes	No
Brain-Anteriorcingulatecortex(BA24)	143	RP11-298J23.8	ENSG00000269387.1	6	0.00600712	0.0840996	14	0.118536	No	No
Brain-Anteriorcingulatecortex(BA24)	143	FRS3	ENSG00000137218.10	6	0.000750064	0.0105009	14	0.052559	No	No
Brain-Anteriorcingulatecortex(BA24)	143	PRICKLE4	ENSG00000278224.5	6	0.00576641	0.0807297	14	0.115513	No	No
Brain-Anteriorcingulatecortex(BA24)	143	RP11-298J23.10	ENSG00000124593.15	6	0.000126791	0.00177507	14	0.0403018	Yes	No
Brain-Anteriorcingulatecortex(BA24)	143	TOMM6	ENSG00000214736.7	6	7.05123e-05	0.000987172	14	0.0384249	Yes	No
Brain-Anteriorcingulatecortex(BA24)	143	USP49	ENSG00000164663.14	6	0.00133741	0.0187237	14	0.0616124	No	No
Brain-Anteriorcingulatecortex(BA24)	143	MED20	ENSG00000124641.15	6	0.00238719	0.0310335	13	0.0724835	No	No
Brain-Anteriorcingulatecortex(BA24)	143	BYSL	ENSG00000112578.9	6	0.000603695	0.00784803	13	0.0496151	Yes	No
Brain-Anteriorcingulatecortex(BA24)	143	CCND3	ENSG00000112576.12	6	0.00168642	0.0236098	14	0.0656951	No	No
Brain-Anteriorcingulatecortex(BA24)	143	TAF8	ENSG00000137413.15	6	0.00707117	0.0919252	13	0.125518	No	No
Brain-Anteriorcingulatecortex(BA24)	143	GUCA1A	ENSG00000048545.13	6	0.000714536	0.00928897	13	0.0513326	No	No
Brain-Anteriorcingulatecortex(BA24)	143	GUCA1B	ENSG00000112599.8	6	0.000960266	0.0124835	13	0.0547517	No	No
Brain-Anteriorcingulatecortex(BA24)	143	MRPS10	ENSG00000048544.5	6	0.000868451	0.0112899	13	0.0534564	No	No
Brain-Anteriorcingulatecortex(BA24)	143	TRERF1	ENSG00000124496.12	6	0.00058198	0.00814773	14	0.0499321	Yes	No
Brain-Anteriorcingulatecortex(BA24)	143	UBR2	ENSG00000024048.10	6	0.00297927	0.032772	11	0.0742102	No	No
Brain-Anteriorcingulatecortex(BA24)	143	PRPH2	ENSG00000112619.7	6	0.00128417	0.0128417	10	0.0553304	No	No
Brain-Anteriorcingulatecortex(BA24)	143	TBCC	ENSG00000124659.6	6	0.000474197	0.00474197	10	0.0460119	Yes	No
Brain-Anteriorcingulatecortex(BA24)	143	GLTSCR1L	ENSG00000112624.12	6	0.00524992	0.0577491	11	0.0961372	No	No
Brain-Anteriorcingulatecortex(BA24)	143	RPL7L1	ENSG00000146223.14	6	0.004911	0.054021	11	0.0927628	No	No
Brain-Anteriorcingulatecortex(BA24)	143	C6orf226	ENSG00000221821.3	6	0.000825973	0.00908571	11	0.0511337	No	No
Brain-Anteriorcingulatecortex(BA24)	143	CNPY3	ENSG00000137161.16	6	0.00137566	0.0151322	11	0.0576682	No	No
Brain-Anteriorcingulatecortex(BA24)	143	GNMT	ENSG00000124713.5	6	0.00179476	0.0197424	11	0.0622589	No	No
Brain-Anteriorcingulatecortex(BA24)	143	PEX6	ENSG00000124587.13	6	0.00461334	0.0507467	11	0.0897329	No	No
Brain-Anteriorcingulatecortex(BA24)	143	PPP2R5D	ENSG00000112640.14	6	0.00276154	0.0303769	11	0.0718489	No	No
Brain-Anteriorcingulatecortex(BA24)	143	MEA1	ENSG00000124733.3	6	0.00265171	0.0291688	11	0.0705967	No	No
Brain-Anteriorcingulatecortex(BA24)	143	KLHDC3	ENSG00000124702.17	6	0.00245048	0.0269552	11	0.0685817	No	No
Brain-Anteriorcingulatecortex(BA24)	143	RRP36	ENSG00000124541.6	6	0.00159421	0.0175363	11	0.0604203	No	No
Brain-Anteriorcingulatecortex(BA24)	143	CUL7	ENSG00000044090.8	6	0.00578345	0.0636179	11	0.100963	No	No
Brain-Anteriorcingulatecortex(BA24)	143	KLC4	ENSG00000137171.14	6	0.000258905	0.00284795	11	0.0432258	Yes	No
Brain-Anteriorcingulatecortex(BA24)	143	MRPL2	ENSG00000112651.11	6	0.0017067	0.0187737	11	0.0616585	No	No
Brain-Anteriorcingulatecortex(BA24)	143	PTK7	ENSG00000112655.15	6	0.0107678	0.118446	11	0.147778	No	No
Brain-Anteriorcingulatecortex(BA24)	143	SRF	ENSG00000112658.7	6	0.000972205	0.00972205	10	0.0519868	No	No
Brain-Anteriorcingulatecortex(BA24)	143	CUL9	ENSG00000112659.13	6	0.00534302	0.0587732	11	0.0968949	No	No
Brain-Anteriorcingulatecortex(BA24)	143	DNPH1	ENSG00000112667.12	6	0.000182526	0.00182526	10	0.0407179	Yes	No
Brain-Anteriorcingulatecortex(BA24)	143	TTBK1	ENSG00000146216.11	6	0.00253556	0.0253556	10	0.0671882	No	No
Brain-Anteriorcingulatecortex(BA24)	143	SLC22A7	ENSG00000137204.14	6	7.1611e-05	0.00071611	10	0.037457	Yes	No
Brain-Anteriorcingulatecortex(BA24)	143	CRIP3	ENSG00000146215.13	6	0.0149779	0.149779	10	0.174572	No	No
Brain-Anteriorcingulatecortex(BA24)	143	ZNF318	ENSG00000171467.15	6	0.000918783	0.0101066	11	0.0523879	No	No
Brain-Anteriorcingulatecortex(BA24)	143	ABCC10	ENSG00000124574.14	6	0.00175613	0.0193175	11	0.0618929	No	No
Brain-Anteriorcingulatecortex(BA24)	143	DLK2	ENSG00000171462.14	6	0.00491092	0.0540202	11	0.0927628	No	No
Brain-Anteriorcingulatecortex(BA24)	143	TJAP1	ENSG00000137221.14	6	0.00296003	0.0325603	11	0.0739749	No	No
Brain-Anteriorcingulatecortex(BA24)	143	LRRC73	ENSG00000204052.4	6	0.00111402	0.0122542	11	0.0545591	No	No
Brain-Anteriorcingulatecortex(BA24)	143	YIPF3	ENSG00000137207.11	6	0.000248878	0.00273766	11	0.0430598	Yes	No
Brain-Anteriorcingulatecortex(BA24)	143	POLR1C	ENSG00000171453.17	6	0.00925885	0.101847	11	0.133853	No	No
Brain-Anteriorcingulatecortex(BA24)	143	XPO5	ENSG00000124571.17	6	0.00944242	0.103867	11	0.135758	No	No
Brain-Anteriorcingulatecortex(BA24)	143	POLH	ENSG00000170734.11	6	0.000462935	0.00509228	11	0.0462363	Yes	No
Brain-Anteriorcingulatecortex(BA24)	143	GTPBP2	ENSG00000172432.18	6	5.22346e-05	0.000574581	11	0.0363524	Yes	No
Brain-Anteriorcingulatecortex(BA24)	143	MAD2L1BP	ENSG00000124688.13	6	0.00843169	0.0927486	11	0.126223	No	No
Brain-Anteriorcingulatecortex(BA24)	143	RSPH9	ENSG00000172426.15	6	0.00264822	0.0291304	11	0.0705818	No	No
Brain-Anteriorcingulatecortex(BA24)	143	MRPS18A	ENSG00000096080.11	6	0.00251915	0.0277106	11	0.0693754	No	No
Brain-Anteriorcingulatecortex(BA24)	143	VEGFA	ENSG00000112715.21	6	0.00865329	0.0951862	11	0.128176	No	No
Brain-Anteriorcingulatecortex(BA24)	143	C6orf223	ENSG00000181577.15	6	0.00260159	0.0286175	11	0.0702879	No	No
Brain-Anteriorcingulatecortex(BA24)	143	MRPL14	ENSG00000180992.6	6	0.00048129	0.00577548	12	0.0477113	Yes	No
Brain-Anteriorcingulatecortex(BA24)	143	TMEM63B	ENSG00000137216.18	6	0.00166254	0.0199505	12	0.062369	No	No
Brain-Anteriorcingulatecortex(BA24)	143	CAPN11	ENSG00000137225.12	6	0.0024219	0.0290628	12	0.0705119	No	No
Brain-Anteriorcingulatecortex(BA24)	143	SLC29A1	ENSG00000112759.16	6	2.76399e-05	0.000331679	12	0.0353991	Yes	No
Brain-Anteriorcingulatecortex(BA24)	143	HSP90AB1	ENSG00000096384.19	6	0.0339235	0.407082	12	0.414809	No	No
Brain-Anteriorcingulatecortex(BA24)	143	SLC35B2	ENSG00000157593.18	6	0.000391305	0.00469566	12	0.0460074	Yes	No
Brain-Anteriorcingulatecortex(BA24)	143	NFKBIE	ENSG00000146232.15	6	0.00623037	0.0747644	12	0.110529	No	No
Brain-Anteriorcingulatecortex(BA24)	143	TMEM151B	ENSG00000178233.17	6	0.00162092	0.019451	12	0.0619338	No	No
Brain-Anteriorcingulatecortex(BA24)	143	TCTE1	ENSG00000146221.9	6	0.00638388	0.0766066	12	0.112058	No	No
Brain-Anteriorcingulatecortex(BA24)	143	AARS2	ENSG00000124608.4	6	0.000204825	0.0024579	12	0.0421101	Yes	No
Brain-Anteriorcingulatecortex(BA24)	143	SPATS1	ENSG00000249481.6	6	0.00119759	0.0155687	13	0.0579973	No	No
Brain-Anteriorcingulatecortex(BA24)	143	CDC5L	ENSG00000096401.7	6	0.00738981	0.0960676	13	0.128952	No	No
Brain-Anteriorcingulatecortex(BA24)	143	SUPT3H	ENSG00000196284.15	6	0.000120702	0.00217264	18	0.0413763	Yes	No
Brain-Anteriorcingulatecortex(BA24)	143	RUNX2	ENSG00000124813.20	6	0.00532595	0.0798893	15	0.114893	No	No
Brain-Anteriorcingulatecortex(BA24)	143	CLIC5	ENSG00000112782.15	6	0.0183971	0.257559	14	0.272853	No	No
Brain-Anteriorcingulatecortex(BA24)	143	ENPP4	ENSG00000001561.6	6	0.00170155	0.0238217	14	0.0659103	No	No
Brain-Anteriorcingulatecortex(BA24)	143	ENPP5	ENSG00000112796.9	6	0.000993373	0.0139072	14	0.0563201	No	No
Brain-Anteriorcingulatecortex(BA24)	143	RCAN2	ENSG00000172348.14	6	0.0178611	0.267917	15	0.282534	No	No
Brain-Anteriorcingulatecortex(BA24)	143	CYP39A1	ENSG00000146233.7	6	0.00173523	0.0260284	15	0.0678341	No	No
Brain-Anteriorcingulatecortex(BA24)	143	SLC25A27	ENSG00000153291.15	6	0.00672038	0.0940853	14	0.127381	No	No
Brain-Anteriorcingulatecortex(BA24)	143	TDRD6	ENSG00000180113.15	6	0.00509283	0.0763925	15	0.111901	No	No
Brain-Anteriorcingulatecortex(BA24)	143	PLA2G7	ENSG00000146070.16	6	0.000277595	0.00416392	15	0.045056	Yes	No
Brain-Anteriorcingulatecortex(BA24)	143	ANKRD66	ENSG00000230062.5	6	0.00104922	0.0157383	15	0.058157	No	No
Brain-Anteriorcingulatecortex(BA24)	143	MEP1A	ENSG00000112818.9	6	0.00509234	0.0763851	15	0.111901	No	No
Brain-Anteriorcingulatecortex(BA24)	143	ADGRF5	ENSG00000069122.18	6	0.00878928	0.140629	16	0.166727	No	No
Brain-Anteriorcingulatecortex(BA24)	143	TNFRSF21	ENSG00000146072.6	6	0.00651864	0.0977796	15	0.130344	No	No
Brain-Anteriorcingulatecortex(BA24)	143	RP11-385F7.1	ENSG00000270761.1	6	0.00401813	0.0602719	15	0.0982555	No	No
Brain-Anteriorcingulatecortex(BA24)	143	CD2AP	ENSG00000198087.7	6	0.000535857	0.00910957	17	0.0511337	No	No
Brain-Anteriorcingulatecortex(BA24)	143	PTCHD4	ENSG00000244694.7	6	0.00415054	0.0747098	18	0.110474	No	No
Brain-Anteriorcingulatecortex(BA24)	143	MUT	ENSG00000146085.7	6	0.00182679	0.0292287	16	0.070658	No	No
Brain-Anteriorcingulatecortex(BA24)	143	CENPQ	ENSG00000031691.6	6	0.0166823	0.266917	16	0.281594	No	No
Brain-Anteriorcingulatecortex(BA24)	143	C6orf141	ENSG00000197261.11	6	0.0529958	0.794937	15	0.797272	No	No
Brain-Anteriorcingulatecortex(BA24)	143	CRISP3	ENSG00000096006.11	6	0.00868509	0.121591	14	0.150519	No	No
Brain-Anteriorcingulatecortex(BA24)	143	MCM3	ENSG00000112118.18	6	0.00101715	0.0162745	16	0.0589464	No	No
Brain-Anteriorcingulatecortex(BA24)	143	PAQR8	ENSG00000170915.8	6	0.000666001	0.010656	16	0.0528043	No	No
Brain-Anteriorcingulatecortex(BA24)	143	EFHC1	ENSG00000096093.15	6	0.00119942	0.0203901	17	0.0626262	No	No
Brain-Anteriorcingulatecortex(BA24)	143	TRAM2	ENSG00000065308.4	6	0.000744458	0.0119113	16	0.0542547	No	No
Brain-Anteriorcingulatecortex(BA24)	143	TRAM2-AS1	ENSG00000225791.6	6	0.00490446	0.0784713	16	0.113686	No	No
Brain-Anteriorcingulatecortex(BA24)	143	TMEM14A	ENSG00000096092.5	6	0.002091	0.033456	16	0.0747357	No	No
Brain-Anteriorcingulatecortex(BA24)	143	GSTA1	ENSG00000243955.5	6	0.00023668	0.00378689	16	0.0445546	Yes	No
Brain-Anteriorcingulatecortex(BA24)	143	GSTA4	ENSG00000170899.10	6	0.0014243	0.0227887	16	0.064838	No	No
Brain-Anteriorcingulatecortex(BA24)	143	ICK	ENSG00000112144.15	6	0.000521878	0.00835004	16	0.0502421	No	No
Brain-Anteriorcingulatecortex(BA24)	143	FBXO9	ENSG00000112146.16	6	0.0155953	0.249524	16	0.265365	No	No
Brain-Anteriorcingulatecortex(BA24)	143	ELOVL5	ENSG00000012660.13	6	0.00480294	0.0768471	16	0.112322	No	No
Brain-Anteriorcingulatecortex(BA24)	143	RP3-483K16.4	ENSG00000271367.1	6	0.000399616	0.00599424	15	0.0481231	Yes	No
Brain-Anteriorcingulatecortex(BA24)	143	GCLC	ENSG00000001084.10	6	0.000167676	0.00251513	15	0.0422898	Yes	No
Brain-Anteriorcingulatecortex(BA24)	143	KLHL31	ENSG00000124743.5	6	0.000302444	0.00453666	15	0.0457841	Yes	No
Brain-Anteriorcingulatecortex(BA24)	143	RP11-79N23.1	ENSG00000227885.1	6	0.000313939	0.00470909	15	0.0460119	Yes	No
Brain-Anteriorcingulatecortex(BA24)	143	LRRC1	ENSG00000137269.14	6	0.00428083	0.0684933	16	0.10498	No	No
Brain-Anteriorcingulatecortex(BA24)	143	MLIP	ENSG00000146147.14	6	0.000156869	0.00282364	18	0.043143	Yes	No
Brain-Anteriorcingulatecortex(BA24)	143	RP11-411K7.1	ENSG00000236740.6	6	0.00434643	0.0651965	15	0.102292	No	No
Brain-Anteriorcingulatecortex(BA24)	143	TINAG	ENSG00000137251.15	6	0.00283192	0.0481426	17	0.0874995	No	No
Brain-Anteriorcingulatecortex(BA24)	143	HCRTR2	ENSG00000137252.9	6	0.0260182	0.468328	18	0.474624	No	No
Brain-Anteriorcingulatecortex(BA24)	143	HMGCLL1	ENSG00000146151.12	6	0.00839172	0.159443	19	0.18307	No	No
Brain-Anteriorcingulatecortex(BA24)	143	BMP5	ENSG00000112175.7	6	0.00872052	0.156969	18	0.180873	No	No
Brain-Anteriorcingulatecortex(BA24)	143	COL21A1	ENSG00000124749.16	6	0.00571613	0.0971742	17	0.129877	No	No
Brain-Anteriorcingulatecortex(BA24)	143	DST	ENSG00000151914.19	6	0.00272136	0.0435418	16	0.0833166	No	No
Brain-Anteriorcingulatecortex(BA24)	143	BEND6	ENSG00000151917.17	6	0.00325338	0.0390405	12	0.0794512	No	No
Brain-Anteriorcingulatecortex(BA24)	143	KIAA1586	ENSG00000168116.13	6	0.00237613	0.0285135	12	0.070186	No	No
Brain-Anteriorcingulatecortex(BA24)	143	ZNF451	ENSG00000112200.16	6	0.0014643	0.0190359	13	0.0617524	No	No
Brain-Anteriorcingulatecortex(BA24)	143	BAG2	ENSG00000112208.11	6	0.00093099	0.0111719	12	0.05326	No	No
Brain-Anteriorcingulatecortex(BA24)	143	RAB23	ENSG00000112210.11	6	0.000337749	0.00405299	12	0.0447673	Yes	No
Brain-Anteriorcingulatecortex(BA24)	143	PRIM2	ENSG00000146143.17	6	0.00167986	0.0218382	13	0.063928	No	No
Brain-Anteriorcingulatecortex(BA24)	143	XXbac-BPGBPG55C20.1	ENSG00000272541.1	6	0.0018376	0.018376	10	0.0613232	No	No
Brain-Anteriorcingulatecortex(BA24)	143	XXbac-BPGBPG55C20.3	ENSG00000271761.1	6	0.0959732	0.959732	10	0.960954	No	No
Brain-Anteriorcingulatecortex(BA24)	143	XXbac-BPGBPG55C20.2	ENSG00000272316.1	6	0.0332262	0.332262	10	0.342992	No	No
Brain-Anteriorcingulatecortex(BA24)	143	KHDRBS2	ENSG00000112232.8	6	0.00658234	0.151394	23	0.176075	No	No
Brain-Anteriorcingulatecortex(BA24)	143	FKBP1C	ENSG00000198225.5	6	0.000124864	0.0017481	14	0.0401863	Yes	No
Brain-Anteriorcingulatecortex(BA24)	143	PTP4A1	ENSG00000112245.10	6	0.00778334	0.108967	14	0.140076	No	No
Brain-Anteriorcingulatecortex(BA24)	143	PHF3	ENSG00000118482.11	6	0.0218662	0.327994	15	0.338857	No	No
Brain-Anteriorcingulatecortex(BA24)	143	ADGRB3	ENSG00000135298.13	6	0.00314181	0.0785452	25	0.113747	No	No
Brain-Anteriorcingulatecortex(BA24)	143	LMBRD1	ENSG00000168216.10	6	0.000465043	0.00790574	17	0.0496499	Yes	No
Brain-Anteriorcingulatecortex(BA24)	143	COL19A1	ENSG00000082293.12	6	0.000120683	0.0021723	18	0.0413763	Yes	No
Brain-Anteriorcingulatecortex(BA24)	143	COL9A1	ENSG00000112280.15	6	0.00317386	0.0507818	16	0.0897474	No	No
Brain-Anteriorcingulatecortex(BA24)	143	FAM135A	ENSG00000082269.16	6	0.000370344	0.0059255	16	0.0480305	Yes	No
Brain-Anteriorcingulatecortex(BA24)	143	SDHAF4	ENSG00000154079.5	6	0.00709066	0.10636	15	0.137915	No	No
Brain-Anteriorcingulatecortex(BA24)	143	RP11-134K13.4	ENSG00000271967.1	6	0.00304577	0.0456865	15	0.0852454	No	No
Brain-Anteriorcingulatecortex(BA24)	143	SMAP1	ENSG00000112305.14	6	0.0158931	0.25429	16	0.269784	No	No
Brain-Anteriorcingulatecortex(BA24)	143	B3GAT2	ENSG00000112309.10	6	0.02275	0.341249	15	0.351528	No	No
Brain-Anteriorcingulatecortex(BA24)	143	OGFRL1	ENSG00000119900.7	6	0.0293785	0.440678	15	0.44753	No	No
Brain-Anteriorcingulatecortex(BA24)	143	LINC00472	ENSG00000233237.6	6	0.0104234	0.145928	14	0.171359	No	No
Brain-Anteriorcingulatecortex(BA24)	143	RIMS1	ENSG00000079841.18	6	0.000741423	0.0118628	16	0.0542228	No	No
Brain-Anteriorcingulatecortex(BA24)	143	KCNQ5	ENSG00000185760.15	6	0.00578667	0.109947	19	0.140895	No	No
Brain-Anteriorcingulatecortex(BA24)	143	KHDC1L	ENSG00000256980.4	6	0.00218175	0.0305446	14	0.0719173	No	No
Brain-Anteriorcingulatecortex(BA24)	143	KHDC1	ENSG00000135314.12	6	0.00829581	0.124437	15	0.152943	No	No
Brain-Anteriorcingulatecortex(BA24)	143	KHDC3L	ENSG00000203908.3	6	0.00127359	0.0191039	15	0.0617524	No	No
Brain-Anteriorcingulatecortex(BA24)	143	DDX43	ENSG00000080007.7	6	0.00273128	0.0409691	15	0.0809008	No	No
Brain-Anteriorcingulatecortex(BA24)	143	MB21D1	ENSG00000164430.15	6	0.0100882	0.151323	15	0.176015	No	No
Brain-Anteriorcingulatecortex(BA24)	143	MTO1	ENSG00000135297.15	6	0.0129187	0.19378	15	0.213551	No	No
Brain-Anteriorcingulatecortex(BA24)	143	EEF1A1	ENSG00000156508.17	6	0.000246135	0.0034459	14	0.0443366	Yes	No
Brain-Anteriorcingulatecortex(BA24)	143	SLC17A5	ENSG00000119899.12	6	0.0106273	0.148783	14	0.173753	No	No
Brain-Anteriorcingulatecortex(BA24)	143	CD109	ENSG00000156535.13	6	0.00486672	0.0730008	15	0.109079	No	No
Brain-Anteriorcingulatecortex(BA24)	143	COL12A1	ENSG00000111799.20	6	0.0172997	0.207596	12	0.226418	No	No
Brain-Anteriorcingulatecortex(BA24)	143	COX7A2	ENSG00000112695.11	6	0.00444346	0.0488781	11	0.0881287	No	No
Brain-Anteriorcingulatecortex(BA24)	143	TMEM30A	ENSG00000112697.15	6	0.0132044	0.145249	11	0.170728	No	No
Brain-Anteriorcingulatecortex(BA24)	143	RP1-234P15.4	ENSG00000225793.2	6	0.00997794	0.109757	11	0.140726	No	No
Brain-Anteriorcingulatecortex(BA24)	143	FILIP1	ENSG00000118407.14	6	0.000104703	0.00136114	13	0.0384249	Yes	No
Brain-Anteriorcingulatecortex(BA24)	143	SENP6	ENSG00000112701.17	6	0.020503	0.287042	14	0.300618	No	No
Brain-Anteriorcingulatecortex(BA24)	143	MYO6	ENSG00000196586.13	6	0.0114955	0.160938	14	0.184342	No	No
Brain-Anteriorcingulatecortex(BA24)	143	IMPG1	ENSG00000112706.11	6	0.0122347	0.18352	15	0.204454	No	No
Brain-Anteriorcingulatecortex(BA24)	143	HTR1B	ENSG00000135312.6	6	0.0222382	0.422527	19	0.429748	No	No
Brain-Anteriorcingulatecortex(BA24)	143	MEI4	ENSG00000269964.2	6	0.00199877	0.0419742	21	0.0818227	No	No
Brain-Anteriorcingulatecortex(BA24)	143	IRAK1BP1	ENSG00000146243.13	6	0.0128804	0.206086	16	0.224988	No	No
Brain-Anteriorcingulatecortex(BA24)	143	PHIP	ENSG00000146247.13	6	0.00534415	0.0908505	17	0.124643	No	No
Brain-Anteriorcingulatecortex(BA24)	143	HMGN3	ENSG00000118418.14	6	0.000198396	0.00297594	15	0.0435252	Yes	No
Brain-Anteriorcingulatecortex(BA24)	143	RP1-232L24.3	ENSG00000231533.1	6	0.000941759	0.0150682	16	0.0576408	No	No
Brain-Anteriorcingulatecortex(BA24)	143	LCA5	ENSG00000135338.13	6	0.0103054	0.164887	16	0.187879	No	No
Brain-Anteriorcingulatecortex(BA24)	143	RP11-177G23.2	ENSG00000272137.1	6	0.00465136	0.0697704	15	0.106048	No	No
Brain-Anteriorcingulatecortex(BA24)	143	SH3BGRL2	ENSG00000198478.7	6	0.0174632	0.279411	16	0.293423	No	No
Brain-Anteriorcingulatecortex(BA24)	143	LINC01621	ENSG00000235357.1	6	0.00205585	0.0287819	14	0.0702928	No	No
Brain-Anteriorcingulatecortex(BA24)	143	ELOVL4	ENSG00000118402.5	6	0.00409783	0.0655652	16	0.102632	No	No
Brain-Anteriorcingulatecortex(BA24)	143	TTK	ENSG00000112742.9	6	0.00138576	0.0235579	17	0.0656814	No	No
Brain-Anteriorcingulatecortex(BA24)	143	BCKDHB	ENSG00000083123.14	6	0.00377035	0.0754071	20	0.111078	No	No
Brain-Anteriorcingulatecortex(BA24)	143	RP11-250B2.6	ENSG00000272129.1	6	0.00606098	0.115159	19	0.145199	No	No
Brain-Anteriorcingulatecortex(BA24)	143	RP11-250B2.3	ENSG00000233967.6	6	0.0027601	0.0524419	19	0.0912376	No	No
Brain-Anteriorcingulatecortex(BA24)	143	RP11-250B2.5	ENSG00000260645.1	6	0.0278919	0.529947	19	0.534795	No	No
Brain-Anteriorcingulatecortex(BA24)	143	FAM46A	ENSG00000112773.15	6	0.00491039	0.0932973	19	0.126731	No	No
Brain-Anteriorcingulatecortex(BA24)	143	IBTK	ENSG00000005700.14	6	0.0243566	0.340992	14	0.351295	No	No
Brain-Anteriorcingulatecortex(BA24)	143	TPBG	ENSG00000146242.8	6	0.000572255	0.00743932	13	0.049452	Yes	No
Brain-Anteriorcingulatecortex(BA24)	143	UBE3D	ENSG00000118420.16	6	0.00100236	0.0130307	13	0.0555888	No	No
Brain-Anteriorcingulatecortex(BA24)	143	DOPEY1	ENSG00000083097.14	6	0.0245183	0.294219	12	0.307262	No	No
Brain-Anteriorcingulatecortex(BA24)	143	PGM3	ENSG00000013375.15	6	0.000761808	0.00837989	11	0.0502421	No	No
Brain-Anteriorcingulatecortex(BA24)	143	RWDD2A	ENSG00000013392.7	6	0.0080902	0.0889922	11	0.122904	No	No
Brain-Anteriorcingulatecortex(BA24)	143	ME1	ENSG00000065833.8	6	0.000605518	0.00726622	12	0.0492653	Yes	No
Brain-Anteriorcingulatecortex(BA24)	143	PRSS35	ENSG00000146250.6	6	0.00894619	0.0984081	11	0.13095	No	No
Brain-Anteriorcingulatecortex(BA24)	143	SNAP91	ENSG00000065609.14	6	0.00214124	0.0278361	13	0.0695115	No	No
Brain-Anteriorcingulatecortex(BA24)	143	RIPPLY2	ENSG00000203877.8	6	0.00699733	0.0769707	11	0.11243	No	No
Brain-Anteriorcingulatecortex(BA24)	143	CYB5R4	ENSG00000065615.13	6	0.0201634	0.24196	12	0.258445	No	No
Brain-Anteriorcingulatecortex(BA24)	143	RP11-51G5.1	ENSG00000230852.1	6	0.000967191	0.0116063	12	0.0539705	No	No
Brain-Anteriorcingulatecortex(BA24)	143	MRAP2	ENSG00000135324.5	6	0.00730171	0.0876205	12	0.121707	No	No
Brain-Anteriorcingulatecortex(BA24)	143	CEP162	ENSG00000135315.11	6	0.000516401	0.00722962	14	0.0492653	Yes	No
Brain-Anteriorcingulatecortex(BA24)	143	TBX18	ENSG00000112837.16	6	0.0149098	0.223647	15	0.241277	No	No
Brain-Anteriorcingulatecortex(BA24)	143	RP11-30P6.6	ENSG00000234155.1	6	0.00213309	0.0383956	18	0.0789738	No	No
Brain-Anteriorcingulatecortex(BA24)	143	NT5E	ENSG00000135318.11	6	0.00315184	0.0598849	19	0.0978538	No	No
Brain-Anteriorcingulatecortex(BA24)	143	SNX14	ENSG00000135317.12	6	0.000541329	0.0108266	20	0.0529568	No	No
Brain-Anteriorcingulatecortex(BA24)	143	SYNCRIP	ENSG00000135316.17	6	0.0135682	0.257796	19	0.273027	No	No
Brain-Anteriorcingulatecortex(BA24)	143	HTR1E	ENSG00000168830.7	6	0.00182738	0.0292381	16	0.0706714	No	No
Brain-Anteriorcingulatecortex(BA24)	143	CGA	ENSG00000135346.8	6	0.0148707	0.237931	16	0.254502	No	No
Brain-Anteriorcingulatecortex(BA24)	143	ZNF292	ENSG00000188994.12	6	0.00601879	0.102319	17	0.134317	No	No
Brain-Anteriorcingulatecortex(BA24)	143	SMIM8	ENSG00000111850.10	6	0.00974474	0.146171	15	0.171522	No	No
Brain-Anteriorcingulatecortex(BA24)	143	C6orf163	ENSG00000203872.6	6	0.00105157	0.0157736	15	0.05824	No	No
Brain-Anteriorcingulatecortex(BA24)	143	CFAP206	ENSG00000272514.5	6	0.00930118	0.139518	15	0.165725	No	No
Brain-Anteriorcingulatecortex(BA24)	143	SLC35A1	ENSG00000164414.17	6	0.0248687	0.37303	15	0.381831	No	No
Brain-Anteriorcingulatecortex(BA24)	143	RARS2	ENSG00000146282.17	6	0.0018263	0.0273944	15	0.069076	No	No
Brain-Anteriorcingulatecortex(BA24)	143	ORC3	ENSG00000135336.14	6	0.00298462	0.0447694	15	0.0844447	No	No
Brain-Anteriorcingulatecortex(BA24)	143	AKIRIN2	ENSG00000135334.8	6	0.00156233	0.0218726	14	0.0639288	No	No
Brain-Anteriorcingulatecortex(BA24)	143	CNR1	ENSG00000118432.12	6	0.00729955	0.109493	15	0.140478	No	No
Brain-Anteriorcingulatecortex(BA24)	143	RNGTT	ENSG00000111880.15	6	0.000575034	0.00977558	17	0.0520113	No	No
Brain-Anteriorcingulatecortex(BA24)	143	PNRC1	ENSG00000146278.10	6	9.01413e-05	0.00135212	15	0.0384249	Yes	No
Brain-Anteriorcingulatecortex(BA24)	143	SRSF12	ENSG00000154548.8	6	0.0062888	0.0943319	15	0.127562	No	No
Brain-Anteriorcingulatecortex(BA24)	143	PM20D2	ENSG00000146281.5	6	0.000591578	0.00887367	15	0.0509499	No	No
Brain-Anteriorcingulatecortex(BA24)	143	GABRR2	ENSG00000111886.10	6	0.000197097	0.00275935	14	0.0430992	Yes	No
Brain-Anteriorcingulatecortex(BA24)	143	UBE2J1	ENSG00000198833.6	6	0.0154471	0.216259	14	0.23458	No	No
Brain-Anteriorcingulatecortex(BA24)	143	RRAGD	ENSG00000025039.14	6	0.00282798	0.0424197	15	0.0822482	No	No
Brain-Anteriorcingulatecortex(BA24)	143	ANKRD6	ENSG00000135299.16	6	0.00426422	0.0682275	16	0.104708	No	No
Brain-Anteriorcingulatecortex(BA24)	143	LYRM2	ENSG00000083099.10	6	0.00350356	0.0490499	14	0.0882171	No	No
Brain-Anteriorcingulatecortex(BA24)	143	MDN1	ENSG00000112159.11	6	0.000322196	0.00483294	15	0.0461268	Yes	No
Brain-Anteriorcingulatecortex(BA24)	143	CASP8AP2	ENSG00000118412.12	6	0.00082572	0.0123858	15	0.0546884	No	No
Brain-Anteriorcingulatecortex(BA24)	143	BACH2	ENSG00000112182.14	6	0.00023825	0.00405024	17	0.0447673	Yes	No
Brain-Anteriorcingulatecortex(BA24)	143	RP1-45N11.1	ENSG00000260271.1	6	0.00169442	0.0220275	13	0.0641123	No	No
Brain-Anteriorcingulatecortex(BA24)	143	MAP3K7	ENSG00000135341.17	6	0.00818576	0.114601	14	0.144818	No	No
Brain-Anteriorcingulatecortex(BA24)	143	EPHA7	ENSG00000135333.13	6	0.00874218	0.148617	17	0.173615	No	No
Brain-Anteriorcingulatecortex(BA24)	143	MANEA	ENSG00000172469.15	6	0.0103098	0.134027	13	0.161042	No	No
Brain-Anteriorcingulatecortex(BA24)	143	FUT9	ENSG00000172461.10	6	0.00324655	0.0519448	16	0.0908619	No	No
Brain-Anteriorcingulatecortex(BA24)	143	UFL1	ENSG00000014123.9	6	0.00156563	0.0234844	15	0.0656352	No	No
Brain-Anteriorcingulatecortex(BA24)	143	FHL5	ENSG00000112214.10	6	0.00155302	0.0232953	15	0.065383	No	No
Brain-Anteriorcingulatecortex(BA24)	143	GPR63	ENSG00000112218.8	6	0.00991775	0.138849	14	0.165179	No	No
Brain-Anteriorcingulatecortex(BA24)	143	NDUFAF4	ENSG00000123545.5	6	0.00731712	0.10244	14	0.134417	No	No
Brain-Anteriorcingulatecortex(BA24)	143	KLHL32	ENSG00000186231.16	6	0.0026077	0.0391154	15	0.0794785	No	No
Brain-Anteriorcingulatecortex(BA24)	143	MMS22L	ENSG00000146263.11	6	0.0141689	0.184196	13	0.205037	No	No
Brain-Anteriorcingulatecortex(BA24)	143	RP11-436D23.1	ENSG00000271860.6	6	0.00203558	0.0386761	19	0.0791996	No	No
Brain-Anteriorcingulatecortex(BA24)	143	RP1-273N12.4	ENSG00000283010.1	6	0.000118153	0.00165414	14	0.040009	Yes	No
Brain-Anteriorcingulatecortex(BA24)	143	POU3F2	ENSG00000184486.9	6	0.00360302	0.0504422	14	0.0895179	No	No
Brain-Anteriorcingulatecortex(BA24)	143	FBXL4	ENSG00000112234.8	6	0.00249798	0.0374696	15	0.0781701	No	No
Brain-Anteriorcingulatecortex(BA24)	143	FAXC	ENSG00000146267.11	6	0.00103918	0.0155877	15	0.0580032	No	No
Brain-Anteriorcingulatecortex(BA24)	143	COQ3	ENSG00000132423.11	6	0.00155746	0.023362	15	0.0654787	No	No
Brain-Anteriorcingulatecortex(BA24)	143	PNISR	ENSG00000132424.14	6	0.00454939	0.0682408	15	0.104708	No	No
Brain-Anteriorcingulatecortex(BA24)	143	USP45	ENSG00000123552.17	6	0.0137078	0.205616	15	0.224584	No	No
Brain-Anteriorcingulatecortex(BA24)	143	TSTD3	ENSG00000228439.5	6	0.00810718	0.121608	15	0.150521	No	No
Brain-Anteriorcingulatecortex(BA24)	143	CCNC	ENSG00000112237.12	6	0.00471021	0.0706531	15	0.106869	No	No
Brain-Anteriorcingulatecortex(BA24)	143	MCHR2	ENSG00000152034.10	6	0.0105865	0.158798	15	0.18248	No	No
Brain-Anteriorcingulatecortex(BA24)	143	ASCC3	ENSG00000112249.13	6	0.00245778	0.0393244	16	0.0797062	No	No
Brain-Anteriorcingulatecortex(BA24)	143	GRIK2	ENSG00000164418.19	6	0.0162139	0.259422	16	0.274584	No	No
Brain-Anteriorcingulatecortex(BA24)	143	HACE1	ENSG00000085382.11	6	0.00291231	0.0407723	14	0.0807813	No	No
Brain-Anteriorcingulatecortex(BA24)	143	LIN28B-AS1	ENSG00000203809.6	6	0.00102593	0.0133371	13	0.0558569	No	No
Brain-Anteriorcingulatecortex(BA24)	143	LIN28B	ENSG00000187772.7	6	0.00106126	0.0148576	14	0.057449	No	No
Brain-Anteriorcingulatecortex(BA24)	143	BVES	ENSG00000112276.13	6	0.00327178	0.0425331	13	0.0823449	No	No
Brain-Anteriorcingulatecortex(BA24)	143	POPDC3	ENSG00000132429.9	6	0.000157889	0.00189467	12	0.0407424	Yes	No
Brain-Anteriorcingulatecortex(BA24)	143	RP3-355L5.5	ENSG00000272102.1	6	0.0022736	0.0272832	12	0.0689879	No	No
Brain-Anteriorcingulatecortex(BA24)	143	PREP	ENSG00000085377.13	6	0.00872235	0.113391	13	0.143841	No	No
Brain-Anteriorcingulatecortex(BA24)	143	ATG5	ENSG00000057663.14	6	0.00794435	0.12711	16	0.155414	No	No
Brain-Anteriorcingulatecortex(BA24)	143	PRDM1	ENSG00000057657.15	6	0.000625693	0.0087597	14	0.0507462	No	No
Brain-Anteriorcingulatecortex(BA24)	143	AIM1	ENSG00000112297.14	6	0.00152432	0.0243891	16	0.0663629	No	No
Brain-Anteriorcingulatecortex(BA24)	143	RTN4IP1	ENSG00000130347.12	6	0.00870442	0.130566	15	0.158281	No	No
Brain-Anteriorcingulatecortex(BA24)	143	QRSL1	ENSG00000130348.11	6	0.0012523	0.0187844	15	0.0616585	No	No
Brain-Anteriorcingulatecortex(BA24)	143	RP1-60O19.2	ENSG00000229654.1	6	0.00254999	0.0382498	15	0.0788622	No	No
Brain-Anteriorcingulatecortex(BA24)	143	CD24	ENSG00000272398.5	6	0.00132503	0.0198754	15	0.062369	No	No
Brain-Anteriorcingulatecortex(BA24)	143	C6orf203	ENSG00000130349.9	6	0.00347534	0.05213	15	0.0910012	No	No
Brain-Anteriorcingulatecortex(BA24)	143	BEND3	ENSG00000178409.13	6	0.0044461	0.0666915	15	0.103557	No	No
Brain-Anteriorcingulatecortex(BA24)	143	PDSS2	ENSG00000164494.11	6	0.000792528	0.0118879	15	0.0542228	No	No
Brain-Anteriorcingulatecortex(BA24)	143	SOBP	ENSG00000112320.11	6	0.000281674	0.00366176	13	0.0445546	Yes	No
Brain-Anteriorcingulatecortex(BA24)	143	SCML4	ENSG00000146285.13	6	0.00177408	0.021289	12	0.063505	No	No
Brain-Anteriorcingulatecortex(BA24)	143	SEC63	ENSG00000025796.13	6	0.00300325	0.036039	12	0.0769254	No	No
Brain-Anteriorcingulatecortex(BA24)	143	RP1-111B22.3	ENSG00000271734.1	6	0.00141223	0.0155346	11	0.0579586	No	No
Brain-Anteriorcingulatecortex(BA24)	143	OSTM1	ENSG00000081087.14	6	0.00122535	0.0134788	11	0.0560465	No	No
Brain-Anteriorcingulatecortex(BA24)	143	OSTM1-AS1	ENSG00000225174.1	6	0.000936839	0.0103052	11	0.0524505	No	No
Brain-Anteriorcingulatecortex(BA24)	143	NR2E1	ENSG00000112333.11	6	0.000263845	0.00263845	10	0.0427563	Yes	No
Brain-Anteriorcingulatecortex(BA24)	143	SNX3	ENSG00000112335.14	6	0.00055192	0.00607112	11	0.0481358	Yes	No
Brain-Anteriorcingulatecortex(BA24)	143	LACE1	ENSG00000135537.16	6	0.00122422	0.0146906	12	0.0572683	No	No
Brain-Anteriorcingulatecortex(BA24)	143	FOXO3	ENSG00000118689.14	6	0.0224077	0.268892	12	0.283463	No	No
Brain-Anteriorcingulatecortex(BA24)	143	ARMC2	ENSG00000118690.12	6	0.00101901	0.0122281	12	0.054544	No	No
Brain-Anteriorcingulatecortex(BA24)	143	SESN1	ENSG00000080546.13	6	0.00191085	0.0229302	12	0.0649768	No	No
Brain-Anteriorcingulatecortex(BA24)	143	CEP57L1	ENSG00000183137.14	6	0.00195473	0.021502	11	0.0637382	No	No
Brain-Anteriorcingulatecortex(BA24)	143	CD164	ENSG00000135535.15	6	0.00350268	0.0420321	12	0.0818739	No	No
Brain-Anteriorcingulatecortex(BA24)	143	PPIL6	ENSG00000185250.15	6	0.00880724	0.105687	12	0.137392	No	No
Brain-Anteriorcingulatecortex(BA24)	143	SMPD2	ENSG00000135587.8	6	0.0125941	0.151129	12	0.175857	No	No
Brain-Anteriorcingulatecortex(BA24)	143	MICAL1	ENSG00000135596.17	6	0.0135269	0.162323	12	0.185506	No	No
Brain-Anteriorcingulatecortex(BA24)	143	ZBTB24	ENSG00000112365.4	6	0.0352844	0.423412	12	0.430624	No	No
Brain-Anteriorcingulatecortex(BA24)	143	AK9	ENSG00000155085.15	6	0.0049935	0.0699091	14	0.106175	No	No
Brain-Anteriorcingulatecortex(BA24)	143	FIG4	ENSG00000112367.10	6	0.00193963	0.0271548	14	0.0688529	No	No
Brain-Anteriorcingulatecortex(BA24)	143	RP1-249I4.2	ENSG00000232311.1	6	0.00812022	0.105563	13	0.137328	No	No
Brain-Anteriorcingulatecortex(BA24)	143	GPR6	ENSG00000146360.8	6	0.0283397	0.368416	13	0.377428	No	No
Brain-Anteriorcingulatecortex(BA24)	143	WASF1	ENSG00000112290.12	6	0.0195436	0.27361	14	0.287983	No	No
Brain-Anteriorcingulatecortex(BA24)	143	CDC40	ENSG00000168438.14	6	0.00213275	0.0298585	14	0.0712664	No	No
Brain-Anteriorcingulatecortex(BA24)	143	METTL24	ENSG00000053328.8	6	0.0101304	0.141825	14	0.167629	No	No
Brain-Anteriorcingulatecortex(BA24)	143	DDO	ENSG00000203797.9	6	0.00436594	0.0567572	13	0.0953791	No	No
Brain-Anteriorcingulatecortex(BA24)	143	CDK19	ENSG00000155111.14	6	0.0255579	0.357811	14	0.367291	No	No
Brain-Anteriorcingulatecortex(BA24)	143	AMD1	ENSG00000123505.15	6	0.00393829	0.0472595	12	0.086677	No	No
Brain-Anteriorcingulatecortex(BA24)	143	GTF3C6	ENSG00000155115.6	6	0.002735	0.03282	12	0.0742408	No	No
Brain-Anteriorcingulatecortex(BA24)	143	RPF2	ENSG00000197498.12	6	0.00410152	0.0492182	12	0.0883652	No	No
Brain-Anteriorcingulatecortex(BA24)	143	SLC16A10	ENSG00000112394.16	6	0.000673367	0.00875377	13	0.0507455	No	No
Brain-Anteriorcingulatecortex(BA24)	143	MFSD4B	ENSG00000173214.5	6	0.00173939	0.0226121	13	0.0647009	No	No
Brain-Anteriorcingulatecortex(BA24)	143	RP5-1112D6.7	ENSG00000271789.1	6	0.00525536	0.0683196	13	0.104793	No	No
Brain-Anteriorcingulatecortex(BA24)	143	REV3L	ENSG00000009413.15	6	0.0121961	0.170745	14	0.193161	No	No
Brain-Anteriorcingulatecortex(BA24)	143	TRAF3IP2	ENSG00000056972.18	6	0.0027879	0.0334548	12	0.0747357	No	No
Brain-Anteriorcingulatecortex(BA24)	143	FYN	ENSG00000010810.17	6	0.0234393	0.30471	13	0.317066	No	No
Brain-Anteriorcingulatecortex(BA24)	143	WISP3	ENSG00000112761.20	6	0.00513461	0.0616153	12	0.0994145	No	No
Brain-Anteriorcingulatecortex(BA24)	143	TUBE1	ENSG00000074935.13	6	0.00739223	0.0887067	12	0.122742	No	No
Brain-Anteriorcingulatecortex(BA24)	143	FAM229B	ENSG00000203778.7	6	0.00387514	0.0465017	12	0.0860059	No	No
Brain-Anteriorcingulatecortex(BA24)	143	LAMA4	ENSG00000112769.18	6	0.00566778	0.0736812	13	0.10967	No	No
Brain-Anteriorcingulatecortex(BA24)	143	MARCKS	ENSG00000277443.2	6	0.000994165	0.0139183	14	0.0563201	No	No
Brain-Anteriorcingulatecortex(BA24)	143	LINC01268	ENSG00000227502.2	6	0.00236771	0.033148	14	0.0744893	No	No
Brain-Anteriorcingulatecortex(BA24)	143	HDAC2	ENSG00000196591.11	6	0.00281165	0.0421747	15	0.0820192	No	No
Brain-Anteriorcingulatecortex(BA24)	143	HS3ST5	ENSG00000249853.7	6	0.000339259	0.00576741	17	0.0477113	Yes	No
Brain-Anteriorcingulatecortex(BA24)	143	FRK	ENSG00000111816.7	6	0.0021468	0.032202	15	0.0736272	No	No
Brain-Anteriorcingulatecortex(BA24)	143	NT5DC1	ENSG00000178425.13	6	0.00374312	0.0524037	14	0.091206	No	No
Brain-Anteriorcingulatecortex(BA24)	143	COL10A1	ENSG00000123500.9	6	0.00184127	0.0257777	14	0.0675703	No	No
Brain-Anteriorcingulatecortex(BA24)	143	TSPYL4	ENSG00000187189.10	6	0.00997134	0.139599	14	0.165799	No	No
Brain-Anteriorcingulatecortex(BA24)	143	DSE	ENSG00000111817.16	6	0.00374958	0.0562437	15	0.0948863	No	No
Brain-Anteriorcingulatecortex(BA24)	143	RP3-486I3.7	ENSG00000237021.2	6	0.00159737	0.0223631	14	0.0645285	No	No
Brain-Anteriorcingulatecortex(BA24)	143	TSPYL1	ENSG00000189241.6	6	0.0285093	0.39913	14	0.407303	No	No
Brain-Anteriorcingulatecortex(BA24)	143	RP1-93H18.1	ENSG00000240050.5	6	0.00326065	0.0456491	14	0.0852382	No	No
Brain-Anteriorcingulatecortex(BA24)	143	FAM26F	ENSG00000188820.12	6	0.000369926	0.00517896	14	0.0464557	Yes	No
Brain-Anteriorcingulatecortex(BA24)	143	FAM26E	ENSG00000178033.5	6	0.0256731	0.359423	14	0.36878	No	No
Brain-Anteriorcingulatecortex(BA24)	143	RWDD1	ENSG00000111832.12	6	0.0054218	0.0759052	14	0.111505	No	No
Brain-Anteriorcingulatecortex(BA24)	143	RSPH4A	ENSG00000111834.12	6	0.000444535	0.00622349	14	0.0482315	Yes	No
Brain-Anteriorcingulatecortex(BA24)	143	ZUFSP	ENSG00000153975.9	6	0.00467588	0.0654623	14	0.102576	No	No
Brain-Anteriorcingulatecortex(BA24)	143	KPNA5	ENSG00000196911.10	6	0.0141683	0.198356	14	0.217837	No	No
Brain-Anteriorcingulatecortex(BA24)	143	FAM162B	ENSG00000183807.7	6	0.000271014	0.0037942	14	0.0445546	Yes	No
Brain-Anteriorcingulatecortex(BA24)	143	ROS1	ENSG00000047936.10	6	0.00935104	0.140266	15	0.166438	No	No
Brain-Anteriorcingulatecortex(BA24)	143	DCBLD1	ENSG00000164465.18	6	0.0011373	0.0170595	15	0.059843	No	No
Brain-Anteriorcingulatecortex(BA24)	143	GOPC	ENSG00000047932.13	6	0.00684253	0.0957954	14	0.128697	No	No
Brain-Anteriorcingulatecortex(BA24)	143	NUS1	ENSG00000153989.7	6	0.00104134	0.0145788	14	0.0570927	No	No
Brain-Anteriorcingulatecortex(BA24)	143	SLC35F1	ENSG00000196376.10	6	0.0249915	0.449848	18	0.456535	No	No
Brain-Anteriorcingulatecortex(BA24)	143	CEP85L	ENSG00000111860.13	6	0.000472887	0.0070933	15	0.0492543	Yes	No
Brain-Anteriorcingulatecortex(BA24)	143	PLN	ENSG00000198523.5	6	0.0155403	0.202024	13	0.221221	No	No
Brain-Anteriorcingulatecortex(BA24)	143	MCM9	ENSG00000111877.17	6	0.00134114	0.0201171	15	0.0624062	No	No
Brain-Anteriorcingulatecortex(BA24)	143	ASF1A	ENSG00000111875.7	6	0.00228996	0.0320595	14	0.0734389	No	No
Brain-Anteriorcingulatecortex(BA24)	143	FAM184A	ENSG00000111879.18	6	0.00572087	0.0915339	16	0.125229	No	No
Brain-Anteriorcingulatecortex(BA24)	143	MAN1A1	ENSG00000111885.6	6	0.000680171	0.0108827	16	0.0529568	No	No
Brain-Anteriorcingulatecortex(BA24)	143	TBC1D32	ENSG00000146350.13	6	0.00129306	0.0193959	15	0.0619181	No	No
Brain-Anteriorcingulatecortex(BA24)	143	GJA1	ENSG00000152661.7	6	0.055282	0.773948	14	0.776437	No	No
Brain-Anteriorcingulatecortex(BA24)	143	HSF2	ENSG00000025156.12	6	0.0098182	0.147273	15	0.172429	No	No
Brain-Anteriorcingulatecortex(BA24)	143	SERINC1	ENSG00000111897.6	6	0.00323908	0.0485862	15	0.0878663	No	No
Brain-Anteriorcingulatecortex(BA24)	143	PKIB	ENSG00000135549.14	6	0.000710082	0.0120714	17	0.054339	No	No
Brain-Anteriorcingulatecortex(BA24)	143	FABP7	ENSG00000164434.11	6	0.0311074	0.466612	15	0.472991	No	No
Brain-Anteriorcingulatecortex(BA24)	143	SMPDL3A	ENSG00000172594.12	6	0.0102897	0.154345	15	0.178737	No	No
Brain-Anteriorcingulatecortex(BA24)	143	CLVS2	ENSG00000146352.12	6	0.00980432	0.156869	16	0.180804	No	No
Brain-Anteriorcingulatecortex(BA24)	143	TRDN	ENSG00000186439.12	6	0.000446429	0.00803573	18	0.0498185	Yes	No
Brain-Anteriorcingulatecortex(BA24)	143	NKAIN2	ENSG00000188580.14	6	0.00361853	0.0723705	20	0.108516	No	No
Brain-Anteriorcingulatecortex(BA24)	143	RNF217	ENSG00000146373.16	6	0.00572342	0.068681	12	0.105137	No	No
Brain-Anteriorcingulatecortex(BA24)	143	TPD52L1	ENSG00000111907.20	6	0.000629946	0.00755935	12	0.049452	Yes	No
Brain-Anteriorcingulatecortex(BA24)	143	HDDC2	ENSG00000111906.17	6	0.00107459	0.0128951	12	0.0554285	No	No
Brain-Anteriorcingulatecortex(BA24)	143	HEY2	ENSG00000135547.8	6	0.00320762	0.0288686	9	0.0703922	No	No
Brain-Anteriorcingulatecortex(BA24)	143	NCOA7	ENSG00000111912.19	6	0.00641019	0.0641019	10	0.101393	No	No
Brain-Anteriorcingulatecortex(BA24)	143	HINT3	ENSG00000111911.6	6	0.00370408	0.0333367	9	0.0746403	No	No
Brain-Anteriorcingulatecortex(BA24)	143	TRMT11	ENSG00000066651.18	6	0.000264756	0.00238281	9	0.0419228	Yes	No
Brain-Anteriorcingulatecortex(BA24)	143	CENPW	ENSG00000203760.8	6	0.00113189	0.00905514	8	0.0510638	No	No
Brain-Anteriorcingulatecortex(BA24)	143	RSPO3	ENSG00000146374.13	6	0.0269943	0.242949	9	0.259333	No	No
Brain-Anteriorcingulatecortex(BA24)	143	RNF146	ENSG00000118518.15	6	0.00137484	0.0123735	9	0.0546884	No	No
Brain-Anteriorcingulatecortex(BA24)	143	ECHDC1	ENSG00000093144.18	6	0.0475942	0.428348	9	0.435375	No	No
Brain-Anteriorcingulatecortex(BA24)	143	KIAA0408	ENSG00000189367.14	6	0.00194537	0.015563	8	0.0579973	No	No
Brain-Anteriorcingulatecortex(BA24)	143	SOGA3	ENSG00000214338.10	6	0.00230113	0.0207102	9	0.0629753	No	No
Brain-Anteriorcingulatecortex(BA24)	143	C6orf58	ENSG00000184530.8	6	0.010204	0.0918359	9	0.125481	No	No
Brain-Anteriorcingulatecortex(BA24)	143	THEMIS	ENSG00000172673.10	6	0.00249573	0.027453	11	0.0691851	No	No
Brain-Anteriorcingulatecortex(BA24)	143	PTPRK	ENSG00000152894.14	6	0.00329731	0.042865	13	0.0826673	No	No
Brain-Anteriorcingulatecortex(BA24)	143	LAMA2	ENSG00000196569.11	6	0.000789012	0.0134132	17	0.0559521	No	No
Brain-Anteriorcingulatecortex(BA24)	143	RP1-69D17.4	ENSG00000226149.5	6	0.0091795	0.146872	16	0.172065	No	No
Brain-Anteriorcingulatecortex(BA24)	143	ARHGAP18	ENSG00000146376.10	6	0.00716845	0.121864	17	0.150681	No	No
Brain-Anteriorcingulatecortex(BA24)	143	TMEM244	ENSG00000203756.7	6	0.000589405	0.0100199	17	0.0522647	No	No
Brain-Anteriorcingulatecortex(BA24)	143	L3MBTL3	ENSG00000198945.7	6	0.00265967	0.0478741	18	0.0872069	No	No
Brain-Anteriorcingulatecortex(BA24)	143	SAMD3	ENSG00000164483.16	6	0.00235045	0.0423081	18	0.082155	No	No
Brain-Anteriorcingulatecortex(BA24)	143	TMEM200A	ENSG00000164484.11	6	0.00162896	0.0293213	18	0.0707308	No	No
Brain-Anteriorcingulatecortex(BA24)	143	EPB41L2	ENSG00000079819.18	6	0.00164037	0.0278863	17	0.0695313	No	No
Brain-Anteriorcingulatecortex(BA24)	143	AKAP7	ENSG00000118507.15	6	0.00460215	0.0736343	16	0.109636	No	No
Brain-Anteriorcingulatecortex(BA24)	143	ARG1	ENSG00000118520.14	6	0.0119273	0.166982	14	0.189824	No	No
Brain-Anteriorcingulatecortex(BA24)	143	MED23	ENSG00000112282.17	6	0.00225519	0.0338278	15	0.0750752	No	No
Brain-Anteriorcingulatecortex(BA24)	143	ENPP3	ENSG00000154269.14	6	0.0508247	0.762371	15	0.764865	No	No
Brain-Anteriorcingulatecortex(BA24)	143	ENPP1	ENSG00000197594.11	6	0.00489905	0.0734857	15	0.109523	No	No
Brain-Anteriorcingulatecortex(BA24)	143	CTGF	ENSG00000118523.5	6	0.00045959	0.00643426	14	0.0486252	Yes	No
Brain-Anteriorcingulatecortex(BA24)	143	RP3-523C21.2	ENSG00000236166.1	6	0.000818301	0.0114562	14	0.0537048	No	No
Brain-Anteriorcingulatecortex(BA24)	143	LINC01013	ENSG00000228495.1	6	0.00242758	0.0339861	14	0.0752418	No	No
Brain-Anteriorcingulatecortex(BA24)	143	MOXD1	ENSG00000079931.14	6	0.0156122	0.234182	15	0.250908	No	No
Brain-Anteriorcingulatecortex(BA24)	143	STX7	ENSG00000079950.13	6	0.0158287	0.221601	14	0.239342	No	No
Brain-Anteriorcingulatecortex(BA24)	143	VNN1	ENSG00000112299.7	6	0.000445412	0.00623577	14	0.04827	Yes	No
Brain-Anteriorcingulatecortex(BA24)	143	VNN2	ENSG00000112303.13	6	0.00354528	0.049634	14	0.0887348	No	No
Brain-Anteriorcingulatecortex(BA24)	143	SLC18B1	ENSG00000146409.10	6	0.00427845	0.0598983	14	0.0978587	No	No
Brain-Anteriorcingulatecortex(BA24)	143	RPS12	ENSG00000112306.7	6	0.0343126	0.480377	14	0.486372	No	No
Brain-Anteriorcingulatecortex(BA24)	143	LINC00326	ENSG00000231023.6	6	0.0210974	0.274266	13	0.288523	No	No
Brain-Anteriorcingulatecortex(BA24)	143	EYA4	ENSG00000112319.17	6	0.000122737	0.00184106	15	0.0407424	Yes	No
Brain-Anteriorcingulatecortex(BA24)	143	RP11-704J17.5	ENSG00000272428.1	6	0.000699234	0.00978928	14	0.0520445	No	No
Brain-Anteriorcingulatecortex(BA24)	143	TBPL1	ENSG00000028839.9	6	0.0289219	0.375985	13	0.384725	No	No
Brain-Anteriorcingulatecortex(BA24)	143	SLC2A12	ENSG00000146411.5	6	0.0113732	0.159224	14	0.182889	No	No
Brain-Anteriorcingulatecortex(BA24)	143	SGK1	ENSG00000118515.11	6	0.00355285	0.0497398	14	0.0888345	No	No
Brain-Anteriorcingulatecortex(BA24)	143	LINC01010	ENSG00000236700.5	6	0.00263961	0.0316753	12	0.0730835	No	No
Brain-Anteriorcingulatecortex(BA24)	143	RP11-557H15.4	ENSG00000232310.6	6	0.000552598	0.00663118	12	0.0488881	Yes	No
Brain-Anteriorcingulatecortex(BA24)	143	ALDH8A1	ENSG00000118514.13	6	0.000251072	0.00276179	11	0.0430992	Yes	No
Brain-Anteriorcingulatecortex(BA24)	143	HBS1L	ENSG00000112339.14	6	0.00845828	0.101499	12	0.133502	No	No
Brain-Anteriorcingulatecortex(BA24)	143	MYB	ENSG00000118513.18	6	0.000121898	0.00134088	11	0.0384249	Yes	No
Brain-Anteriorcingulatecortex(BA24)	143	AHI1	ENSG00000135541.20	6	8.20787e-05	0.000902866	11	0.0384249	Yes	No
Brain-Anteriorcingulatecortex(BA24)	143	LINC00271	ENSG00000231028.8	6	0.0175744	0.175744	10	0.197697	No	No
Brain-Anteriorcingulatecortex(BA24)	143	PDE7B	ENSG00000171408.13	6	0.00492775	0.0492775	10	0.0884365	No	No
Brain-Anteriorcingulatecortex(BA24)	143	MTFR2	ENSG00000146410.11	6	0.00198089	0.0158471	8	0.0582774	No	No
Brain-Anteriorcingulatecortex(BA24)	143	BCLAF1	ENSG00000029363.16	6	0.00836716	0.0669373	8	0.103746	No	No
Brain-Anteriorcingulatecortex(BA24)	143	RP3-406A7.7	ENSG00000260418.1	6	1.7876e-05	0.000143008	8	0.0353991	Yes	No
Brain-Anteriorcingulatecortex(BA24)	143	MAP7	ENSG00000135525.18	6	0.00690755	0.0690755	10	0.105526	No	No
Brain-Anteriorcingulatecortex(BA24)	143	MAP3K5	ENSG00000197442.9	6	0.000789455	0.00947346	12	0.051765	No	No
Brain-Anteriorcingulatecortex(BA24)	143	PEX7	ENSG00000112357.12	6	0.000307569	0.00338326	11	0.044186	Yes	No
Brain-Anteriorcingulatecortex(BA24)	143	SLC35D3	ENSG00000182747.4	6	0.00756271	0.0831898	11	0.117768	No	No
Brain-Anteriorcingulatecortex(BA24)	143	IL20RA	ENSG00000016402.13	6	0.000834037	0.0100084	12	0.0522647	No	No
Brain-Anteriorcingulatecortex(BA24)	143	IFNGR1	ENSG00000027697.13	6	0.00064426	0.00837538	13	0.0502421	No	No
Brain-Anteriorcingulatecortex(BA24)	143	TNFAIP3	ENSG00000118503.14	6	0.00811189	0.113566	14	0.143993	No	No
Brain-Anteriorcingulatecortex(BA24)	143	PERP	ENSG00000112378.11	6	0.00094346	0.0132084	14	0.0557943	No	No
Brain-Anteriorcingulatecortex(BA24)	143	ARFGEF3	ENSG00000112379.8	6	0.000508588	0.00762882	15	0.049452	Yes	No
Brain-Anteriorcingulatecortex(BA24)	143	HEBP2	ENSG00000051620.10	6	0.0138307	0.20746	15	0.226325	No	No
Brain-Anteriorcingulatecortex(BA24)	143	NHSL1	ENSG00000135540.11	6	0.00831897	0.141423	17	0.167339	No	No
Brain-Anteriorcingulatecortex(BA24)	143	GVQW2	ENSG00000279968.1	6	0.0017275	0.024185	14	0.0663047	No	No
Brain-Anteriorcingulatecortex(BA24)	143	CCDC28A	ENSG00000024862.17	6	7.65823e-05	0.00107215	14	0.0384249	Yes	No
Brain-Anteriorcingulatecortex(BA24)	143	ECT2L	ENSG00000203734.11	6	0.0015999	0.0223985	14	0.0645483	No	No
Brain-Anteriorcingulatecortex(BA24)	143	REPS1	ENSG00000135597.18	6	0.000987854	0.0138299	14	0.0562124	No	No
Brain-Anteriorcingulatecortex(BA24)	143	ABRACL	ENSG00000146386.7	6	0.00304013	0.0425618	14	0.0823505	No	No
Brain-Anteriorcingulatecortex(BA24)	143	HECA	ENSG00000112406.4	6	0.00321558	0.0418025	13	0.08162	No	No
Brain-Anteriorcingulatecortex(BA24)	143	TXLNB	ENSG00000164440.14	6	0.00531773	0.0691305	13	0.105526	No	No
Brain-Anteriorcingulatecortex(BA24)	143	CITED2	ENSG00000164442.9	6	0.007401	0.0962129	13	0.129066	No	No
Brain-Anteriorcingulatecortex(BA24)	143	LINC01625	ENSG00000238099.2	6	0.00735395	0.0882474	12	0.122343	No	No
Brain-Anteriorcingulatecortex(BA24)	143	NMBR	ENSG00000135577.4	6	0.00146059	0.0175271	12	0.0604192	No	No
Brain-Anteriorcingulatecortex(BA24)	143	VTA1	ENSG00000009844.15	6	0.00129022	0.0154826	12	0.0578983	No	No
Brain-Anteriorcingulatecortex(BA24)	143	ADGRG6	ENSG00000112414.14	6	0.00198546	0.0238255	12	0.0659103	No	No
Brain-Anteriorcingulatecortex(BA24)	143	HIVEP2	ENSG00000010818.9	6	0.000419066	0.00544786	13	0.0471787	Yes	No
Brain-Anteriorcingulatecortex(BA24)	143	LINC01277	ENSG00000229017.6	6	0.0196764	0.236117	12	0.252786	No	No
Brain-Anteriorcingulatecortex(BA24)	143	RP1-45I4.3	ENSG00000227192.1	6	0.000136119	0.00163342	12	0.039935	Yes	No
Brain-Anteriorcingulatecortex(BA24)	143	AIG1	ENSG00000146416.17	6	0.01596	0.20748	13	0.226333	No	No
Brain-Anteriorcingulatecortex(BA24)	143	ADAT2	ENSG00000189007.15	6	0.00648261	0.0777914	12	0.113196	No	No
Brain-Anteriorcingulatecortex(BA24)	143	PEX3	ENSG00000034693.14	6	0.00123137	0.0147764	12	0.0573716	No	No
Brain-Anteriorcingulatecortex(BA24)	143	FUCA2	ENSG00000001036.13	6	0.0151414	0.181697	12	0.202955	No	No
Brain-Anteriorcingulatecortex(BA24)	143	PHACTR2	ENSG00000112419.14	6	0.00312723	0.0437813	14	0.083501	No	No
Brain-Anteriorcingulatecortex(BA24)	143	LTV1	ENSG00000135521.8	6	0.0241363	0.289635	12	0.303017	No	No
Brain-Anteriorcingulatecortex(BA24)	143	PLAGL1	ENSG00000118495.18	6	0.00496514	0.0645469	13	0.101714	No	No
Brain-Anteriorcingulatecortex(BA24)	143	SF3B5	ENSG00000169976.6	6	0.00319266	0.0383119	12	0.0789219	No	No
Brain-Anteriorcingulatecortex(BA24)	143	STX11	ENSG00000135604.9	6	0.00158161	0.020561	13	0.0628042	No	No
Brain-Anteriorcingulatecortex(BA24)	143	UTRN	ENSG00000152818.18	6	0.00258362	0.0439216	17	0.0836451	No	No
Brain-Anteriorcingulatecortex(BA24)	143	EPM2A	ENSG00000112425.14	6	0.00287132	0.0373272	13	0.0780623	No	No
Brain-Anteriorcingulatecortex(BA24)	143	RP3-466P17.1	ENSG00000270638.1	6	0.0027239	0.0299629	11	0.071376	No	No
Brain-Anteriorcingulatecortex(BA24)	143	FBXO30	ENSG00000118496.4	6	0.00137228	0.0164674	12	0.0591597	No	No
Brain-Anteriorcingulatecortex(BA24)	143	SHPRH	ENSG00000146414.15	6	0.00729079	0.0874895	12	0.121561	No	No
Brain-Anteriorcingulatecortex(BA24)	143	GRM1	ENSG00000152822.13	6	0.00665402	0.0798482	12	0.114862	No	No
Brain-Anteriorcingulatecortex(BA24)	143	RAB32	ENSG00000118508.4	6	0.00634354	0.0570918	9	0.095666	No	No
Brain-Anteriorcingulatecortex(BA24)	143	STXBP5	ENSG00000164506.14	6	0.0165757	0.215485	13	0.23395	No	No
Brain-Anteriorcingulatecortex(BA24)	143	SAMD5	ENSG00000203727.3	6	0.00165554	0.0231776	14	0.065245	No	No
Brain-Anteriorcingulatecortex(BA24)	143	SASH1	ENSG00000111961.17	6	0.00443744	0.0887487	20	0.122746	No	No
Brain-Anteriorcingulatecortex(BA24)	143	UST	ENSG00000111962.7	6	0.0130838	0.274759	21	0.288975	No	No
Brain-Anteriorcingulatecortex(BA24)	143	RP1-111D6.3	ENSG00000228408.6	6	0.000217196	0.00390953	18	0.0445546	Yes	No
Brain-Anteriorcingulatecortex(BA24)	143	RP1-111D6.5	ENSG00000283608.1	6	0.00209431	0.0376975	18	0.0782946	No	No
Brain-Anteriorcingulatecortex(BA24)	143	TAB2	ENSG00000055208.18	6	0.00318174	0.060453	19	0.0983822	No	No
Brain-Anteriorcingulatecortex(BA24)	143	SUMO4	ENSG00000177688.6	6	0.0030778	0.0584783	19	0.0967083	No	No
Brain-Anteriorcingulatecortex(BA24)	143	ZC3H12D	ENSG00000178199.13	6	1.13965e-05	0.000216533	19	0.0353991	Yes	No
Brain-Anteriorcingulatecortex(BA24)	143	PPIL4	ENSG00000131013.3	6	0.00184594	0.035073	19	0.0761661	No	No
Brain-Anteriorcingulatecortex(BA24)	143	GINM1	ENSG00000055211.12	6	0.00119971	0.0227946	19	0.064838	No	No
Brain-Anteriorcingulatecortex(BA24)	143	KATNA1	ENSG00000186625.13	6	0.0050257	0.0954882	19	0.128454	No	No
Brain-Anteriorcingulatecortex(BA24)	143	LATS1	ENSG00000131023.12	6	0.000779405	0.0148087	19	0.0573825	No	No
Brain-Anteriorcingulatecortex(BA24)	143	NUP43	ENSG00000120253.13	6	0.00891556	0.169396	19	0.191988	No	No
Brain-Anteriorcingulatecortex(BA24)	143	PCMT1	ENSG00000120265.16	6	0.000759589	0.0144322	19	0.0568994	No	No
Brain-Anteriorcingulatecortex(BA24)	143	LRP11	ENSG00000120256.9	6	0.000208813	0.00396745	19	0.0446409	Yes	No
Brain-Anteriorcingulatecortex(BA24)	143	RAET1E	ENSG00000164520.11	6	0.00533052	0.0959493	18	0.128834	No	No
Brain-Anteriorcingulatecortex(BA24)	143	RAET1G	ENSG00000203722.7	6	0.000605047	0.0108908	18	0.0529568	No	No
Brain-Anteriorcingulatecortex(BA24)	143	ULBP2	ENSG00000131015.4	6	0.000304251	0.00547652	18	0.0471816	Yes	No
Brain-Anteriorcingulatecortex(BA24)	143	ULBP1	ENSG00000111981.4	6	3.14326e-05	0.00059722	19	0.0363524	Yes	No
Brain-Anteriorcingulatecortex(BA24)	143	ULBP3	ENSG00000131019.10	6	0.000120959	0.00229822	19	0.0418485	Yes	No
Brain-Anteriorcingulatecortex(BA24)	143	PPP1R14C	ENSG00000198729.4	6	0.00309754	0.0588532	19	0.0969561	No	No
Brain-Anteriorcingulatecortex(BA24)	143	PLEKHG1	ENSG00000120278.15	6	0.00468733	0.0937466	20	0.127118	No	No
Brain-Anteriorcingulatecortex(BA24)	143	MTHFD1L	ENSG00000120254.15	6	0.000452877	0.00951042	21	0.0518343	No	No
Brain-Anteriorcingulatecortex(BA24)	143	AKAP12	ENSG00000131016.16	6	0.000264709	0.00502947	19	0.0461671	Yes	No
Brain-Anteriorcingulatecortex(BA24)	143	ZBTB2	ENSG00000181472.4	6	0.00259227	0.0466608	18	0.0860976	No	No
Brain-Anteriorcingulatecortex(BA24)	143	RMND1	ENSG00000155906.16	6	0.00818037	0.147247	18	0.172426	No	No
Brain-Anteriorcingulatecortex(BA24)	143	ARMT1	ENSG00000146476.10	6	0.00350144	0.0595244	17	0.0974739	No	No
Brain-Anteriorcingulatecortex(BA24)	143	CCDC170	ENSG00000120262.9	6	1.62058e-05	0.000291705	18	0.0353991	Yes	No
Brain-Anteriorcingulatecortex(BA24)	143	ESR1	ENSG00000091831.22	6	0.00103317	0.0227298	22	0.064801	No	No
Brain-Anteriorcingulatecortex(BA24)	143	SYNE1	ENSG00000131018.22	6	0.0412038	0.865279	21	0.8671	No	No
Brain-Anteriorcingulatecortex(BA24)	143	MYCT1	ENSG00000120279.6	6	0.0125632	0.226138	18	0.243485	No	No
Brain-Anteriorcingulatecortex(BA24)	143	VIP	ENSG00000146469.12	6	0.000417655	0.0075178	18	0.049452	Yes	No
Brain-Anteriorcingulatecortex(BA24)	143	FBXO5	ENSG00000112029.9	6	0.0181418	0.362836	20	0.372049	No	No
Brain-Anteriorcingulatecortex(BA24)	143	MTRF1L	ENSG00000112031.15	6	0.00267281	0.0534563	20	0.0922746	No	No
Brain-Anteriorcingulatecortex(BA24)	143	RGS17	ENSG00000091844.7	6	0.00456311	0.0958254	21	0.128716	No	No
Brain-Anteriorcingulatecortex(BA24)	143	OPRM1	ENSG00000112038.17	6	0.0003357	0.00671401	20	0.0489641	Yes	No
Brain-Anteriorcingulatecortex(BA24)	143	IPCEF1	ENSG00000074706.13	6	0.00856822	0.171364	20	0.19374	No	No
Brain-Anteriorcingulatecortex(BA24)	143	CNKSR3	ENSG00000153721.18	6	0.00746707	0.141874	19	0.167665	No	No
Brain-Anteriorcingulatecortex(BA24)	143	SCAF8	ENSG00000213079.9	6	0.00150689	0.0256172	17	0.0673864	No	No
Brain-Anteriorcingulatecortex(BA24)	143	TIAM2	ENSG00000146426.17	6	0.00846445	0.15236	18	0.176914	No	No
Brain-Anteriorcingulatecortex(BA24)	143	TFB1M	ENSG00000029639.10	6	0.000240154	0.00384247	16	0.0445546	Yes	No
Brain-Anteriorcingulatecortex(BA24)	143	CLDN20	ENSG00000171217.5	6	0.00242887	0.0388619	16	0.0793376	No	No
Brain-Anteriorcingulatecortex(BA24)	143	NOX3	ENSG00000074771.3	6	6.43695e-05	0.00102991	16	0.0384249	Yes	No
Brain-Anteriorcingulatecortex(BA24)	143	RP11-230C9.4	ENSG00000271265.1	6	0.00382212	0.0573318	15	0.0958107	No	No
Brain-Anteriorcingulatecortex(BA24)	143	ARID1B	ENSG00000049618.22	6	0.00465639	0.0838151	18	0.118356	No	No
Brain-Anteriorcingulatecortex(BA24)	143	TMEM242	ENSG00000215712.10	6	0.00981839	0.147276	15	0.172429	No	No
Brain-Anteriorcingulatecortex(BA24)	143	RP5-933K21.3	ENSG00000271040.1	6	0.000786539	0.0117981	15	0.0541479	No	No
Brain-Anteriorcingulatecortex(BA24)	143	ZDHHC14	ENSG00000175048.16	6	0.000382566	0.00726875	19	0.0492653	Yes	No
Brain-Anteriorcingulatecortex(BA24)	143	SNX9	ENSG00000130340.15	6	0.00594345	0.112926	19	0.143442	No	No
Brain-Anteriorcingulatecortex(BA24)	143	SYNJ2	ENSG00000078269.14	6	0.011068	0.210292	19	0.228821	No	No
Brain-Anteriorcingulatecortex(BA24)	143	SERAC1	ENSG00000122335.13	6	0.00559379	0.106282	19	0.137849	No	No
Brain-Anteriorcingulatecortex(BA24)	143	GTF2H5	ENSG00000272047.1	6	0.00644507	0.122456	19	0.15125	No	No
Brain-Anteriorcingulatecortex(BA24)	143	TULP4	ENSG00000130338.12	6	0.00357324	0.0821845	23	0.116838	No	No
Brain-Anteriorcingulatecortex(BA24)	143	TMEM181	ENSG00000146433.8	6	0.00222205	0.0488851	22	0.0881287	No	No
Brain-Anteriorcingulatecortex(BA24)	143	DYNLT1	ENSG00000146425.10	6	0.00161187	0.0338493	21	0.0750967	No	No
Brain-Anteriorcingulatecortex(BA24)	143	SYTL3	ENSG00000164674.15	6	4.43859e-05	0.000976491	22	0.0384249	Yes	No
Brain-Anteriorcingulatecortex(BA24)	143	EZR	ENSG00000092820.17	6	0.00369195	0.077531	21	0.112927	No	No
Brain-Anteriorcingulatecortex(BA24)	143	C6orf99	ENSG00000203711.11	6	0.00194761	0.0408998	21	0.0808256	No	No
Brain-Anteriorcingulatecortex(BA24)	143	RSPH3	ENSG00000130363.11	6	0.00229905	0.045981	20	0.0855148	No	No
Brain-Anteriorcingulatecortex(BA24)	143	TAGAP	ENSG00000164691.16	6	0.00110129	0.0220257	20	0.0641123	No	No
Brain-Anteriorcingulatecortex(BA24)	143	FNDC1	ENSG00000164694.16	6	1.98575e-05	0.000417008	21	0.0363524	Yes	No
Brain-Anteriorcingulatecortex(BA24)	143	RP3-393E18.2	ENSG00000237927.1	6	0.00123403	0.0234465	19	0.0656206	No	No
Brain-Anteriorcingulatecortex(BA24)	143	SOD2	ENSG00000112096.16	6	0.00113925	0.0216457	19	0.0638081	No	No
Brain-Anteriorcingulatecortex(BA24)	143	WTAP	ENSG00000146457.14	6	0.000710867	0.0135065	19	0.0560465	No	No
Brain-Anteriorcingulatecortex(BA24)	143	ACAT2	ENSG00000120437.8	6	0.000556694	0.0105772	19	0.0526398	No	No
Brain-Anteriorcingulatecortex(BA24)	143	TCP1	ENSG00000120438.11	6	0.00157017	0.0298333	19	0.0712417	No	No
Brain-Anteriorcingulatecortex(BA24)	143	MRPL18	ENSG00000112110.9	6	0.00242629	0.0460996	19	0.0856209	No	No
Brain-Anteriorcingulatecortex(BA24)	143	PNLDC1	ENSG00000146453.12	6	0.00134598	0.0255736	19	0.0673617	No	No
Brain-Anteriorcingulatecortex(BA24)	143	RP1-249F5.3	ENSG00000236823.1	6	0.005763	0.109497	19	0.140478	No	No
Brain-Anteriorcingulatecortex(BA24)	143	MAS1	ENSG00000130368.5	6	0.00209569	0.0398181	19	0.0800254	No	No
Brain-Anteriorcingulatecortex(BA24)	143	IGF2R	ENSG00000197081.12	6	0.00890714	0.178143	20	0.199898	No	No
Brain-Anteriorcingulatecortex(BA24)	143	SLC22A1	ENSG00000175003.12	6	0.00222863	0.0423439	19	0.082194	No	No
Brain-Anteriorcingulatecortex(BA24)	143	SLC22A3	ENSG00000146477.5	6	0.000487673	0.00926579	19	0.0513218	No	No
Brain-Anteriorcingulatecortex(BA24)	143	LPA	ENSG00000198670.11	6	0.00973705	0.185004	19	0.205747	No	No
Brain-Anteriorcingulatecortex(BA24)	143	MAP3K4	ENSG00000085511.19	6	0.00431905	0.082062	19	0.11671	No	No
Brain-Anteriorcingulatecortex(BA24)	143	AGPAT4	ENSG00000026652.13	6	0.00166002	0.0332005	20	0.0745425	No	No
Brain-Anteriorcingulatecortex(BA24)	143	PARK2	ENSG00000185345.18	6	0.00537286	0.166559	31	0.189461	No	No
Brain-Anteriorcingulatecortex(BA24)	143	PACRG	ENSG00000112530.11	6	0.00608025	0.152006	25	0.176639	No	No
Brain-Anteriorcingulatecortex(BA24)	143	CAHM	ENSG00000270419.1	6	0.00537498	0.1075	20	0.138802	No	No
Brain-Anteriorcingulatecortex(BA24)	143	QKI	ENSG00000112531.16	6	0.00790951	0.1661	21	0.18901	No	No
Brain-Anteriorcingulatecortex(BA24)	143	RP5-826L7.1	ENSG00000228692.2	6	0.000241621	0.00434918	18	0.045519	Yes	No
Brain-Anteriorcingulatecortex(BA24)	143	RP11-300M24.1	ENSG00000227455.2	6	0.00654843	0.130969	20	0.158579	No	No
Brain-Anteriorcingulatecortex(BA24)	143	C6orf118	ENSG00000112539.14	6	0.00246139	0.0516893	21	0.090678	No	No
Brain-Anteriorcingulatecortex(BA24)	143	PDE10A	ENSG00000112541.13	6	0.00450181	0.126051	28	0.154391	No	No
Brain-Anteriorcingulatecortex(BA24)	143	LINC00473	ENSG00000223414.2	6	0.0028495	0.062689	22	0.100156	No	No
Brain-Anteriorcingulatecortex(BA24)	143	LINC00602	ENSG00000281832.1	6	0.000516639	0.0108494	21	0.0529568	No	No
Brain-Anteriorcingulatecortex(BA24)	143	RP4-655C5.9	ENSG00000280850.1	6	0.00319939	0.0671871	21	0.10392	No	No
Brain-Anteriorcingulatecortex(BA24)	143	PRR18	ENSG00000176381.5	6	0.000316917	0.00665526	21	0.0489193	Yes	No
Brain-Anteriorcingulatecortex(BA24)	143	SFT2D1	ENSG00000198818.9	6	0.000761311	0.0167488	22	0.0594624	No	No
Brain-Anteriorcingulatecortex(BA24)	143	MPC1	ENSG00000060762.18	6	0.00154583	0.0340082	22	0.0752539	No	No
Brain-Anteriorcingulatecortex(BA24)	143	RPS6KA2	ENSG00000071242.11	6	0.00082955	0.0223978	27	0.0645483	No	No
Brain-Anteriorcingulatecortex(BA24)	143	RNASET2	ENSG00000026297.15	6	0.00809553	0.178102	22	0.199867	No	No
Brain-Anteriorcingulatecortex(BA24)	143	FGFR1OP	ENSG00000213066.11	6	0.000125313	0.0028822	23	0.0433817	Yes	No
Brain-Anteriorcingulatecortex(BA24)	143	CCR6	ENSG00000112486.15	6	0.00238356	0.054822	23	0.0934694	No	No
Brain-Anteriorcingulatecortex(BA24)	143	TTLL2	ENSG00000120440.13	6	0.000162126	0.00356677	22	0.0445546	Yes	No
Brain-Anteriorcingulatecortex(BA24)	143	RP11-351J23.2	ENSG00000272549.1	6	5.73772e-05	0.0012623	22	0.0384249	Yes	No
Brain-Anteriorcingulatecortex(BA24)	143	RP11-351J23.1	ENSG00000203688.4	6	0.00027807	0.00611755	22	0.0481716	Yes	No
Brain-Anteriorcingulatecortex(BA24)	143	LINC01558	ENSG00000146521.9	6	0.0020276	0.0446072	22	0.0842499	No	No
Brain-Anteriorcingulatecortex(BA24)	143	AFDN-AS1	ENSG00000198221.8	6	0.00049736	0.0109419	22	0.05303	No	No
Brain-Anteriorcingulatecortex(BA24)	143	AFDN	ENSG00000130396.20	6	5.91247e-06	0.000141899	24	0.0353991	Yes	No
Brain-Anteriorcingulatecortex(BA24)	143	KIF25-AS1	ENSG00000229921.6	6	0.00162051	0.0372717	23	0.0780418	No	No
Brain-Anteriorcingulatecortex(BA24)	143	KIF25	ENSG00000125337.16	6	0.000296695	0.00682398	23	0.0491048	Yes	No
Brain-Anteriorcingulatecortex(BA24)	143	DACT2	ENSG00000164488.11	6	0.00162311	0.0373315	23	0.0780623	No	No
Brain-Anteriorcingulatecortex(BA24)	143	SMOC2	ENSG00000112562.18	6	0.000907659	0.0208762	23	0.0631938	No	No
Brain-Anteriorcingulatecortex(BA24)	143	THBS2	ENSG00000186340.14	6	0.00143666	0.0287333	20	0.0702879	No	No
Brain-Anteriorcingulatecortex(BA24)	143	RP1-137D17.1	ENSG00000226194.5	6	0.00990447	0.198089	20	0.217611	No	No
Brain-Anteriorcingulatecortex(BA24)	143	RP1-137D17.2	ENSG00000272848.1	6	0.000106862	0.00203038	19	0.0408852	Yes	No
Brain-Anteriorcingulatecortex(BA24)	143	WDR27	ENSG00000184465.15	6	0.00154599	0.0324658	21	0.0739017	No	No
Brain-Anteriorcingulatecortex(BA24)	143	C6orf120	ENSG00000185127.6	6	2.37042e-05	0.000426675	18	0.0363524	Yes	No
Brain-Anteriorcingulatecortex(BA24)	143	PHF10	ENSG00000130024.14	6	0.00835474	0.150385	18	0.175104	No	No
Brain-Anteriorcingulatecortex(BA24)	143	TCTE3	ENSG00000184786.5	6	0.00339709	0.0611476	18	0.0989496	No	No
Brain-Anteriorcingulatecortex(BA24)	143	ERMARD	ENSG00000130023.15	6	0.00454671	0.0818407	18	0.116542	No	No
Brain-Anteriorcingulatecortex(BA24)	143	LINC00242	ENSG00000229214.1	6	0.00884769	0.159258	18	0.182917	No	No
Brain-Anteriorcingulatecortex(BA24)	143	LINC00574	ENSG00000231690.2	6	0.00499543	0.0899177	18	0.123814	No	No
Brain-Anteriorcingulatecortex(BA24)	143	RP1-182D15.2	ENSG00000236173.1	6	0.00752787	0.135502	18	0.162243	No	No
Brain-Anteriorcingulatecortex(BA24)	143	RP11-302L19.3	ENSG00000273100.1	6	0.00649112	0.0843846	13	0.118762	No	No
Brain-Anteriorcingulatecortex(BA24)	143	DLL1	ENSG00000198719.8	6	0.00180733	0.0198806	11	0.062369	No	No
Brain-Anteriorcingulatecortex(BA24)	143	FAM120B	ENSG00000112584.13	6	0.00170705	0.0187776	11	0.0616585	No	No
Brain-Anteriorcingulatecortex(BA24)	143	RP5-894D12.4	ENSG00000271234.1	6	0.000403577	0.00443934	11	0.0455605	Yes	No
Brain-Anteriorcingulatecortex(BA24)	143	PSMB1	ENSG00000008018.8	6	0.0026292	0.026292	10	0.0679759	No	No
Brain-Anteriorcingulatecortex(BA24)	143	TBP	ENSG00000112592.13	6	0.00200616	0.0200616	10	0.0623904	No	No
Brain-Anteriorcingulatecortex(BA24)	143	PDCD2	ENSG00000071994.10	6	0.0307751	0.276976	9	0.291053	No	No
Brain-Anteriorcingulatecortex(BA24)	143	AC093627.9	ENSG00000242474.2	7	7.69171e-05	0.000999922	13	0.0384249	Yes	No
Brain-Anteriorcingulatecortex(BA24)	143	AC093627.10	ENSG00000240859.1	7	0.0208078	0.270502	13	0.28501	No	No
Brain-Anteriorcingulatecortex(BA24)	143	RP11-90P13.1	ENSG00000261795.1	7	0.000273693	0.00355801	13	0.0445546	Yes	No
Brain-Anteriorcingulatecortex(BA24)	143	FAM20C	ENSG00000177706.8	7	0.0108764	0.15227	14	0.176861	No	No
Brain-Anteriorcingulatecortex(BA24)	143	PDGFA	ENSG00000197461.13	7	0.000473252	0.00757203	16	0.049452	Yes	No
Brain-Anteriorcingulatecortex(BA24)	143	HRAT92	ENSG00000223855.1	7	0.00132468	0.0225196	17	0.06465	No	No
Brain-Anteriorcingulatecortex(BA24)	143	PRKAR1B	ENSG00000188191.14	7	0.0122429	0.220372	18	0.238313	No	No
Brain-Anteriorcingulatecortex(BA24)	143	DNAAF5	ENSG00000164818.15	7	0.00385351	0.0732167	19	0.109292	No	No
Brain-Anteriorcingulatecortex(BA24)	143	SUN1	ENSG00000164828.17	7	0.00186699	0.0373398	20	0.0780623	No	No
Brain-Anteriorcingulatecortex(BA24)	143	GET4	ENSG00000239857.6	7	0.0060087	0.120174	20	0.149234	No	No
Brain-Anteriorcingulatecortex(BA24)	143	ADAP1	ENSG00000105963.13	7	0.00107464	0.0225673	21	0.0646903	No	No
Brain-Anteriorcingulatecortex(BA24)	143	COX19	ENSG00000240230.5	7	0.00479487	0.100692	21	0.132789	No	No
Brain-Anteriorcingulatecortex(BA24)	143	C7orf50	ENSG00000146540.14	7	0.00298686	0.0657109	22	0.102697	No	No
Brain-Anteriorcingulatecortex(BA24)	143	GPR146	ENSG00000164849.9	7	0.000915378	0.0192229	21	0.0617729	No	No
Brain-Anteriorcingulatecortex(BA24)	143	GPER1	ENSG00000164850.14	7	0.0101965	0.214127	21	0.232574	No	No
Brain-Anteriorcingulatecortex(BA24)	143	ZFAND2A	ENSG00000178381.11	7	3.69197e-05	0.000738394	20	0.037457	Yes	No
Brain-Anteriorcingulatecortex(BA24)	143	MICALL2	ENSG00000164877.18	7	0.0082147	0.156079	19	0.180123	No	No
Brain-Anteriorcingulatecortex(BA24)	143	RP11-1246C19.1	ENSG00000273230.1	7	0.00494117	0.0938822	19	0.127201	No	No
Brain-Anteriorcingulatecortex(BA24)	143	INTS1	ENSG00000164880.15	7	0.00171341	0.0325548	19	0.0739747	No	No
Brain-Anteriorcingulatecortex(BA24)	143	MAFK	ENSG00000198517.9	7	0.000154235	0.00293047	19	0.0433997	Yes	No
Brain-Anteriorcingulatecortex(BA24)	143	TMEM184A	ENSG00000164855.15	7	0.00231283	0.0439438	19	0.0836787	No	No
Brain-Anteriorcingulatecortex(BA24)	143	PSMG3	ENSG00000157778.8	7	0.0041576	0.0789944	19	0.114187	No	No
Brain-Anteriorcingulatecortex(BA24)	143	PSMG3-AS1	ENSG00000230487.7	7	0.00124682	0.0236896	19	0.065764	No	No
Brain-Anteriorcingulatecortex(BA24)	143	ELFN1	ENSG00000225968.7	7	0.00269614	0.0539228	20	0.0926908	No	No
Brain-Anteriorcingulatecortex(BA24)	143	MAD1L1	ENSG00000002822.15	7	0.00608663	0.146079	24	0.171459	No	No
Brain-Anteriorcingulatecortex(BA24)	143	MRM2	ENSG00000122687.17	7	0.00029063	0.00552197	19	0.0472807	Yes	No
Brain-Anteriorcingulatecortex(BA24)	143	NUDT1	ENSG00000106268.15	7	0.00171005	0.034201	20	0.075404	No	No
Brain-Anteriorcingulatecortex(BA24)	143	SNX8	ENSG00000106266.10	7	0.00117304	0.0246339	21	0.0666282	No	No
Brain-Anteriorcingulatecortex(BA24)	143	EIF3B	ENSG00000106263.17	7	0.00158342	0.0316683	20	0.0730835	No	No
Brain-Anteriorcingulatecortex(BA24)	143	CHST12	ENSG00000136213.9	7	0.000361193	0.00758505	21	0.049452	Yes	No
Brain-Anteriorcingulatecortex(BA24)	143	LFNG	ENSG00000106003.12	7	0.000899883	0.0188975	21	0.0617153	No	No
Brain-Anteriorcingulatecortex(BA24)	143	BRAT1	ENSG00000106009.15	7	2.61435e-06	5.2287e-05	20	0.0326199	Yes	No
Brain-Anteriorcingulatecortex(BA24)	143	IQCE	ENSG00000106012.17	7	0.000334832	0.00703148	21	0.0492543	Yes	No
Brain-Anteriorcingulatecortex(BA24)	143	TTYH3	ENSG00000136295.14	7	0.000867122	0.0182096	21	0.061225	No	No
Brain-Anteriorcingulatecortex(BA24)	143	AMZ1	ENSG00000174945.13	7	0.00338862	0.071161	21	0.107386	No	No
Brain-Anteriorcingulatecortex(BA24)	143	GNA12	ENSG00000146535.13	7	0.000766878	0.0161044	21	0.0586215	No	No
Brain-Anteriorcingulatecortex(BA24)	143	CARD11	ENSG00000198286.9	7	0.000829814	0.0174261	21	0.0602477	No	No
Brain-Anteriorcingulatecortex(BA24)	143	AC091801.1	ENSG00000217455.8	7	0.000262993	0.00552285	21	0.0472807	Yes	No
Brain-Anteriorcingulatecortex(BA24)	143	SDK1	ENSG00000146555.18	7	0.00145315	0.0450477	31	0.084702	No	No
Brain-Anteriorcingulatecortex(BA24)	143	FOXK1	ENSG00000164916.10	7	0.0103386	0.196434	19	0.216094	No	No
Brain-Anteriorcingulatecortex(BA24)	143	AP5Z1	ENSG00000242802.6	7	0.00151813	0.0288445	19	0.0703497	No	No
Brain-Anteriorcingulatecortex(BA24)	143	RADIL	ENSG00000157927.16	7	0.00203077	0.0385846	19	0.0791063	No	No
Brain-Anteriorcingulatecortex(BA24)	143	MMD2	ENSG00000136297.14	7	0.00140039	0.0266075	19	0.0681603	No	No
Brain-Anteriorcingulatecortex(BA24)	143	RBAK	ENSG00000146587.17	7	0.0120667	0.229267	19	0.246429	No	No
Brain-Anteriorcingulatecortex(BA24)	143	RBAKDN	ENSG00000273313.1	7	0.00165749	0.0314924	19	0.0729373	No	No
Brain-Anteriorcingulatecortex(BA24)	143	WIPI2	ENSG00000157954.14	7	0.000692795	0.0124703	18	0.0547362	No	No
Brain-Anteriorcingulatecortex(BA24)	143	SLC29A4	ENSG00000164638.10	7	0.00126429	0.021493	17	0.0637261	No	No
Brain-Anteriorcingulatecortex(BA24)	143	TNRC18	ENSG00000182095.14	7	0.00412506	0.0742511	18	0.11016	No	No
Brain-Anteriorcingulatecortex(BA24)	143	RP11-1275H24.2	ENSG00000272953.1	7	0.00256921	0.0411073	16	0.0809417	No	No
Brain-Anteriorcingulatecortex(BA24)	143	RP11-1275H24.1	ENSG00000234432.4	7	0.000682343	0.0109175	16	0.0529875	No	No
Brain-Anteriorcingulatecortex(BA24)	143	RP11-1275H24.3	ENSG00000273084.1	7	0.00414335	0.0662937	16	0.103244	No	No
Brain-Anteriorcingulatecortex(BA24)	143	FBXL18	ENSG00000155034.18	7	0.0170532	0.289905	17	0.303264	No	No
Brain-Anteriorcingulatecortex(BA24)	143	AC092171.4	ENSG00000230733.2	7	0.00630264	0.100842	16	0.132918	No	No
Brain-Anteriorcingulatecortex(BA24)	143	ACTB	ENSG00000075624.13	7	0.000458859	0.00734175	16	0.0493934	Yes	No
Brain-Anteriorcingulatecortex(BA24)	143	FSCN1	ENSG00000075618.17	7	0.00495277	0.0792443	16	0.114357	No	No
Brain-Anteriorcingulatecortex(BA24)	143	RNF216	ENSG00000011275.18	7	0.00138767	0.0235904	17	0.0656814	No	No
Brain-Anteriorcingulatecortex(BA24)	143	OCM	ENSG00000122543.10	7	0.00278294	0.044527	16	0.084193	No	No
Brain-Anteriorcingulatecortex(BA24)	143	CCZ1	ENSG00000122674.11	7	0.00430716	0.0732218	17	0.109292	No	No
Brain-Anteriorcingulatecortex(BA24)	143	RSPH10B	ENSG00000155026.16	7	0.00341354	0.0614436	18	0.0992534	No	No
Brain-Anteriorcingulatecortex(BA24)	143	PMS2	ENSG00000122512.14	7	0.00513572	0.0924429	18	0.125994	No	No
Brain-Anteriorcingulatecortex(BA24)	143	AIMP2	ENSG00000106305.9	7	0.00377133	0.0641125	17	0.101401	No	No
Brain-Anteriorcingulatecortex(BA24)	143	EIF2AK1	ENSG00000086232.12	7	0.000356953	0.00642515	18	0.0486252	Yes	No
Brain-Anteriorcingulatecortex(BA24)	143	ANKRD61	ENSG00000157999.5	7	0.00219893	0.0373819	17	0.0780891	No	No
Brain-Anteriorcingulatecortex(BA24)	143	USP42	ENSG00000106346.11	7	0.00461965	0.0831537	18	0.117735	No	No
Brain-Anteriorcingulatecortex(BA24)	143	CYTH3	ENSG00000008256.15	7	0.000122596	0.00220673	18	0.0417242	Yes	No
Brain-Anteriorcingulatecortex(BA24)	143	FAM220A	ENSG00000178397.12	7	0.00222524	0.0400544	18	0.0802596	No	No
Brain-Anteriorcingulatecortex(BA24)	143	RAC1	ENSG00000136238.17	7	0.0237738	0.427929	18	0.434998	No	No
Brain-Anteriorcingulatecortex(BA24)	143	DAGLB	ENSG00000164535.14	7	0.0119982	0.215968	18	0.234334	No	No
Brain-Anteriorcingulatecortex(BA24)	143	KDELR2	ENSG00000136240.9	7	0.00719548	0.129519	18	0.157318	No	No
Brain-Anteriorcingulatecortex(BA24)	143	GRID2IP	ENSG00000215045.8	7	0.00735645	0.132416	18	0.159754	No	No
Brain-Anteriorcingulatecortex(BA24)	143	ZDHHC4	ENSG00000136247.14	7	0.00193865	0.032957	17	0.0743372	No	No
Brain-Anteriorcingulatecortex(BA24)	143	C7orf26	ENSG00000146576.12	7	0.000360097	0.00612164	17	0.0481716	Yes	No
Brain-Anteriorcingulatecortex(BA24)	143	ZNF853	ENSG00000236609.3	7	0.00857168	0.145719	17	0.171159	No	No
Brain-Anteriorcingulatecortex(BA24)	143	ZNF316	ENSG00000205903.6	7	0.00231196	0.0416154	18	0.0814627	No	No
Brain-Anteriorcingulatecortex(BA24)	143	ZNF12	ENSG00000164631.18	7	0.000911167	0.016401	18	0.0590619	No	No
Brain-Anteriorcingulatecortex(BA24)	143	CCZ1B	ENSG00000146574.15	7	0.00695277	0.132103	19	0.159472	No	No
Brain-Anteriorcingulatecortex(BA24)	143	C1GALT1	ENSG00000106392.10	7	0.00456959	0.0913918	20	0.125125	No	No
Brain-Anteriorcingulatecortex(BA24)	143	COL28A1	ENSG00000215018.9	7	0.0014155	0.0311411	22	0.0726297	No	No
Brain-Anteriorcingulatecortex(BA24)	143	RP5-1159O4.2	ENSG00000272732.1	7	0.001924	0.0404041	21	0.0805185	No	No
Brain-Anteriorcingulatecortex(BA24)	143	RP5-1159O4.1	ENSG00000272894.5	7	4.41597e-06	9.27354e-05	21	0.034663	Yes	No
Brain-Anteriorcingulatecortex(BA24)	143	MIOS	ENSG00000164654.15	7	0.00191594	0.0402347	21	0.0803805	No	No
Brain-Anteriorcingulatecortex(BA24)	143	RP5-1007H16.1	ENSG00000272745.1	7	0.00395919	0.083143	21	0.117729	No	No
Brain-Anteriorcingulatecortex(BA24)	143	RPA3	ENSG00000106399.11	7	0.0032771	0.0720963	22	0.108183	No	No
Brain-Anteriorcingulatecortex(BA24)	143	UMAD1	ENSG00000219545.11	7	0.00132978	0.0319147	24	0.0733271	No	No
Brain-Anteriorcingulatecortex(BA24)	143	GLCCI1	ENSG00000106415.12	7	0.00081725	0.0187967	23	0.061659	No	No
Brain-Anteriorcingulatecortex(BA24)	143	ICA1	ENSG00000003147.17	7	0.000401772	0.00883898	22	0.0509205	No	No
Brain-Anteriorcingulatecortex(BA24)	143	NXPH1	ENSG00000122584.12	7	0.000575248	0.0138059	24	0.0562124	No	No
Brain-Anteriorcingulatecortex(BA24)	143	RP4-668E10.4	ENSG00000278254.4	7	0.000870659	0.0191545	22	0.0617729	No	No
Brain-Anteriorcingulatecortex(BA24)	143	NDUFA4	ENSG00000189043.9	7	0.00239256	0.0502437	21	0.0893419	No	No
Brain-Anteriorcingulatecortex(BA24)	143	PHF14	ENSG00000106443.15	7	0.00315059	0.0756142	24	0.111275	No	No
Brain-Anteriorcingulatecortex(BA24)	143	THSD7A	ENSG00000005108.15	7	0.00174389	0.0505728	29	0.0896052	No	No
Brain-Anteriorcingulatecortex(BA24)	143	TMEM106B	ENSG00000106460.18	7	0.000999273	0.0249818	25	0.0668881	No	No
Brain-Anteriorcingulatecortex(BA24)	143	VWDE	ENSG00000146530.11	7	0.000534635	0.0139005	26	0.0563201	No	No
Brain-Anteriorcingulatecortex(BA24)	143	SCIN	ENSG00000006747.14	7	0.00185644	0.0482675	26	0.0876032	No	No
Brain-Anteriorcingulatecortex(BA24)	143	ARL4A	ENSG00000122644.12	7	0.000258726	0.00646816	25	0.0486873	Yes	No
Brain-Anteriorcingulatecortex(BA24)	143	AC011288.2	ENSG00000229618.2	7	0.00730299	0.240999	33	0.25753	No	No
Brain-Anteriorcingulatecortex(BA24)	143	ETV1	ENSG00000006468.13	7	0.00587477	0.117495	20	0.147092	No	No
Brain-Anteriorcingulatecortex(BA24)	143	DGKB	ENSG00000136267.13	7	0.000940297	0.0225671	24	0.0646903	No	No
Brain-Anteriorcingulatecortex(BA24)	143	AGMO	ENSG00000187546.13	7	0.00180586	0.0343113	19	0.0754357	No	No
Brain-Anteriorcingulatecortex(BA24)	143	MEOX2	ENSG00000106511.5	7	0.00301973	0.0513354	17	0.0902672	No	No
Brain-Anteriorcingulatecortex(BA24)	143	ISPD	ENSG00000214960.9	7	0.015427	0.293113	19	0.306243	No	No
Brain-Anteriorcingulatecortex(BA24)	143	SOSTDC1	ENSG00000171243.7	7	0.00463278	0.0787572	17	0.113952	No	No
Brain-Anteriorcingulatecortex(BA24)	143	GS1-166A23.2	ENSG00000272361.2	7	6.77512e-05	0.00115177	17	0.0384249	Yes	No
Brain-Anteriorcingulatecortex(BA24)	143	ANKMY2	ENSG00000106524.8	7	0.00602517	0.102428	17	0.134411	No	No
Brain-Anteriorcingulatecortex(BA24)	143	BZW2	ENSG00000136261.14	7	0.000429723	0.00773501	18	0.0496083	Yes	No
Brain-Anteriorcingulatecortex(BA24)	143	TSPAN13	ENSG00000106537.7	7	0.0177354	0.319237	18	0.330735	No	No
Brain-Anteriorcingulatecortex(BA24)	143	AHR	ENSG00000106546.12	7	0.0012507	0.0225126	18	0.0646403	No	No
Brain-Anteriorcingulatecortex(BA24)	143	KCCAT333	ENSG00000236318.2	7	0.00091808	0.0156074	17	0.0580289	No	No
Brain-Anteriorcingulatecortex(BA24)	143	SNX13	ENSG00000071189.21	7	0.000108364	0.00173383	16	0.0401596	Yes	No
Brain-Anteriorcingulatecortex(BA24)	143	HDAC9	ENSG00000048052.21	7	0.00504991	0.100998	20	0.133066	No	No
Brain-Anteriorcingulatecortex(BA24)	143	TWIST1	ENSG00000122691.12	7	0.000170254	0.00238356	14	0.0419228	Yes	No
Brain-Anteriorcingulatecortex(BA24)	143	TWISTNB	ENSG00000105849.5	7	0.00437823	0.0700517	16	0.106323	No	No
Brain-Anteriorcingulatecortex(BA24)	143	TMEM196	ENSG00000173452.13	7	0.000995681	0.0159309	16	0.0583649	No	No
Brain-Anteriorcingulatecortex(BA24)	143	ITGB8	ENSG00000105855.9	7	0.000479553	0.00863196	18	0.0505981	No	No
Brain-Anteriorcingulatecortex(BA24)	143	SP8	ENSG00000164651.16	7	0.00042307	0.00761526	18	0.049452	Yes	No
Brain-Anteriorcingulatecortex(BA24)	143	SP4	ENSG00000105866.13	7	0.000765583	0.0145461	19	0.0570927	No	No
Brain-Anteriorcingulatecortex(BA24)	143	DNAH11	ENSG00000105877.17	7	0.00072511	0.0159524	22	0.0583649	No	No
Brain-Anteriorcingulatecortex(BA24)	143	CDCA7L	ENSG00000164649.19	7	0.000134292	0.00255154	19	0.0424093	Yes	No
Brain-Anteriorcingulatecortex(BA24)	143	RAPGEF5	ENSG00000136237.18	7	0.000593166	0.0118633	20	0.0542228	No	No
Brain-Anteriorcingulatecortex(BA24)	143	STEAP1B	ENSG00000105889.14	7	0.0111034	0.199862	18	0.219292	No	No
Brain-Anteriorcingulatecortex(BA24)	143	IL6	ENSG00000136244.11	7	0.000581853	0.0098915	17	0.0521285	No	No
Brain-Anteriorcingulatecortex(BA24)	143	TOMM7	ENSG00000196683.10	7	0.00215031	0.034405	16	0.075541	No	No
Brain-Anteriorcingulatecortex(BA24)	143	FAM126A	ENSG00000122591.11	7	0.000120011	0.00216021	18	0.0413763	Yes	No
Brain-Anteriorcingulatecortex(BA24)	143	KLHL7-AS1	ENSG00000230658.1	7	0.0010038	0.0170647	17	0.059843	No	No
Brain-Anteriorcingulatecortex(BA24)	143	KLHL7	ENSG00000122550.17	7	0.00130981	0.0222668	17	0.0644043	No	No
Brain-Anteriorcingulatecortex(BA24)	143	NUPL2	ENSG00000136243.16	7	0.000299797	0.00509655	17	0.0462363	Yes	No
Brain-Anteriorcingulatecortex(BA24)	143	AC005082.12	ENSG00000226816.2	7	0.0205911	0.350049	17	0.359937	No	No
Brain-Anteriorcingulatecortex(BA24)	143	GPNMB	ENSG00000136235.15	7	2.75236e-05	0.000467901	17	0.0363524	Yes	No
Brain-Anteriorcingulatecortex(BA24)	143	MALSU1	ENSG00000156928.4	7	0.000191056	0.00324795	17	0.0439159	Yes	No
Brain-Anteriorcingulatecortex(BA24)	143	TRA2A	ENSG00000164548.10	7	0.000350287	0.00595488	17	0.0480854	Yes	No
Brain-Anteriorcingulatecortex(BA24)	143	CCDC126	ENSG00000169193.11	7	0.010284	0.174828	17	0.196825	No	No
Brain-Anteriorcingulatecortex(BA24)	143	FAM221A	ENSG00000188732.10	7	0.00157102	0.0267074	17	0.0682567	No	No
Brain-Anteriorcingulatecortex(BA24)	143	STK31	ENSG00000196335.12	7	0.000738236	0.0132882	18	0.0557975	No	No
Brain-Anteriorcingulatecortex(BA24)	143	NPY	ENSG00000122585.7	7	0.000648434	0.0110234	17	0.0531118	No	No
Brain-Anteriorcingulatecortex(BA24)	143	MPP6	ENSG00000105926.15	7	0.00844217	0.160401	19	0.183914	No	No
Brain-Anteriorcingulatecortex(BA24)	143	DFNA5	ENSG00000105928.13	7	0.000215736	0.00409899	19	0.0448873	Yes	No
Brain-Anteriorcingulatecortex(BA24)	143	OSBPL3	ENSG00000070882.12	7	0.0251815	0.503631	20	0.508976	No	No
Brain-Anteriorcingulatecortex(BA24)	143	CYCS	ENSG00000172115.8	7	0.00130283	0.0208452	16	0.0631413	No	No
Brain-Anteriorcingulatecortex(BA24)	143	C7orf31	ENSG00000153790.11	7	0.00176227	0.0299586	17	0.071376	No	No
Brain-Anteriorcingulatecortex(BA24)	143	RP5-978I12.1	ENSG00000260951.1	7	0.00570968	0.0856451	15	0.119999	No	No
Brain-Anteriorcingulatecortex(BA24)	143	AC003090.1	ENSG00000223561.6	7	0.00255622	0.0408996	16	0.0808256	No	No
Brain-Anteriorcingulatecortex(BA24)	143	CTD-2227E11.1	ENSG00000270933.1	7	0.00727282	0.116365	16	0.146159	No	No
Brain-Anteriorcingulatecortex(BA24)	143	NFE2L3	ENSG00000050344.8	7	0.000540124	0.00810185	15	0.0499096	Yes	No
Brain-Anteriorcingulatecortex(BA24)	143	HNRNPA2B1	ENSG00000122566.20	7	0.00442255	0.0663382	15	0.103278	No	No
Brain-Anteriorcingulatecortex(BA24)	143	CBX3	ENSG00000122565.18	7	0.0220678	0.331017	15	0.341804	No	No
Brain-Anteriorcingulatecortex(BA24)	143	SNX10	ENSG00000086300.15	7	0.00326505	0.0489757	15	0.088131	No	No
Brain-Anteriorcingulatecortex(BA24)	143	AC004540.5	ENSG00000214870.8	7	0.00249891	0.0374837	15	0.0781701	No	No
Brain-Anteriorcingulatecortex(BA24)	143	KIAA0087	ENSG00000122548.5	7	0.0108153	0.151415	14	0.176088	No	No
Brain-Anteriorcingulatecortex(BA24)	143	AC004947.2	ENSG00000233760.1	7	0.00155139	0.0217194	14	0.0638437	No	No
Brain-Anteriorcingulatecortex(BA24)	143	SKAP2	ENSG00000005020.12	7	0.00282941	0.0480999	17	0.0874597	No	No
Brain-Anteriorcingulatecortex(BA24)	143	HIBADH	ENSG00000106049.8	7	0.0072009	0.115214	16	0.145212	No	No
Brain-Anteriorcingulatecortex(BA24)	143	TAX1BP1	ENSG00000106052.13	7	0.0245625	0.393	16	0.401273	No	No
Brain-Anteriorcingulatecortex(BA24)	143	JAZF1	ENSG00000153814.11	7	0.000829	0.014093	17	0.0565471	No	No
Brain-Anteriorcingulatecortex(BA24)	143	CREB5	ENSG00000146592.16	7	4.76677e-05	0.00104869	22	0.0384249	Yes	No
Brain-Anteriorcingulatecortex(BA24)	143	TRIL	ENSG00000255690.2	7	0.00589288	0.100179	17	0.132401	No	No
Brain-Anteriorcingulatecortex(BA24)	143	AC005013.5	ENSG00000228421.2	7	0.00142439	0.0242146	17	0.0663096	No	No
Brain-Anteriorcingulatecortex(BA24)	143	CPVL	ENSG00000106066.14	7	3.89025e-05	0.000739148	19	0.037457	Yes	No
Brain-Anteriorcingulatecortex(BA24)	143	CHN2	ENSG00000106069.21	7	0.00273072	0.0518836	19	0.0908197	No	No
Brain-Anteriorcingulatecortex(BA24)	143	PRR15	ENSG00000176532.3	7	0.00186732	0.0280097	15	0.0696471	No	No
Brain-Anteriorcingulatecortex(BA24)	143	WIPF3	ENSG00000122574.10	7	0.00213839	0.0320758	15	0.0734418	No	No
Brain-Anteriorcingulatecortex(BA24)	143	SCRN1	ENSG00000136193.16	7	0.00067896	0.0101844	15	0.0524199	No	No
Brain-Anteriorcingulatecortex(BA24)	143	FKBP14	ENSG00000106080.10	7	0.00271784	0.0407675	15	0.0807813	No	No
Brain-Anteriorcingulatecortex(BA24)	143	PLEKHA8	ENSG00000106086.18	7	0.00527037	0.0790556	15	0.114241	No	No
Brain-Anteriorcingulatecortex(BA24)	143	MTURN	ENSG00000180354.15	7	0.00288159	0.0432239	15	0.0830091	No	No
Brain-Anteriorcingulatecortex(BA24)	143	ZNRF2	ENSG00000180233.10	7	0.000655879	0.00983819	15	0.0521142	No	No
Brain-Anteriorcingulatecortex(BA24)	143	LINC01176	ENSG00000281404.1	7	0.00304204	0.0425886	14	0.0823726	No	No
Brain-Anteriorcingulatecortex(BA24)	143	NOD1	ENSG00000106100.10	7	0.00132969	0.0199453	15	0.062369	No	No
Brain-Anteriorcingulatecortex(BA24)	143	GGCT	ENSG00000006625.17	7	0.00134975	0.0188965	14	0.0617153	No	No
Brain-Anteriorcingulatecortex(BA24)	143	RP4-777O23.1	ENSG00000263683.1	7	3.49072e-05	0.000488701	14	0.0363524	Yes	No
Brain-Anteriorcingulatecortex(BA24)	143	GARS	ENSG00000106105.13	7	0.00717682	0.107652	15	0.138892	No	No
Brain-Anteriorcingulatecortex(BA24)	143	CRHR2	ENSG00000106113.18	7	0.000253177	0.00354448	14	0.0445546	Yes	No
Brain-Anteriorcingulatecortex(BA24)	143	INMT	ENSG00000241644.2	7	0.0206265	0.28877	14	0.30227	No	No
Brain-Anteriorcingulatecortex(BA24)	143	MINDY4	ENSG00000106125.14	7	0.00114388	0.0171582	15	0.0599336	No	No
Brain-Anteriorcingulatecortex(BA24)	143	AQP1	ENSG00000240583.11	7	0.00534619	0.0695005	13	0.105804	No	No
Brain-Anteriorcingulatecortex(BA24)	143	GHRHR	ENSG00000106128.18	7	0.00197613	0.0276658	14	0.0693078	No	No
Brain-Anteriorcingulatecortex(BA24)	143	ADCYAP1R1	ENSG00000078549.14	7	0.00153415	0.0214781	14	0.0637204	No	No
Brain-Anteriorcingulatecortex(BA24)	143	NEUROD6	ENSG00000164600.6	7	0.0118134	0.189015	16	0.20941	No	No
Brain-Anteriorcingulatecortex(BA24)	143	PPP1R17	ENSG00000106341.10	7	0.00572209	0.10872	19	0.139888	No	No
Brain-Anteriorcingulatecortex(BA24)	143	PDE1C	ENSG00000154678.16	7	0.000299855	0.00689666	23	0.0491048	Yes	No
Brain-Anteriorcingulatecortex(BA24)	143	LSM5	ENSG00000106355.9	7	9.43528e-05	0.0017927	19	0.0403905	Yes	No
Brain-Anteriorcingulatecortex(BA24)	143	AVL9	ENSG00000105778.18	7	0.0269559	0.512163	19	0.517281	No	No
Brain-Anteriorcingulatecortex(BA24)	143	RP11-225B17.2	ENSG00000273014.1	7	0.000806972	0.0145255	18	0.0570799	No	No
Brain-Anteriorcingulatecortex(BA24)	143	LINC00997	ENSG00000281332.1	7	0.00908656	0.163558	18	0.186646	No	No
Brain-Anteriorcingulatecortex(BA24)	143	RP11-265E18.1	ENSG00000272905.1	7	0.00382788	0.0689018	18	0.10537	No	No
Brain-Anteriorcingulatecortex(BA24)	143	KBTBD2	ENSG00000170852.10	7	0.0114061	0.20531	18	0.224293	No	No
Brain-Anteriorcingulatecortex(BA24)	143	FKBP9	ENSG00000122642.10	7	0.000925457	0.0166582	18	0.0593441	No	No
Brain-Anteriorcingulatecortex(BA24)	143	NT5C3A	ENSG00000122643.18	7	0.000179458	0.00305079	17	0.043736	Yes	No
Brain-Anteriorcingulatecortex(BA24)	143	RP9	ENSG00000164610.8	7	0.00269249	0.0457723	17	0.085302	No	No
Brain-Anteriorcingulatecortex(BA24)	143	BBS9	ENSG00000122507.20	7	0.000208403	0.00395967	19	0.0446232	Yes	No
Brain-Anteriorcingulatecortex(BA24)	143	RP11-89N17.4	ENSG00000236494.1	7	0.00756397	0.105896	14	0.137495	No	No
Brain-Anteriorcingulatecortex(BA24)	143	BMPER	ENSG00000164619.8	7	0.00832206	0.124831	15	0.15326	No	No
Brain-Anteriorcingulatecortex(BA24)	143	NPSR1	ENSG00000187258.13	7	3.85743e-05	0.000578615	15	0.0363524	Yes	No
Brain-Anteriorcingulatecortex(BA24)	143	DPY19L1	ENSG00000173852.14	7	0.0115251	0.161352	14	0.184711	No	No
Brain-Anteriorcingulatecortex(BA24)	143	HERPUD2	ENSG00000122557.9	7	0.000541268	0.00920155	17	0.0511337	No	No
Brain-Anteriorcingulatecortex(BA24)	143	AC018647.3	ENSG00000227544.8	7	0.00485306	0.0825021	17	0.117124	No	No
Brain-Anteriorcingulatecortex(BA24)	143	SEPT7-AS1	ENSG00000228878.7	7	0.00399809	0.0679675	17	0.104537	No	No
Brain-Anteriorcingulatecortex(BA24)	143	SEPT7	ENSG00000122545.18	7	0.00322399	0.0548079	17	0.0934694	No	No
Brain-Anteriorcingulatecortex(BA24)	143	EEPD1	ENSG00000122547.10	7	0.00572141	0.097264	17	0.129953	No	No
Brain-Anteriorcingulatecortex(BA24)	143	KIAA0895	ENSG00000164542.12	7	0.00115077	0.0184123	16	0.0613232	No	No
Brain-Anteriorcingulatecortex(BA24)	143	ANLN	ENSG00000011426.10	7	0.0163828	0.262126	16	0.277089	No	No
Brain-Anteriorcingulatecortex(BA24)	143	AOAH	ENSG00000136250.11	7	0.00173075	0.0276921	16	0.0693624	No	No
Brain-Anteriorcingulatecortex(BA24)	143	RP11-85E16.1	ENSG00000272984.1	7	0.000149245	0.00208944	14	0.0409556	Yes	No
Brain-Anteriorcingulatecortex(BA24)	143	ELMO1	ENSG00000155849.15	7	0.000460524	0.009671	21	0.0519868	No	No
Brain-Anteriorcingulatecortex(BA24)	143	NME8	ENSG00000086288.11	7	0.00179733	0.0305546	17	0.0719314	No	No
Brain-Anteriorcingulatecortex(BA24)	143	SFRP4	ENSG00000106483.11	7	0.00383344	0.0651685	17	0.10227	No	No
Brain-Anteriorcingulatecortex(BA24)	143	EPDR1	ENSG00000086289.11	7	0.00861928	0.146528	17	0.17179	No	No
Brain-Anteriorcingulatecortex(BA24)	143	STARD3NL	ENSG00000010270.13	7	0.00111407	0.0200533	18	0.0623904	No	No
Brain-Anteriorcingulatecortex(BA24)	143	TRGC2	ENSG00000227191.8	7	0.00172824	0.02938	17	0.0708063	No	No
Brain-Anteriorcingulatecortex(BA24)	143	TRGJP2	ENSG00000211688.1	7	0.00335768	0.0570806	17	0.095666	No	No
Brain-Anteriorcingulatecortex(BA24)	143	TRGC1	ENSG00000211689.7	7	0.000561147	0.0095395	17	0.0518898	No	No
Brain-Anteriorcingulatecortex(BA24)	143	TRGV9	ENSG00000211695.2	7	0.00322765	0.0580978	18	0.0963076	No	No
Brain-Anteriorcingulatecortex(BA24)	143	RP11-121A8.1	ENSG00000272908.1	7	0.00658665	0.11856	18	0.147879	No	No
Brain-Anteriorcingulatecortex(BA24)	143	AMPH	ENSG00000078053.16	7	0.00303843	0.0607686	20	0.0986027	No	No
Brain-Anteriorcingulatecortex(BA24)	143	VPS41	ENSG00000006715.15	7	0.00142529	0.0270805	19	0.0687635	No	No
Brain-Anteriorcingulatecortex(BA24)	143	POU6F2	ENSG00000106536.19	7	0.0240845	0.457605	19	0.464121	No	No
Brain-Anteriorcingulatecortex(BA24)	143	YAE1D1	ENSG00000241127.7	7	0.0102183	0.132838	13	0.160043	No	No
Brain-Anteriorcingulatecortex(BA24)	143	RALA	ENSG00000006451.7	7	0.0151861	0.19742	13	0.217034	No	No
Brain-Anteriorcingulatecortex(BA24)	143	LINC00265	ENSG00000188185.11	7	0.000468882	0.00609546	13	0.0481358	Yes	No
Brain-Anteriorcingulatecortex(BA24)	143	CDK13	ENSG00000065883.14	7	0.000223989	0.00313585	14	0.043736	Yes	No
Brain-Anteriorcingulatecortex(BA24)	143	MPLKIP	ENSG00000168303.6	7	0.00282202	0.0366863	13	0.0775102	No	No
Brain-Anteriorcingulatecortex(BA24)	143	SUGCT	ENSG00000175600.15	7	0.000495038	0.00792061	16	0.0496499	Yes	No
Brain-Anteriorcingulatecortex(BA24)	143	INHBA	ENSG00000122641.10	7	0.00483276	0.0628259	13	0.100286	No	No
Brain-Anteriorcingulatecortex(BA24)	143	GLI3	ENSG00000106571.12	7	0.00153187	0.0214461	14	0.0637204	No	No
Brain-Anteriorcingulatecortex(BA24)	143	RP11-111K18.2	ENSG00000261019.1	7	0.00119411	0.0167176	14	0.0594451	No	No
Brain-Anteriorcingulatecortex(BA24)	143	C7orf25	ENSG00000136197.12	7	0.000124872	0.00187308	15	0.0407424	Yes	No
Brain-Anteriorcingulatecortex(BA24)	143	PSMA2	ENSG00000106588.10	7	0.0113394	0.170091	15	0.192616	No	No
Brain-Anteriorcingulatecortex(BA24)	143	MRPL32	ENSG00000106591.3	7	0.00459854	0.0689781	15	0.105446	No	No
Brain-Anteriorcingulatecortex(BA24)	143	AC005537.2	ENSG00000232006.8	7	0.00164888	0.0263821	16	0.0680212	No	No
Brain-Anteriorcingulatecortex(BA24)	143	HECW1	ENSG00000002746.14	7	0.00285427	0.0485226	17	0.0878198	No	No
Brain-Anteriorcingulatecortex(BA24)	143	STK17A	ENSG00000164543.5	7	0.00321545	0.0450163	14	0.0846959	No	No
Brain-Anteriorcingulatecortex(BA24)	143	COA1	ENSG00000106603.18	7	0.00495812	0.0694137	14	0.105754	No	No
Brain-Anteriorcingulatecortex(BA24)	143	BLVRA	ENSG00000106605.10	7	0.000262765	0.00367871	14	0.0445546	Yes	No
Brain-Anteriorcingulatecortex(BA24)	143	MRPS24	ENSG00000062582.13	7	0.000625443	0.00875621	14	0.0507455	No	No
Brain-Anteriorcingulatecortex(BA24)	143	URGCP	ENSG00000106608.16	7	0.000599424	0.00839194	14	0.0502651	No	No
Brain-Anteriorcingulatecortex(BA24)	143	UBE2D4	ENSG00000078967.12	7	0.00238081	0.0333314	14	0.0746403	No	No
Brain-Anteriorcingulatecortex(BA24)	143	SPDYE1	ENSG00000136206.3	7	0.00312469	0.0437457	14	0.0834747	No	No
Brain-Anteriorcingulatecortex(BA24)	143	AC004951.6	ENSG00000228434.1	7	0.00558258	0.0781561	14	0.113521	No	No
Brain-Anteriorcingulatecortex(BA24)	143	LINC00957	ENSG00000235314.1	7	0.00313986	0.043958	14	0.0836938	No	No
Brain-Anteriorcingulatecortex(BA24)	143	DBNL	ENSG00000136279.20	7	0.000273439	0.00382815	14	0.0445546	Yes	No
Brain-Anteriorcingulatecortex(BA24)	143	POLM	ENSG00000122678.16	7	0.00122246	0.0171144	14	0.0598787	No	No
Brain-Anteriorcingulatecortex(BA24)	143	AEBP1	ENSG00000106624.10	7	0.00882521	0.123553	14	0.152145	No	No
Brain-Anteriorcingulatecortex(BA24)	143	POLD2	ENSG00000106628.10	7	0.000433876	0.00607426	14	0.0481358	Yes	No
Brain-Anteriorcingulatecortex(BA24)	143	MYL7	ENSG00000106631.8	7	0.00026989	0.00377846	14	0.0445546	Yes	No
Brain-Anteriorcingulatecortex(BA24)	143	GCK	ENSG00000106633.15	7	0.00134181	0.0201271	15	0.0624062	No	No
Brain-Anteriorcingulatecortex(BA24)	143	YKT6	ENSG00000106636.7	7	0.00447068	0.0670602	15	0.103821	No	No
Brain-Anteriorcingulatecortex(BA24)	143	CAMK2B	ENSG00000058404.19	7	0.00977012	0.156322	16	0.180357	No	No
Brain-Anteriorcingulatecortex(BA24)	143	NUDCD3	ENSG00000015676.17	7	0.00294733	0.04421	15	0.0839623	No	No
Brain-Anteriorcingulatecortex(BA24)	143	DDX56	ENSG00000136271.10	7	0.005025	0.07035	14	0.106592	No	No
Brain-Anteriorcingulatecortex(BA24)	143	TMED4	ENSG00000158604.14	7	0.000134742	0.00188639	14	0.0407424	Yes	No
Brain-Anteriorcingulatecortex(BA24)	143	OGDH	ENSG00000105953.14	7	0.00670245	0.0938343	14	0.127188	No	No
Brain-Anteriorcingulatecortex(BA24)	143	ZMIZ2	ENSG00000122515.14	7	0.00160225	0.0208293	13	0.0631413	No	No
Brain-Anteriorcingulatecortex(BA24)	143	PPIA	ENSG00000196262.13	7	0.00272553	0.0381574	14	0.0787524	No	No
Brain-Anteriorcingulatecortex(BA24)	143	H2AFV	ENSG00000105968.18	7	0.00112122	0.0156971	14	0.0580795	No	No
Brain-Anteriorcingulatecortex(BA24)	143	PURB	ENSG00000146676.8	7	0.00226122	0.0316571	14	0.0730835	No	No
Brain-Anteriorcingulatecortex(BA24)	143	MYO1G	ENSG00000136286.14	7	0.00281122	0.039357	14	0.0797365	No	No
Brain-Anteriorcingulatecortex(BA24)	143	SNHG15	ENSG00000232956.8	7	0.00169158	0.0236821	14	0.065764	No	No
Brain-Anteriorcingulatecortex(BA24)	143	CCM2	ENSG00000136280.15	7	0.00512581	0.0717613	14	0.107901	No	No
Brain-Anteriorcingulatecortex(BA24)	143	NACAD	ENSG00000136274.8	7	0.0106372	0.148921	14	0.173881	No	No
Brain-Anteriorcingulatecortex(BA24)	143	TBRG4	ENSG00000136270.13	7	0.0163135	0.228388	14	0.245558	No	No
Brain-Anteriorcingulatecortex(BA24)	143	RAMP3	ENSG00000122679.8	7	0.00335185	0.0502778	15	0.0893454	No	No
Brain-Anteriorcingulatecortex(BA24)	143	ADCY1	ENSG00000164742.14	7	0.000509605	0.00815367	16	0.0499378	Yes	No
Brain-Anteriorcingulatecortex(BA24)	143	IGFBP1	ENSG00000146678.9	7	0.00178325	0.0303152	17	0.0717855	No	No
Brain-Anteriorcingulatecortex(BA24)	143	IGFBP3	ENSG00000146674.14	7	0.000488464	0.00830389	17	0.0501685	No	No
Brain-Anteriorcingulatecortex(BA24)	143	TNS3	ENSG00000136205.16	7	0.0114543	0.24054	21	0.25708	No	No
Brain-Anteriorcingulatecortex(BA24)	143	LINC01447	ENSG00000236078.1	7	0.0063043	0.119782	19	0.14897	No	No
Brain-Anteriorcingulatecortex(BA24)	143	HUS1	ENSG00000136273.11	7	0.00193097	0.0405504	21	0.0806297	No	No
Brain-Anteriorcingulatecortex(BA24)	143	PKD1L1	ENSG00000158683.7	7	0.00125537	0.0263629	21	0.0680124	No	No
Brain-Anteriorcingulatecortex(BA24)	143	SUN3	ENSG00000164744.12	7	0.0079832	0.151681	19	0.176308	No	No
Brain-Anteriorcingulatecortex(BA24)	143	C7orf57	ENSG00000164746.13	7	0.000201932	0.00383671	19	0.0445546	Yes	No
Brain-Anteriorcingulatecortex(BA24)	143	UPP1	ENSG00000183696.13	7	0.00509703	0.0968436	19	0.129633	No	No
Brain-Anteriorcingulatecortex(BA24)	143	VWC2	ENSG00000188730.4	7	0.0136308	0.258986	19	0.274186	No	No
Brain-Anteriorcingulatecortex(BA24)	143	IKZF1	ENSG00000185811.16	7	0.00267379	0.0427806	16	0.0826026	No	No
Brain-Anteriorcingulatecortex(BA24)	143	FIGNL1	ENSG00000132436.11	7	0.00584965	0.0935944	16	0.126973	No	No
Brain-Anteriorcingulatecortex(BA24)	143	DDC	ENSG00000132437.17	7	0.00829162	0.140958	17	0.16698	No	No
Brain-Anteriorcingulatecortex(BA24)	143	GRB10	ENSG00000106070.17	7	0.00126361	0.0214814	17	0.0637204	No	No
Brain-Anteriorcingulatecortex(BA24)	143	COBL	ENSG00000106078.17	7	0.00133587	0.0253816	19	0.0672137	No	No
Brain-Anteriorcingulatecortex(BA24)	143	LINC01445	ENSG00000231427.5	7	0.000219028	0.00394251	18	0.0446232	Yes	No
Brain-Anteriorcingulatecortex(BA24)	143	VSTM2A	ENSG00000170419.10	7	0.000603264	0.0108588	18	0.0529568	No	No
Brain-Anteriorcingulatecortex(BA24)	143	SEC61G	ENSG00000132432.13	7	0.00119597	0.0215274	18	0.0637541	No	No
Brain-Anteriorcingulatecortex(BA24)	143	EGFR	ENSG00000146648.17	7	0.00449222	0.0898445	20	0.123732	No	No
Brain-Anteriorcingulatecortex(BA24)	143	LANCL2	ENSG00000132434.9	7	0.00114147	0.0205464	18	0.062802	No	No
Brain-Anteriorcingulatecortex(BA24)	143	VOPP1	ENSG00000154978.12	7	0.00115442	0.0219339	19	0.0640068	No	No
Brain-Anteriorcingulatecortex(BA24)	143	ZNF713	ENSG00000178665.14	7	0.00606207	0.0969931	16	0.129757	No	No
Brain-Anteriorcingulatecortex(BA24)	143	GBAS	ENSG00000146729.9	7	0.0238442	0.381507	16	0.39	No	No
Brain-Anteriorcingulatecortex(BA24)	143	MRPS17	ENSG00000239789.5	7	0.0132011	0.211218	16	0.229759	No	No
Brain-Anteriorcingulatecortex(BA24)	143	PSPH	ENSG00000146733.13	7	0.0148228	0.237165	16	0.253788	No	No
Brain-Anteriorcingulatecortex(BA24)	143	CCT6A	ENSG00000146731.10	7	0.00110816	0.0177305	16	0.0607006	No	No
Brain-Anteriorcingulatecortex(BA24)	143	SUMF2	ENSG00000129103.17	7	0.0010489	0.0167824	16	0.0594813	No	No
Brain-Anteriorcingulatecortex(BA24)	143	PHKG1	ENSG00000164776.9	7	0.000265497	0.00424795	16	0.0453681	Yes	No
Brain-Anteriorcingulatecortex(BA24)	143	CHCHD2	ENSG00000106153.12	7	0.022991	0.367855	16	0.376875	No	No
Brain-Anteriorcingulatecortex(BA24)	143	NUPR2	ENSG00000185290.3	7	0.00425668	0.0681068	16	0.104627	No	No
Brain-Anteriorcingulatecortex(BA24)	143	RP11-114G11.5	ENSG00000260653.5	7	0.00315218	0.0441305	14	0.0839255	No	No
Brain-Anteriorcingulatecortex(BA24)	143	RP11-340I6.8	ENSG00000226581.1	7	0.015557	0.233354	15	0.250158	No	No
Brain-Anteriorcingulatecortex(BA24)	143	ZNF727	ENSG00000214652.5	7	0.00460607	0.064485	14	0.101697	No	No
Brain-Anteriorcingulatecortex(BA24)	143	ZNF736	ENSG00000234444.9	7	0.00197617	0.0276664	14	0.0693078	No	No
Brain-Anteriorcingulatecortex(BA24)	143	ZNF680	ENSG00000173041.11	7	0.00816387	0.122458	15	0.15125	No	No
Brain-Anteriorcingulatecortex(BA24)	143	ZNF107	ENSG00000196247.11	7	0.0211776	0.317664	15	0.329351	No	No
Brain-Anteriorcingulatecortex(BA24)	143	ZNF138	ENSG00000197008.9	7	0.0163016	0.228223	14	0.245409	No	No
Brain-Anteriorcingulatecortex(BA24)	143	ZNF273	ENSG00000198039.11	7	0.0766662	0.996661	13	0.997819	No	No
Brain-Anteriorcingulatecortex(BA24)	143	ZNF117	ENSG00000152926.14	7	0.00270059	0.0351077	13	0.0761776	No	No
Brain-Anteriorcingulatecortex(BA24)	143	ERV3-1	ENSG00000213462.4	7	0.00672541	0.0874303	13	0.121517	No	No
Brain-Anteriorcingulatecortex(BA24)	143	ZNF92	ENSG00000146757.13	7	8.82616e-05	0.000970877	11	0.0384249	Yes	No
Brain-Anteriorcingulatecortex(BA24)	143	RP11-479O9.4	ENSG00000272693.3	7	0.0535368	0.588905	11	0.592936	No	No
Brain-Anteriorcingulatecortex(BA24)	143	VKORC1L1	ENSG00000196715.5	7	0.0104009	0.104009	10	0.135875	No	No
Brain-Anteriorcingulatecortex(BA24)	143	GUSB	ENSG00000169919.16	7	0.0221595	0.221595	10	0.239342	No	No
Brain-Anteriorcingulatecortex(BA24)	143	ASL	ENSG00000126522.16	7	0.000837801	0.00837801	10	0.0502421	No	No
Brain-Anteriorcingulatecortex(BA24)	143	CRCP	ENSG00000241258.6	7	0.00236735	0.0260409	11	0.0678341	No	No
Brain-Anteriorcingulatecortex(BA24)	143	TPST1	ENSG00000169902.13	7	0.00360576	0.0540864	15	0.0927826	No	No
Brain-Anteriorcingulatecortex(BA24)	143	GS1-124K5.4	ENSG00000237310.1	7	0.0100381	0.140533	14	0.166646	No	No
Brain-Anteriorcingulatecortex(BA24)	143	KCTD7	ENSG00000243335.9	7	0.00909993	0.136499	15	0.163135	No	No
Brain-Anteriorcingulatecortex(BA24)	143	RABGEF1	ENSG00000154710.16	7	0.0257391	0.437565	17	0.444493	No	No
Brain-Anteriorcingulatecortex(BA24)	143	RP11-458F8.4	ENSG00000273142.1	7	0.000255031	0.00433553	17	0.045519	Yes	No
Brain-Anteriorcingulatecortex(BA24)	143	TMEM248	ENSG00000106609.16	7	0.007711	0.138798	18	0.165136	No	No
Brain-Anteriorcingulatecortex(BA24)	143	SBDS	ENSG00000126524.9	7	0.00838838	0.150991	18	0.175719	No	No
Brain-Anteriorcingulatecortex(BA24)	143	TYW1	ENSG00000198874.12	7	0.0334647	0.702759	21	0.705606	No	No
Brain-Anteriorcingulatecortex(BA24)	143	RP11-166O4.6	ENSG00000273448.1	7	0.0102316	0.204631	20	0.223656	No	No
Brain-Anteriorcingulatecortex(BA24)	143	LINC01372	ENSG00000235475.1	7	0.00758745	0.151749	20	0.176374	No	No
Brain-Anteriorcingulatecortex(BA24)	143	RP5-942I16.1	ENSG00000234215.2	7	0.000197374	0.00236848	12	0.0419228	Yes	No
Brain-Anteriorcingulatecortex(BA24)	143	AUTS2	ENSG00000158321.15	7	0.00673974	0.148274	22	0.173304	No	No
Brain-Anteriorcingulatecortex(BA24)	143	WBSCR17	ENSG00000185274.11	7	0.00594198	0.106956	18	0.13843	No	No
Brain-Anteriorcingulatecortex(BA24)	143	CALN1	ENSG00000183166.10	7	0.0672564	1	16	1	No	No
Brain-Anteriorcingulatecortex(BA24)	143	TYW1B	ENSG00000277149.4	7	0.00364885	0.0401373	11	0.0803107	No	No
Brain-Anteriorcingulatecortex(BA24)	143	POM121	ENSG00000196313.11	7	0.00298344	0.0298344	10	0.0712417	No	No
Brain-Anteriorcingulatecortex(BA24)	143	TRIM74	ENSG00000155428.12	7	0.0268326	0.241494	9	0.258023	No	No
Brain-Anteriorcingulatecortex(BA24)	143	NSUN5	ENSG00000130305.16	7	0.0151582	0.121266	8	0.15027	No	No
Brain-Anteriorcingulatecortex(BA24)	143	TRIM50	ENSG00000146755.10	7	0.0118887	0.0951095	8	0.128153	No	No
Brain-Anteriorcingulatecortex(BA24)	143	FZD9	ENSG00000188763.4	7	0.000149192	0.00119354	8	0.0384249	Yes	No
Brain-Anteriorcingulatecortex(BA24)	143	BAZ1B	ENSG00000009954.10	7	0.0137991	0.110393	8	0.141237	No	No
Brain-Anteriorcingulatecortex(BA24)	143	BCL7B	ENSG00000106635.7	7	0.00369262	0.029541	8	0.070958	No	No
Brain-Anteriorcingulatecortex(BA24)	143	TBL2	ENSG00000106638.15	7	0.00866407	0.0693126	8	0.105685	No	No
Brain-Anteriorcingulatecortex(BA24)	143	MLXIPL	ENSG00000009950.15	7	0.0372015	0.297612	8	0.310447	No	No
Brain-Anteriorcingulatecortex(BA24)	143	VPS37D	ENSG00000176428.5	7	0.00683533	0.0546827	8	0.093376	No	No
Brain-Anteriorcingulatecortex(BA24)	143	DNAJC30	ENSG00000176410.7	7	0.00392602	0.0314081	8	0.0729068	No	No
Brain-Anteriorcingulatecortex(BA24)	143	WBSCR22	ENSG00000071462.11	7	0.000755498	0.00604398	8	0.0481231	Yes	No
Brain-Anteriorcingulatecortex(BA24)	143	STX1A	ENSG00000106089.11	7	0.000347091	0.00277673	8	0.0430992	Yes	No
Brain-Anteriorcingulatecortex(BA24)	143	ABHD11	ENSG00000106077.18	7	0.00438186	0.0350549	8	0.0761604	No	No
Brain-Anteriorcingulatecortex(BA24)	143	CLDN3	ENSG00000165215.6	7	0.0126751	0.0887256	7	0.122742	No	No
Brain-Anteriorcingulatecortex(BA24)	143	CLDN4	ENSG00000189143.9	7	0.00109986	0.007699	7	0.0495435	Yes	No
Brain-Anteriorcingulatecortex(BA24)	143	WBSCR27	ENSG00000165171.10	7	0.017516	0.122612	7	0.151357	No	No
Brain-Anteriorcingulatecortex(BA24)	143	ELN	ENSG00000049540.16	7	0.0234858	0.164401	7	0.187455	No	No
Brain-Anteriorcingulatecortex(BA24)	143	LIMK1	ENSG00000106683.14	7	0.00540537	0.0378376	7	0.0784815	No	No
Brain-Anteriorcingulatecortex(BA24)	143	EIF4H	ENSG00000106682.14	7	0.0113257	0.0792801	7	0.114366	No	No
Brain-Anteriorcingulatecortex(BA24)	143	LAT2	ENSG00000086730.16	7	0.0030383	0.0212681	7	0.0634955	No	No
Brain-Anteriorcingulatecortex(BA24)	143	RFC2	ENSG00000049541.10	7	0.0216931	0.151852	7	0.176483	No	No
Brain-Anteriorcingulatecortex(BA24)	143	CLIP2	ENSG00000106665.15	7	0.00103682	0.00725771	7	0.0492653	Yes	No
Brain-Anteriorcingulatecortex(BA24)	143	GTF2IRD1	ENSG00000006704.10	7	0.0129339	0.103471	8	0.135348	No	No
Brain-Anteriorcingulatecortex(BA24)	143	GTF2I	ENSG00000263001.5	7	0.0122915	0.110624	9	0.141401	No	No
Brain-Anteriorcingulatecortex(BA24)	143	NCF1	ENSG00000158517.13	7	0.0109218	0.0982962	9	0.130849	No	No
Brain-Anteriorcingulatecortex(BA24)	143	GTF2IRD2	ENSG00000196275.13	7	0.000838584	0.00754726	9	0.049452	Yes	No
Brain-Anteriorcingulatecortex(BA24)	143	GATSL2	ENSG00000274070.1	7	0.00241409	0.0217268	9	0.0638534	No	No
Brain-Anteriorcingulatecortex(BA24)	143	RCC1L	ENSG00000274523.4	7	0.00312645	0.0281381	9	0.069819	No	No
Brain-Anteriorcingulatecortex(BA24)	143	GTF2IRD2B	ENSG00000174428.16	7	0.00838899	0.0755009	9	0.111179	No	No
Brain-Anteriorcingulatecortex(BA24)	143	TRIM73	ENSG00000178809.11	7	0.000294749	0.00294749	10	0.0433997	Yes	No
Brain-Anteriorcingulatecortex(BA24)	143	POM121C	ENSG00000272391.5	7	0.00355836	0.0355836	10	0.0765525	No	No
Brain-Anteriorcingulatecortex(BA24)	143	SPDYE5	ENSG00000170092.14	7	0.0143262	0.128936	9	0.156905	No	No
Brain-Anteriorcingulatecortex(BA24)	143	HIP1	ENSG00000127946.16	7	0.00171414	0.0188555	11	0.0616975	No	No
Brain-Anteriorcingulatecortex(BA24)	143	RHBDD2	ENSG00000005486.16	7	0.0118741	0.142489	12	0.1682	No	No
Brain-Anteriorcingulatecortex(BA24)	143	POR	ENSG00000127948.15	7	0.00267059	0.0320471	12	0.0734333	No	No
Brain-Anteriorcingulatecortex(BA24)	143	TMEM120A	ENSG00000189077.10	7	0.00733917	0.0880701	12	0.122153	No	No
Brain-Anteriorcingulatecortex(BA24)	143	STYXL1	ENSG00000127952.16	7	0.00138358	0.016603	12	0.0592969	No	No
Brain-Anteriorcingulatecortex(BA24)	143	MDH2	ENSG00000146701.11	7	0.00280939	0.0337127	12	0.0749474	No	No
Brain-Anteriorcingulatecortex(BA24)	143	SRRM3	ENSG00000177679.15	7	0.00383391	0.0536748	14	0.0924594	No	No
Brain-Anteriorcingulatecortex(BA24)	143	HSPB1	ENSG00000106211.8	7	0.00189003	0.0264604	14	0.068042	No	No
Brain-Anteriorcingulatecortex(BA24)	143	YWHAG	ENSG00000170027.6	7	0.0115988	0.173983	15	0.196013	No	No
Brain-Anteriorcingulatecortex(BA24)	143	SSC4D	ENSG00000146700.8	7	0.00379427	0.056914	15	0.0955538	No	No
Brain-Anteriorcingulatecortex(BA24)	143	ZP3	ENSG00000188372.14	7	0.00025555	0.00383326	15	0.0445546	Yes	No
Brain-Anteriorcingulatecortex(BA24)	143	DTX2	ENSG00000091073.19	7	0.00478509	0.0717763	15	0.107901	No	No
Brain-Anteriorcingulatecortex(BA24)	143	UPK3B	ENSG00000243566.6	7	0.00656801	0.0985202	15	0.131003	No	No
Brain-Anteriorcingulatecortex(BA24)	143	POMZP3	ENSG00000146707.14	7	9.82515e-06	0.000147377	15	0.0353991	Yes	No
Brain-Anteriorcingulatecortex(BA24)	143	CCDC146	ENSG00000135205.14	7	0.000912105	0.0155058	17	0.057913	No	No
Brain-Anteriorcingulatecortex(BA24)	143	FGL2	ENSG00000127951.6	7	0.0052348	0.0785221	15	0.113732	No	No
Brain-Anteriorcingulatecortex(BA24)	143	GSAP	ENSG00000186088.15	7	0.00536368	0.0911825	17	0.12489	No	No
Brain-Anteriorcingulatecortex(BA24)	143	PTPN12	ENSG00000127947.15	7	0.00682431	0.122838	18	0.151533	No	No
Brain-Anteriorcingulatecortex(BA24)	143	APTR	ENSG00000214293.8	7	0.00121414	0.0218546	18	0.063928	No	No
Brain-Anteriorcingulatecortex(BA24)	143	RSBN1L	ENSG00000187257.15	7	0.00172244	0.0310039	18	0.0724424	No	No
Brain-Anteriorcingulatecortex(BA24)	143	TMEM60	ENSG00000135211.5	7	0.000150779	0.00271402	18	0.0429919	Yes	No
Brain-Anteriorcingulatecortex(BA24)	143	PHTF2	ENSG00000006576.16	7	0.00199166	0.0378416	19	0.0784815	No	No
Brain-Anteriorcingulatecortex(BA24)	143	MAGI2	ENSG00000187391.19	7	0.000534316	0.0144265	27	0.0568994	No	No
Brain-Anteriorcingulatecortex(BA24)	143	GNAI1	ENSG00000127955.15	7	0.000305858	0.00458787	15	0.0459346	Yes	No
Brain-Anteriorcingulatecortex(BA24)	143	CD36	ENSG00000135218.17	7	0.00223701	0.0335552	15	0.0748094	No	No
Brain-Anteriorcingulatecortex(BA24)	143	SEMA3C	ENSG00000075223.13	7	0.01007	0.14098	14	0.166991	No	No
Brain-Anteriorcingulatecortex(BA24)	143	HGF	ENSG00000019991.15	7	0.000937652	0.0131271	14	0.0557754	No	No
Brain-Anteriorcingulatecortex(BA24)	143	CACNA2D1	ENSG00000153956.15	7	0.000317829	0.00572092	18	0.0476094	Yes	No
Brain-Anteriorcingulatecortex(BA24)	143	PCLO	ENSG00000186472.19	7	0.00447218	0.0894436	20	0.12333	No	No
Brain-Anteriorcingulatecortex(BA24)	143	SEMA3E	ENSG00000170381.12	7	0.000227617	0.00409711	18	0.0448873	Yes	No
Brain-Anteriorcingulatecortex(BA24)	143	SEMA3A	ENSG00000075213.10	7	0.00341617	0.0649073	19	0.10208	No	No
Brain-Anteriorcingulatecortex(BA24)	143	SEMA3D	ENSG00000153993.13	7	0.00218051	0.0327077	15	0.0741353	No	No
Brain-Anteriorcingulatecortex(BA24)	143	GRM3	ENSG00000198822.10	7	0.0095985	0.12478	13	0.153209	No	No
Brain-Anteriorcingulatecortex(BA24)	143	KIAA1324L	ENSG00000164659.14	7	0.0197871	0.237445	12	0.254042	No	No
Brain-Anteriorcingulatecortex(BA24)	143	CTA-254O6.1	ENSG00000261462.1	7	0.00276347	0.0276347	10	0.0693041	No	No
Brain-Anteriorcingulatecortex(BA24)	143	DMTF1	ENSG00000135164.18	7	0.00680631	0.0680631	10	0.104577	No	No
Brain-Anteriorcingulatecortex(BA24)	143	TMEM243	ENSG00000135185.11	7	0.0120699	0.120699	10	0.149746	No	No
Brain-Anteriorcingulatecortex(BA24)	143	TP53TG1	ENSG00000182165.17	7	0.00678143	0.0678143	10	0.104399	No	No
Brain-Anteriorcingulatecortex(BA24)	143	CROT	ENSG00000005469.11	7	0.0192462	0.192462	10	0.212396	No	No
Brain-Anteriorcingulatecortex(BA24)	143	ABCB4	ENSG00000005471.15	7	0.00433187	0.0433187	10	0.0830477	No	No
Brain-Anteriorcingulatecortex(BA24)	143	ABCB1	ENSG00000085563.14	7	0.0178846	0.19673	11	0.216367	No	No
Brain-Anteriorcingulatecortex(BA24)	143	RUNDC3B	ENSG00000105784.15	7	0.00250152	0.0275168	11	0.0692358	No	No
Brain-Anteriorcingulatecortex(BA24)	143	SLC25A40	ENSG00000075303.12	7	0.0134838	0.134838	10	0.161663	No	No
Brain-Anteriorcingulatecortex(BA24)	143	DBF4	ENSG00000006634.7	7	0.00828412	0.0828412	10	0.117476	No	No
Brain-Anteriorcingulatecortex(BA24)	143	ADAM22	ENSG00000008277.14	7	0.005795	0.075335	13	0.111072	No	No
Brain-Anteriorcingulatecortex(BA24)	143	SRI	ENSG00000075142.13	7	0.0264364	0.317237	12	0.328946	No	No
Brain-Anteriorcingulatecortex(BA24)	143	STEAP4	ENSG00000127954.12	7	0.00678129	0.0881568	13	0.122243	No	No
Brain-Anteriorcingulatecortex(BA24)	143	ZNF804B	ENSG00000182348.6	7	0.00194135	0.0388269	20	0.0793199	No	No
Brain-Anteriorcingulatecortex(BA24)	143	RP5-1121E10.2	ENSG00000238358.2	7	0.00329267	0.0625607	19	0.100075	No	No
Brain-Anteriorcingulatecortex(BA24)	143	STEAP1	ENSG00000164647.8	7	0.00450413	0.0810743	18	0.11577	No	No
Brain-Anteriorcingulatecortex(BA24)	143	STEAP2	ENSG00000157214.13	7	0.0058028	0.10445	18	0.136294	No	No
Brain-Anteriorcingulatecortex(BA24)	143	CFAP69	ENSG00000105792.19	7	0.00168785	0.0303813	18	0.0718489	No	No
Brain-Anteriorcingulatecortex(BA24)	143	AC002064.5	ENSG00000225498.1	7	0.0021855	0.0371535	17	0.077965	No	No
Brain-Anteriorcingulatecortex(BA24)	143	CTB-16J4.1	ENSG00000283267.1	7	0.000380959	0.0064763	17	0.0486873	Yes	No
Brain-Anteriorcingulatecortex(BA24)	143	GTPBP10	ENSG00000105793.15	7	0.00279221	0.0474676	17	0.0868599	No	No
Brain-Anteriorcingulatecortex(BA24)	143	CLDN12	ENSG00000157224.15	7	0.00566032	0.0962254	17	0.129066	No	No
Brain-Anteriorcingulatecortex(BA24)	143	CDK14	ENSG00000058091.16	7	0.00371916	0.0743831	20	0.110281	No	No
Brain-Anteriorcingulatecortex(BA24)	143	FZD1	ENSG00000157240.3	7	0.00571163	0.0742511	13	0.11016	No	No
Brain-Anteriorcingulatecortex(BA24)	143	MTERF1	ENSG00000127989.13	7	0.000816549	0.00979859	12	0.0520488	No	No
Brain-Anteriorcingulatecortex(BA24)	143	AKAP9	ENSG00000127914.16	7	0.0014234	0.0156574	11	0.0580795	No	No
Brain-Anteriorcingulatecortex(BA24)	143	CYP51A1	ENSG00000001630.15	7	0.0117688	0.117688	10	0.147259	No	No
Brain-Anteriorcingulatecortex(BA24)	143	LRRD1	ENSG00000240720.7	7	0.00167838	0.0167838	10	0.0594813	No	No
Brain-Anteriorcingulatecortex(BA24)	143	KRIT1	ENSG00000001631.15	7	0.0248241	0.223417	9	0.241044	No	No
Brain-Anteriorcingulatecortex(BA24)	143	ANKIB1	ENSG00000001629.9	7	0.000798001	0.00798001	10	0.0497418	Yes	No
Brain-Anteriorcingulatecortex(BA24)	143	GATAD1	ENSG00000157259.6	7	0.0277365	0.249629	9	0.265436	No	No
Brain-Anteriorcingulatecortex(BA24)	143	ERVW-1	ENSG00000242950.6	7	0.00023293	0.00209637	9	0.0409584	Yes	No
Brain-Anteriorcingulatecortex(BA24)	143	PEX1	ENSG00000127980.15	7	0.00317409	0.0285668	9	0.0702501	No	No
Brain-Anteriorcingulatecortex(BA24)	143	RBM48	ENSG00000127993.15	7	0.000265983	0.00239385	9	0.0419259	Yes	No
Brain-Anteriorcingulatecortex(BA24)	143	FAM133B	ENSG00000234545.7	7	0.0190457	0.171412	9	0.193763	No	No
Brain-Anteriorcingulatecortex(BA24)	143	CDK6	ENSG00000105810.9	7	0.000488076	0.00488076	10	0.0461268	Yes	No
Brain-Anteriorcingulatecortex(BA24)	143	SAMD9	ENSG00000205413.7	7	0.0115158	0.0921263	8	0.125731	No	No
Brain-Anteriorcingulatecortex(BA24)	143	SAMD9L	ENSG00000177409.11	7	0.0170821	0.136657	8	0.163237	No	No
Brain-Anteriorcingulatecortex(BA24)	143	HEPACAM2	ENSG00000188175.9	7	0.000620855	0.00496684	8	0.0461526	Yes	No
Brain-Anteriorcingulatecortex(BA24)	143	VPS50	ENSG00000004766.15	7	0.0143333	0.114667	8	0.144861	No	No
Brain-Anteriorcingulatecortex(BA24)	143	CALCR	ENSG00000004948.13	7	0.00135622	0.012206	9	0.0545125	No	No
Brain-Anteriorcingulatecortex(BA24)	143	TFPI2	ENSG00000105825.11	7	0.00339067	0.030516	9	0.0719173	No	No
Brain-Anteriorcingulatecortex(BA24)	143	GNG11	ENSG00000127920.5	7	0.000420783	0.00378705	9	0.0445546	Yes	No
Brain-Anteriorcingulatecortex(BA24)	143	BET1	ENSG00000105829.11	7	0.00235319	0.0235319	10	0.06568	No	No
Brain-Anteriorcingulatecortex(BA24)	143	COL1A2	ENSG00000164692.17	7	0.00120541	0.0120541	10	0.054339	No	No
Brain-Anteriorcingulatecortex(BA24)	143	CASD1	ENSG00000127995.16	7	0.016879	0.16879	10	0.191422	No	No
Brain-Anteriorcingulatecortex(BA24)	143	SGCE	ENSG00000127990.15	7	0.00524731	0.0524731	10	0.0912708	No	No
Brain-Anteriorcingulatecortex(BA24)	143	PEG10	ENSG00000242265.5	7	0.00546526	0.0546526	10	0.093376	No	No
Brain-Anteriorcingulatecortex(BA24)	143	PPP1R9A	ENSG00000158528.11	7	0.00857861	0.111522	13	0.142206	No	No
Brain-Anteriorcingulatecortex(BA24)	143	AC002429.5	ENSG00000236197.3	7	0.000246881	0.00296257	12	0.0433998	Yes	No
Brain-Anteriorcingulatecortex(BA24)	143	PON1	ENSG00000005421.8	7	0.0033216	0.0398592	12	0.0800635	No	No
Brain-Anteriorcingulatecortex(BA24)	143	PON3	ENSG00000105852.10	7	0.00655156	0.0786188	12	0.113835	No	No
Brain-Anteriorcingulatecortex(BA24)	143	PON2	ENSG00000105854.12	7	0.00542364	0.0650837	12	0.102213	No	No
Brain-Anteriorcingulatecortex(BA24)	143	ASB4	ENSG00000005981.12	7	0.00216672	0.0260007	12	0.0678207	No	No
Brain-Anteriorcingulatecortex(BA24)	143	PDK4	ENSG00000004799.7	7	0.012491	0.149891	12	0.174664	No	No
Brain-Anteriorcingulatecortex(BA24)	143	DYNC1I1	ENSG00000158560.14	7	0.000515517	0.00721724	14	0.0492629	Yes	No
Brain-Anteriorcingulatecortex(BA24)	143	SLC25A13	ENSG00000004864.13	7	0.000446793	0.00625511	14	0.048274	Yes	No
Brain-Anteriorcingulatecortex(BA24)	143	SEM1	ENSG00000127922.9	7	0.00626087	0.093913	15	0.127212	No	No
Brain-Anteriorcingulatecortex(BA24)	143	DLX6	ENSG00000006377.10	7	0.00226164	0.0339245	15	0.0751787	No	No
Brain-Anteriorcingulatecortex(BA24)	143	DLX5	ENSG00000105880.4	7	0.00263097	0.0394645	15	0.0798486	No	No
Brain-Anteriorcingulatecortex(BA24)	143	SDHAF3	ENSG00000196636.7	7	0.00857892	0.128684	15	0.156714	No	No
Brain-Anteriorcingulatecortex(BA24)	143	TAC1	ENSG00000006128.11	7	0.00095039	0.0152062	16	0.0576682	No	No
Brain-Anteriorcingulatecortex(BA24)	143	ASNS	ENSG00000070669.16	7	0.0595	0.951999	16	0.953422	No	No
Brain-Anteriorcingulatecortex(BA24)	143	LMTK2	ENSG00000164715.5	7	0.00336694	0.0505042	15	0.0895472	No	No
Brain-Anteriorcingulatecortex(BA24)	143	BHLHA15	ENSG00000180535.3	7	0.00213656	0.0320484	15	0.0734333	No	No
Brain-Anteriorcingulatecortex(BA24)	143	TECPR1	ENSG00000205356.9	7	0.000206968	0.00310452	15	0.043736	Yes	No
Brain-Anteriorcingulatecortex(BA24)	143	BRI3	ENSG00000164713.9	7	0.0159265	0.238898	15	0.255476	No	No
Brain-Anteriorcingulatecortex(BA24)	143	BAIAP2L1	ENSG00000006453.13	7	0.00303865	0.0455798	15	0.0851802	No	No
Brain-Anteriorcingulatecortex(BA24)	143	NPTX2	ENSG00000106236.3	7	0.00691859	0.083023	12	0.117599	No	No
Brain-Anteriorcingulatecortex(BA24)	143	TMEM130	ENSG00000166448.14	7	0.0360566	0.324509	9	0.33564	No	No
Brain-Anteriorcingulatecortex(BA24)	143	TRRAP	ENSG00000196367.12	7	0.00444397	0.0444397	10	0.0841599	No	No
Brain-Anteriorcingulatecortex(BA24)	143	SMURF1	ENSG00000198742.9	7	0.00816484	0.0734836	9	0.109523	No	No
Brain-Anteriorcingulatecortex(BA24)	143	ARPC1A	ENSG00000241685.9	7	0.000570024	0.00456019	8	0.0457841	Yes	No
Brain-Anteriorcingulatecortex(BA24)	143	ARPC1B	ENSG00000130429.12	7	0.0175233	0.140187	8	0.166367	No	No
Brain-Anteriorcingulatecortex(BA24)	143	PDAP1	ENSG00000106244.12	7	0.000855822	0.00684657	8	0.0491048	Yes	No
Brain-Anteriorcingulatecortex(BA24)	143	BUD31	ENSG00000106245.10	7	0.014988	0.119904	8	0.149042	No	No
Brain-Anteriorcingulatecortex(BA24)	143	PTCD1	ENSG00000106246.17	7	0.00048663	0.00389304	8	0.0445546	Yes	No
Brain-Anteriorcingulatecortex(BA24)	143	CPSF4	ENSG00000160917.14	7	0.00184787	0.014783	8	0.0573716	No	No
Brain-Anteriorcingulatecortex(BA24)	143	ATP5J2	ENSG00000241468.7	7	0.00183992	0.0147194	8	0.0573162	No	No
Brain-Anteriorcingulatecortex(BA24)	143	ZNF789	ENSG00000198556.13	7	0.000673523	0.00538819	8	0.0470933	Yes	No
Brain-Anteriorcingulatecortex(BA24)	143	ZNF394	ENSG00000160908.14	7	0.0251427	0.201142	8	0.220429	No	No
Brain-Anteriorcingulatecortex(BA24)	143	ZKSCAN5	ENSG00000196652.11	7	0.0301255	0.241004	8	0.25753	No	No
Brain-Anteriorcingulatecortex(BA24)	143	FAM200A	ENSG00000221909.2	7	0.00826418	0.0661134	8	0.10311	No	No
Brain-Anteriorcingulatecortex(BA24)	143	ZNF655	ENSG00000197343.10	7	0.00193813	0.015505	8	0.057913	No	No
Brain-Anteriorcingulatecortex(BA24)	143	GS1-259H13.2	ENSG00000244219.6	7	0.000991447	0.00793158	8	0.0496499	Yes	No
Brain-Anteriorcingulatecortex(BA24)	143	ZSCAN25	ENSG00000197037.10	7	0.00408602	0.0326882	8	0.074126	No	No
Brain-Anteriorcingulatecortex(BA24)	143	CYP3A5	ENSG00000106258.13	7	0.000771103	0.00616882	8	0.0481716	Yes	No
Brain-Anteriorcingulatecortex(BA24)	143	CYP3A43	ENSG00000021461.16	7	0.00259097	0.0181368	7	0.0611825	No	No
Brain-Anteriorcingulatecortex(BA24)	143	TRIM4	ENSG00000146833.15	7	0.000445988	0.00312191	7	0.043736	Yes	No
Brain-Anteriorcingulatecortex(BA24)	143	GJC3	ENSG00000176402.5	7	0.00138552	0.00969862	7	0.0519868	No	No
Brain-Anteriorcingulatecortex(BA24)	143	AZGP1	ENSG00000160862.12	7	0.000142032	0.000994221	7	0.0384249	Yes	No
Brain-Anteriorcingulatecortex(BA24)	143	ZKSCAN1	ENSG00000106261.16	7	0.00541519	0.0379063	7	0.0785569	No	No
Brain-Anteriorcingulatecortex(BA24)	143	ZSCAN21	ENSG00000166529.14	7	0.0196989	0.137892	7	0.164388	No	No
Brain-Anteriorcingulatecortex(BA24)	143	ZNF3	ENSG00000166526.16	7	0.00907041	0.0634929	7	0.100827	No	No
Brain-Anteriorcingulatecortex(BA24)	143	COPS6	ENSG00000168090.9	7	0.00452905	0.0317033	7	0.0731177	No	No
Brain-Anteriorcingulatecortex(BA24)	143	MCM7	ENSG00000166508.17	7	0.0102248	0.0817984	8	0.116524	No	No
Brain-Anteriorcingulatecortex(BA24)	143	AP4M1	ENSG00000221838.9	7	0.0316564	0.253251	8	0.268855	No	No
Brain-Anteriorcingulatecortex(BA24)	143	TAF6	ENSG00000106290.14	7	0.0134588	0.10767	8	0.138892	No	No
Brain-Anteriorcingulatecortex(BA24)	143	CNPY4	ENSG00000166997.7	7	5.94237e-05	0.000475389	8	0.0363524	Yes	No
Brain-Anteriorcingulatecortex(BA24)	143	MBLAC1	ENSG00000214309.4	7	0.0336989	0.269591	8	0.28415	No	No
Brain-Anteriorcingulatecortex(BA24)	143	LAMTOR4	ENSG00000188186.10	7	0.0113053	0.090442	8	0.124294	No	No
Brain-Anteriorcingulatecortex(BA24)	143	C7orf43	ENSG00000146826.16	7	0.0159209	0.127367	8	0.155614	No	No
Brain-Anteriorcingulatecortex(BA24)	143	GAL3ST4	ENSG00000197093.10	7	0.0196329	0.157063	8	0.180951	No	No
Brain-Anteriorcingulatecortex(BA24)	143	GPC2	ENSG00000213420.7	7	0.00575449	0.0460359	8	0.0855397	No	No
Brain-Anteriorcingulatecortex(BA24)	143	STAG3	ENSG00000066923.17	7	0.0125746	0.100597	8	0.132701	No	No
Brain-Anteriorcingulatecortex(BA24)	143	GATS	ENSG00000239521.7	7	0.00360073	0.0288059	8	0.0703207	No	No
Brain-Anteriorcingulatecortex(BA24)	143	PVRIG	ENSG00000213413.2	7	0.0200736	0.160589	8	0.184059	No	No
Brain-Anteriorcingulatecortex(BA24)	143	SPDYE3	ENSG00000214300.7	7	0.00133111	0.01198	9	0.0543025	No	No
Brain-Anteriorcingulatecortex(BA24)	143	PILRB	ENSG00000121716.20	7	0.0017817	0.0160353	9	0.0584984	No	No
Brain-Anteriorcingulatecortex(BA24)	143	PILRA	ENSG00000085514.15	7	0.00829511	0.0829511	10	0.117549	No	No
Brain-Anteriorcingulatecortex(BA24)	143	ZCWPW1	ENSG00000078487.17	7	0.00519079	0.0519079	10	0.0908197	No	No
Brain-Anteriorcingulatecortex(BA24)	143	MEPCE	ENSG00000146834.13	7	0.0125951	0.125951	10	0.15429	No	No
Brain-Anteriorcingulatecortex(BA24)	143	PPP1R35	ENSG00000160813.6	7	0.00855783	0.0855783	10	0.119941	No	No
Brain-Anteriorcingulatecortex(BA24)	143	C7orf61	ENSG00000185955.4	7	0.00794943	0.0794943	10	0.114535	No	No
Brain-Anteriorcingulatecortex(BA24)	143	TSC22D4	ENSG00000166925.8	7	0.0141396	0.141396	10	0.167319	No	No
Brain-Anteriorcingulatecortex(BA24)	143	NYAP1	ENSG00000166924.8	7	0.00819482	0.090143	11	0.124001	No	No
Brain-Anteriorcingulatecortex(BA24)	143	AGFG2	ENSG00000106351.12	7	0.00285524	0.0342629	12	0.0754136	No	No
Brain-Anteriorcingulatecortex(BA24)	143	SAP25	ENSG00000205307.11	7	0.0106838	0.128206	12	0.1563	No	No
Brain-Anteriorcingulatecortex(BA24)	143	LRCH4	ENSG00000077454.15	7	0.0112126	0.134551	12	0.161448	No	No
Brain-Anteriorcingulatecortex(BA24)	143	FBXO24	ENSG00000106336.12	7	0.0109181	0.131017	12	0.158618	No	No
Brain-Anteriorcingulatecortex(BA24)	143	PCOLCE	ENSG00000106333.12	7	0.00474763	0.0569715	12	0.0956245	No	No
Brain-Anteriorcingulatecortex(BA24)	143	MOSPD3	ENSG00000106330.11	7	0.00955887	0.114706	12	0.144881	No	No
Brain-Anteriorcingulatecortex(BA24)	143	TFR2	ENSG00000106327.12	7	0.000710309	0.00852371	12	0.0505113	No	No
Brain-Anteriorcingulatecortex(BA24)	143	ACTL6B	ENSG00000077080.9	7	0.018132	0.235715	13	0.252432	No	No
Brain-Anteriorcingulatecortex(BA24)	143	GNB2	ENSG00000172354.9	7	0.001157	0.0150411	13	0.0576408	No	No
Brain-Anteriorcingulatecortex(BA24)	143	GIGYF1	ENSG00000146830.9	7	0.00566552	0.0736517	13	0.109647	No	No
Brain-Anteriorcingulatecortex(BA24)	143	POP7	ENSG00000172336.4	7	0.00387116	0.0503251	13	0.0893944	No	No
Brain-Anteriorcingulatecortex(BA24)	143	EPO	ENSG00000130427.2	7	0.00139011	0.0180715	13	0.0611168	No	No
Brain-Anteriorcingulatecortex(BA24)	143	EPHB4	ENSG00000196411.9	7	0.00178915	0.0250481	14	0.0669183	No	No
Brain-Anteriorcingulatecortex(BA24)	143	SLC12A9	ENSG00000146828.17	7	0.00169566	0.0237392	14	0.0658351	No	No
Brain-Anteriorcingulatecortex(BA24)	143	TRIP6	ENSG00000087077.13	7	0.00142564	0.019959	14	0.062369	No	No
Brain-Anteriorcingulatecortex(BA24)	143	SRRT	ENSG00000087087.18	7	0.00727458	0.101844	14	0.133853	No	No
Brain-Anteriorcingulatecortex(BA24)	143	UFSP1	ENSG00000176125.4	7	0.000697258	0.00976162	14	0.0520045	No	No
Brain-Anteriorcingulatecortex(BA24)	143	ACHE	ENSG00000087085.13	7	0.0193532	0.270945	14	0.285378	No	No
Brain-Anteriorcingulatecortex(BA24)	143	MUC3A	ENSG00000169894.17	7	0.00849195	0.118887	14	0.148185	No	No
Brain-Anteriorcingulatecortex(BA24)	143	MUC12	ENSG00000205277.9	7	0.006983	0.0977621	14	0.130344	No	No
Brain-Anteriorcingulatecortex(BA24)	143	TRIM56	ENSG00000169871.12	7	0.00412633	0.0618949	15	0.099538	No	No
Brain-Anteriorcingulatecortex(BA24)	143	SERPINE1	ENSG00000106366.8	7	0.0125576	0.188364	15	0.208816	No	No
Brain-Anteriorcingulatecortex(BA24)	143	AP1S1	ENSG00000106367.13	7	0.00275915	0.0413873	15	0.0812248	No	No
Brain-Anteriorcingulatecortex(BA24)	143	VGF	ENSG00000128564.6	7	0.00551314	0.0826972	15	0.117309	No	No
Brain-Anteriorcingulatecortex(BA24)	143	NAT16	ENSG00000167011.8	7	0.00162739	0.0244108	15	0.0663751	No	No
Brain-Anteriorcingulatecortex(BA24)	143	PLOD3	ENSG00000106397.11	7	0.00734291	0.110144	15	0.141021	No	No
Brain-Anteriorcingulatecortex(BA24)	143	ZNHIT1	ENSG00000106400.11	7	0.0097841	0.146761	15	0.171969	No	No
Brain-Anteriorcingulatecortex(BA24)	143	CLDN15	ENSG00000106404.13	7	0.0073689	0.110534	15	0.141337	No	No
Brain-Anteriorcingulatecortex(BA24)	143	FIS1	ENSG00000214253.8	7	0.00253858	0.0380787	15	0.078735	No	No
Brain-Anteriorcingulatecortex(BA24)	143	IFT22	ENSG00000128581.15	7	0.00271825	0.0407737	15	0.0807813	No	No
Brain-Anteriorcingulatecortex(BA24)	143	COL26A1	ENSG00000160963.13	7	0.00148042	0.0236868	16	0.065764	No	No
Brain-Anteriorcingulatecortex(BA24)	143	LINC01007	ENSG00000233123.1	7	0.0031501	0.0472515	15	0.086677	No	No
Brain-Anteriorcingulatecortex(BA24)	143	CUX1	ENSG00000257923.9	7	0.00569074	0.0967426	17	0.129525	No	No
Brain-Anteriorcingulatecortex(BA24)	143	SH2B2	ENSG00000160999.10	7	0.0182779	0.25589	14	0.271306	No	No
Brain-Anteriorcingulatecortex(BA24)	143	SPDYE6	ENSG00000260097.2	7	0.0138936	0.180616	13	0.202017	No	No
Brain-Anteriorcingulatecortex(BA24)	143	PRKRIP1	ENSG00000128563.13	7	0.00229419	0.0298245	13	0.0712417	No	No
Brain-Anteriorcingulatecortex(BA24)	143	ORAI2	ENSG00000160991.15	7	0.00454347	0.0545217	12	0.0932684	No	No
Brain-Anteriorcingulatecortex(BA24)	143	ALKBH4	ENSG00000160993.3	7	0.000205219	0.00246262	12	0.0421512	Yes	No
Brain-Anteriorcingulatecortex(BA24)	143	LRWD1	ENSG00000161036.12	7	0.00735985	0.0883182	12	0.122374	No	No
Brain-Anteriorcingulatecortex(BA24)	143	POLR2J	ENSG00000005075.15	7	0.00771165	0.0925397	12	0.126073	No	No
Brain-Anteriorcingulatecortex(BA24)	143	RASA4B	ENSG00000170667.14	7	0.00726654	0.0871985	12	0.121307	No	No
Brain-Anteriorcingulatecortex(BA24)	143	POLR2J3	ENSG00000168255.19	7	0.00788494	0.0867343	11	0.120893	No	No
Brain-Anteriorcingulatecortex(BA24)	143	RASA4	ENSG00000105808.17	7	0.00658689	0.0724558	11	0.108565	No	No
Brain-Anteriorcingulatecortex(BA24)	143	UPK3BL	ENSG00000267368.1	7	0.00962922	0.105921	11	0.137509	No	No
Brain-Anteriorcingulatecortex(BA24)	143	POLR2J2	ENSG00000228049.7	7	0.0026052	0.0286573	11	0.0702879	No	No
Brain-Anteriorcingulatecortex(BA24)	143	FAM185A	ENSG00000222011.8	7	0.00164815	0.0181296	11	0.061178	No	No
Brain-Anteriorcingulatecortex(BA24)	143	FBXL13	ENSG00000161040.16	7	0.00188312	0.0263636	14	0.0680124	No	No
Brain-Anteriorcingulatecortex(BA24)	143	LRRC17	ENSG00000128606.12	7	0.0136205	0.163446	12	0.186554	No	No
Brain-Anteriorcingulatecortex(BA24)	143	ARMC10	ENSG00000170632.13	7	0.000964963	0.0115796	12	0.0539673	No	No
Brain-Anteriorcingulatecortex(BA24)	143	NAPEPLD	ENSG00000161048.11	7	0.00283943	0.0340732	12	0.0752935	No	No
Brain-Anteriorcingulatecortex(BA24)	143	PMPCB	ENSG00000105819.13	7	0.00353699	0.0459809	13	0.0855148	No	No
Brain-Anteriorcingulatecortex(BA24)	143	DNAJC2	ENSG00000105821.14	7	0.00778036	0.101145	13	0.13322	No	No
Brain-Anteriorcingulatecortex(BA24)	143	PSMC2	ENSG00000161057.11	7	0.00288841	0.0375493	13	0.0782017	No	No
Brain-Anteriorcingulatecortex(BA24)	143	SLC26A5	ENSG00000170615.14	7	0.00615783	0.0862097	14	0.12045	No	No
Brain-Anteriorcingulatecortex(BA24)	143	RELN	ENSG00000189056.13	7	0.00549531	0.0989156	18	0.131322	No	No
Brain-Anteriorcingulatecortex(BA24)	143	ORC5	ENSG00000164815.10	7	0.00539609	0.0863374	16	0.120507	No	No
Brain-Anteriorcingulatecortex(BA24)	143	LHFPL3	ENSG00000187416.11	7	0.000447845	0.0089569	20	0.0510638	No	No
Brain-Anteriorcingulatecortex(BA24)	143	KMT2E	ENSG00000005483.20	7	0.000257471	0.00386207	15	0.0445546	Yes	No
Brain-Anteriorcingulatecortex(BA24)	143	SRPK2	ENSG00000135250.16	7	0.000578462	0.00983386	17	0.0521142	No	No
Brain-Anteriorcingulatecortex(BA24)	143	PUS7	ENSG00000091127.13	7	0.0118924	0.178385	15	0.200108	No	No
Brain-Anteriorcingulatecortex(BA24)	143	RINT1	ENSG00000135249.7	7	0.00184026	0.0257636	14	0.0675665	No	No
Brain-Anteriorcingulatecortex(BA24)	143	EFCAB10	ENSG00000185055.10	7	0.000949041	0.0132866	14	0.0557975	No	No
Brain-Anteriorcingulatecortex(BA24)	143	ATXN7L1	ENSG00000146776.14	7	0.00218857	0.0350171	16	0.0761236	No	No
Brain-Anteriorcingulatecortex(BA24)	143	CDHR3	ENSG00000128536.15	7	0.00424719	0.0594607	14	0.0974423	No	No
Brain-Anteriorcingulatecortex(BA24)	143	SYPL1	ENSG00000008282.8	7	0.00305963	0.0428348	14	0.0826384	No	No
Brain-Anteriorcingulatecortex(BA24)	143	NAMPT	ENSG00000105835.11	7	0.00791558	0.110818	14	0.141501	No	No
Brain-Anteriorcingulatecortex(BA24)	143	CCDC71L	ENSG00000253276.2	7	0.000142155	0.00199017	14	0.0408852	Yes	No
Brain-Anteriorcingulatecortex(BA24)	143	PIK3CG	ENSG00000105851.10	7	0.00322022	0.045083	14	0.0847307	No	No
Brain-Anteriorcingulatecortex(BA24)	143	PRKAR2B	ENSG00000005249.12	7	0.0037706	0.0527884	14	0.0915937	No	No
Brain-Anteriorcingulatecortex(BA24)	143	HBP1	ENSG00000105856.13	7	0.00887876	0.115424	13	0.145369	No	No
Brain-Anteriorcingulatecortex(BA24)	143	COG5	ENSG00000164597.13	7	0.00134698	0.0215516	16	0.0637651	No	No
Brain-Anteriorcingulatecortex(BA24)	143	GPR22	ENSG00000172209.5	7	0.000195826	0.00254574	13	0.0424093	Yes	No
Brain-Anteriorcingulatecortex(BA24)	143	DUS4L	ENSG00000105865.10	7	4.83466e-05	0.000628505	13	0.0363524	Yes	No
Brain-Anteriorcingulatecortex(BA24)	143	BCAP29	ENSG00000075790.10	7	0.017354	0.225602	13	0.243009	No	No
Brain-Anteriorcingulatecortex(BA24)	143	SLC26A4	ENSG00000091137.11	7	0.00212593	0.0276371	13	0.0693041	No	No
Brain-Anteriorcingulatecortex(BA24)	143	CBLL1	ENSG00000105879.11	7	0.022695	0.295035	13	0.308043	No	No
Brain-Anteriorcingulatecortex(BA24)	143	DLD	ENSG00000091140.13	7	0.000358344	0.00430013	12	0.0454162	Yes	No
Brain-Anteriorcingulatecortex(BA24)	143	LAMB1	ENSG00000091136.13	7	0.00289022	0.0346826	12	0.0757316	No	No
Brain-Anteriorcingulatecortex(BA24)	143	NRCAM	ENSG00000091129.19	7	0.0099317	0.139044	14	0.165346	No	No
Brain-Anteriorcingulatecortex(BA24)	143	PNPLA8	ENSG00000135241.16	7	0.00097167	0.0136034	14	0.0560771	No	No
Brain-Anteriorcingulatecortex(BA24)	143	THAP5	ENSG00000177683.13	7	0.00991955	0.128954	13	0.156905	No	No
Brain-Anteriorcingulatecortex(BA24)	143	DNAJB9	ENSG00000128590.4	7	0.017891	0.232583	13	0.24946	No	No
Brain-Anteriorcingulatecortex(BA24)	143	AC005487.2	ENSG00000225647.1	7	1.82189e-05	0.000236846	13	0.0353991	Yes	No
Brain-Anteriorcingulatecortex(BA24)	143	IMMP2L	ENSG00000184903.9	7	0.000774761	0.0123962	16	0.0546884	No	No
Brain-Anteriorcingulatecortex(BA24)	143	LRRN3	ENSG00000173114.12	7	0.0154418	0.154418	10	0.17876	No	No
Brain-Anteriorcingulatecortex(BA24)	143	DOCK4	ENSG00000128512.20	7	0.0101626	0.111788	11	0.142398	No	No
Brain-Anteriorcingulatecortex(BA24)	143	ZNF277	ENSG00000198839.9	7	0.0046902	0.046902	10	0.0863842	No	No
Brain-Anteriorcingulatecortex(BA24)	143	IFRD1	ENSG00000006652.13	7	0.00251493	0.0276643	11	0.0693078	No	No
Brain-Anteriorcingulatecortex(BA24)	143	LSMEM1	ENSG00000181016.9	7	0.0146827	0.16151	11	0.184869	No	No
Brain-Anteriorcingulatecortex(BA24)	143	TMEM168	ENSG00000146802.12	7	0.00612555	0.067381	11	0.104039	No	No
Brain-Anteriorcingulatecortex(BA24)	143	BMT2	ENSG00000164603.11	7	0.000646799	0.00711479	11	0.0492543	Yes	No
Brain-Anteriorcingulatecortex(BA24)	143	GPR85	ENSG00000164604.12	7	0.00174936	0.019243	11	0.0618153	No	No
Brain-Anteriorcingulatecortex(BA24)	143	LINC00998	ENSG00000214194.8	7	0.00421269	0.0463395	11	0.0858588	No	No
Brain-Anteriorcingulatecortex(BA24)	143	FOXP2	ENSG00000128573.24	7	0.00277409	0.0360632	13	0.0769405	No	No
Brain-Anteriorcingulatecortex(BA24)	143	MDFIC	ENSG00000135272.10	7	0.0051756	0.051756	10	0.0906896	No	No
Brain-Anteriorcingulatecortex(BA24)	143	TFEC	ENSG00000105967.15	7	0.0151289	0.181547	12	0.202813	No	No
Brain-Anteriorcingulatecortex(BA24)	143	TES	ENSG00000135269.17	7	0.00243765	0.0268141	11	0.0683683	No	No
Brain-Anteriorcingulatecortex(BA24)	143	CAV2	ENSG00000105971.14	7	0.000711321	0.00782453	11	0.0496151	Yes	No
Brain-Anteriorcingulatecortex(BA24)	143	CAV1	ENSG00000105974.11	7	0.00699477	0.0699477	10	0.106201	No	No
Brain-Anteriorcingulatecortex(BA24)	143	MET	ENSG00000105976.14	7	0.00095703	0.0095703	10	0.0518898	No	No
Brain-Anteriorcingulatecortex(BA24)	143	CAPZA2	ENSG00000198898.13	7	0.00240699	0.0264769	11	0.0680523	No	No
Brain-Anteriorcingulatecortex(BA24)	143	ST7	ENSG00000004866.20	7	0.00315906	0.0347496	11	0.0757897	No	No
Brain-Anteriorcingulatecortex(BA24)	143	WNT2	ENSG00000105989.8	7	0.0150523	0.13547	9	0.162227	No	No
Brain-Anteriorcingulatecortex(BA24)	143	CFTR	ENSG00000001626.14	7	0.0162652	0.162652	10	0.1858	No	No
Brain-Anteriorcingulatecortex(BA24)	143	CTTNBP2	ENSG00000077063.10	7	0.0102145	0.102145	10	0.134147	No	No
Brain-Anteriorcingulatecortex(BA24)	143	LSM8	ENSG00000128534.7	7	0.00349409	0.038435	11	0.0789982	No	No
Brain-Anteriorcingulatecortex(BA24)	143	ANKRD7	ENSG00000106013.14	7	0.0295359	0.354431	12	0.364132	No	No
Brain-Anteriorcingulatecortex(BA24)	143	KCND2	ENSG00000184408.9	7	0.00085931	0.00945241	11	0.0517124	No	No
Brain-Anteriorcingulatecortex(BA24)	143	TSPAN12	ENSG00000106025.8	7	0.0125502	0.138052	11	0.164524	No	No
Brain-Anteriorcingulatecortex(BA24)	143	ING3	ENSG00000071243.15	7	0.00238401	0.0262241	11	0.0679393	No	No
Brain-Anteriorcingulatecortex(BA24)	143	CPED1	ENSG00000106034.17	7	0.00841091	0.100931	12	0.133006	No	No
Brain-Anteriorcingulatecortex(BA24)	143	WNT16	ENSG00000002745.12	7	0.0154448	0.185338	12	0.206059	No	No
Brain-Anteriorcingulatecortex(BA24)	143	FAM3C	ENSG00000196937.10	7	0.0057608	0.0691296	12	0.105526	No	No
Brain-Anteriorcingulatecortex(BA24)	143	PTPRZ1	ENSG00000106278.11	7	0.0232083	0.324916	14	0.336003	No	No
Brain-Anteriorcingulatecortex(BA24)	143	AASS	ENSG00000008311.14	7	0.0014794	0.0207115	14	0.0629753	No	No
Brain-Anteriorcingulatecortex(BA24)	143	RP11-560I19.1	ENSG00000234418.1	7	0.0138987	0.180683	13	0.202047	No	No
Brain-Anteriorcingulatecortex(BA24)	143	FEZF1	ENSG00000128610.11	7	0.0268876	0.376427	14	0.385155	No	No
Brain-Anteriorcingulatecortex(BA24)	143	CADPS2	ENSG00000081803.15	7	0.00184401	0.0313482	17	0.0728331	No	No
Brain-Anteriorcingulatecortex(BA24)	143	RNF148	ENSG00000235631.1	7	0.0334073	0.434295	13	0.441221	No	No
Brain-Anteriorcingulatecortex(BA24)	143	IQUB	ENSG00000164675.10	7	0.00177568	0.0266352	15	0.0681977	No	No
Brain-Anteriorcingulatecortex(BA24)	143	NDUFA5	ENSG00000128609.14	7	0.00601484	0.0902226	15	0.12405	No	No
Brain-Anteriorcingulatecortex(BA24)	143	LMOD2	ENSG00000170807.11	7	0.00326995	0.0490493	15	0.0882171	No	No
Brain-Anteriorcingulatecortex(BA24)	143	WASL	ENSG00000106299.7	7	0.00654481	0.104717	16	0.13652	No	No
Brain-Anteriorcingulatecortex(BA24)	143	TMEM229A	ENSG00000234224.2	7	0.0098548	0.167532	17	0.190316	No	No
Brain-Anteriorcingulatecortex(BA24)	143	GPR37	ENSG00000170775.2	7	0.002005	0.034085	17	0.0752935	No	No
Brain-Anteriorcingulatecortex(BA24)	143	POT1	ENSG00000128513.14	7	0.000581793	0.0104723	18	0.052559	No	No
Brain-Anteriorcingulatecortex(BA24)	143	RP11-3B12.2	ENSG00000237764.2	7	0.00454604	0.0863747	19	0.120541	No	No
Brain-Anteriorcingulatecortex(BA24)	143	RP11-807H17.1	ENSG00000227869.1	7	0.00102268	0.0173855	17	0.0602147	No	No
Brain-Anteriorcingulatecortex(BA24)	143	GRM8	ENSG00000179603.17	7	0.0200895	0.401791	20	0.409832	No	No
Brain-Anteriorcingulatecortex(BA24)	143	ZNF800	ENSG00000048405.9	7	0.00490591	0.0686827	14	0.105137	No	No
Brain-Anteriorcingulatecortex(BA24)	143	GCC1	ENSG00000179562.2	7	0.000390971	0.00547359	14	0.0471787	Yes	No
Brain-Anteriorcingulatecortex(BA24)	143	ARF5	ENSG00000004059.10	7	0.00496507	0.069511	14	0.105804	No	No
Brain-Anteriorcingulatecortex(BA24)	143	SND1	ENSG00000197157.10	7	0.0298605	0.477768	16	0.483839	No	No
Brain-Anteriorcingulatecortex(BA24)	143	SND1-IT1	ENSG00000279078.1	7	0.000859657	0.0111755	13	0.0532634	No	No
Brain-Anteriorcingulatecortex(BA24)	143	LRRC4	ENSG00000128594.7	7	0.00406986	0.0529082	13	0.0917312	No	No
Brain-Anteriorcingulatecortex(BA24)	143	RP11-62J1.4	ENSG00000272915.1	7	0.0126008	0.176411	14	0.198324	No	No
Brain-Anteriorcingulatecortex(BA24)	143	RBM28	ENSG00000106344.8	7	0.00594438	0.0832213	14	0.117794	No	No
Brain-Anteriorcingulatecortex(BA24)	143	PRRT4	ENSG00000224940.8	7	0.0215054	0.27957	13	0.293557	No	No
Brain-Anteriorcingulatecortex(BA24)	143	IMPDH1	ENSG00000106348.16	7	0.00392073	0.0509696	13	0.0899415	No	No
Brain-Anteriorcingulatecortex(BA24)	143	HILPDA	ENSG00000135245.9	7	0.00187345	0.0243549	13	0.0663629	No	No
Brain-Anteriorcingulatecortex(BA24)	143	METTL2B	ENSG00000165055.15	7	0.00024232	0.00315016	13	0.043736	Yes	No
Brain-Anteriorcingulatecortex(BA24)	143	RP11-212P7.2	ENSG00000273270.1	7	0.0069322	0.0901186	13	0.123977	No	No
Brain-Anteriorcingulatecortex(BA24)	143	RP11-274B21.10	ENSG00000271553.1	7	0.000573891	0.00746058	13	0.049452	Yes	No
Brain-Anteriorcingulatecortex(BA24)	143	FAM71F2	ENSG00000205085.10	7	0.0083516	0.108571	13	0.139745	No	No
Brain-Anteriorcingulatecortex(BA24)	143	RP11-274B21.9	ENSG00000271344.1	7	0.0112489	0.146236	13	0.171565	No	No
Brain-Anteriorcingulatecortex(BA24)	143	FAM71F1	ENSG00000135248.15	7	0.00175075	0.0227597	13	0.064838	No	No
Brain-Anteriorcingulatecortex(BA24)	143	CALU	ENSG00000128595.16	7	0.00169626	0.0220514	13	0.0641612	No	No
Brain-Anteriorcingulatecortex(BA24)	143	OPN1SW	ENSG00000128617.2	7	0.00250403	0.0325523	13	0.0739747	No	No
Brain-Anteriorcingulatecortex(BA24)	143	CCDC136	ENSG00000128596.16	7	0.00366542	0.0476504	13	0.0869763	No	No
Brain-Anteriorcingulatecortex(BA24)	143	FLNC	ENSG00000128591.15	7	2.47818e-05	0.000322163	13	0.0353991	Yes	No
Brain-Anteriorcingulatecortex(BA24)	143	ATP6V1F	ENSG00000128524.4	7	0.00227791	0.0296128	13	0.0710173	No	No
Brain-Anteriorcingulatecortex(BA24)	143	RP11-309L24.4	ENSG00000272899.3	7	0.0024102	0.0313325	13	0.0728155	No	No
Brain-Anteriorcingulatecortex(BA24)	143	KCP	ENSG00000135253.13	7	0.0248304	0.322795	13	0.33404	No	No
Brain-Anteriorcingulatecortex(BA24)	143	IRF5	ENSG00000128604.19	7	0.00647593	0.0841871	13	0.118604	No	No
Brain-Anteriorcingulatecortex(BA24)	143	TNPO3	ENSG00000064419.13	7	0.000691539	0.00968154	14	0.0519868	No	No
Brain-Anteriorcingulatecortex(BA24)	143	RP11-286H14.4	ENSG00000230626.4	7	0.00164503	0.0230304	14	0.0650441	No	No
Brain-Anteriorcingulatecortex(BA24)	143	TSPAN33	ENSG00000158457.5	7	0.00312095	0.0436933	14	0.0834511	No	No
Brain-Anteriorcingulatecortex(BA24)	143	SMO	ENSG00000128602.9	7	0.00380787	0.0533102	14	0.092128	No	No
Brain-Anteriorcingulatecortex(BA24)	143	AHCYL2	ENSG00000158467.16	7	0.00586116	0.0879174	15	0.122025	No	No
Brain-Anteriorcingulatecortex(BA24)	143	STRIP2	ENSG00000128578.9	7	0.00600295	0.0840413	14	0.1185	No	No
Brain-Anteriorcingulatecortex(BA24)	143	SMKR1	ENSG00000240204.2	7	0.0018556	0.0259784	14	0.0678016	No	No
Brain-Anteriorcingulatecortex(BA24)	143	RP11-448A19.1	ENSG00000273329.1	7	0.00474783	0.0617218	13	0.0994908	No	No
Brain-Anteriorcingulatecortex(BA24)	143	NRF1	ENSG00000106459.14	7	0.000965075	0.013511	14	0.0560465	No	No
Brain-Anteriorcingulatecortex(BA24)	143	UBE2H	ENSG00000186591.11	7	0.00600717	0.0780932	13	0.113474	No	No
Brain-Anteriorcingulatecortex(BA24)	143	ZC3HC1	ENSG00000091732.15	7	0.00400429	0.0480515	12	0.0873979	No	No
Brain-Anteriorcingulatecortex(BA24)	143	KLHDC10	ENSG00000128607.13	7	0.00918481	0.119403	13	0.148623	No	No
Brain-Anteriorcingulatecortex(BA24)	143	TMEM209	ENSG00000146842.16	7	0.0109833	0.142782	13	0.168452	No	No
Brain-Anteriorcingulatecortex(BA24)	143	CPA2	ENSG00000158516.11	7	0.000738924	0.00960601	13	0.0519197	No	No
Brain-Anteriorcingulatecortex(BA24)	143	CPA4	ENSG00000128510.10	7	0.000804006	0.0104521	13	0.0525567	No	No
Brain-Anteriorcingulatecortex(BA24)	143	CPA1	ENSG00000091704.9	7	0.001254	0.016302	13	0.0589849	No	No
Brain-Anteriorcingulatecortex(BA24)	143	CEP41	ENSG00000106477.18	7	0.00296739	0.0385761	13	0.0791063	No	No
Brain-Anteriorcingulatecortex(BA24)	143	RP11-2E11.5	ENSG00000259920.1	7	0.00439339	0.057114	13	0.0956677	No	No
Brain-Anteriorcingulatecortex(BA24)	143	MEST	ENSG00000106484.14	7	0.00586941	0.0763024	13	0.111849	No	No
Brain-Anteriorcingulatecortex(BA24)	143	COPG2	ENSG00000158623.14	7	0.000926928	0.012977	14	0.0555166	No	No
Brain-Anteriorcingulatecortex(BA24)	143	RP11-36B6.1	ENSG00000271522.1	7	0.0013392	0.0174096	13	0.0602444	No	No
Brain-Anteriorcingulatecortex(BA24)	143	LINC00513	ENSG00000233559.1	7	0.000374334	0.00524068	14	0.0466147	Yes	No
Brain-Anteriorcingulatecortex(BA24)	143	AC058791.1	ENSG00000226380.9	7	0.0209904	0.293866	14	0.306911	No	No
Brain-Anteriorcingulatecortex(BA24)	143	RP11-138A9.1	ENSG00000271204.1	7	0.000637007	0.0089181	14	0.0510209	No	No
Brain-Anteriorcingulatecortex(BA24)	143	RP11-138A9.2	ENSG00000273319.1	7	1.75435e-05	0.000245609	14	0.0353991	Yes	No
Brain-Anteriorcingulatecortex(BA24)	143	MKLN1	ENSG00000128585.17	7	0.000271314	0.00434102	16	0.045519	Yes	No
Brain-Anteriorcingulatecortex(BA24)	143	PODXL	ENSG00000128567.16	7	0.00405368	0.0567515	14	0.0953784	No	No
Brain-Anteriorcingulatecortex(BA24)	143	PLXNA4	ENSG00000221866.9	7	0.0161114	0.257782	16	0.273027	No	No
Brain-Anteriorcingulatecortex(BA24)	143	CHCHD3	ENSG00000106554.11	7	0.00913238	0.127853	14	0.155965	No	No
Brain-Anteriorcingulatecortex(BA24)	143	EXOC4	ENSG00000131558.14	7	0.0103611	0.1865	18	0.207092	No	No
Brain-Anteriorcingulatecortex(BA24)	143	LRGUK	ENSG00000155530.2	7	0.00313411	0.0470116	15	0.0865244	No	No
Brain-Anteriorcingulatecortex(BA24)	143	SLC35B4	ENSG00000205060.10	7	0.0229201	0.320882	14	0.332252	No	No
Brain-Anteriorcingulatecortex(BA24)	143	RP11-38M8.1	ENSG00000273297.1	7	0.0165858	0.248787	15	0.264737	No	No
Brain-Anteriorcingulatecortex(BA24)	143	AKR1B1	ENSG00000085662.13	7	0.000600643	0.00900964	15	0.0510638	No	No
Brain-Anteriorcingulatecortex(BA24)	143	BPGM	ENSG00000172331.11	7	0.000661299	0.00991948	15	0.052159	No	No
Brain-Anteriorcingulatecortex(BA24)	143	CALD1	ENSG00000122786.19	7	0.00774874	0.131729	17	0.159222	No	No
Brain-Anteriorcingulatecortex(BA24)	143	AGBL3	ENSG00000146856.14	7	0.000872667	0.0148353	17	0.057412	No	No
Brain-Anteriorcingulatecortex(BA24)	143	C7orf49	ENSG00000122783.16	7	0.00404875	0.06478	16	0.101956	No	No
Brain-Anteriorcingulatecortex(BA24)	143	TMEM140	ENSG00000146859.6	7	0.00191494	0.0306391	16	0.0720461	No	No
Brain-Anteriorcingulatecortex(BA24)	143	WDR91	ENSG00000105875.13	7	0.012945	0.20712	16	0.225994	No	No
Brain-Anteriorcingulatecortex(BA24)	143	CNOT4	ENSG00000080802.18	7	7.54561e-05	0.00128275	17	0.0384249	Yes	No
Brain-Anteriorcingulatecortex(BA24)	143	NUP205	ENSG00000155561.14	7	0.000210668	0.00337069	16	0.0441641	Yes	No
Brain-Anteriorcingulatecortex(BA24)	143	C7orf73	ENSG00000243317.7	7	0.000350992	0.00526488	15	0.0467574	Yes	No
Brain-Anteriorcingulatecortex(BA24)	143	SLC13A4	ENSG00000164707.15	7	0.00127796	0.0191694	15	0.0617729	No	No
Brain-Anteriorcingulatecortex(BA24)	143	MTPN	ENSG00000105887.10	7	0.0210755	0.316133	15	0.327895	No	No
Brain-Anteriorcingulatecortex(BA24)	143	CHRM2	ENSG00000181072.11	7	0.00268569	0.0375996	14	0.0782529	No	No
Brain-Anteriorcingulatecortex(BA24)	143	PTN	ENSG00000105894.11	7	0.00176988	0.0247783	14	0.0667593	No	No
Brain-Anteriorcingulatecortex(BA24)	143	AC078842.3	ENSG00000228031.2	7	0.00852024	0.110763	13	0.14149	No	No
Brain-Anteriorcingulatecortex(BA24)	143	DGKI	ENSG00000157680.15	7	0.00367107	0.0624082	17	0.0999716	No	No
Brain-Anteriorcingulatecortex(BA24)	143	CREB3L2	ENSG00000182158.14	7	0.00954876	0.143231	15	0.168784	No	No
Brain-Anteriorcingulatecortex(BA24)	143	TRIM24	ENSG00000122779.17	7	0.000672484	0.00874229	13	0.0507455	No	No
Brain-Anteriorcingulatecortex(BA24)	143	ATP6V0A4	ENSG00000105929.15	7	0.00149125	0.0208775	14	0.0631938	No	No
Brain-Anteriorcingulatecortex(BA24)	143	KIAA1549	ENSG00000122778.9	7	0.0092076	0.128906	14	0.156901	No	No
Brain-Anteriorcingulatecortex(BA24)	143	ZC3HAV1L	ENSG00000146858.7	7	0.0032481	0.0454734	14	0.0850868	No	No
Brain-Anteriorcingulatecortex(BA24)	143	ZC3HAV1	ENSG00000105939.12	7	0.00128051	0.0179271	14	0.0609542	No	No
Brain-Anteriorcingulatecortex(BA24)	143	TTC26	ENSG00000105948.13	7	0.000231527	0.00324138	14	0.0439159	Yes	No
Brain-Anteriorcingulatecortex(BA24)	143	UBN2	ENSG00000157741.14	7	0.00658339	0.0921675	14	0.125754	No	No
Brain-Anteriorcingulatecortex(BA24)	143	FMC1	ENSG00000164898.12	7	0.0143121	0.186058	13	0.206703	No	No
Brain-Anteriorcingulatecortex(BA24)	143	LUC7L2	ENSG00000146963.17	7	0.0136423	0.190992	14	0.211121	No	No
Brain-Anteriorcingulatecortex(BA24)	143	CLEC2L	ENSG00000236279.6	7	0.00490185	0.063724	13	0.101069	No	No
Brain-Anteriorcingulatecortex(BA24)	143	HIPK2	ENSG00000064393.15	7	0.00312241	0.0437137	14	0.0834602	No	No
Brain-Anteriorcingulatecortex(BA24)	143	TBXAS1	ENSG00000059377.16	7	0.00201968	0.0262559	13	0.0679471	No	No
Brain-Anteriorcingulatecortex(BA24)	143	PARP12	ENSG00000059378.12	7	0.0413959	0.455355	11	0.461968	No	No
Brain-Anteriorcingulatecortex(BA24)	143	KDM7A	ENSG00000006459.10	7	0.00920055	0.101206	11	0.133272	No	No
Brain-Anteriorcingulatecortex(BA24)	143	SLC37A3	ENSG00000157800.17	7	0.00862885	0.103546	12	0.135425	No	No
Brain-Anteriorcingulatecortex(BA24)	143	MKRN1	ENSG00000133606.10	7	0.00520894	0.0625073	12	0.100034	No	No
Brain-Anteriorcingulatecortex(BA24)	143	DENND2A	ENSG00000146966.12	7	0.00718276	0.0790104	11	0.114201	No	No
Brain-Anteriorcingulatecortex(BA24)	143	ADCK2	ENSG00000133597.10	7	0.00160403	0.0176443	11	0.0605848	No	No
Brain-Anteriorcingulatecortex(BA24)	143	NDUFB2	ENSG00000090266.12	7	0.00449695	0.0494665	11	0.0886177	No	No
Brain-Anteriorcingulatecortex(BA24)	143	BRAF	ENSG00000157764.12	7	0.00476245	0.0571494	12	0.0956915	No	No
Brain-Anteriorcingulatecortex(BA24)	143	MRPS33	ENSG00000090263.15	7	0.022319	0.245509	11	0.261649	No	No
Brain-Anteriorcingulatecortex(BA24)	143	TMEM178B	ENSG00000261115.5	7	0.0112379	0.168568	15	0.191218	No	No
Brain-Anteriorcingulatecortex(BA24)	143	AGK	ENSG00000006530.15	7	0.0148352	0.192858	13	0.212716	No	No
Brain-Anteriorcingulatecortex(BA24)	143	KIAA1147	ENSG00000257093.6	7	0.0118096	0.153525	13	0.177901	No	No
Brain-Anteriorcingulatecortex(BA24)	143	WEE2	ENSG00000214102.7	7	0.00646532	0.0840492	13	0.118502	No	No
Brain-Anteriorcingulatecortex(BA24)	143	SSBP1	ENSG00000106028.10	7	0.00111735	0.0145255	13	0.0570799	No	No
Brain-Anteriorcingulatecortex(BA24)	143	TAS2R3	ENSG00000127362.2	7	0.0012001	0.0156014	13	0.0580189	No	No
Brain-Anteriorcingulatecortex(BA24)	143	TAS2R4	ENSG00000127364.3	7	0.00257521	0.0334777	13	0.0747659	No	No
Brain-Anteriorcingulatecortex(BA24)	143	TAS2R5	ENSG00000127366.5	7	0.00390467	0.0507607	13	0.0897452	No	No
Brain-Anteriorcingulatecortex(BA24)	143	PRSS37	ENSG00000165076.13	7	0.000424574	0.00551946	13	0.0472807	Yes	No
Brain-Anteriorcingulatecortex(BA24)	143	MGAM	ENSG00000257335.8	7	0.00297373	0.0416322	14	0.0814663	No	No
Brain-Anteriorcingulatecortex(BA24)	143	CLEC5A	ENSG00000258227.6	7	0.00115086	0.0149612	13	0.0575983	No	No
Brain-Anteriorcingulatecortex(BA24)	143	MTRNR2L6	ENSG00000270672.1	7	0.0107043	0.139155	13	0.165457	No	No
Brain-Anteriorcingulatecortex(BA24)	143	PRSS1	ENSG00000204983.13	7	0.00158432	0.0190118	12	0.0617524	No	No
Brain-Anteriorcingulatecortex(BA24)	143	PRSS2	ENSG00000275896.5	7	4.91928e-05	0.000590313	12	0.0363524	Yes	No
Brain-Anteriorcingulatecortex(BA24)	143	TRBC1	ENSG00000211751.9	7	0.000721286	0.00865543	12	0.0505981	No	No
Brain-Anteriorcingulatecortex(BA24)	143	TRBC2	ENSG00000211772.11	7	0.0091716	0.110059	12	0.140938	No	No
Brain-Anteriorcingulatecortex(BA24)	143	EPHB6	ENSG00000106123.11	7	0.00520576	0.0572634	11	0.0957583	No	No
Brain-Anteriorcingulatecortex(BA24)	143	TRPV6	ENSG00000165125.19	7	0.0143376	0.157713	11	0.181569	No	No
Brain-Anteriorcingulatecortex(BA24)	143	TRPV5	ENSG00000127412.6	7	0.000988835	0.0108772	11	0.0529568	No	No
Brain-Anteriorcingulatecortex(BA24)	143	C7orf34	ENSG00000165131.6	7	7.72738e-05	0.000850012	11	0.0384065	Yes	No
Brain-Anteriorcingulatecortex(BA24)	143	KEL	ENSG00000197993.7	7	0.00166457	0.0183103	11	0.0612703	No	No
Brain-Anteriorcingulatecortex(BA24)	143	PIP	ENSG00000159763.3	7	0.00337632	0.0405158	12	0.0806295	No	No
Brain-Anteriorcingulatecortex(BA24)	143	GSTK1	ENSG00000197448.13	7	0.0219815	0.263778	12	0.278624	No	No
Brain-Anteriorcingulatecortex(BA24)	143	TMEM139	ENSG00000178826.10	7	0.00983961	0.108236	11	0.139453	No	No
Brain-Anteriorcingulatecortex(BA24)	143	CASP2	ENSG00000106144.19	7	0.00609535	0.0670489	11	0.103812	No	No
Brain-Anteriorcingulatecortex(BA24)	143	FAM131B	ENSG00000159784.17	7	0.00333546	0.0366901	11	0.0775102	No	No
Brain-Anteriorcingulatecortex(BA24)	143	RP11-563K23.1	ENSG00000272619.1	7	0.0225419	0.247961	11	0.264013	No	No
Brain-Anteriorcingulatecortex(BA24)	143	ZYX	ENSG00000159840.15	7	0.0104849	0.104849	10	0.136652	No	No
Brain-Anteriorcingulatecortex(BA24)	143	EPHA1	ENSG00000146904.8	7	0.00190901	0.0190901	10	0.0617524	No	No
Brain-Anteriorcingulatecortex(BA24)	143	TCAF2	ENSG00000170379.19	7	0.000344064	0.00344064	10	0.0443366	Yes	No
Brain-Anteriorcingulatecortex(BA24)	143	TCAF1	ENSG00000198420.9	7	0.000839921	0.00755929	9	0.049452	Yes	No
Brain-Anteriorcingulatecortex(BA24)	143	ARHGEF5	ENSG00000050327.14	7	0.000907392	0.0117961	13	0.0541479	No	No
Brain-Anteriorcingulatecortex(BA24)	143	TPK1	ENSG00000196511.14	7	0.00721841	0.122713	17	0.151441	No	No
Brain-Anteriorcingulatecortex(BA24)	143	CNTNAP2	ENSG00000174469.19	7	0.0153986	0.523551	34	0.528488	No	No
Brain-Anteriorcingulatecortex(BA24)	143	CUL1	ENSG00000055130.15	7	0.0147696	0.265853	18	0.28057	No	No
Brain-Anteriorcingulatecortex(BA24)	143	EZH2	ENSG00000106462.10	7	0.00294742	0.0501061	17	0.0892227	No	No
Brain-Anteriorcingulatecortex(BA24)	143	GHET1	ENSG00000281189.1	7	6.03932e-05	0.000966292	16	0.0384249	Yes	No
Brain-Anteriorcingulatecortex(BA24)	143	PDIA4	ENSG00000155660.10	7	0.00177288	0.030139	17	0.0716054	No	No
Brain-Anteriorcingulatecortex(BA24)	143	ZNF786	ENSG00000197362.14	7	0.00162459	0.0259935	16	0.0678207	No	No
Brain-Anteriorcingulatecortex(BA24)	143	ZNF425	ENSG00000204947.8	7	0.00378168	0.0605069	16	0.0984026	No	No
Brain-Anteriorcingulatecortex(BA24)	143	ZNF398	ENSG00000197024.8	7	0.00297407	0.0505591	17	0.0896046	No	No
Brain-Anteriorcingulatecortex(BA24)	143	ZNF282	ENSG00000170265.11	7	0.000311037	0.00497659	16	0.0461526	Yes	No
Brain-Anteriorcingulatecortex(BA24)	143	ZNF212	ENSG00000170260.8	7	0.00376524	0.0602438	16	0.0982314	No	No
Brain-Anteriorcingulatecortex(BA24)	143	ZNF783	ENSG00000204946.9	7	0.00502303	0.0803685	16	0.115277	No	No
Brain-Anteriorcingulatecortex(BA24)	143	ZNF777	ENSG00000196453.7	7	0.000847711	0.0127157	15	0.0551164	No	No
Brain-Anteriorcingulatecortex(BA24)	143	ZNF746	ENSG00000181220.15	7	0.000274856	0.00412285	15	0.0448873	Yes	No
Brain-Anteriorcingulatecortex(BA24)	143	KRBA1	ENSG00000133619.17	7	0.00209039	0.0355366	17	0.0765232	No	No
Brain-Anteriorcingulatecortex(BA24)	143	ZNF467	ENSG00000181444.12	7	0.00223046	0.0379178	17	0.0785717	No	No
Brain-Anteriorcingulatecortex(BA24)	143	SSPO	ENSG00000197558.11	7	0.000642666	0.011568	18	0.0539673	No	No
Brain-Anteriorcingulatecortex(BA24)	143	ZNF862	ENSG00000106479.10	7	0.00711646	0.128096	18	0.156199	No	No
Brain-Anteriorcingulatecortex(BA24)	143	ATP6V0E2	ENSG00000171130.17	7	0.00518869	0.0985851	19	0.131022	No	No
Brain-Anteriorcingulatecortex(BA24)	143	RP11-445N20.3	ENSG00000273293.1	7	0.00124069	0.0223324	18	0.0644706	No	No
Brain-Anteriorcingulatecortex(BA24)	143	RP11-728K20.3	ENSG00000273011.1	7	0.000324457	0.00616469	19	0.0481716	Yes	No
Brain-Anteriorcingulatecortex(BA24)	143	RP11-545G3.1	ENSG00000241449.5	7	0.00411386	0.0781634	19	0.113521	No	No
Brain-Anteriorcingulatecortex(BA24)	143	ACTR3C	ENSG00000106526.10	7	0.00169545	0.0322135	19	0.0736272	No	No
Brain-Anteriorcingulatecortex(BA24)	143	LRRC61	ENSG00000127399.14	7	0.00788968	0.149904	19	0.174667	No	No
Brain-Anteriorcingulatecortex(BA24)	143	ZBED6CL	ENSG00000188707.5	7	0.00388328	0.0698991	18	0.106175	No	No
Brain-Anteriorcingulatecortex(BA24)	143	RARRES2	ENSG00000106538.9	7	0.00208128	0.037463	18	0.0781701	No	No
Brain-Anteriorcingulatecortex(BA24)	143	REPIN1	ENSG00000214022.11	7	7.45111e-05	0.0013412	18	0.0384249	Yes	No
Brain-Anteriorcingulatecortex(BA24)	143	ZNF775	ENSG00000196456.11	7	0.00157165	0.0282898	18	0.0699493	No	No
Brain-Anteriorcingulatecortex(BA24)	143	LINC00996	ENSG00000242258.1	7	0.0053053	0.0954953	18	0.128454	No	No
Brain-Anteriorcingulatecortex(BA24)	143	GIMAP8	ENSG00000171115.3	7	0.00369893	0.0665807	18	0.103495	No	No
Brain-Anteriorcingulatecortex(BA24)	143	GIMAP7	ENSG00000179144.4	7	0.00106083	0.0190949	18	0.0617524	No	No
Brain-Anteriorcingulatecortex(BA24)	143	GIMAP4	ENSG00000133574.9	7	0.000390585	0.00703053	18	0.0492543	Yes	No
Brain-Anteriorcingulatecortex(BA24)	143	GIMAP6	ENSG00000133561.15	7	0.000219809	0.00395657	18	0.0446232	Yes	No
Brain-Anteriorcingulatecortex(BA24)	143	GIMAP2	ENSG00000106560.10	7	0.00334701	0.0602462	18	0.0982314	No	No
Brain-Anteriorcingulatecortex(BA24)	143	GIMAP1	ENSG00000213203.2	7	0.00251488	0.0452678	18	0.0849277	No	No
Brain-Anteriorcingulatecortex(BA24)	143	GIMAP5	ENSG00000196329.11	7	0.00142423	0.0256362	18	0.0673912	No	No
Brain-Anteriorcingulatecortex(BA24)	143	TMEM176B	ENSG00000106565.17	7	0.000575091	0.0109267	19	0.0529875	No	No
Brain-Anteriorcingulatecortex(BA24)	143	TMEM176A	ENSG00000002933.7	7	3.1964e-05	0.000607316	19	0.0363524	Yes	No
Brain-Anteriorcingulatecortex(BA24)	143	KCNH2	ENSG00000055118.14	7	0.00176516	0.0335381	19	0.0748094	No	No
Brain-Anteriorcingulatecortex(BA24)	143	NOS3	ENSG00000164867.10	7	0.00331485	0.0629822	19	0.100412	No	No
Brain-Anteriorcingulatecortex(BA24)	143	ATG9B	ENSG00000181652.19	7	0.00226632	0.04306	19	0.082824	No	No
Brain-Anteriorcingulatecortex(BA24)	143	ABCB8	ENSG00000197150.12	7	0.00253477	0.0481605	19	0.0874995	No	No
Brain-Anteriorcingulatecortex(BA24)	143	ASIC3	ENSG00000213199.7	7	0.00281445	0.0534746	19	0.0922974	No	No
Brain-Anteriorcingulatecortex(BA24)	143	CDK5	ENSG00000164885.12	7	0.00559699	0.106343	19	0.137908	No	No
Brain-Anteriorcingulatecortex(BA24)	143	SLC4A2	ENSG00000164889.13	7	0.0022793	0.0433068	19	0.0830463	No	No
Brain-Anteriorcingulatecortex(BA24)	143	FASTK	ENSG00000164896.19	7	0.000473257	0.00899188	19	0.0510638	No	No
Brain-Anteriorcingulatecortex(BA24)	143	TMUB1	ENSG00000164897.12	7	0.00237297	0.0450863	19	0.0847307	No	No
Brain-Anteriorcingulatecortex(BA24)	143	AGAP3	ENSG00000133612.18	7	4.57999e-05	0.000870199	19	0.0384249	Yes	No
Brain-Anteriorcingulatecortex(BA24)	143	ABCF2	ENSG00000033050.7	7	0.000385865	0.00694558	18	0.0491818	Yes	No
Brain-Anteriorcingulatecortex(BA24)	143	CHPF2	ENSG00000033100.16	7	0.000793488	0.0142828	18	0.0567254	No	No
Brain-Anteriorcingulatecortex(BA24)	143	SMARCD3	ENSG00000082014.16	7	0.00117483	0.021147	18	0.0633967	No	No
Brain-Anteriorcingulatecortex(BA24)	143	NUB1	ENSG00000013374.15	7	0.000138273	0.00248892	18	0.0422659	Yes	No
Brain-Anteriorcingulatecortex(BA24)	143	WDR86	ENSG00000187260.15	7	0.0035094	0.0596598	17	0.0975917	No	No
Brain-Anteriorcingulatecortex(BA24)	143	CRYGN	ENSG00000127377.8	7	0.000934417	0.0158851	17	0.0583065	No	No
Brain-Anteriorcingulatecortex(BA24)	143	RHEB	ENSG00000106615.9	7	0.000942705	0.016026	17	0.0584984	No	No
Brain-Anteriorcingulatecortex(BA24)	143	PRKAG2	ENSG00000106617.13	7	0.00551064	0.104702	19	0.136514	No	No
Brain-Anteriorcingulatecortex(BA24)	143	GALNTL5	ENSG00000106648.13	7	0.00153116	0.0229673	15	0.0649995	No	No
Brain-Anteriorcingulatecortex(BA24)	143	GALNT11	ENSG00000178234.12	7	0.00067325	0.0100987	15	0.0523879	No	No
Brain-Anteriorcingulatecortex(BA24)	143	KMT2C	ENSG00000055609.17	7	0.00125194	0.0225349	18	0.0646735	No	No
Brain-Anteriorcingulatecortex(BA24)	143	LINC01003	ENSG00000261455.1	7	0.00162663	0.0260262	16	0.0678341	No	No
Brain-Anteriorcingulatecortex(BA24)	143	XRCC2	ENSG00000196584.2	7	0.0113359	0.19271	17	0.212595	No	No
Brain-Anteriorcingulatecortex(BA24)	143	ACTR3B	ENSG00000133627.17	7	0.0061339	0.104276	17	0.136117	No	No
Brain-Anteriorcingulatecortex(BA24)	143	DPP6	ENSG00000130226.16	7	0.00342236	0.106093	31	0.137653	No	No
Brain-Anteriorcingulatecortex(BA24)	143	PAXIP1	ENSG00000157212.18	7	0.000126604	0.00265868	21	0.0427563	Yes	No
Brain-Anteriorcingulatecortex(BA24)	143	PAXIP1-AS1	ENSG00000273344.1	7	0.000232629	0.00488522	21	0.0461268	Yes	No
Brain-Anteriorcingulatecortex(BA24)	143	HTR5A	ENSG00000157219.3	7	0.00509101	0.106911	21	0.138387	No	No
Brain-Anteriorcingulatecortex(BA24)	143	AC144652.1	ENSG00000273117.1	7	0.000846473	0.0177759	21	0.060737	No	No
Brain-Anteriorcingulatecortex(BA24)	143	INSIG1	ENSG00000186480.12	7	6.6554e-05	0.00139763	21	0.038738	Yes	No
Brain-Anteriorcingulatecortex(BA24)	143	AC008060.7	ENSG00000218672.1	7	0.0088034	0.184871	21	0.205637	No	No
Brain-Anteriorcingulatecortex(BA24)	143	EN2	ENSG00000164778.4	7	0.00169966	0.0356929	21	0.0766213	No	No
Brain-Anteriorcingulatecortex(BA24)	143	CNPY1	ENSG00000146910.12	7	3.5714e-05	0.000785708	22	0.0378847	Yes	No
Brain-Anteriorcingulatecortex(BA24)	143	RBM33	ENSG00000184863.10	7	0.00815517	0.171259	21	0.193643	No	No
Brain-Anteriorcingulatecortex(BA24)	143	SHH	ENSG00000164690.7	7	0.00238031	0.0476061	20	0.0869656	No	No
Brain-Anteriorcingulatecortex(BA24)	143	AC073133.1	ENSG00000233878.1	7	0.000522314	0.00887934	17	0.0509499	No	No
Brain-Anteriorcingulatecortex(BA24)	143	LINC01006	ENSG00000182648.11	7	0.000279656	0.00503381	18	0.0461671	Yes	No
Brain-Anteriorcingulatecortex(BA24)	143	RNF32	ENSG00000105982.16	7	0.00237345	0.0403487	17	0.0804661	No	No
Brain-Anteriorcingulatecortex(BA24)	143	LMBR1	ENSG00000105983.20	7	0.00943592	0.169846	18	0.192391	No	No
Brain-Anteriorcingulatecortex(BA24)	143	NOM1	ENSG00000146909.7	7	0.000892609	0.0151744	17	0.0576682	No	No
Brain-Anteriorcingulatecortex(BA24)	143	UBE3C	ENSG00000009335.17	7	0.00102114	0.0194016	19	0.0619181	No	No
Brain-Anteriorcingulatecortex(BA24)	143	DNAJB6	ENSG00000105993.14	7	0.00213028	0.038345	18	0.0789235	No	No
Brain-Anteriorcingulatecortex(BA24)	143	PTPRN2	ENSG00000155093.17	7	0.00155711	0.0373708	24	0.0780891	No	No
Brain-Anteriorcingulatecortex(BA24)	143	NCAPG2	ENSG00000146918.19	7	0.00156689	0.0250703	16	0.0669356	No	No
Brain-Anteriorcingulatecortex(BA24)	143	ESYT2	ENSG00000117868.15	7	0.00414913	0.062237	15	0.0998751	No	No
Brain-Anteriorcingulatecortex(BA24)	143	WDR60	ENSG00000126870.15	7	0.000270689	0.00378964	14	0.0445546	Yes	No
Brain-Anteriorcingulatecortex(BA24)	143	VIPR2	ENSG00000106018.13	7	0.00653029	0.0783635	12	0.113619	No	No
Brain-Anteriorcingulatecortex(BA24)	143	ZNF596	ENSG00000172748.13	8	0.00101179	0.0121415	12	0.054339	No	No
Brain-Anteriorcingulatecortex(BA24)	143	FAM87A	ENSG00000182366.9	8	0.00474	0.06162	13	0.0994145	No	No
Brain-Anteriorcingulatecortex(BA24)	143	FBXO25	ENSG00000147364.16	8	0.00687348	0.0962287	14	0.129066	No	No
Brain-Anteriorcingulatecortex(BA24)	143	TDRP	ENSG00000180190.11	8	0.00591608	0.0887412	15	0.122746	No	No
Brain-Anteriorcingulatecortex(BA24)	143	ERICH1	ENSG00000104714.13	8	0.000656046	0.0111528	17	0.0532236	No	No
Brain-Anteriorcingulatecortex(BA24)	143	DLGAP2	ENSG00000198010.12	8	0.00127564	0.0344424	27	0.0755924	No	No
Brain-Anteriorcingulatecortex(BA24)	143	RP11-43A14.2	ENSG00000282375.1	8	0.00452083	0.0768541	17	0.112323	No	No
Brain-Anteriorcingulatecortex(BA24)	143	CTD-3212A4.2	ENSG00000282692.1	8	0.00537623	0.107525	20	0.138804	No	No
Brain-Anteriorcingulatecortex(BA24)	143	AF067845.1	ENSG00000260721.1	8	0.00505615	0.116292	23	0.146087	No	No
Brain-Anteriorcingulatecortex(BA24)	143	CLN8	ENSG00000182372.9	8	0.00295992	0.0680782	23	0.104592	No	No
Brain-Anteriorcingulatecortex(BA24)	143	CTD-2336O2.3	ENSG00000282021.1	8	0.00295252	0.0649555	22	0.102109	No	No
Brain-Anteriorcingulatecortex(BA24)	143	ARHGEF10	ENSG00000104728.15	8	6.88797e-05	0.00165311	24	0.040009	Yes	No
Brain-Anteriorcingulatecortex(BA24)	143	KBTBD11-OT1	ENSG00000253696.2	8	0.000342374	0.0078746	23	0.0496499	Yes	No
Brain-Anteriorcingulatecortex(BA24)	143	RP11-439C15.4	ENSG00000253764.1	8	0.000357066	0.00821252	23	0.0499628	Yes	No
Brain-Anteriorcingulatecortex(BA24)	143	KBTBD11	ENSG00000176595.3	8	0.000397944	0.0091527	23	0.0511337	No	No
Brain-Anteriorcingulatecortex(BA24)	143	RP11-439C15.5	ENSG00000270988.1	8	0.000632232	0.0145413	23	0.0570927	No	No
Brain-Anteriorcingulatecortex(BA24)	143	RP11-1049H7.2	ENSG00000253805.1	8	0.00705708	0.162313	23	0.185506	No	No
Brain-Anteriorcingulatecortex(BA24)	143	MYOM2	ENSG00000036448.9	8	0.00375349	0.0938372	25	0.127188	No	No
Brain-Anteriorcingulatecortex(BA24)	143	AC133633.2	ENSG00000253444.1	8	0.00111045	0.0288716	26	0.0703922	No	No
Brain-Anteriorcingulatecortex(BA24)	143	CH17-174L20.1	ENSG00000282142.1	8	0.000252249	0.00655848	26	0.0488095	Yes	No
Brain-Anteriorcingulatecortex(BA24)	143	RP11-378A12.1	ENSG00000277526.4	8	0.00133903	0.0361537	27	0.0770207	No	No
Brain-Anteriorcingulatecortex(BA24)	143	RP11-134O21.1	ENSG00000254319.5	8	0.00114743	0.0332755	29	0.074607	No	No
Brain-Anteriorcingulatecortex(BA24)	143	GS1-57L11.1	ENSG00000253853.1	8	0.00293251	0.0879753	30	0.122078	No	No
Brain-Anteriorcingulatecortex(BA24)	143	CSMD1	ENSG00000183117.18	8	0.000945739	0.0595816	63	0.0974991	No	No
Brain-Anteriorcingulatecortex(BA24)	143	MCPH1	ENSG00000147316.12	8	0.000152825	0.00412628	27	0.0448873	Yes	No
Brain-Anteriorcingulatecortex(BA24)	143	ANGPT2	ENSG00000091879.13	8	0.00313938	0.0816239	26	0.116315	No	No
Brain-Anteriorcingulatecortex(BA24)	143	CTD-2541M15.3	ENSG00000271743.1	8	0.000250335	0.00600804	24	0.0481231	Yes	No
Brain-Anteriorcingulatecortex(BA24)	143	AGPAT5	ENSG00000155189.11	8	0.00543901	0.125097	23	0.153491	No	No
Brain-Anteriorcingulatecortex(BA24)	143	DEFA4	ENSG00000164821.4	8	0.000447531	0.00805555	18	0.0498772	Yes	No
Brain-Anteriorcingulatecortex(BA24)	143	DEFA3	ENSG00000239839.6	8	0.00117737	0.0200154	17	0.0623707	No	No
Brain-Anteriorcingulatecortex(BA24)	143	DEFA5	ENSG00000164816.7	8	0.00636702	0.101872	16	0.133876	No	No
Brain-Anteriorcingulatecortex(BA24)	143	FAM66B	ENSG00000215374.5	8	0.000192515	0.00250269	13	0.0422659	Yes	No
Brain-Anteriorcingulatecortex(BA24)	143	FAM66E	ENSG00000225725.4	8	0.000985429	0.0118251	12	0.054195	No	No
Brain-Anteriorcingulatecortex(BA24)	143	PRAG1	ENSG00000275342.4	8	0.00149757	0.020966	14	0.063268	No	No
Brain-Anteriorcingulatecortex(BA24)	143	CLDN23	ENSG00000253958.1	8	0.0181207	0.289931	16	0.303274	No	No
Brain-Anteriorcingulatecortex(BA24)	143	MFHAS1	ENSG00000147324.10	8	0.00235257	0.0423463	18	0.082194	No	No
Brain-Anteriorcingulatecortex(BA24)	143	ERI1	ENSG00000104626.14	8	0.00305635	0.061127	20	0.0989366	No	No
Brain-Anteriorcingulatecortex(BA24)	143	PPP1R3B	ENSG00000173281.4	8	0.00457988	0.0915977	20	0.125272	No	No
Brain-Anteriorcingulatecortex(BA24)	143	TNKS	ENSG00000173273.15	8	0.000581219	0.0139493	24	0.0563704	No	No
Brain-Anteriorcingulatecortex(BA24)	143	LINC00599	ENSG00000253230.8	8	0.000185589	0.00389737	21	0.0445546	Yes	No
Brain-Anteriorcingulatecortex(BA24)	143	MSRA	ENSG00000175806.14	8	0.000296338	0.00711212	24	0.0492543	Yes	No
Brain-Anteriorcingulatecortex(BA24)	143	LINCR-0001	ENSG00000253641.5	8	0.000349757	0.00699514	20	0.0492543	Yes	No
Brain-Anteriorcingulatecortex(BA24)	143	RP11-981G7.3	ENSG00000253678.1	8	0.00545041	0.109008	20	0.140119	No	No
Brain-Anteriorcingulatecortex(BA24)	143	PRSS51	ENSG00000253649.3	8	0.00185483	0.0389514	21	0.0794038	No	No
Brain-Anteriorcingulatecortex(BA24)	143	RP11-981G7.6	ENSG00000272505.1	8	6.08462e-05	0.00121692	20	0.0384249	Yes	No
Brain-Anteriorcingulatecortex(BA24)	143	PRSS55	ENSG00000184647.10	8	0.00178674	0.0375215	21	0.078196	No	No
Brain-Anteriorcingulatecortex(BA24)	143	SOX7	ENSG00000171056.7	8	0.000483521	0.00967042	20	0.0519868	No	No
Brain-Anteriorcingulatecortex(BA24)	143	PINX1	ENSG00000254093.8	8	7.44037e-05	0.00163688	22	0.0399655	Yes	No
Brain-Anteriorcingulatecortex(BA24)	143	XKR6	ENSG00000171044.10	8	0.00273205	0.0655693	24	0.102632	No	No
Brain-Anteriorcingulatecortex(BA24)	143	AF131215.8	ENSG00000270076.1	8	0.00508585	0.106803	21	0.138281	No	No
Brain-Anteriorcingulatecortex(BA24)	143	MTMR9	ENSG00000104643.9	8	0.00196425	0.039285	20	0.0796708	No	No
Brain-Anteriorcingulatecortex(BA24)	143	SLC35G5	ENSG00000177710.5	8	0.000133644	0.00267288	20	0.0428543	Yes	No
Brain-Anteriorcingulatecortex(BA24)	143	FAM167A	ENSG00000154319.14	8	0.0154061	0.292716	19	0.305886	No	No
Brain-Anteriorcingulatecortex(BA24)	143	RP11-148O21.6	ENSG00000269954.1	8	0.00710199	0.120734	17	0.149775	No	No
Brain-Anteriorcingulatecortex(BA24)	143	NEIL2	ENSG00000154328.15	8	0.00466792	0.0793546	17	0.114397	No	No
Brain-Anteriorcingulatecortex(BA24)	143	FDFT1	ENSG00000079459.12	8	0.00015065	0.00256106	17	0.0424093	Yes	No
Brain-Anteriorcingulatecortex(BA24)	143	RP11-297N6.4	ENSG00000255046.1	8	3.91854e-05	0.000666151	17	0.0369693	Yes	No
Brain-Anteriorcingulatecortex(BA24)	143	CTSB	ENSG00000164733.20	8	0.0137334	0.233468	17	0.250246	No	No
Brain-Anteriorcingulatecortex(BA24)	143	DEFB134	ENSG00000205882.8	8	0.00167373	0.0284533	17	0.0701428	No	No
Brain-Anteriorcingulatecortex(BA24)	143	FAM86B1	ENSG00000186523.14	8	0.000144566	0.00245762	17	0.0421101	Yes	No
Brain-Anteriorcingulatecortex(BA24)	143	FAM66A	ENSG00000227888.4	8	0.0013315	0.0252984	19	0.0671668	No	No
Brain-Anteriorcingulatecortex(BA24)	143	RP11-351I21.11	ENSG00000270074.1	8	0.00312418	0.0593595	19	0.0973558	No	No
Brain-Anteriorcingulatecortex(BA24)	143	FAM86B2	ENSG00000145002.12	8	0.000461507	0.00876864	19	0.0507492	No	No
Brain-Anteriorcingulatecortex(BA24)	143	RP11-419I17.2	ENSG00000270154.1	8	0.00139609	0.0251296	18	0.066958	No	No
Brain-Anteriorcingulatecortex(BA24)	143	RP11-419I17.1	ENSG00000283674.1	8	0.000637655	0.0127531	20	0.0551456	No	No
Brain-Anteriorcingulatecortex(BA24)	143	LONRF1	ENSG00000154359.12	8	0.0124535	0.24907	20	0.26496	No	No
Brain-Anteriorcingulatecortex(BA24)	143	KIAA1456	ENSG00000250305.8	8	0.00545616	0.120036	22	0.149126	No	No
Brain-Anteriorcingulatecortex(BA24)	143	DLC1	ENSG00000164741.14	8	0.00137745	0.039946	29	0.0801401	No	No
Brain-Anteriorcingulatecortex(BA24)	143	C8orf48	ENSG00000164743.4	8	0.00145394	0.0392564	27	0.0796324	No	No
Brain-Anteriorcingulatecortex(BA24)	143	SGCZ	ENSG00000185053.13	8	0.00054864	0.0224942	41	0.064608	No	No
Brain-Anteriorcingulatecortex(BA24)	143	TUSC3	ENSG00000104723.20	8	0.00239803	0.0575528	24	0.0960071	No	No
Brain-Anteriorcingulatecortex(BA24)	143	MSR1	ENSG00000038945.14	8	0.00151818	0.0364364	24	0.0772629	No	No
Brain-Anteriorcingulatecortex(BA24)	143	FGF20	ENSG00000078579.8	8	0.0045689	0.0822402	18	0.116871	No	No
Brain-Anteriorcingulatecortex(BA24)	143	MICU3	ENSG00000155970.11	8	0.00280441	0.0532838	19	0.0921145	No	No
Brain-Anteriorcingulatecortex(BA24)	143	RP11-468H14.2	ENSG00000249258.2	8	0.000296341	0.00563048	19	0.0473714	Yes	No
Brain-Anteriorcingulatecortex(BA24)	143	ZDHHC2	ENSG00000104219.12	8	0.00297236	0.0564749	19	0.0950975	No	No
Brain-Anteriorcingulatecortex(BA24)	143	CNOT7	ENSG00000198791.11	8	0.000678448	0.0128905	19	0.0554219	No	No
Brain-Anteriorcingulatecortex(BA24)	143	VPS37A	ENSG00000155975.9	8	0.00388824	0.0738765	19	0.10983	No	No
Brain-Anteriorcingulatecortex(BA24)	143	MTMR7	ENSG00000003987.13	8	0.00526068	0.110474	21	0.141291	No	No
Brain-Anteriorcingulatecortex(BA24)	143	SLC7A2	ENSG00000003989.17	8	0.0011361	0.023858	21	0.0659455	No	No
Brain-Anteriorcingulatecortex(BA24)	143	PDGFRL	ENSG00000104213.12	8	0.00328213	0.0722069	22	0.108331	No	No
Brain-Anteriorcingulatecortex(BA24)	143	MTUS1	ENSG00000129422.14	8	0.00190078	0.0418171	22	0.0816381	No	No
Brain-Anteriorcingulatecortex(BA24)	143	FGL1	ENSG00000104760.16	8	0.000110976	0.00233049	21	0.0418485	Yes	No
Brain-Anteriorcingulatecortex(BA24)	143	RP11-156K13.3	ENSG00000254054.2	8	3.3839e-05	0.000710619	21	0.037457	Yes	No
Brain-Anteriorcingulatecortex(BA24)	143	PCM1	ENSG00000078674.17	8	0.00118068	0.0271557	23	0.0688529	No	No
Brain-Anteriorcingulatecortex(BA24)	143	ASAH1	ENSG00000104763.18	8	0.00196099	0.0431417	22	0.082937	No	No
Brain-Anteriorcingulatecortex(BA24)	143	NAT1	ENSG00000171428.13	8	0.00054192	0.0124642	23	0.0547362	No	No
Brain-Anteriorcingulatecortex(BA24)	143	NAT2	ENSG00000156006.4	8	3.28698e-05	0.000723135	22	0.037457	Yes	No
Brain-Anteriorcingulatecortex(BA24)	143	PSD3	ENSG00000156011.16	8	0.00115712	0.0323994	28	0.0738343	No	No
Brain-Anteriorcingulatecortex(BA24)	143	SH2D4A	ENSG00000104611.11	8	0.000448434	0.00941711	21	0.0516442	No	No
Brain-Anteriorcingulatecortex(BA24)	143	CSGALNACT1	ENSG00000147408.14	8	0.00252616	0.0581017	23	0.0963076	No	No
Brain-Anteriorcingulatecortex(BA24)	143	INTS10	ENSG00000104613.11	8	0.00400663	0.0801327	20	0.115115	No	No
Brain-Anteriorcingulatecortex(BA24)	143	LPL	ENSG00000175445.14	8	0.00379907	0.0759815	20	0.111552	No	No
Brain-Anteriorcingulatecortex(BA24)	143	ATP6V1B2	ENSG00000147416.10	8	0.0105107	0.189192	18	0.20958	No	No
Brain-Anteriorcingulatecortex(BA24)	143	LZTS1	ENSG00000061337.15	8	0.000124027	0.00223248	18	0.0418116	Yes	No
Brain-Anteriorcingulatecortex(BA24)	143	RP11-108E14.1	ENSG00000253300.1	8	0.000901663	0.0153283	17	0.0577508	No	No
Brain-Anteriorcingulatecortex(BA24)	143	RP11-369E15.1	ENSG00000254260.1	8	0.00156648	0.0250636	16	0.0669356	No	No
Brain-Anteriorcingulatecortex(BA24)	143	RP11-369E15.3	ENSG00000254092.1	8	0.0140764	0.225223	16	0.242703	No	No
Brain-Anteriorcingulatecortex(BA24)	143	GFRA2	ENSG00000168546.10	8	0.0118318	0.189309	16	0.209658	No	No
Brain-Anteriorcingulatecortex(BA24)	143	DOK2	ENSG00000147443.12	8	6.70575e-06	9.38806e-05	14	0.034663	Yes	No
Brain-Anteriorcingulatecortex(BA24)	143	XPO7	ENSG00000130227.16	8	0.00692833	0.103925	15	0.135794	No	No
Brain-Anteriorcingulatecortex(BA24)	143	NPM2	ENSG00000158806.13	8	0.00386176	0.0579263	15	0.0962224	No	No
Brain-Anteriorcingulatecortex(BA24)	143	FGF17	ENSG00000158815.10	8	0.000901061	0.0135159	15	0.0560465	No	No
Brain-Anteriorcingulatecortex(BA24)	143	DMTN	ENSG00000158856.17	8	0.00154058	0.0231087	15	0.0651219	No	No
Brain-Anteriorcingulatecortex(BA24)	143	FAM160B2	ENSG00000158863.21	8	0.000417202	0.00625803	15	0.048274	Yes	No
Brain-Anteriorcingulatecortex(BA24)	143	NUDT18	ENSG00000275074.1	8	0.005249	0.078735	15	0.11394	No	No
Brain-Anteriorcingulatecortex(BA24)	143	HR	ENSG00000168453.14	8	0.00359313	0.0538969	15	0.092664	No	No
Brain-Anteriorcingulatecortex(BA24)	143	REEP4	ENSG00000168476.11	8	0.00392028	0.0588041	15	0.0969198	No	No
Brain-Anteriorcingulatecortex(BA24)	143	LGI3	ENSG00000168481.8	8	0.00092165	0.0138248	15	0.0562124	No	No
Brain-Anteriorcingulatecortex(BA24)	143	SFTPC	ENSG00000168484.12	8	0.000413923	0.00620884	15	0.0482312	Yes	No
Brain-Anteriorcingulatecortex(BA24)	143	BMP1	ENSG00000168487.17	8	0.0052597	0.0788956	15	0.114081	No	No
Brain-Anteriorcingulatecortex(BA24)	143	PHYHIP	ENSG00000168490.13	8	0.00182146	0.027322	15	0.0690086	No	No
Brain-Anteriorcingulatecortex(BA24)	143	POLR3D	ENSG00000168495.12	8	0.000883606	0.0132541	15	0.0557975	No	No
Brain-Anteriorcingulatecortex(BA24)	143	PIWIL2	ENSG00000197181.11	8	0.000629795	0.0100767	16	0.0523708	No	No
Brain-Anteriorcingulatecortex(BA24)	143	SLC39A14	ENSG00000104635.13	8	0.00401355	0.0682303	17	0.104708	No	No
Brain-Anteriorcingulatecortex(BA24)	143	PPP3CC	ENSG00000120910.14	8	0.00423429	0.0677486	16	0.104333	No	No
Brain-Anteriorcingulatecortex(BA24)	143	SORBS3	ENSG00000120896.13	8	0.00831696	0.133071	16	0.160224	No	No
Brain-Anteriorcingulatecortex(BA24)	143	PDLIM2	ENSG00000120913.23	8	0.000288686	0.00461897	16	0.0459422	Yes	No
Brain-Anteriorcingulatecortex(BA24)	143	C8orf58	ENSG00000241852.9	8	0.00878169	0.140507	16	0.166626	No	No
Brain-Anteriorcingulatecortex(BA24)	143	CCAR2	ENSG00000158941.16	8	0.000365213	0.00584341	16	0.0477286	Yes	No
Brain-Anteriorcingulatecortex(BA24)	143	BIN3	ENSG00000147439.12	8	0.000124218	0.00211171	17	0.0410541	Yes	No
Brain-Anteriorcingulatecortex(BA24)	143	EGR3	ENSG00000179388.8	8	0.00089911	0.0152849	17	0.0577189	No	No
Brain-Anteriorcingulatecortex(BA24)	143	PEBP4	ENSG00000134020.7	8	0.00597759	0.113574	19	0.143993	No	No
Brain-Anteriorcingulatecortex(BA24)	143	RHOBTB2	ENSG00000008853.16	8	0.00791481	0.134552	17	0.161448	No	No
Brain-Anteriorcingulatecortex(BA24)	143	TNFRSF10B	ENSG00000120889.12	8	0.0109403	0.185985	17	0.206634	No	No
Brain-Anteriorcingulatecortex(BA24)	143	TNFRSF10C	ENSG00000173535.13	8	3.73146e-05	0.000597034	16	0.0363524	Yes	No
Brain-Anteriorcingulatecortex(BA24)	143	TNFRSF10D	ENSG00000173530.5	8	7.12795e-05	0.00114047	16	0.0384249	Yes	No
Brain-Anteriorcingulatecortex(BA24)	143	TNFRSF10A	ENSG00000104689.9	8	0.000418694	0.0066991	16	0.0489641	Yes	No
Brain-Anteriorcingulatecortex(BA24)	143	CHMP7	ENSG00000147457.13	8	0.00242852	0.0388563	16	0.0793376	No	No
Brain-Anteriorcingulatecortex(BA24)	143	R3HCC1	ENSG00000104679.10	8	0.00032664	0.00522625	16	0.046555	Yes	No
Brain-Anteriorcingulatecortex(BA24)	143	LOXL2	ENSG00000134013.15	8	0.000812257	0.0138084	17	0.0562124	No	No
Brain-Anteriorcingulatecortex(BA24)	143	ENTPD4	ENSG00000197217.12	8	0.000905822	0.015399	17	0.0578966	No	No
Brain-Anteriorcingulatecortex(BA24)	143	SLC25A37	ENSG00000147454.13	8	0.00596471	0.1014	17	0.133458	No	No
Brain-Anteriorcingulatecortex(BA24)	143	NKX3-1	ENSG00000167034.9	8	0.00909771	0.145563	16	0.171009	No	No
Brain-Anteriorcingulatecortex(BA24)	143	STC1	ENSG00000159167.11	8	0.00646262	0.103402	16	0.135267	No	No
Brain-Anteriorcingulatecortex(BA24)	143	ADAM28	ENSG00000042980.12	8	8.78519e-05	0.00140563	16	0.038738	Yes	No
Brain-Anteriorcingulatecortex(BA24)	143	NEFM	ENSG00000104722.13	8	0.00523986	0.073358	14	0.109429	No	No
Brain-Anteriorcingulatecortex(BA24)	143	NEFL	ENSG00000277586.2	8	0.00667208	0.0934091	14	0.126826	No	No
Brain-Anteriorcingulatecortex(BA24)	143	DOCK5	ENSG00000147459.17	8	0.00748845	0.134792	18	0.161629	No	No
Brain-Anteriorcingulatecortex(BA24)	143	GNRH1	ENSG00000147437.9	8	0.00327135	0.055613	17	0.0942794	No	No
Brain-Anteriorcingulatecortex(BA24)	143	RP11-395I14.2	ENSG00000253476.1	8	0.00888217	0.142115	16	0.167884	No	No
Brain-Anteriorcingulatecortex(BA24)	143	KCTD9	ENSG00000104756.15	8	0.00725549	0.123343	17	0.151953	No	No
Brain-Anteriorcingulatecortex(BA24)	143	PPP2R2A	ENSG00000221914.9	8	0.00165122	0.0313732	19	0.0728819	No	No
Brain-Anteriorcingulatecortex(BA24)	143	BNIP3L	ENSG00000104765.15	8	0.000275516	0.00523479	19	0.0465853	Yes	No
Brain-Anteriorcingulatecortex(BA24)	143	PNMA2	ENSG00000240694.8	8	0.00202828	0.0385372	19	0.0790584	No	No
Brain-Anteriorcingulatecortex(BA24)	143	DPYSL2	ENSG00000092964.17	8	0.0169722	0.339445	20	0.349828	No	No
Brain-Anteriorcingulatecortex(BA24)	143	ADRA1A	ENSG00000120907.17	8	0.0011745	0.0234901	20	0.0656352	No	No
Brain-Anteriorcingulatecortex(BA24)	143	STMN4	ENSG00000015592.16	8	0.00970725	0.184438	19	0.205256	No	No
Brain-Anteriorcingulatecortex(BA24)	143	TRIM35	ENSG00000104228.12	8	0.000724756	0.0137704	19	0.0562124	No	No
Brain-Anteriorcingulatecortex(BA24)	143	PTK2B	ENSG00000120899.17	8	0.00111022	0.0222044	20	0.0643786	No	No
Brain-Anteriorcingulatecortex(BA24)	143	CHRNA2	ENSG00000120903.12	8	0.00866285	0.164594	19	0.187628	No	No
Brain-Anteriorcingulatecortex(BA24)	143	EPHX2	ENSG00000120915.13	8	0.00137941	0.0262087	19	0.0679393	No	No
Brain-Anteriorcingulatecortex(BA24)	143	CLU	ENSG00000120885.21	8	0.000856744	0.0154214	18	0.0578983	No	No
Brain-Anteriorcingulatecortex(BA24)	143	SCARA3	ENSG00000168077.13	8	0.0067365	0.121257	18	0.150269	No	No
Brain-Anteriorcingulatecortex(BA24)	143	CCDC25	ENSG00000147419.17	8	0.00276318	0.0497373	18	0.0888345	No	No
Brain-Anteriorcingulatecortex(BA24)	143	PBK	ENSG00000168078.9	8	0.000166802	0.00283563	17	0.043143	Yes	No
Brain-Anteriorcingulatecortex(BA24)	143	SCARA5	ENSG00000168079.16	8	0.00435166	0.0739782	17	0.109931	No	No
Brain-Anteriorcingulatecortex(BA24)	143	ELP3	ENSG00000134014.16	8	0.000368629	0.00589806	16	0.047906	Yes	No
Brain-Anteriorcingulatecortex(BA24)	143	PNOC	ENSG00000168081.8	8	0.00864008	0.129601	15	0.157387	No	No
Brain-Anteriorcingulatecortex(BA24)	143	ZNF395	ENSG00000186918.13	8	0.0035031	0.0525465	15	0.0913141	No	No
Brain-Anteriorcingulatecortex(BA24)	143	FBXO16	ENSG00000214050.7	8	0.00996023	0.149403	15	0.174298	No	No
Brain-Anteriorcingulatecortex(BA24)	143	FZD3	ENSG00000104290.10	8	0.00748154	0.112223	15	0.14275	No	No
Brain-Anteriorcingulatecortex(BA24)	143	EXTL3	ENSG00000012232.8	8	0.00164004	0.0262407	16	0.0679444	No	No
Brain-Anteriorcingulatecortex(BA24)	143	INTS9	ENSG00000104299.14	8	0.000254986	0.00382478	15	0.0445546	Yes	No
Brain-Anteriorcingulatecortex(BA24)	143	HMBOX1	ENSG00000147421.17	8	0.0014654	0.0205156	14	0.0627274	No	No
Brain-Anteriorcingulatecortex(BA24)	143	KIF13B	ENSG00000197892.12	8	0.0112716	0.146531	13	0.17179	No	No
Brain-Anteriorcingulatecortex(BA24)	143	DUSP4	ENSG00000120875.8	8	0.0134616	0.148078	11	0.173148	No	No
Brain-Anteriorcingulatecortex(BA24)	143	SARAF	ENSG00000133872.13	8	0.000336551	0.00403861	12	0.0447673	Yes	No
Brain-Anteriorcingulatecortex(BA24)	143	LEPROTL1	ENSG00000104660.17	8	0.0029524	0.0354287	12	0.0764943	No	No
Brain-Anteriorcingulatecortex(BA24)	143	MBOAT4	ENSG00000177669.3	8	0.00717958	0.086155	12	0.120419	No	No
Brain-Anteriorcingulatecortex(BA24)	143	RP11-51J9.5	ENSG00000271869.1	8	0.000516226	0.00619471	12	0.0481835	Yes	No
Brain-Anteriorcingulatecortex(BA24)	143	DCTN6	ENSG00000104671.7	8	0.00597752	0.0717303	12	0.107901	No	No
Brain-Anteriorcingulatecortex(BA24)	143	RP11-51J9.6	ENSG00000272375.1	8	0.000216696	0.00260036	12	0.0425585	Yes	No
Brain-Anteriorcingulatecortex(BA24)	143	RBPMS	ENSG00000157110.15	8	6.69427e-05	0.000870255	13	0.0384249	Yes	No
Brain-Anteriorcingulatecortex(BA24)	143	GTF2E2	ENSG00000197265.8	8	0.000491775	0.00639307	13	0.0486252	Yes	No
Brain-Anteriorcingulatecortex(BA24)	143	SMIM18	ENSG00000253457.2	8	0.000222764	0.00267316	12	0.0428543	Yes	No
Brain-Anteriorcingulatecortex(BA24)	143	GSR	ENSG00000104687.12	8	0.00702428	0.0842913	12	0.118709	No	No
Brain-Anteriorcingulatecortex(BA24)	143	UBXN8	ENSG00000104691.14	8	0.00224774	0.0269729	12	0.0685963	No	No
Brain-Anteriorcingulatecortex(BA24)	143	PPP2CB	ENSG00000104695.12	8	0.029004	0.348048	12	0.358062	No	No
Brain-Anteriorcingulatecortex(BA24)	143	TEX15	ENSG00000133863.7	8	0.000932338	0.0121204	13	0.054339	No	No
Brain-Anteriorcingulatecortex(BA24)	143	PURG	ENSG00000172733.11	8	0.00763523	0.0916227	12	0.125275	No	No
Brain-Anteriorcingulatecortex(BA24)	143	WRN	ENSG00000165392.9	8	0.00118815	0.0154459	13	0.0578983	No	No
Brain-Anteriorcingulatecortex(BA24)	143	NRG1	ENSG00000157168.18	8	0.0072013	0.151227	21	0.175938	No	No
Brain-Anteriorcingulatecortex(BA24)	143	RP11-11N9.4	ENSG00000247134.6	8	0.00493817	0.0641963	13	0.10144	No	No
Brain-Anteriorcingulatecortex(BA24)	143	RP11-722E23.2	ENSG00000272338.2	8	0.00399475	0.047937	12	0.0872686	No	No
Brain-Anteriorcingulatecortex(BA24)	143	FUT10	ENSG00000172728.15	8	0.00205256	0.0266833	13	0.068253	No	No
Brain-Anteriorcingulatecortex(BA24)	143	TTI2	ENSG00000129696.12	8	0.00114683	0.013762	12	0.0562124	No	No
Brain-Anteriorcingulatecortex(BA24)	143	MAK16	ENSG00000198042.10	8	0.0129948	0.155938	12	0.179994	No	No
Brain-Anteriorcingulatecortex(BA24)	143	RNF122	ENSG00000133874.1	8	0.000573758	0.00688509	12	0.0491048	Yes	No
Brain-Anteriorcingulatecortex(BA24)	143	DUSP26	ENSG00000133878.8	8	0.0114489	0.125938	11	0.15429	No	No
Brain-Anteriorcingulatecortex(BA24)	143	RP11-317N12.1	ENSG00000253642.5	8	0.000228757	0.00297383	13	0.0435252	Yes	No
Brain-Anteriorcingulatecortex(BA24)	143	UNC5D	ENSG00000156687.10	8	0.027884	0.27884	10	0.292876	No	No
Brain-Anteriorcingulatecortex(BA24)	143	RP11-527N22.2	ENSG00000253746.1	8	0.0253421	0.202737	8	0.221908	No	No
Brain-Anteriorcingulatecortex(BA24)	143	LINC01605	ENSG00000253161.5	8	0.000237079	0.00189663	8	0.0407424	Yes	No
Brain-Anteriorcingulatecortex(BA24)	143	ZNF703	ENSG00000183779.6	8	0.0165227	0.148704	9	0.173695	No	No
Brain-Anteriorcingulatecortex(BA24)	143	ERLIN2	ENSG00000147475.14	8	0.000446403	0.00446403	10	0.0455605	Yes	No
Brain-Anteriorcingulatecortex(BA24)	143	PROSC	ENSG00000147471.11	8	0.00286226	0.0286226	10	0.0702879	No	No
Brain-Anteriorcingulatecortex(BA24)	143	ADGRA2	ENSG00000020181.17	8	0.00026776	0.0026776	10	0.0428543	Yes	No
Brain-Anteriorcingulatecortex(BA24)	143	BRF2	ENSG00000104221.12	8	0.0034587	0.034587	10	0.0756549	No	No
Brain-Anteriorcingulatecortex(BA24)	143	RAB11FIP1	ENSG00000156675.15	8	0.00418795	0.0418795	10	0.0817087	No	No
Brain-Anteriorcingulatecortex(BA24)	143	ADRB3	ENSG00000188778.5	8	0.00314646	0.0314646	10	0.072935	No	No
Brain-Anteriorcingulatecortex(BA24)	143	EIF4EBP1	ENSG00000187840.4	8	0.0332693	0.332693	10	0.343379	No	No
Brain-Anteriorcingulatecortex(BA24)	143	KB-1836B5.4	ENSG00000272128.1	8	0.00818572	0.0818572	10	0.116556	No	No
Brain-Anteriorcingulatecortex(BA24)	143	ASH2L	ENSG00000129691.15	8	0.00689701	0.0758671	11	0.111475	No	No
Brain-Anteriorcingulatecortex(BA24)	143	STAR	ENSG00000147465.11	8	0.00135141	0.0135141	10	0.0560465	No	No
Brain-Anteriorcingulatecortex(BA24)	143	LSM1	ENSG00000175324.9	8	0.0175215	0.175215	10	0.197188	No	No
Brain-Anteriorcingulatecortex(BA24)	143	BAG4	ENSG00000156735.10	8	0.000988608	0.0108747	11	0.0529568	No	No
Brain-Anteriorcingulatecortex(BA24)	143	DDHD2	ENSG00000085788.13	8	0.00252596	0.0277855	11	0.0694716	No	No
Brain-Anteriorcingulatecortex(BA24)	143	PLPP5	ENSG00000147535.16	8	0.00440037	0.0440037	10	0.0837398	No	No
Brain-Anteriorcingulatecortex(BA24)	143	NSD3	ENSG00000147548.16	8	0.000470938	0.00518032	11	0.0464557	Yes	No
Brain-Anteriorcingulatecortex(BA24)	143	RP11-350N15.5	ENSG00000272092.1	8	0.00938684	0.0938684	10	0.127201	No	No
Brain-Anteriorcingulatecortex(BA24)	143	LETM2	ENSG00000165046.12	8	0.0183255	0.183255	10	0.204292	No	No
Brain-Anteriorcingulatecortex(BA24)	143	FGFR1	ENSG00000077782.19	8	0.00517381	0.0517381	10	0.090688	No	No
Brain-Anteriorcingulatecortex(BA24)	143	C8orf86	ENSG00000196166.3	8	0.00307299	0.0276569	9	0.0693078	No	No
Brain-Anteriorcingulatecortex(BA24)	143	RP11-675F6.3	ENSG00000253361.1	8	0.0146533	0.13188	9	0.159333	No	No
Brain-Anteriorcingulatecortex(BA24)	143	RP11-675F6.4	ENSG00000254100.1	8	0.00701862	0.0631676	9	0.100557	No	No
Brain-Anteriorcingulatecortex(BA24)	143	TACC1	ENSG00000147526.19	8	6.95146e-05	0.000695146	10	0.0373402	Yes	No
Brain-Anteriorcingulatecortex(BA24)	143	PLEKHA2	ENSG00000169499.14	8	0.0414307	0.455738	11	0.462305	No	No
Brain-Anteriorcingulatecortex(BA24)	143	TM2D2	ENSG00000169490.16	8	7.53841e-05	0.000829225	11	0.0378847	Yes	No
Brain-Anteriorcingulatecortex(BA24)	143	ADAM9	ENSG00000168615.11	8	0.0238297	0.309787	13	0.321829	No	No
Brain-Anteriorcingulatecortex(BA24)	143	ADAM32	ENSG00000197140.14	8	0.000665377	0.00931528	14	0.0514042	No	No
Brain-Anteriorcingulatecortex(BA24)	143	C8orf4	ENSG00000176907.4	8	0.0025217	0.0428689	17	0.0826673	No	No
Brain-Anteriorcingulatecortex(BA24)	143	RP11-301G7.1	ENSG00000272479.1	8	0.00165221	0.031392	19	0.0728975	No	No
Brain-Anteriorcingulatecortex(BA24)	143	ZMAT4	ENSG00000165061.14	8	0.00554292	0.121944	22	0.150715	No	No
Brain-Anteriorcingulatecortex(BA24)	143	SFRP1	ENSG00000104332.11	8	0.00161058	0.0273799	17	0.0690676	No	No
Brain-Anteriorcingulatecortex(BA24)	143	GOLGA7	ENSG00000147533.16	8	0.000600639	0.00840895	14	0.0502651	No	No
Brain-Anteriorcingulatecortex(BA24)	143	GINS4	ENSG00000147536.11	8	7.4988e-05	0.00104983	14	0.0384249	Yes	No
Brain-Anteriorcingulatecortex(BA24)	143	GPAT4	ENSG00000158669.11	8	0.000659453	0.00923235	14	0.0512024	No	No
Brain-Anteriorcingulatecortex(BA24)	143	NKX6-3	ENSG00000165066.12	8	0.0123644	0.160737	13	0.184171	No	No
Brain-Anteriorcingulatecortex(BA24)	143	ANK1	ENSG00000029534.19	8	0.00240529	0.0336741	14	0.0749363	No	No
Brain-Anteriorcingulatecortex(BA24)	143	RP11-930P14.2	ENSG00000260588.1	8	0.0174106	0.208927	12	0.227551	No	No
Brain-Anteriorcingulatecortex(BA24)	143	KAT6A	ENSG00000083168.9	8	0.00343795	0.0412554	12	0.0810615	No	No
Brain-Anteriorcingulatecortex(BA24)	143	AP3M2	ENSG00000070718.11	8	0.0104254	0.104254	10	0.136107	No	No
Brain-Anteriorcingulatecortex(BA24)	143	PLAT	ENSG00000104368.17	8	0.00110422	0.00993802	9	0.0521892	No	No
Brain-Anteriorcingulatecortex(BA24)	143	IKBKB	ENSG00000104365.13	8	0.00294389	0.026495	9	0.0680684	No	No
Brain-Anteriorcingulatecortex(BA24)	143	POLB	ENSG00000070501.11	8	0.00744028	0.0669626	9	0.103768	No	No
Brain-Anteriorcingulatecortex(BA24)	143	VDAC3	ENSG00000078668.13	8	0.0109743	0.087794	8	0.121892	No	No
Brain-Anteriorcingulatecortex(BA24)	143	SLC20A2	ENSG00000168575.9	8	0.0191182	0.152945	8	0.1774	No	No
Brain-Anteriorcingulatecortex(BA24)	143	SMIM19	ENSG00000176209.11	8	0.00731139	0.0511797	7	0.0901688	No	No
Brain-Anteriorcingulatecortex(BA24)	143	CHRNB3	ENSG00000147432.6	8	0.000812106	0.00406053	5	0.0447673	Yes	No
Brain-Anteriorcingulatecortex(BA24)	143	CHRNA6	ENSG00000147434.8	8	0.00924686	0.0462343	5	0.0857391	No	No
Brain-Anteriorcingulatecortex(BA24)	143	THAP1	ENSG00000131931.8	8	0.00457366	0.0182946	4	0.0612703	No	No
Brain-Anteriorcingulatecortex(BA24)	143	RNF170	ENSG00000120925.15	8	0.00395615	0.0158246	4	0.0582774	No	No
Brain-Anteriorcingulatecortex(BA24)	143	HOOK3	ENSG00000168172.8	8	0.0122716	0.0490863	4	0.0882509	No	No
Brain-Anteriorcingulatecortex(BA24)	143	FNTA	ENSG00000168522.12	8	0.0176564	0.0706257	4	0.106836	No	No
Brain-Anteriorcingulatecortex(BA24)	143	POMK	ENSG00000185900.9	8	0.04656	0.18624	4	0.20688	No	No
Brain-Anteriorcingulatecortex(BA24)	143	HGSNAT	ENSG00000165102.14	8	0.0356726	0.107018	3	0.138446	No	No
Brain-Anteriorcingulatecortex(BA24)	143	RP11-1134I14.8	ENSG00000255366.1	8	0.0440037	0.220018	5	0.237987	No	No
Brain-Anteriorcingulatecortex(BA24)	143	SPIDR	ENSG00000164808.16	8	0.0686522	0.549218	8	0.55384	No	No
Brain-Anteriorcingulatecortex(BA24)	143	CEBPD	ENSG00000221869.4	8	0.00232906	0.0139743	6	0.0563944	No	No
Brain-Anteriorcingulatecortex(BA24)	143	PRKDC	ENSG00000253729.7	8	0.026743	0.187201	7	0.207742	No	No
Brain-Anteriorcingulatecortex(BA24)	143	MCM4	ENSG00000104738.16	8	0.0287967	0.17278	6	0.194945	No	No
Brain-Anteriorcingulatecortex(BA24)	143	UBE2V2	ENSG00000169139.11	8	0.0111824	0.0670946	6	0.103857	No	No
Brain-Anteriorcingulatecortex(BA24)	143	EFCAB1	ENSG00000034239.10	8	0.0147743	0.147743	10	0.172839	No	No
Brain-Anteriorcingulatecortex(BA24)	143	SNAI2	ENSG00000019549.9	8	0.0114755	0.114755	10	0.144896	No	No
Brain-Anteriorcingulatecortex(BA24)	143	C8orf22	ENSG00000168333.13	8	0.00198696	0.0218566	11	0.063928	No	No
Brain-Anteriorcingulatecortex(BA24)	143	RP11-401N18.1	ENSG00000271148.1	8	0.0261541	0.340004	13	0.350344	No	No
Brain-Anteriorcingulatecortex(BA24)	143	SNTG1	ENSG00000147481.14	8	0.00887814	0.177563	20	0.199396	No	No
Brain-Anteriorcingulatecortex(BA24)	143	PXDNL	ENSG00000147485.12	8	0.0073548	0.117677	16	0.147255	No	No
Brain-Anteriorcingulatecortex(BA24)	143	RP11-11C20.3	ENSG00000272076.1	8	0.00452037	0.0632851	14	0.100655	No	No
Brain-Anteriorcingulatecortex(BA24)	143	PCMTD1	ENSG00000168300.13	8	0.0353701	0.495182	14	0.500773	No	No
Brain-Anteriorcingulatecortex(BA24)	143	RP11-546K22.3	ENSG00000272024.1	8	0.00872934	0.122211	14	0.150986	No	No
Brain-Anteriorcingulatecortex(BA24)	143	ST18	ENSG00000147488.11	8	0.00232338	0.0418208	18	0.0816381	No	No
Brain-Anteriorcingulatecortex(BA24)	143	ALKAL1	ENSG00000196711.8	8	4.94318e-06	7.41478e-05	15	0.0344231	Yes	No
Brain-Anteriorcingulatecortex(BA24)	143	RB1CC1	ENSG00000023287.12	8	0.0238751	0.382001	16	0.390473	No	No
Brain-Anteriorcingulatecortex(BA24)	143	NPBWR1	ENSG00000183729.3	8	0.000216157	0.00324236	15	0.0439159	Yes	No
Brain-Anteriorcingulatecortex(BA24)	143	OPRK1	ENSG00000082556.10	8	0.00140612	0.0196857	14	0.0622166	No	No
Brain-Anteriorcingulatecortex(BA24)	143	RP11-400K9.4	ENSG00000237807.3	8	0.000101662	0.00152493	15	0.0392881	Yes	No
Brain-Anteriorcingulatecortex(BA24)	143	ATP6V1H	ENSG00000047249.17	8	0.000898344	0.0152719	17	0.0577189	No	No
Brain-Anteriorcingulatecortex(BA24)	143	RGS20	ENSG00000147509.13	8	0.00533239	0.0853182	16	0.119685	No	No
Brain-Anteriorcingulatecortex(BA24)	143	TCEA1	ENSG00000187735.13	8	0.00394205	0.0630728	16	0.10048	No	No
Brain-Anteriorcingulatecortex(BA24)	143	LYPLA1	ENSG00000120992.17	8	0.0193843	0.310149	16	0.32215	No	No
Brain-Anteriorcingulatecortex(BA24)	143	MRPL15	ENSG00000137547.8	8	0.000798636	0.0119795	15	0.0543025	No	No
Brain-Anteriorcingulatecortex(BA24)	143	SOX17	ENSG00000164736.5	8	4.96812e-05	0.000695536	14	0.0373402	Yes	No
Brain-Anteriorcingulatecortex(BA24)	143	XKR4	ENSG00000206579.8	8	0.0013496	0.0256423	19	0.0673912	No	No
Brain-Anteriorcingulatecortex(BA24)	143	TMEM68	ENSG00000167904.14	8	0.00682441	0.109191	16	0.140284	No	No
Brain-Anteriorcingulatecortex(BA24)	143	TGS1	ENSG00000137574.10	8	0.000560891	0.00897426	16	0.0510638	No	No
Brain-Anteriorcingulatecortex(BA24)	143	LYN	ENSG00000254087.7	8	0.000490059	0.008331	17	0.0502178	No	No
Brain-Anteriorcingulatecortex(BA24)	143	RPS20	ENSG00000008988.9	8	0.00118734	0.0189974	16	0.0617524	No	No
Brain-Anteriorcingulatecortex(BA24)	143	MOS	ENSG00000172680.1	8	0.0022249	0.0355983	16	0.0765525	No	No
Brain-Anteriorcingulatecortex(BA24)	143	PLAG1	ENSG00000181690.7	8	0.00356293	0.0641328	18	0.101406	No	No
Brain-Anteriorcingulatecortex(BA24)	143	CHCHD7	ENSG00000170791.17	8	0.000992988	0.0178738	18	0.0608786	No	No
Brain-Anteriorcingulatecortex(BA24)	143	RP11-140I16.3	ENSG00000272343.1	8	0.00752996	0.135539	18	0.162256	No	No
Brain-Anteriorcingulatecortex(BA24)	143	SDR16C5	ENSG00000170786.12	8	0.0100501	0.190951	19	0.211102	No	No
Brain-Anteriorcingulatecortex(BA24)	143	PENK	ENSG00000181195.10	8	0.00392247	0.0745269	19	0.110347	No	No
Brain-Anteriorcingulatecortex(BA24)	143	IMPAD1	ENSG00000104331.8	8	0.00684941	0.130139	19	0.15788	No	No
Brain-Anteriorcingulatecortex(BA24)	143	LINC01606	ENSG00000253301.5	8	0.00842493	0.160074	19	0.183632	No	No
Brain-Anteriorcingulatecortex(BA24)	143	LINC00588	ENSG00000215117.5	8	0.00113214	0.0203786	18	0.0626262	No	No
Brain-Anteriorcingulatecortex(BA24)	143	CTD-2339F6.1	ENSG00000254139.1	8	0.00205309	0.0369557	18	0.0777669	No	No
Brain-Anteriorcingulatecortex(BA24)	143	FAM110B	ENSG00000169122.11	8	0.00416146	0.0749063	18	0.110647	No	No
Brain-Anteriorcingulatecortex(BA24)	143	UBXN2B	ENSG00000215114.8	8	0.0114698	0.160578	14	0.184058	No	No
Brain-Anteriorcingulatecortex(BA24)	143	SDCBP	ENSG00000137575.11	8	0.0383145	0.498089	13	0.503628	No	No
Brain-Anteriorcingulatecortex(BA24)	143	NSMAF	ENSG00000035681.7	8	0.00473649	0.0615744	13	0.0993996	No	No
Brain-Anteriorcingulatecortex(BA24)	143	TOX	ENSG00000198846.5	8	0.0173712	0.260568	15	0.275628	No	No
Brain-Anteriorcingulatecortex(BA24)	143	CA8	ENSG00000178538.9	8	0.00290977	0.0407367	14	0.080777	No	No
Brain-Anteriorcingulatecortex(BA24)	143	LINC01301	ENSG00000251396.6	8	0.000135874	0.00190224	14	0.0407424	Yes	No
Brain-Anteriorcingulatecortex(BA24)	143	RAB2A	ENSG00000104388.14	8	0.000864466	0.0121025	14	0.054339	No	No
Brain-Anteriorcingulatecortex(BA24)	143	CHD7	ENSG00000171316.11	8	0.00969231	0.145385	15	0.170854	No	No
Brain-Anteriorcingulatecortex(BA24)	143	AC022182.3	ENSG00000254802.1	8	0.00447595	0.0626633	14	0.100148	No	No
Brain-Anteriorcingulatecortex(BA24)	143	CLVS1	ENSG00000177182.10	8	0.00318061	0.0604315	19	0.098365	No	No
Brain-Anteriorcingulatecortex(BA24)	143	ASPH	ENSG00000198363.17	8	0.00862765	0.14667	17	0.171907	No	No
Brain-Anteriorcingulatecortex(BA24)	143	NKAIN3	ENSG00000185942.11	8	0.00381668	0.0725169	19	0.108581	No	No
Brain-Anteriorcingulatecortex(BA24)	143	UG0898H09	ENSG00000274956.2	8	0.0136461	0.204692	15	0.223682	No	No
Brain-Anteriorcingulatecortex(BA24)	143	GGH	ENSG00000137563.11	8	0.00195234	0.0273328	14	0.0690167	No	No
Brain-Anteriorcingulatecortex(BA24)	143	TTPA	ENSG00000137561.4	8	0.021809	0.305326	14	0.317597	No	No
Brain-Anteriorcingulatecortex(BA24)	143	YTHDF3-AS1	ENSG00000270673.1	8	0.0034401	0.0447212	13	0.0843881	No	No
Brain-Anteriorcingulatecortex(BA24)	143	YTHDF3	ENSG00000185728.16	8	0.00141093	0.0183421	13	0.0612727	No	No
Brain-Anteriorcingulatecortex(BA24)	143	RP11-16E18.3	ENSG00000261542.1	8	0.00129766	0.0168696	13	0.0595415	No	No
Brain-Anteriorcingulatecortex(BA24)	143	RP11-579E24.2	ENSG00000253762.1	8	0.00431043	0.0474147	11	0.0867895	No	No
Brain-Anteriorcingulatecortex(BA24)	143	LINC01289	ENSG00000253734.1	8	0.0121499	0.133649	11	0.160749	No	No
Brain-Anteriorcingulatecortex(BA24)	143	MIR124-2HG	ENSG00000254377.5	8	0.00118885	0.0118885	10	0.0542228	No	No
Brain-Anteriorcingulatecortex(BA24)	143	BHLHE22	ENSG00000180828.2	8	0.00134992	0.0134992	10	0.0560465	No	No
Brain-Anteriorcingulatecortex(BA24)	143	CYP7B1	ENSG00000172817.3	8	0.00623043	0.0747651	12	0.110529	No	No
Brain-Anteriorcingulatecortex(BA24)	143	LINC01299	ENSG00000254081.1	8	0.00708651	0.0850382	12	0.119396	No	No
Brain-Anteriorcingulatecortex(BA24)	143	CTD-3025N20.3	ENSG00000272010.1	8	0.00690152	0.0828183	12	0.117453	No	No
Brain-Anteriorcingulatecortex(BA24)	143	ARMC1	ENSG00000104442.9	8	0.00114054	0.0136865	12	0.0562124	No	No
Brain-Anteriorcingulatecortex(BA24)	143	MTFR1	ENSG00000066855.15	8	0.0034158	0.0409896	12	0.0809123	No	No
Brain-Anteriorcingulatecortex(BA24)	143	PDE7A	ENSG00000205268.10	8	0.000363124	0.00399436	11	0.0447317	Yes	No
Brain-Anteriorcingulatecortex(BA24)	143	CTD-2532N20.1	ENSG00000272192.1	8	0.000936393	0.0103003	11	0.0524505	No	No
Brain-Anteriorcingulatecortex(BA24)	143	TRIM55	ENSG00000147573.16	8	0.00797813	0.0718032	9	0.107901	No	No
Brain-Anteriorcingulatecortex(BA24)	143	CRH	ENSG00000147571.4	8	0.000993536	0.00894183	9	0.0510404	No	No
Brain-Anteriorcingulatecortex(BA24)	143	LINC00967	ENSG00000253138.5	8	0.00109329	0.00983959	9	0.0521142	No	No
Brain-Anteriorcingulatecortex(BA24)	143	RRS1	ENSG00000179041.3	8	0.00341999	0.02736	8	0.0690371	No	No
Brain-Anteriorcingulatecortex(BA24)	143	ADHFE1	ENSG00000147576.15	8	0.00178099	0.014248	8	0.0567254	No	No
Brain-Anteriorcingulatecortex(BA24)	143	C8orf46	ENSG00000169085.11	8	0.0159445	0.127556	8	0.155739	No	No
Brain-Anteriorcingulatecortex(BA24)	143	MYBL1	ENSG00000185697.16	8	0.00148362	0.0118689	8	0.0542228	No	No
Brain-Anteriorcingulatecortex(BA24)	143	VCPIP1	ENSG00000175073.7	8	0.0364441	0.291553	8	0.304777	No	No
Brain-Anteriorcingulatecortex(BA24)	143	C8orf44	ENSG00000213865.7	8	0.000410263	0.00287184	7	0.043358	Yes	No
Brain-Anteriorcingulatecortex(BA24)	143	SGK3	ENSG00000104205.12	8	0.00723951	0.0651556	9	0.10227	No	No
Brain-Anteriorcingulatecortex(BA24)	143	MCMDC2	ENSG00000178460.17	8	0.00407101	0.032568	8	0.0739763	No	No
Brain-Anteriorcingulatecortex(BA24)	143	TCF24	ENSG00000261787.1	8	0.00157796	0.0126237	8	0.0550027	No	No
Brain-Anteriorcingulatecortex(BA24)	143	PPP1R42	ENSG00000178125.14	8	0.0186124	0.167511	9	0.190316	No	No
Brain-Anteriorcingulatecortex(BA24)	143	COPS5	ENSG00000121022.13	8	0.0141929	0.127737	9	0.155854	No	No
Brain-Anteriorcingulatecortex(BA24)	143	CSPP1	ENSG00000104218.14	8	0.0142704	0.142704	10	0.168382	No	No
Brain-Anteriorcingulatecortex(BA24)	143	ARFGEF1	ENSG00000066777.8	8	0.0321963	0.321963	10	0.333274	No	No
Brain-Anteriorcingulatecortex(BA24)	143	RP11-7F18.2	ENSG00000271966.1	8	0.000475388	0.00427849	9	0.0453818	Yes	No
Brain-Anteriorcingulatecortex(BA24)	143	PREX2	ENSG00000046889.18	8	0.00784747	0.12556	16	0.153914	No	No
Brain-Anteriorcingulatecortex(BA24)	143	C8orf34	ENSG00000165084.15	8	0.00178534	0.0339215	19	0.0751787	No	No
Brain-Anteriorcingulatecortex(BA24)	143	SULF1	ENSG00000137573.13	8	0.00273572	0.0410358	15	0.0809165	No	No
Brain-Anteriorcingulatecortex(BA24)	143	SLCO5A1	ENSG00000137571.10	8	0.000973023	0.0145953	15	0.0571303	No	No
Brain-Anteriorcingulatecortex(BA24)	143	NCOA2	ENSG00000140396.12	8	0.00109083	0.0163624	15	0.0590169	No	No
Brain-Anteriorcingulatecortex(BA24)	143	RP11-333A23.4	ENSG00000253967.1	8	0.0024898	0.0323674	13	0.0737827	No	No
Brain-Anteriorcingulatecortex(BA24)	143	TRAM1	ENSG00000067167.7	8	0.0124017	0.161223	13	0.184598	No	No
Brain-Anteriorcingulatecortex(BA24)	143	LACTB2	ENSG00000147592.8	8	0.00732296	0.0951985	13	0.128176	No	No
Brain-Anteriorcingulatecortex(BA24)	143	XKR9	ENSG00000221947.7	8	0.000359621	0.00503469	14	0.0461671	Yes	No
Brain-Anteriorcingulatecortex(BA24)	143	EYA1	ENSG00000104313.17	8	0.00506429	0.0860929	17	0.12038	No	No
Brain-Anteriorcingulatecortex(BA24)	143	RP11-1102P16.1	ENSG00000253379.5	8	0.010878	0.195804	18	0.215519	No	No
Brain-Anteriorcingulatecortex(BA24)	143	MSC	ENSG00000178860.8	8	0.00295653	0.050261	17	0.0893419	No	No
Brain-Anteriorcingulatecortex(BA24)	143	KCNB2	ENSG00000182674.5	8	0.00161156	0.0322312	20	0.0736364	No	No
Brain-Anteriorcingulatecortex(BA24)	143	RP11-531A24.3	ENSG00000260838.3	8	0.0015048	0.0240768	16	0.06616	No	No
Brain-Anteriorcingulatecortex(BA24)	143	TERF1	ENSG00000147601.13	8	0.00177958	0.0284733	16	0.0701634	No	No
Brain-Anteriorcingulatecortex(BA24)	143	SBSPON	ENSG00000164764.10	8	0.000138135	0.00207202	15	0.0409247	Yes	No
Brain-Anteriorcingulatecortex(BA24)	143	C8orf89	ENSG00000274443.4	8	0.000522824	0.00784236	15	0.0496151	Yes	No
Brain-Anteriorcingulatecortex(BA24)	143	RPL7	ENSG00000147604.13	8	0.00161883	0.0226636	14	0.0647142	No	No
Brain-Anteriorcingulatecortex(BA24)	143	RDH10	ENSG00000121039.9	8	0.0127521	0.178529	14	0.20022	No	No
Brain-Anteriorcingulatecortex(BA24)	143	STAU2	ENSG00000040341.17	8	0.00288013	0.0460821	16	0.0856136	No	No
Brain-Anteriorcingulatecortex(BA24)	143	UBE2W	ENSG00000104343.19	8	0.00239399	0.0335158	14	0.0748094	No	No
Brain-Anteriorcingulatecortex(BA24)	143	ELOC	ENSG00000154582.16	8	0.016631	0.232833	14	0.249655	No	No
Brain-Anteriorcingulatecortex(BA24)	143	TMEM70	ENSG00000175606.10	8	0.00415492	0.0581688	14	0.096364	No	No
Brain-Anteriorcingulatecortex(BA24)	143	LY96	ENSG00000154589.6	8	0.000617819	0.00864946	14	0.0505981	No	No
Brain-Anteriorcingulatecortex(BA24)	143	RP11-6I2.3	ENSG00000254288.1	8	0.00607133	0.0849987	14	0.119385	No	No
Brain-Anteriorcingulatecortex(BA24)	143	JPH1	ENSG00000104369.4	8	0.0389918	0.506894	13	0.512131	No	No
Brain-Anteriorcingulatecortex(BA24)	143	GDAP1	ENSG00000104381.12	8	0.00294623	0.0412472	14	0.0810606	No	No
Brain-Anteriorcingulatecortex(BA24)	143	PI15	ENSG00000137558.7	8	0.00970578	0.135881	14	0.162547	No	No
Brain-Anteriorcingulatecortex(BA24)	143	CRISPLD1	ENSG00000121005.8	8	0.00396446	0.051538	13	0.0905065	No	No
Brain-Anteriorcingulatecortex(BA24)	143	HNF4G	ENSG00000164749.11	8	0.00792396	0.103012	13	0.134971	No	No
Brain-Anteriorcingulatecortex(BA24)	143	RP11-706J10.2	ENSG00000270866.1	8	0.0016476	0.0197712	12	0.0623201	No	No
Brain-Anteriorcingulatecortex(BA24)	143	ZFHX4	ENSG00000091656.15	8	0.0238894	0.358342	15	0.367753	No	No
Brain-Anteriorcingulatecortex(BA24)	143	PEX2	ENSG00000164751.14	8	0.00130537	0.0182751	14	0.0612703	No	No
Brain-Anteriorcingulatecortex(BA24)	143	PKIA	ENSG00000171033.12	8	0.00448098	0.0672147	15	0.103925	No	No
Brain-Anteriorcingulatecortex(BA24)	143	ZC2HC1A	ENSG00000104427.11	8	0.00461844	0.0600397	13	0.0980005	No	No
Brain-Anteriorcingulatecortex(BA24)	143	IL7	ENSG00000104432.13	8	0.000138131	0.00193383	14	0.0407424	Yes	No
Brain-Anteriorcingulatecortex(BA24)	143	STMN2	ENSG00000104435.13	8	0.00934913	0.11219	12	0.142727	No	No
Brain-Anteriorcingulatecortex(BA24)	143	HEY1	ENSG00000164683.16	8	0.00490541	0.0539595	11	0.092715	No	No
Brain-Anteriorcingulatecortex(BA24)	143	LINC01607	ENSG00000272138.1	8	0.00301065	0.0331171	11	0.074457	No	No
Brain-Anteriorcingulatecortex(BA24)	143	RP11-26J3.1	ENSG00000249328.2	8	0.0149676	0.164644	11	0.187672	No	No
Brain-Anteriorcingulatecortex(BA24)	143	MRPS28	ENSG00000147586.9	8	0.00771526	0.0848679	11	0.119262	No	No
Brain-Anteriorcingulatecortex(BA24)	143	TPD52	ENSG00000076554.15	8	0.000522909	0.005752	11	0.0477113	Yes	No
Brain-Anteriorcingulatecortex(BA24)	143	ZBTB10	ENSG00000205189.11	8	0.00440933	0.0485027	11	0.0878055	No	No
Brain-Anteriorcingulatecortex(BA24)	143	RP11-48B3.3	ENSG00000254162.1	8	0.000395465	0.00435012	11	0.045519	Yes	No
Brain-Anteriorcingulatecortex(BA24)	143	RP11-48B3.4	ENSG00000260317.1	8	0.00436393	0.0480032	11	0.087354	No	No
Brain-Anteriorcingulatecortex(BA24)	143	ZNF704	ENSG00000164684.13	8	0.0105445	0.137078	13	0.163633	No	No
Brain-Anteriorcingulatecortex(BA24)	143	PAG1	ENSG00000076641.4	8	0.00223932	0.0268718	12	0.0684546	No	No
Brain-Anteriorcingulatecortex(BA24)	143	RP11-1149M10.2	ENSG00000253214.1	8	0.00852243	0.0937467	11	0.127118	No	No
Brain-Anteriorcingulatecortex(BA24)	143	RP11-363E6.4	ENSG00000272425.1	8	0.0143738	0.158112	11	0.181902	No	No
Brain-Anteriorcingulatecortex(BA24)	143	FABP5	ENSG00000164687.10	8	0.000985791	0.0108437	11	0.0529568	No	No
Brain-Anteriorcingulatecortex(BA24)	143	PMP2	ENSG00000147588.6	8	0.000872782	0.0104734	12	0.052559	No	No
Brain-Anteriorcingulatecortex(BA24)	143	FABP4	ENSG00000170323.8	8	8.58883e-05	0.00103066	12	0.0384249	Yes	No
Brain-Anteriorcingulatecortex(BA24)	143	IMPA1	ENSG00000133731.9	8	0.00382376	0.0497089	13	0.0888143	No	No
Brain-Anteriorcingulatecortex(BA24)	143	SLC10A5	ENSG00000253598.1	8	0.00481803	0.0626344	13	0.10014	No	No
Brain-Anteriorcingulatecortex(BA24)	143	ZFAND1	ENSG00000104231.10	8	0.00379386	0.0493202	13	0.0884606	No	No
Brain-Anteriorcingulatecortex(BA24)	143	CHMP4C	ENSG00000164695.4	8	0.0181669	0.23617	13	0.252828	No	No
Brain-Anteriorcingulatecortex(BA24)	143	SNX16	ENSG00000104497.13	8	0.00133518	0.0186925	14	0.0616001	No	No
Brain-Anteriorcingulatecortex(BA24)	143	RP11-354A14.1	ENSG00000254689.1	8	0.000207329	0.00310993	15	0.043736	Yes	No
Brain-Anteriorcingulatecortex(BA24)	143	RP11-653B10.1	ENSG00000253503.5	8	0.00940624	0.1505	16	0.175226	No	No
Brain-Anteriorcingulatecortex(BA24)	143	RALYL	ENSG00000184672.11	8	0.0115317	0.172976	15	0.195092	No	No
Brain-Anteriorcingulatecortex(BA24)	143	LRRCC1	ENSG00000133739.15	8	0.00134982	0.0121484	9	0.054339	No	No
Brain-Anteriorcingulatecortex(BA24)	143	E2F5	ENSG00000133740.10	8	0.000912534	0.00912534	10	0.0511337	No	No
Brain-Anteriorcingulatecortex(BA24)	143	C8orf59	ENSG00000176731.11	8	0.011191	0.11191	10	0.142502	No	No
Brain-Anteriorcingulatecortex(BA24)	143	CA13	ENSG00000185015.7	8	0.0818596	0.818596	10	0.820773	No	No
Brain-Anteriorcingulatecortex(BA24)	143	CA1	ENSG00000133742.13	8	0.0318195	0.318195	10	0.329806	No	No
Brain-Anteriorcingulatecortex(BA24)	143	CA3	ENSG00000164879.6	8	0.00151594	0.0151594	10	0.0576682	No	No
Brain-Anteriorcingulatecortex(BA24)	143	CA2	ENSG00000104267.9	8	0.0289086	0.289086	10	0.30253	No	No
Brain-Anteriorcingulatecortex(BA24)	143	WWP1	ENSG00000123124.13	8	0.00984277	0.137799	14	0.164308	No	No
Brain-Anteriorcingulatecortex(BA24)	143	RMDN1	ENSG00000176623.11	8	0.0315577	0.41025	13	0.417825	No	No
Brain-Anteriorcingulatecortex(BA24)	143	CPNE3	ENSG00000085719.12	8	0.00105827	0.0148158	14	0.0573868	No	No
Brain-Anteriorcingulatecortex(BA24)	143	MMP16	ENSG00000156103.15	8	0.00847036	0.118585	14	0.14788	No	No
Brain-Anteriorcingulatecortex(BA24)	143	RP11-37B2.1	ENSG00000251136.8	8	0.00247936	0.0297523	12	0.0711915	No	No
Brain-Anteriorcingulatecortex(BA24)	143	RIPK2	ENSG00000104312.7	8	0.000790384	0.00948461	12	0.0517787	No	No
Brain-Anteriorcingulatecortex(BA24)	143	OSGIN2	ENSG00000164823.9	8	0.0150327	0.180393	12	0.201822	No	No
Brain-Anteriorcingulatecortex(BA24)	143	NBN	ENSG00000104320.13	8	0.0253609	0.304331	12	0.316726	No	No
Brain-Anteriorcingulatecortex(BA24)	143	DECR1	ENSG00000104325.6	8	0.00470697	0.0517767	11	0.0907083	No	No
Brain-Anteriorcingulatecortex(BA24)	143	CALB1	ENSG00000104327.7	8	0.022957	0.252527	11	0.268164	No	No
Brain-Anteriorcingulatecortex(BA24)	143	TMEM64	ENSG00000180694.13	8	0.00685621	0.0685621	10	0.105019	No	No
Brain-Anteriorcingulatecortex(BA24)	143	NECAB1	ENSG00000123119.11	8	0.00990226	0.0990226	10	0.13142	No	No
Brain-Anteriorcingulatecortex(BA24)	143	C8orf88	ENSG00000253250.2	8	0.0105896	0.095306	9	0.128275	No	No
Brain-Anteriorcingulatecortex(BA24)	143	TMEM55A	ENSG00000155099.7	8	0.0288539	0.259685	9	0.274798	No	No
Brain-Anteriorcingulatecortex(BA24)	143	OTUD6B	ENSG00000155100.10	8	0.00114765	0.0103289	9	0.0524505	No	No
Brain-Anteriorcingulatecortex(BA24)	143	LRRC69	ENSG00000214954.8	8	9.17814e-05	0.000917814	10	0.0384249	Yes	No
Brain-Anteriorcingulatecortex(BA24)	143	SLC26A7	ENSG00000147606.8	8	0.03137	0.3137	10	0.325614	No	No
Brain-Anteriorcingulatecortex(BA24)	143	RUNX1T1	ENSG00000079102.16	8	0.00400419	0.0400419	10	0.0802434	No	No
Brain-Anteriorcingulatecortex(BA24)	143	TRIQK	ENSG00000205133.11	8	0.0303264	0.333591	11	0.344187	No	No
Brain-Anteriorcingulatecortex(BA24)	143	FAM92A	ENSG00000188343.12	8	6.86939e-05	0.000824327	12	0.0378847	Yes	No
Brain-Anteriorcingulatecortex(BA24)	143	RBM12B	ENSG00000183808.11	8	0.00104929	0.0125915	12	0.054939	No	No
Brain-Anteriorcingulatecortex(BA24)	143	TMEM67	ENSG00000164953.15	8	0.0161193	0.209551	13	0.228158	No	No
Brain-Anteriorcingulatecortex(BA24)	143	PDP1	ENSG00000164951.15	8	0.0062679	0.0814828	13	0.116151	No	No
Brain-Anteriorcingulatecortex(BA24)	143	RP3-388N13.5	ENSG00000264448.5	8	0.00060603	0.00787839	13	0.0496499	Yes	No
Brain-Anteriorcingulatecortex(BA24)	143	GEM	ENSG00000164949.7	8	0.00217655	0.0304717	14	0.0719139	No	No
Brain-Anteriorcingulatecortex(BA24)	143	RAD54B	ENSG00000197275.13	8	0.0192982	0.289473	15	0.302917	No	No
Brain-Anteriorcingulatecortex(BA24)	143	FSBP	ENSG00000265817.2	8	0.000559035	0.00782649	14	0.0496151	Yes	No
Brain-Anteriorcingulatecortex(BA24)	143	KIAA1429	ENSG00000164944.11	8	0.00811182	0.121677	15	0.150543	No	No
Brain-Anteriorcingulatecortex(BA24)	143	RP11-267M23.4	ENSG00000253704.1	8	2.38971e-07	3.58456e-06	15	0.030068	Yes	No
Brain-Anteriorcingulatecortex(BA24)	143	ESRP1	ENSG00000104413.15	8	0.000195295	0.00312472	16	0.043736	Yes	No
Brain-Anteriorcingulatecortex(BA24)	143	DPY19L4	ENSG00000156162.16	8	0.00693479	0.117891	17	0.14735	No	No
Brain-Anteriorcingulatecortex(BA24)	143	INTS8	ENSG00000164941.13	8	0.00592236	0.10068	17	0.132789	No	No
Brain-Anteriorcingulatecortex(BA24)	143	CCNE2	ENSG00000175305.17	8	0.00689038	0.117136	17	0.146832	No	No
Brain-Anteriorcingulatecortex(BA24)	143	NDUFAF6	ENSG00000156170.12	8	0.00312067	0.0561721	18	0.0948186	No	No
Brain-Anteriorcingulatecortex(BA24)	143	TP53INP1	ENSG00000164938.13	8	0.00399148	0.0678552	17	0.104435	No	No
Brain-Anteriorcingulatecortex(BA24)	143	PLEKHF2	ENSG00000175895.3	8	0.00848585	0.14426	17	0.16973	No	No
Brain-Anteriorcingulatecortex(BA24)	143	C8orf37-AS1	ENSG00000253773.2	8	0.000392708	0.00785417	20	0.0496151	Yes	No
Brain-Anteriorcingulatecortex(BA24)	143	C8orf37	ENSG00000156172.5	8	0.000942419	0.0150787	16	0.0576408	No	No
Brain-Anteriorcingulatecortex(BA24)	143	GDF6	ENSG00000156466.9	8	0.00108135	0.0151388	14	0.0576682	No	No
Brain-Anteriorcingulatecortex(BA24)	143	UQCRB	ENSG00000156467.9	8	0.00641332	0.0833731	13	0.117935	No	No
Brain-Anteriorcingulatecortex(BA24)	143	MTERF3	ENSG00000156469.8	8	0.000616828	0.00801876	13	0.0498028	Yes	No
Brain-Anteriorcingulatecortex(BA24)	143	PTDSS1	ENSG00000156471.12	8	0.00150978	0.0211369	14	0.0633967	No	No
Brain-Anteriorcingulatecortex(BA24)	143	SDC2	ENSG00000169439.11	8	0.0748236	0.972707	13	0.973892	No	No
Brain-Anteriorcingulatecortex(BA24)	143	CPQ	ENSG00000104324.15	8	0.00124962	0.0199939	16	0.062369	No	No
Brain-Anteriorcingulatecortex(BA24)	143	TSPYL5	ENSG00000180543.4	8	0.00226451	0.0294387	13	0.0708362	No	No
Brain-Anteriorcingulatecortex(BA24)	143	MTDH	ENSG00000147649.9	8	0.000195156	0.00214672	11	0.0413262	Yes	No
Brain-Anteriorcingulatecortex(BA24)	143	LAPTM4B	ENSG00000104341.16	8	0.00734893	0.0808382	11	0.115615	No	No
Brain-Anteriorcingulatecortex(BA24)	143	MATN2	ENSG00000132561.13	8	0.00588952	0.0647848	11	0.101956	No	No
Brain-Anteriorcingulatecortex(BA24)	143	RPL30	ENSG00000156482.10	8	0.029079	0.319869	11	0.331353	No	No
Brain-Anteriorcingulatecortex(BA24)	143	ERICH5	ENSG00000177459.10	8	0.00141014	0.0155115	11	0.0579199	No	No
Brain-Anteriorcingulatecortex(BA24)	143	RIDA	ENSG00000132541.10	8	7.44657e-05	0.000819122	11	0.0378847	Yes	No
Brain-Anteriorcingulatecortex(BA24)	143	POP1	ENSG00000104356.10	8	0.000133515	0.00146866	11	0.0391707	Yes	No
Brain-Anteriorcingulatecortex(BA24)	143	NIPAL2	ENSG00000104361.9	8	0.00241033	0.0265137	11	0.0680694	No	No
Brain-Anteriorcingulatecortex(BA24)	143	STK3	ENSG00000104375.15	8	0.00166932	0.0200318	12	0.0623779	No	No
Brain-Anteriorcingulatecortex(BA24)	143	KCNS2	ENSG00000156486.7	8	0.00108446	0.0108446	10	0.0529568	No	No
Brain-Anteriorcingulatecortex(BA24)	143	RP11-410L14.2	ENSG00000253948.1	8	0.00663965	0.0531172	8	0.091961	No	No
Brain-Anteriorcingulatecortex(BA24)	143	VPS13B	ENSG00000132549.18	8	7.23533e-05	0.000940593	13	0.0384249	Yes	No
Brain-Anteriorcingulatecortex(BA24)	143	COX6C	ENSG00000164919.10	8	0.00696517	0.0696517	10	0.105965	No	No
Brain-Anteriorcingulatecortex(BA24)	143	RGS22	ENSG00000132554.19	8	0.00800422	0.0880464	11	0.122139	No	No
Brain-Anteriorcingulatecortex(BA24)	143	FBXO43	ENSG00000156509.13	8	0.00126657	0.0126657	10	0.0550205	No	No
Brain-Anteriorcingulatecortex(BA24)	143	POLR2K	ENSG00000147669.10	8	0.00064709	0.0064709	10	0.0486873	Yes	No
Brain-Anteriorcingulatecortex(BA24)	143	SPAG1	ENSG00000104450.12	8	0.00811188	0.0892307	11	0.123168	No	No
Brain-Anteriorcingulatecortex(BA24)	143	RNF19A	ENSG00000034677.12	8	0.00546972	0.060167	11	0.0981551	No	No
Brain-Anteriorcingulatecortex(BA24)	143	KB-173C10.2	ENSG00000253824.1	8	0.00151051	0.0166156	11	0.0592969	No	No
Brain-Anteriorcingulatecortex(BA24)	143	KB-173C10.1	ENSG00000253842.1	8	0.00369122	0.0406034	11	0.0807072	No	No
Brain-Anteriorcingulatecortex(BA24)	143	ANKRD46	ENSG00000186106.11	8	0.00511855	0.0563041	11	0.0949527	No	No
Brain-Anteriorcingulatecortex(BA24)	143	SNX31	ENSG00000174226.8	8	0.00179636	0.0215563	12	0.0637651	No	No
Brain-Anteriorcingulatecortex(BA24)	143	PABPC1	ENSG00000070756.15	8	0.0081261	0.0975132	12	0.130142	No	No
Brain-Anteriorcingulatecortex(BA24)	143	YWHAZ	ENSG00000164924.17	8	0.014899	0.193688	13	0.213488	No	No
Brain-Anteriorcingulatecortex(BA24)	143	FLJ42969	ENSG00000248599.1	8	0.00451218	0.0586583	13	0.0968046	No	No
Brain-Anteriorcingulatecortex(BA24)	143	KB-1460A1.1	ENSG00000253395.1	8	4.28221e-05	0.000556687	13	0.0363524	Yes	No
Brain-Anteriorcingulatecortex(BA24)	143	KB-1460A1.5	ENSG00000261087.1	8	0.00559696	0.0727605	13	0.108819	No	No
Brain-Anteriorcingulatecortex(BA24)	143	ZNF706	ENSG00000120963.11	8	0.00197841	0.0276977	14	0.0693669	No	No
Brain-Anteriorcingulatecortex(BA24)	143	KB-1410C5.5	ENSG00000271882.1	8	0.0125253	0.162829	13	0.185967	No	No
Brain-Anteriorcingulatecortex(BA24)	143	KB-1410C5.3	ENSG00000253282.1	8	3.62342e-05	0.000471044	13	0.0363524	Yes	No
Brain-Anteriorcingulatecortex(BA24)	143	GRHL2	ENSG00000083307.10	8	0.00129383	0.0194075	15	0.061926	No	No
Brain-Anteriorcingulatecortex(BA24)	143	NCALD	ENSG00000104490.17	8	0.0285517	0.485378	17	0.491161	No	No
Brain-Anteriorcingulatecortex(BA24)	143	RRM2B	ENSG00000048392.11	8	0.00233521	0.0350282	15	0.0761328	No	No
Brain-Anteriorcingulatecortex(BA24)	143	UBR5	ENSG00000104517.12	8	0.000705927	0.0112948	16	0.0534564	No	No
Brain-Anteriorcingulatecortex(BA24)	143	KB-1980E6.3	ENSG00000253633.1	8	0.00176203	0.0281925	16	0.0698519	No	No
Brain-Anteriorcingulatecortex(BA24)	143	ODF1	ENSG00000155087.3	8	0.00622112	0.099538	16	0.131845	No	No
Brain-Anteriorcingulatecortex(BA24)	143	KLF10	ENSG00000155090.14	8	0.00294916	0.0501357	17	0.0892507	No	No
Brain-Anteriorcingulatecortex(BA24)	143	KB-1042C11.5	ENSG00000283959.1	8	0.000226159	0.0038447	17	0.0445546	Yes	No
Brain-Anteriorcingulatecortex(BA24)	143	KB-1732A1.1	ENSG00000253669.3	8	0.0106532	0.181104	17	0.20243	No	No
Brain-Anteriorcingulatecortex(BA24)	143	AZIN1	ENSG00000155096.13	8	0.000708046	0.0127448	18	0.0551456	No	No
Brain-Anteriorcingulatecortex(BA24)	143	KB-1507C5.4	ENSG00000254281.1	8	0.00281577	0.0506838	18	0.0896881	No	No
Brain-Anteriorcingulatecortex(BA24)	143	ATP6V1C1	ENSG00000155097.11	8	0.0350073	0.630132	18	0.633458	No	No
Brain-Anteriorcingulatecortex(BA24)	143	BAALC	ENSG00000164929.16	8	0.00348377	0.0661916	19	0.103209	No	No
Brain-Anteriorcingulatecortex(BA24)	143	FZD6	ENSG00000164930.11	8	0.000484338	0.00920241	19	0.0511337	No	No
Brain-Anteriorcingulatecortex(BA24)	143	CTHRC1	ENSG00000164932.12	8	0.000192278	0.00365329	19	0.0445546	Yes	No
Brain-Anteriorcingulatecortex(BA24)	143	RP11-1C8.6	ENSG00000266289.1	8	0.00485328	0.0922123	19	0.125791	No	No
Brain-Anteriorcingulatecortex(BA24)	143	SLC25A32	ENSG00000164933.11	8	0.0160007	0.304013	19	0.316467	No	No
Brain-Anteriorcingulatecortex(BA24)	143	DCAF13	ENSG00000164934.13	8	0.00835887	0.158819	19	0.182493	No	No
Brain-Anteriorcingulatecortex(BA24)	143	RP11-1C8.5	ENSG00000261670.1	8	0.00327512	0.0622273	19	0.0998751	No	No
Brain-Anteriorcingulatecortex(BA24)	143	RP11-1C8.7	ENSG00000271830.1	8	0.00251732	0.0478291	19	0.0871599	No	No
Brain-Anteriorcingulatecortex(BA24)	143	RIMS2	ENSG00000176406.22	8	0.00549195	0.131807	24	0.159263	No	No
Brain-Anteriorcingulatecortex(BA24)	143	DPYS	ENSG00000147647.12	8	0.0224619	0.404314	18	0.412243	No	No
Brain-Anteriorcingulatecortex(BA24)	143	DCSTAMP	ENSG00000164935.6	8	0.0152271	0.274089	18	0.28837	No	No
