## Supplementary Tables for "BMI Interacts with the Genome to Regulate Gene Expression Globally, with Emphasis in the Brain and Gut" (part 195 of 276)

### Sheet: S3 BMI eGene (continued)
BMI eQTL Analyses: eGene statistics for BMI-eQTL analyses completed with MatrixQTL and EigenMT Includes every gene tested in each tissue tissue:GTEx tissue sample_size_tissue=The number of samples used in association analysis for each tissue gene_name: HGNC or MGI-approved gene symbols mapped to the GENCODE genes by the Ensembl xref pipeline pvalue_MatrixeQTL: The smallest p-value for the SNP*BMI interaction coefficient for each eGene across SNPs in the cis window min_p_adjust_eigenMT: The minimum p-value for each gene as shown in "pvalue_MatrixeQTL", with local multiple testing adjustment using eigenMT TESTS: The number of independent tests adjust for in each local window, calculated with the eigenMT software FDR: BH correction of the min_p_adjust_eigenMT: statistic to account for all genes tested in each tissue Is_FDR_sig_0.05: Is the gene significant at FDR < 0.05 threshold Is_FDR_sig_0.01: Is the gene significant at FDR < 0.01 threshold, this threshold was used in the paper figures and analysis
Brain-Anteriorcingulatecortex(BA24)	143	LRP12	ENSG00000147650.11	8	0.0205012	0.369022	18	0.378028	No	No
Brain-Anteriorcingulatecortex(BA24)	143	ZFPM2	ENSG00000169946.13	8	0.0192553	0.442871	23	0.449681	No	No
Brain-Anteriorcingulatecortex(BA24)	143	RP11-395G23.3	ENSG00000254615.2	8	0.0020377	0.0264902	13	0.068067	No	No
Brain-Anteriorcingulatecortex(BA24)	143	OXR1	ENSG00000164830.18	8	0.00465692	0.0745107	16	0.110347	No	No
Brain-Anteriorcingulatecortex(BA24)	143	ABRA	ENSG00000174429.3	8	0.010151	0.142114	14	0.167884	No	No
Brain-Anteriorcingulatecortex(BA24)	143	ANGPT1	ENSG00000154188.9	8	0.0128954	0.219223	17	0.237268	No	No
Brain-Anteriorcingulatecortex(BA24)	143	RSPO2	ENSG00000147655.10	8	0.00780199	0.132634	17	0.159867	No	No
Brain-Anteriorcingulatecortex(BA24)	143	EIF3E	ENSG00000104408.9	8	0.000510381	0.00867648	17	0.0505981	No	No
Brain-Anteriorcingulatecortex(BA24)	143	EMC2	ENSG00000104412.7	8	0.0347468	0.521202	15	0.526175	No	No
Brain-Anteriorcingulatecortex(BA24)	143	TMEM74	ENSG00000164841.4	8	0.000830159	0.0132825	16	0.0557975	No	No
Brain-Anteriorcingulatecortex(BA24)	143	NUDCD1	ENSG00000120526.10	8	0.0163366	0.212376	13	0.23088	No	No
Brain-Anteriorcingulatecortex(BA24)	143	ENY2	ENSG00000120533.12	8	0.0100937	0.131218	13	0.158769	No	No
Brain-Anteriorcingulatecortex(BA24)	143	EBAG9	ENSG00000147654.14	8	0.000100734	0.00110808	11	0.0384249	Yes	No
Brain-Anteriorcingulatecortex(BA24)	143	SYBU	ENSG00000147642.16	8	0.00317725	0.038127	12	0.078735	No	No
Brain-Anteriorcingulatecortex(BA24)	143	KCNV1	ENSG00000164794.8	8	0.00520466	0.0572513	11	0.0957558	No	No
Brain-Anteriorcingulatecortex(BA24)	143	LINC01608	ENSG00000253877.5	8	0.0444315	0.399883	9	0.407979	No	No
Brain-Anteriorcingulatecortex(BA24)	143	CSMD3	ENSG00000164796.17	8	0.0018081	0.0397782	22	0.0799898	No	No
Brain-Anteriorcingulatecortex(BA24)	143	TRPS1	ENSG00000104447.12	8	0.00730672	0.0949874	13	0.128043	No	No
Brain-Anteriorcingulatecortex(BA24)	143	EIF3H	ENSG00000147677.10	8	0.000287968	0.00316765	11	0.0437471	Yes	No
Brain-Anteriorcingulatecortex(BA24)	143	UTP23	ENSG00000147679.11	8	0.0254531	0.279984	11	0.293974	No	No
Brain-Anteriorcingulatecortex(BA24)	143	RAD21	ENSG00000164754.14	8	0.0116493	0.128142	11	0.156239	No	No
Brain-Anteriorcingulatecortex(BA24)	143	AARD	ENSG00000205002.3	8	0.00037852	0.00416372	11	0.045056	Yes	No
Brain-Anteriorcingulatecortex(BA24)	143	MED30	ENSG00000164758.7	8	0.00224058	0.0291275	13	0.0705818	No	No
Brain-Anteriorcingulatecortex(BA24)	143	EXT1	ENSG00000182197.10	8	0.00190691	0.0286036	15	0.0702834	No	No
Brain-Anteriorcingulatecortex(BA24)	143	SAMD12	ENSG00000177570.13	8	0.00347203	0.0555524	16	0.0942297	No	No
Brain-Anteriorcingulatecortex(BA24)	143	TNFRSF11B	ENSG00000164761.8	8	0.00960061	0.144009	15	0.169513	No	No
Brain-Anteriorcingulatecortex(BA24)	143	COLEC10	ENSG00000184374.2	8	0.0068618	0.109789	16	0.140752	No	No
Brain-Anteriorcingulatecortex(BA24)	143	MAL2	ENSG00000147676.13	8	0.0041037	0.0656593	16	0.102689	No	No
Brain-Anteriorcingulatecortex(BA24)	143	NOV	ENSG00000136999.4	8	0.0126331	0.189496	15	0.209829	No	No
Brain-Anteriorcingulatecortex(BA24)	143	ENPP2	ENSG00000136960.12	8	0.0131297	0.210075	16	0.228626	No	No
Brain-Anteriorcingulatecortex(BA24)	143	TAF2	ENSG00000064313.11	8	0.0228819	0.366111	16	0.375194	No	No
Brain-Anteriorcingulatecortex(BA24)	143	DSCC1	ENSG00000136982.5	8	0.00354578	0.0531867	15	0.0920177	No	No
Brain-Anteriorcingulatecortex(BA24)	143	DEPTOR	ENSG00000155792.9	8	0.0056076	0.0897217	16	0.123628	No	No
Brain-Anteriorcingulatecortex(BA24)	143	RP11-760H22.2	ENSG00000254343.2	8	0.00412214	0.0618322	15	0.0995049	No	No
Brain-Anteriorcingulatecortex(BA24)	143	COL14A1	ENSG00000187955.11	8	0.00134723	0.0229029	17	0.0649482	No	No
Brain-Anteriorcingulatecortex(BA24)	143	MRPL13	ENSG00000172172.7	8	0.00323237	0.0517179	16	0.0906842	No	No
Brain-Anteriorcingulatecortex(BA24)	143	MTBP	ENSG00000172167.7	8	0.00371774	0.0594839	16	0.0974597	No	No
Brain-Anteriorcingulatecortex(BA24)	143	SNTB1	ENSG00000172164.13	8	0.0133796	0.227454	17	0.244684	No	No
Brain-Anteriorcingulatecortex(BA24)	143	HAS2	ENSG00000170961.6	8	0.00672734	0.0874554	13	0.121533	No	No
Brain-Anteriorcingulatecortex(BA24)	143	RP11-44N11.2	ENSG00000272384.1	8	0.00326305	0.0424196	13	0.0822482	No	No
Brain-Anteriorcingulatecortex(BA24)	143	ZHX2	ENSG00000178764.7	8	0.00571333	0.0799867	14	0.114994	No	No
Brain-Anteriorcingulatecortex(BA24)	143	DERL1	ENSG00000136986.9	8	0.00166055	0.0215871	13	0.0637651	No	No
Brain-Anteriorcingulatecortex(BA24)	143	TBC1D31	ENSG00000156787.16	8	0.0026666	0.0373324	14	0.0780623	No	No
Brain-Anteriorcingulatecortex(BA24)	143	C8orf76	ENSG00000189376.11	8	0.000472489	0.00661485	14	0.0488682	Yes	No
Brain-Anteriorcingulatecortex(BA24)	143	ZHX1	ENSG00000165156.14	8	0.00392028	0.054884	14	0.0935344	No	No
Brain-Anteriorcingulatecortex(BA24)	143	ATAD2	ENSG00000156802.12	8	0.00817077	0.122562	15	0.151318	No	No
Brain-Anteriorcingulatecortex(BA24)	143	WDYHV1	ENSG00000156795.6	8	0.00348874	0.0523311	15	0.0911411	No	No
Brain-Anteriorcingulatecortex(BA24)	143	FBXO32	ENSG00000156804.7	8	0.00638085	0.0893319	14	0.123224	No	No
Brain-Anteriorcingulatecortex(BA24)	143	KLHL38	ENSG00000175946.8	8	0.000305605	0.00427847	14	0.0453818	Yes	No
Brain-Anteriorcingulatecortex(BA24)	143	ANXA13	ENSG00000104537.16	8	0.00576679	0.0807351	14	0.115513	No	No
Brain-Anteriorcingulatecortex(BA24)	143	FAM91A1	ENSG00000176853.15	8	0.00277996	0.0416993	15	0.0815241	No	No
Brain-Anteriorcingulatecortex(BA24)	143	FER1L6	ENSG00000214814.7	8	0.00294273	0.0470837	16	0.0865954	No	No
Brain-Anteriorcingulatecortex(BA24)	143	RP11-37N22.1	ENSG00000214803.3	8	0.00399517	0.0559324	14	0.0945728	No	No
Brain-Anteriorcingulatecortex(BA24)	143	TMEM65	ENSG00000164983.7	8	0.00376034	0.0564051	15	0.0950434	No	No
Brain-Anteriorcingulatecortex(BA24)	143	TRMT12	ENSG00000183665.5	8	0.00116089	0.0162525	14	0.0589259	No	No
Brain-Anteriorcingulatecortex(BA24)	143	RNF139-AS1	ENSG00000245149.3	8	8.60468e-05	0.00120466	14	0.0384249	Yes	No
Brain-Anteriorcingulatecortex(BA24)	143	RNF139	ENSG00000170881.4	8	0.00343984	0.0481577	14	0.0874995	No	No
Brain-Anteriorcingulatecortex(BA24)	143	TATDN1	ENSG00000147687.18	8	0.00168471	0.0252707	15	0.0671657	No	No
Brain-Anteriorcingulatecortex(BA24)	143	NDUFB9	ENSG00000147684.7	8	0.00113003	0.0169504	15	0.0596511	No	No
Brain-Anteriorcingulatecortex(BA24)	143	MTSS1	ENSG00000170873.18	8	0.000438772	0.00702035	16	0.0492543	Yes	No
Brain-Anteriorcingulatecortex(BA24)	143	LINC00964	ENSG00000249816.6	8	0.000699534	0.010493	15	0.052559	No	No
Brain-Anteriorcingulatecortex(BA24)	143	ZNF572	ENSG00000180938.5	8	0.00562954	0.0788135	14	0.113996	No	No
Brain-Anteriorcingulatecortex(BA24)	143	SQLE	ENSG00000104549.11	8	0.000656309	0.00918833	14	0.0511337	No	No
Brain-Anteriorcingulatecortex(BA24)	143	WASHC5	ENSG00000164961.15	8	0.00476394	0.0714591	15	0.107656	No	No
Brain-Anteriorcingulatecortex(BA24)	143	NSMCE2	ENSG00000156831.7	8	0.000154044	0.00261876	17	0.0426449	Yes	No
Brain-Anteriorcingulatecortex(BA24)	143	TRIB1	ENSG00000173334.3	8	0.00404097	0.0606146	15	0.0984328	No	No
Brain-Anteriorcingulatecortex(BA24)	143	FAM84B	ENSG00000168672.3	8	0.00119379	0.0202944	17	0.0625924	No	No
Brain-Anteriorcingulatecortex(BA24)	143	MYC	ENSG00000136997.16	8	0.00831116	0.14129	17	0.167247	No	No
Brain-Anteriorcingulatecortex(BA24)	143	PVT1	ENSG00000249859.9	8	6.05475e-05	0.0011504	19	0.0384249	Yes	No
Brain-Anteriorcingulatecortex(BA24)	143	FAM49B	ENSG00000153310.19	8	0.00665604	0.119809	18	0.148985	No	No
Brain-Anteriorcingulatecortex(BA24)	143	ASAP1	ENSG00000153317.14	8	0.0004926	0.00935939	19	0.0514775	No	No
Brain-Anteriorcingulatecortex(BA24)	143	ADCY8	ENSG00000155897.9	8	0.00219874	0.0395773	18	0.079891	No	No
Brain-Anteriorcingulatecortex(BA24)	143	CTD-2501M5.1	ENSG00000253507.5	8	0.00265447	0.0477804	18	0.0870975	No	No
Brain-Anteriorcingulatecortex(BA24)	143	EFR3A	ENSG00000132294.14	8	0.00571005	0.0970709	17	0.1298	No	No
Brain-Anteriorcingulatecortex(BA24)	143	OC90	ENSG00000253117.4	8	0.000660003	0.0112201	17	0.0533631	No	No
Brain-Anteriorcingulatecortex(BA24)	143	KCNQ3	ENSG00000184156.16	8	0.00351316	0.0737764	21	0.109743	No	No
Brain-Anteriorcingulatecortex(BA24)	143	HPYR1	ENSG00000253521.1	8	0.00160701	0.0273192	17	0.0690086	No	No
Brain-Anteriorcingulatecortex(BA24)	143	LRRC6	ENSG00000129295.8	8	0.00189241	0.0359558	19	0.0768655	No	No
Brain-Anteriorcingulatecortex(BA24)	143	TMEM71	ENSG00000165071.14	8	0.00730341	0.138765	19	0.165136	No	No
Brain-Anteriorcingulatecortex(BA24)	143	PHF20L1	ENSG00000129292.20	8	0.000989708	0.0188044	19	0.061659	No	No
Brain-Anteriorcingulatecortex(BA24)	143	TG	ENSG00000042832.11	8	0.00046383	0.00974043	21	0.0519868	No	No
Brain-Anteriorcingulatecortex(BA24)	143	SLA	ENSG00000155926.13	8	0.00181183	0.0344248	19	0.0755751	No	No
Brain-Anteriorcingulatecortex(BA24)	143	WISP1	ENSG00000104415.13	8	0.000514985	0.00978472	19	0.0520356	No	No
Brain-Anteriorcingulatecortex(BA24)	143	NDRG1	ENSG00000104419.14	8	0.00785446	0.157089	20	0.180954	No	No
Brain-Anteriorcingulatecortex(BA24)	143	ST3GAL1	ENSG00000008513.14	8	0.00132546	0.0265091	20	0.0680694	No	No
Brain-Anteriorcingulatecortex(BA24)	143	RP11-629O1.2	ENSG00000261220.2	8	0.00931829	0.177047	19	0.198941	No	No
Brain-Anteriorcingulatecortex(BA24)	143	ZFAT	ENSG00000066827.15	8	0.00261643	0.0523286	20	0.0911411	No	No
Brain-Anteriorcingulatecortex(BA24)	143	AC083843.1	ENSG00000259820.1	8	0.0101546	0.172628	17	0.194833	No	No
Brain-Anteriorcingulatecortex(BA24)	143	KHDRBS3	ENSG00000131773.13	8	0.00139892	0.0265794	19	0.0681603	No	No
Brain-Anteriorcingulatecortex(BA24)	143	RP11-149P24.1	ENSG00000253248.5	8	0.00395406	0.067219	17	0.103925	No	No
Brain-Anteriorcingulatecortex(BA24)	143	RP11-431D12.1	ENSG00000253839.1	8	0.00219254	0.0438508	20	0.0835631	No	No
Brain-Anteriorcingulatecortex(BA24)	143	LINC02055	ENSG00000254101.5	8	0.00354152	0.0885381	25	0.122576	No	No
Brain-Anteriorcingulatecortex(BA24)	143	RP11-238K6.1	ENSG00000253288.1	8	0.0133745	0.294239	22	0.307265	No	No
Brain-Anteriorcingulatecortex(BA24)	143	RP11-238K6.2	ENSG00000254361.1	8	0.00350017	0.0735036	21	0.109541	No	No
Brain-Anteriorcingulatecortex(BA24)	143	RP11-489O18.1	ENSG00000253988.1	8	0.00515764	0.103153	20	0.135098	No	No
Brain-Anteriorcingulatecortex(BA24)	143	FAM135B	ENSG00000147724.11	8	0.00386714	0.0889443	23	0.122876	No	No
Brain-Anteriorcingulatecortex(BA24)	143	COL22A1	ENSG00000169436.16	8	0.00249156	0.0548142	22	0.0934694	No	No
Brain-Anteriorcingulatecortex(BA24)	143	KCNK9	ENSG00000169427.6	8	0.00284377	0.0511878	18	0.0901743	No	No
Brain-Anteriorcingulatecortex(BA24)	143	TRAPPC9	ENSG00000167632.14	8	0.00736542	0.162039	22	0.185252	No	No
Brain-Anteriorcingulatecortex(BA24)	143	CHRAC1	ENSG00000104472.9	8	0.0010762	0.0172192	16	0.0600189	No	No
Brain-Anteriorcingulatecortex(BA24)	143	AGO2	ENSG00000123908.11	8	0.00110587	0.0187997	17	0.061659	No	No
Brain-Anteriorcingulatecortex(BA24)	143	ERICD	ENSG00000280303.2	8	0.00175836	0.0281337	16	0.069819	No	No
Brain-Anteriorcingulatecortex(BA24)	143	PTK2	ENSG00000169398.19	8	0.0059376	0.106877	18	0.138363	No	No
Brain-Anteriorcingulatecortex(BA24)	143	DENND3	ENSG00000105339.10	8	0.00308567	0.0555421	18	0.0942297	No	No
Brain-Anteriorcingulatecortex(BA24)	143	SLC45A4	ENSG00000022567.9	8	0.0103082	0.185548	18	0.206228	No	No
Brain-Anteriorcingulatecortex(BA24)	143	GPR20	ENSG00000204882.3	8	0.00239567	0.0407264	17	0.080777	No	No
Brain-Anteriorcingulatecortex(BA24)	143	PTP4A3	ENSG00000184489.11	8	0.000722415	0.0130035	18	0.055551	No	No
Brain-Anteriorcingulatecortex(BA24)	143	AC138647.1	ENSG00000226490.1	8	0.0022128	0.0398305	18	0.0800307	No	No
Brain-Anteriorcingulatecortex(BA24)	143	RP11-953B20.1	ENSG00000261710.1	8	0.0111061	0.222122	20	0.239803	No	No
Brain-Anteriorcingulatecortex(BA24)	143	TSNARE1	ENSG00000171045.14	8	3.00847e-05	0.000661864	22	0.0369582	Yes	No
Brain-Anteriorcingulatecortex(BA24)	143	ADGRB1	ENSG00000181790.10	8	0.00187699	0.0394168	21	0.0798121	No	No
Brain-Anteriorcingulatecortex(BA24)	143	ARC	ENSG00000198576.3	8	0.00747483	0.149497	20	0.174365	No	No
Brain-Anteriorcingulatecortex(BA24)	143	JRK	ENSG00000234616.8	8	0.0048783	0.0975661	20	0.130194	No	No
Brain-Anteriorcingulatecortex(BA24)	143	PSCA	ENSG00000167653.4	8	7.02355e-06	0.000140471	20	0.0353991	Yes	No
Brain-Anteriorcingulatecortex(BA24)	143	LY6K	ENSG00000160886.13	8	0.000451599	0.00903198	20	0.0510638	No	No
Brain-Anteriorcingulatecortex(BA24)	143	THEM6	ENSG00000130193.7	8	0.0101694	0.193218	19	0.213074	No	No
Brain-Anteriorcingulatecortex(BA24)	143	LYNX1	ENSG00000283992.1	8	0.000911531	0.0173191	19	0.0601486	No	No
Brain-Anteriorcingulatecortex(BA24)	143	LYNX1	ENSG00000180155.19	8	0.0196944	0.374194	19	0.382957	No	No
Brain-Anteriorcingulatecortex(BA24)	143	LY6D	ENSG00000167656.4	8	0.000218329	0.00414824	19	0.0449671	Yes	No
Brain-Anteriorcingulatecortex(BA24)	143	CYP11B1	ENSG00000160882.11	8	0.0060331	0.114629	19	0.144833	No	No
Brain-Anteriorcingulatecortex(BA24)	143	RP11-273G15.2	ENSG00000247317.3	8	0.00144518	0.0274584	19	0.0691891	No	No
Brain-Anteriorcingulatecortex(BA24)	143	LY6E	ENSG00000160932.10	8	0.00496664	0.0943661	19	0.127589	No	No
Brain-Anteriorcingulatecortex(BA24)	143	LY6H	ENSG00000176956.12	8	0.0142538	0.242314	17	0.258791	No	No
Brain-Anteriorcingulatecortex(BA24)	143	GPIHBP1	ENSG00000277494.1	8	0.0119348	0.202891	17	0.222036	No	No
Brain-Anteriorcingulatecortex(BA24)	143	ZFP41	ENSG00000181638.17	8	0.000351075	0.0056172	16	0.0473661	Yes	No
Brain-Anteriorcingulatecortex(BA24)	143	GLI4	ENSG00000250571.6	8	0.00281005	0.0449608	16	0.0846889	No	No
Brain-Anteriorcingulatecortex(BA24)	143	ZNF696	ENSG00000185730.7	8	0.000308482	0.00493571	16	0.0461526	Yes	No
Brain-Anteriorcingulatecortex(BA24)	143	TOP1MT	ENSG00000184428.12	8	0.00183839	0.0294143	16	0.0708174	No	No
Brain-Anteriorcingulatecortex(BA24)	143	RHPN1	ENSG00000158106.13	8	0.000508449	0.00813518	16	0.0499096	Yes	No
Brain-Anteriorcingulatecortex(BA24)	143	MAFA	ENSG00000182759.3	8	0.0012151	0.0182264	15	0.0612484	No	No
Brain-Anteriorcingulatecortex(BA24)	143	ZC3H3	ENSG00000014164.6	8	0.00127931	0.020469	16	0.0626396	No	No
Brain-Anteriorcingulatecortex(BA24)	143	GSDMD	ENSG00000104518.10	8	0.00029392	0.0044088	15	0.0455605	Yes	No
Brain-Anteriorcingulatecortex(BA24)	143	MROH6	ENSG00000204839.8	8	0.00064388	0.0096582	15	0.0519868	No	No
Brain-Anteriorcingulatecortex(BA24)	143	NAPRT	ENSG00000147813.15	8	3.72677e-05	0.000559015	15	0.0363524	Yes	No
Brain-Anteriorcingulatecortex(BA24)	143	EEF1D	ENSG00000104529.17	8	1.29959e-05	0.000194939	15	0.0353991	Yes	No
Brain-Anteriorcingulatecortex(BA24)	143	TIGD5	ENSG00000179886.5	8	0.00122794	0.0171912	14	0.0599793	No	No
Brain-Anteriorcingulatecortex(BA24)	143	PYCRL	ENSG00000104524.13	8	0.000164923	0.00230892	14	0.0418485	Yes	No
Brain-Anteriorcingulatecortex(BA24)	143	TSTA3	ENSG00000104522.15	8	0.00202112	0.0282957	14	0.0699544	No	No
Brain-Anteriorcingulatecortex(BA24)	143	ZNF623	ENSG00000183309.11	8	0.00834866	0.116881	14	0.146573	No	No
Brain-Anteriorcingulatecortex(BA24)	143	ZNF707	ENSG00000181135.15	8	0.00182429	0.0237158	13	0.0657875	No	No
Brain-Anteriorcingulatecortex(BA24)	143	CCDC166	ENSG00000255181.3	8	2.11238e-06	2.74609e-05	13	0.030068	Yes	No
Brain-Anteriorcingulatecortex(BA24)	143	MAPK15	ENSG00000181085.14	8	0.00118945	0.0154628	13	0.0578983	No	No
Brain-Anteriorcingulatecortex(BA24)	143	FAM83H	ENSG00000180921.6	8	0.00189631	0.024652	13	0.0666347	No	No
Brain-Anteriorcingulatecortex(BA24)	143	FAM83H-AS1	ENSG00000203499.11	8	0.000862648	0.0112144	13	0.0533619	No	No
Brain-Anteriorcingulatecortex(BA24)	143	RP11-429J17.7	ENSG00000254973.1	8	0.00653137	0.0849078	13	0.119285	No	No
Brain-Anteriorcingulatecortex(BA24)	143	SCRIB	ENSG00000180900.18	8	0.0106188	0.138045	13	0.164524	No	No
Brain-Anteriorcingulatecortex(BA24)	143	PUF60	ENSG00000179950.13	8	0.000779207	0.0101297	13	0.0523879	No	No
Brain-Anteriorcingulatecortex(BA24)	143	NRBP2	ENSG00000185189.17	8	0.00196984	0.0256079	13	0.0673864	No	No
Brain-Anteriorcingulatecortex(BA24)	143	PLEC	ENSG00000178209.14	8	0.00744429	0.0967758	13	0.12956	No	No
Brain-Anteriorcingulatecortex(BA24)	143	PARP10	ENSG00000178685.13	8	0.0104268	0.135548	13	0.162256	No	No
Brain-Anteriorcingulatecortex(BA24)	143	GRINA	ENSG00000178719.16	8	0.00178879	0.0214654	12	0.0637204	No	No
Brain-Anteriorcingulatecortex(BA24)	143	SPATC1	ENSG00000186583.11	8	0.00453757	0.0589884	13	0.0970375	No	No
Brain-Anteriorcingulatecortex(BA24)	143	OPLAH	ENSG00000178814.16	8	0.00560444	0.0672533	12	0.103938	No	No
Brain-Anteriorcingulatecortex(BA24)	143	EXOSC4	ENSG00000178896.8	8	0.000757511	0.00909013	12	0.0511337	No	No
Brain-Anteriorcingulatecortex(BA24)	143	GPAA1	ENSG00000197858.10	8	0.0028005	0.033606	12	0.0748735	No	No
Brain-Anteriorcingulatecortex(BA24)	143	CYC1	ENSG00000179091.4	8	0.00438377	0.0526052	12	0.0913986	No	No
Brain-Anteriorcingulatecortex(BA24)	143	SHARPIN	ENSG00000179526.16	8	0.00140855	0.0169026	12	0.0595988	No	No
Brain-Anteriorcingulatecortex(BA24)	143	MAF1	ENSG00000179632.9	8	0.00086166	0.0103399	12	0.0524505	No	No
Brain-Anteriorcingulatecortex(BA24)	143	WDR97	ENSG00000179698.13	8	0.00302232	0.0362678	12	0.0771134	No	No
Brain-Anteriorcingulatecortex(BA24)	143	HGH1	ENSG00000235173.6	8	0.017826	0.213912	12	0.232383	No	No
Brain-Anteriorcingulatecortex(BA24)	143	MROH1	ENSG00000179832.17	8	0.00141878	0.0170253	12	0.0597787	No	No
Brain-Anteriorcingulatecortex(BA24)	143	BOP1	ENSG00000261236.7	8	0.00155162	0.0170678	11	0.059843	No	No
Brain-Anteriorcingulatecortex(BA24)	143	SCX	ENSG00000260428.2	8	0.0104755	0.115231	11	0.145212	No	No
Brain-Anteriorcingulatecortex(BA24)	143	HSF1	ENSG00000185122.10	8	0.00245597	0.0245597	10	0.0665317	No	No
Brain-Anteriorcingulatecortex(BA24)	143	DGAT1	ENSG00000185000.11	8	0.000191501	0.00191501	10	0.0407424	Yes	No
Brain-Anteriorcingulatecortex(BA24)	143	SCRT1	ENSG00000261678.2	8	5.3209e-05	0.00053209	10	0.0363524	Yes	No
Brain-Anteriorcingulatecortex(BA24)	143	TMEM249	ENSG00000261587.2	8	0.0225266	0.225266	10	0.24272	No	No
Brain-Anteriorcingulatecortex(BA24)	143	SLC52A2	ENSG00000185803.8	8	0.000695462	0.00695462	10	0.0492265	Yes	No
Brain-Anteriorcingulatecortex(BA24)	143	FBXL6	ENSG00000182325.10	8	0.0217214	0.217214	10	0.235499	No	No
Brain-Anteriorcingulatecortex(BA24)	143	ADCK5	ENSG00000173137.11	8	0.00331704	0.0331704	10	0.0745027	No	No
Brain-Anteriorcingulatecortex(BA24)	143	CPSF1	ENSG00000071894.16	8	0.0110572	0.099515	9	0.131845	No	No
Brain-Anteriorcingulatecortex(BA24)	143	SLC39A4	ENSG00000147804.9	8	0.00713345	0.0642011	9	0.10144	No	No
Brain-Anteriorcingulatecortex(BA24)	143	VPS28	ENSG00000160948.13	8	0.000649938	0.00584944	9	0.0477455	Yes	No
Brain-Anteriorcingulatecortex(BA24)	143	TONSL	ENSG00000160949.16	8	0.00720566	0.064851	9	0.102025	No	No
Brain-Anteriorcingulatecortex(BA24)	143	CYHR1	ENSG00000187954.12	8	0.000578683	0.00520814	9	0.0464864	Yes	No
Brain-Anteriorcingulatecortex(BA24)	143	KIFC2	ENSG00000167702.11	8	0.000154967	0.00139471	9	0.038738	Yes	No
Brain-Anteriorcingulatecortex(BA24)	143	FOXH1	ENSG00000160973.7	8	0.000837634	0.00753871	9	0.049452	Yes	No
Brain-Anteriorcingulatecortex(BA24)	143	PPP1R16A	ENSG00000160972.9	8	0.00247588	0.022283	9	0.0644043	No	No
Brain-Anteriorcingulatecortex(BA24)	143	GPT	ENSG00000167701.13	8	0.00985116	0.0788093	8	0.113996	No	No
Brain-Anteriorcingulatecortex(BA24)	143	MFSD3	ENSG00000167700.8	8	0.00557646	0.0446117	8	0.0842499	No	No
Brain-Anteriorcingulatecortex(BA24)	143	RECQL4	ENSG00000160957.12	8	0.00137161	0.0109729	8	0.0531118	No	No
Brain-Anteriorcingulatecortex(BA24)	143	LRRC14	ENSG00000160959.7	8	0.000921792	0.00737434	8	0.049452	Yes	No
Brain-Anteriorcingulatecortex(BA24)	143	C8orf82	ENSG00000213563.6	8	0.000348961	0.00279169	8	0.0430992	Yes	No
Brain-Anteriorcingulatecortex(BA24)	143	ARHGAP39	ENSG00000147799.11	8	0.0184255	0.147404	8	0.172533	No	No
Brain-Anteriorcingulatecortex(BA24)	143	AF186192.1	ENSG00000254533.1	8	0.00244537	0.0146722	6	0.0572448	No	No
Brain-Anteriorcingulatecortex(BA24)	143	AF186192.6	ENSG00000263612.1	8	0.0157777	0.0946661	6	0.127832	No	No
Brain-Anteriorcingulatecortex(BA24)	143	ZNF251	ENSG00000198169.8	8	0.00697098	0.0418259	6	0.0816392	No	No
Brain-Anteriorcingulatecortex(BA24)	143	ZNF34	ENSG00000196378.11	8	0.0300507	0.180304	6	0.201748	No	No
Brain-Anteriorcingulatecortex(BA24)	143	RPL8	ENSG00000161016.17	8	0.0102117	0.0612701	6	0.0990823	No	No
Brain-Anteriorcingulatecortex(BA24)	143	ZNF517	ENSG00000197363.9	8	0.00190176	0.0114106	6	0.0536089	No	No
Brain-Anteriorcingulatecortex(BA24)	143	ZNF7	ENSG00000147789.15	8	0.0138293	0.0829759	6	0.117559	No	No
Brain-Anteriorcingulatecortex(BA24)	143	COMMD5	ENSG00000170619.9	8	0.000161246	0.000967473	6	0.0384249	Yes	No
Brain-Anteriorcingulatecortex(BA24)	143	ZNF250	ENSG00000196150.13	8	0.00513653	0.0308192	6	0.0722493	No	No
Brain-Anteriorcingulatecortex(BA24)	143	ZNF16	ENSG00000170631.14	8	0.0090214	0.045107	5	0.0847519	No	No
Brain-Anteriorcingulatecortex(BA24)	143	C8orf33	ENSG00000182307.12	8	0.00303442	0.0151721	5	0.0576682	No	No
Brain-Anteriorcingulatecortex(BA24)	143	WASHC1	ENSG00000181404.15	9	0.0055943	0.0671316	12	0.103869	No	No
Brain-Anteriorcingulatecortex(BA24)	143	RP11-143M1.3	ENSG00000227917.2	9	0.000126852	0.00164907	13	0.040009	Yes	No
Brain-Anteriorcingulatecortex(BA24)	143	FOXD4	ENSG00000170122.5	9	8.21362e-05	0.00106777	13	0.0384249	Yes	No
Brain-Anteriorcingulatecortex(BA24)	143	CBWD1	ENSG00000172785.18	9	0.000971709	0.0136039	14	0.0560771	No	No
Brain-Anteriorcingulatecortex(BA24)	143	DOCK8	ENSG00000107099.15	9	0.0101201	0.172042	17	0.194312	No	No
Brain-Anteriorcingulatecortex(BA24)	143	KANK1	ENSG00000107104.18	9	0.00122654	0.0245307	20	0.066511	No	No
Brain-Anteriorcingulatecortex(BA24)	143	DMRT3	ENSG00000064218.4	9	0.0017436	0.0383592	22	0.0789348	No	No
Brain-Anteriorcingulatecortex(BA24)	143	DMRT2	ENSG00000173253.15	9	0.00170022	0.0374049	22	0.0780923	No	No
Brain-Anteriorcingulatecortex(BA24)	143	SMARCA2	ENSG00000080503.22	9	0.000984883	0.0236372	24	0.0657242	No	No
Brain-Anteriorcingulatecortex(BA24)	143	VLDLR	ENSG00000147852.15	9	0.00513178	0.0975038	19	0.130142	No	No
Brain-Anteriorcingulatecortex(BA24)	143	KCNV2	ENSG00000168263.8	9	0.000441807	0.00795253	18	0.0496761	Yes	No
Brain-Anteriorcingulatecortex(BA24)	143	PUM3	ENSG00000080608.9	9	0.00208357	0.0395878	19	0.079891	No	No
Brain-Anteriorcingulatecortex(BA24)	143	LINC01231	ENSG00000236511.1	9	0.00056604	0.0107548	19	0.0528672	No	No
Brain-Anteriorcingulatecortex(BA24)	143	RFX3	ENSG00000080298.15	9	0.000864586	0.0198855	23	0.062369	No	No
Brain-Anteriorcingulatecortex(BA24)	143	RFX3-AS1	ENSG00000232104.3	9	0.00103408	0.0196476	19	0.0621876	No	No
Brain-Anteriorcingulatecortex(BA24)	143	RP11-509J21.4	ENSG00000226669.2	9	0.0037643	0.0639931	17	0.101292	No	No
Brain-Anteriorcingulatecortex(BA24)	143	GLIS3	ENSG00000107249.21	9	0.00477376	0.105023	22	0.136784	No	No
Brain-Anteriorcingulatecortex(BA24)	143	SLC1A1	ENSG00000106688.11	9	0.00143668	0.0272969	19	0.068988	No	No
Brain-Anteriorcingulatecortex(BA24)	143	SPATA6L	ENSG00000106686.16	9	0.00120429	0.0240859	20	0.0661749	No	No
Brain-Anteriorcingulatecortex(BA24)	143	PLPP6	ENSG00000205808.5	9	0.0012521	0.0237899	19	0.0658518	No	No
Brain-Anteriorcingulatecortex(BA24)	143	CDC37L1-AS1	ENSG00000273061.1	9	0.000626249	0.0118987	19	0.0542228	No	No
Brain-Anteriorcingulatecortex(BA24)	143	CDC37L1	ENSG00000106993.11	9	0.0049197	0.0934743	19	0.126867	No	No
Brain-Anteriorcingulatecortex(BA24)	143	AK3	ENSG00000147853.16	9	0.00844	0.16036	19	0.183878	No	No
Brain-Anteriorcingulatecortex(BA24)	143	RCL1	ENSG00000120158.11	9	0.000726468	0.0138029	19	0.0562124	No	No
Brain-Anteriorcingulatecortex(BA24)	143	JAK2	ENSG00000096968.13	9	0.00310589	0.059012	19	0.0970498	No	No
Brain-Anteriorcingulatecortex(BA24)	143	RLN2	ENSG00000107014.8	9	0.00389963	0.0623942	16	0.0999716	No	No
Brain-Anteriorcingulatecortex(BA24)	143	RLN1	ENSG00000107018.7	9	0.00139494	0.022319	16	0.0644686	No	No
Brain-Anteriorcingulatecortex(BA24)	143	RP11-12D24.10	ENSG00000272866.1	9	0.000199239	0.00318782	16	0.043792	Yes	No
Brain-Anteriorcingulatecortex(BA24)	143	PLGRKT	ENSG00000107020.9	9	4.31103e-05	0.000689765	16	0.0373402	Yes	No
Brain-Anteriorcingulatecortex(BA24)	143	CD274	ENSG00000120217.13	9	0.00524192	0.0786288	15	0.113841	No	No
Brain-Anteriorcingulatecortex(BA24)	143	PDCD1LG2	ENSG00000197646.7	9	5.43126e-05	0.000814689	15	0.0378847	Yes	No
Brain-Anteriorcingulatecortex(BA24)	143	RIC1	ENSG00000107036.11	9	0.000642768	0.0115698	18	0.0539673	No	No
Brain-Anteriorcingulatecortex(BA24)	143	ERMP1	ENSG00000099219.13	9	7.00769e-05	0.00119131	17	0.0384249	Yes	No
Brain-Anteriorcingulatecortex(BA24)	143	KIAA2026	ENSG00000183354.11	9	0.00109625	0.0197325	18	0.0622494	No	No
Brain-Anteriorcingulatecortex(BA24)	143	RANBP6	ENSG00000137040.9	9	0.0122738	0.208654	17	0.227312	No	No
Brain-Anteriorcingulatecortex(BA24)	143	IL33	ENSG00000137033.11	9	0.00375634	0.0676141	18	0.104223	No	No
Brain-Anteriorcingulatecortex(BA24)	143	UHRF2	ENSG00000147854.16	9	0.00347629	0.0695259	20	0.105818	No	No
Brain-Anteriorcingulatecortex(BA24)	143	GLDC	ENSG00000178445.9	9	0.00273259	0.0573844	21	0.0958386	No	No
Brain-Anteriorcingulatecortex(BA24)	143	RP11-390F4.6	ENSG00000236924.1	9	0.00171125	0.034225	20	0.0754136	No	No
Brain-Anteriorcingulatecortex(BA24)	143	RP11-390F4.3	ENSG00000225489.6	9	0.000806768	0.0169421	21	0.0596434	No	No
Brain-Anteriorcingulatecortex(BA24)	143	KDM4C	ENSG00000107077.18	9	0.00171195	0.0427986	25	0.0826124	No	No
Brain-Anteriorcingulatecortex(BA24)	143	RP11-77E14.2	ENSG00000273056.1	9	0.000249076	0.00547968	22	0.0471863	Yes	No
Brain-Anteriorcingulatecortex(BA24)	143	TMEM261	ENSG00000137038.7	9	0.00181484	0.0417412	23	0.0815531	No	No
Brain-Anteriorcingulatecortex(BA24)	143	PTPRD	ENSG00000153707.16	9	4.75271e-05	0.00194861	41	0.0408509	Yes	No
Brain-Anteriorcingulatecortex(BA24)	143	PTPRD-AS1	ENSG00000225706.1	9	0.00115156	0.0241828	21	0.0663047	No	No
Brain-Anteriorcingulatecortex(BA24)	143	PTPRD-AS2	ENSG00000226717.2	9	4.13704e-05	0.000827409	20	0.0378847	Yes	No
Brain-Anteriorcingulatecortex(BA24)	143	TYRP1	ENSG00000107165.12	9	0.00276403	0.0469885	17	0.0864938	No	No
Brain-Anteriorcingulatecortex(BA24)	143	LURAP1L	ENSG00000153714.5	9	0.000580702	0.00987194	17	0.0521229	No	No
Brain-Anteriorcingulatecortex(BA24)	143	MPDZ	ENSG00000107186.16	9	0.00169671	0.0305408	18	0.0719173	No	No
Brain-Anteriorcingulatecortex(BA24)	143	LINC01235	ENSG00000270547.5	9	0.00177318	0.0283708	16	0.070054	No	No
Brain-Anteriorcingulatecortex(BA24)	143	NFIB	ENSG00000147862.15	9	0.00112575	0.0213892	19	0.0635971	No	No
Brain-Anteriorcingulatecortex(BA24)	143	RP11-408A13.3	ENSG00000273399.2	9	2.70049e-05	0.000459083	17	0.0363524	Yes	No
Brain-Anteriorcingulatecortex(BA24)	143	RP11-408A13.4	ENSG00000272871.1	9	0.000190501	0.00323852	17	0.0439159	Yes	No
Brain-Anteriorcingulatecortex(BA24)	143	ZDHHC21	ENSG00000175893.11	9	0.000543215	0.00923466	17	0.0512024	No	No
Brain-Anteriorcingulatecortex(BA24)	143	FREM1	ENSG00000164946.19	9	0.0025273	0.0454914	18	0.0850884	No	No
Brain-Anteriorcingulatecortex(BA24)	143	TTC39B	ENSG00000155158.20	9	0.00227281	0.0409105	18	0.0808337	No	No
Brain-Anteriorcingulatecortex(BA24)	143	SNAPC3	ENSG00000164975.15	9	0.00191704	0.0345068	18	0.0756323	No	No
Brain-Anteriorcingulatecortex(BA24)	143	PSIP1	ENSG00000164985.14	9	0.00466613	0.0839904	18	0.118484	No	No
Brain-Anteriorcingulatecortex(BA24)	143	CCDC171	ENSG00000164989.16	9	0.00423212	0.0888746	21	0.122842	No	No
Brain-Anteriorcingulatecortex(BA24)	143	BNC2	ENSG00000173068.17	9	0.00798871	0.167763	21	0.190508	No	No
Brain-Anteriorcingulatecortex(BA24)	143	CNTLN	ENSG00000044459.14	9	0.00862842	0.172568	20	0.194779	No	No
Brain-Anteriorcingulatecortex(BA24)	143	SH3GL2	ENSG00000107295.9	9	0.00185996	0.0371993	20	0.0779848	No	No
Brain-Anteriorcingulatecortex(BA24)	143	ADAMTSL1	ENSG00000178031.16	9	0.000869729	0.0234827	27	0.0656352	No	No
Brain-Anteriorcingulatecortex(BA24)	143	RRAGA	ENSG00000155876.5	9	0.0101412	0.1724	17	0.194625	No	No
Brain-Anteriorcingulatecortex(BA24)	143	HAUS6	ENSG00000147874.10	9	0.0027861	0.0473638	17	0.0867313	No	No
Brain-Anteriorcingulatecortex(BA24)	143	PLIN2	ENSG00000147872.9	9	0.00274057	0.0465897	17	0.0860454	No	No
Brain-Anteriorcingulatecortex(BA24)	143	DENND4C	ENSG00000137145.20	9	0.00093794	0.0168829	18	0.0595527	No	No
Brain-Anteriorcingulatecortex(BA24)	143	RPS6	ENSG00000137154.12	9	0.0035535	0.0604095	17	0.0983558	No	No
Brain-Anteriorcingulatecortex(BA24)	143	ACER2	ENSG00000177076.5	9	0.0114916	0.195358	17	0.215119	No	No
Brain-Anteriorcingulatecortex(BA24)	143	SLC24A2	ENSG00000155886.11	9	0.00459362	0.0826852	18	0.117301	No	No
Brain-Anteriorcingulatecortex(BA24)	143	RP11-378I6.1	ENSG00000261402.1	9	0.00108175	0.0162262	15	0.0588542	No	No
Brain-Anteriorcingulatecortex(BA24)	143	MLLT3	ENSG00000171843.15	9	0.00252096	0.0403354	16	0.0804661	No	No
Brain-Anteriorcingulatecortex(BA24)	143	FOCAD	ENSG00000188352.12	9	0.000633447	0.0107686	17	0.0528672	No	No
Brain-Anteriorcingulatecortex(BA24)	143	FOCAD-AS1	ENSG00000227071.1	9	0.00417847	0.0584986	14	0.0967154	No	No
Brain-Anteriorcingulatecortex(BA24)	143	HACD4	ENSG00000188921.13	9	0.00126451	0.0189676	15	0.0617353	No	No
Brain-Anteriorcingulatecortex(BA24)	143	IFNW1	ENSG00000177047.6	9	0.00406462	0.0569047	14	0.0955471	No	No
Brain-Anteriorcingulatecortex(BA24)	143	IFNA21	ENSG00000137080.4	9	0.00821335	0.114987	14	0.145083	No	No
Brain-Anteriorcingulatecortex(BA24)	143	KLHL9	ENSG00000198642.6	9	0.00690935	0.0898215	13	0.12371	No	No
Brain-Anteriorcingulatecortex(BA24)	143	IFNA6	ENSG00000120235.4	9	0.00131561	0.0171029	13	0.0598737	No	No
Brain-Anteriorcingulatecortex(BA24)	143	RP11-354P17.15	ENSG00000261696.1	9	0.00642982	0.0900175	14	0.123895	No	No
Brain-Anteriorcingulatecortex(BA24)	143	IFNE	ENSG00000184995.7	9	0.000792207	0.0110909	14	0.0531822	No	No
Brain-Anteriorcingulatecortex(BA24)	143	MTAP	ENSG00000099810.18	9	0.00203094	0.0324951	16	0.0739176	No	No
Brain-Anteriorcingulatecortex(BA24)	143	CDKN2A	ENSG00000147889.17	9	0.0025378	0.038067	15	0.078735	No	No
Brain-Anteriorcingulatecortex(BA24)	143	CDKN2B	ENSG00000147883.10	9	0.00302052	0.0422873	14	0.0821432	No	No
Brain-Anteriorcingulatecortex(BA24)	143	DMRTA1	ENSG00000176399.3	9	0.000146341	0.00204877	14	0.0408852	Yes	No
Brain-Anteriorcingulatecortex(BA24)	143	RP11-495L19.1	ENSG00000283982.1	9	0.00478125	0.057375	12	0.0958386	No	No
Brain-Anteriorcingulatecortex(BA24)	143	ELAVL2	ENSG00000107105.14	9	0.00114816	0.013778	12	0.0562124	No	No
Brain-Anteriorcingulatecortex(BA24)	143	RP11-321L2.1	ENSG00000231460.2	9	0.000131026	0.00144128	11	0.0388587	Yes	No
Brain-Anteriorcingulatecortex(BA24)	143	TUSC1	ENSG00000198680.4	9	0.00819686	0.122953	15	0.151623	No	No
Brain-Anteriorcingulatecortex(BA24)	143	CAAP1	ENSG00000120159.11	9	0.00715566	0.107335	15	0.138668	No	No
Brain-Anteriorcingulatecortex(BA24)	143	PLAA	ENSG00000137055.14	9	0.00136166	0.0204249	15	0.0626262	No	No
Brain-Anteriorcingulatecortex(BA24)	143	IFT74	ENSG00000096872.15	9	0.000224775	0.0035964	16	0.0445546	Yes	No
Brain-Anteriorcingulatecortex(BA24)	143	TEK	ENSG00000120156.20	9	0.000221339	0.00354142	16	0.0445546	Yes	No
Brain-Anteriorcingulatecortex(BA24)	143	MOB3B	ENSG00000120162.9	9	0.00728907	0.131203	18	0.158769	No	No
Brain-Anteriorcingulatecortex(BA24)	143	C9orf72	ENSG00000147894.14	9	7.5238e-05	0.00127905	17	0.0384249	Yes	No
Brain-Anteriorcingulatecortex(BA24)	143	LINGO2	ENSG00000174482.10	9	0.0200384	0.520999	26	0.526	No	No
Brain-Anteriorcingulatecortex(BA24)	143	ACO1	ENSG00000122729.18	9	0.00439778	0.07916	18	0.114318	No	No
Brain-Anteriorcingulatecortex(BA24)	143	DDX58	ENSG00000107201.9	9	0.00256065	0.0460918	18	0.0856153	No	No
Brain-Anteriorcingulatecortex(BA24)	143	TOPORS	ENSG00000197579.7	9	0.00363593	0.0654467	18	0.102569	No	No
Brain-Anteriorcingulatecortex(BA24)	143	TOPORS-AS1	ENSG00000235453.8	9	0.00512012	0.0921622	18	0.125754	No	No
Brain-Anteriorcingulatecortex(BA24)	143	NDUFB6	ENSG00000165264.10	9	0.00513532	0.0924358	18	0.125994	No	No
Brain-Anteriorcingulatecortex(BA24)	143	GVQW1	ENSG00000241043.1	9	0.00722271	0.130009	18	0.157776	No	No
Brain-Anteriorcingulatecortex(BA24)	143	TMEM215	ENSG00000188133.5	9	0.000667695	0.0120185	18	0.054339	No	No
Brain-Anteriorcingulatecortex(BA24)	143	RP11-462B18.2	ENSG00000231193.1	9	0.000669181	0.0120453	18	0.054339	No	No
Brain-Anteriorcingulatecortex(BA24)	143	APTX	ENSG00000137074.18	9	0.000789761	0.0142157	18	0.0566978	No	No
Brain-Anteriorcingulatecortex(BA24)	143	DNAJA1	ENSG00000086061.15	9	0.0102512	0.17427	17	0.196283	No	No
Brain-Anteriorcingulatecortex(BA24)	143	SMU1	ENSG00000122692.8	9	7.25789e-05	0.00123384	17	0.0384249	Yes	No
Brain-Anteriorcingulatecortex(BA24)	143	B4GALT1	ENSG00000086062.12	9	0.00126907	0.0203052	16	0.0626041	No	No
Brain-Anteriorcingulatecortex(BA24)	143	BAG1	ENSG00000107262.18	9	0.0131704	0.197556	15	0.217141	No	No
Brain-Anteriorcingulatecortex(BA24)	143	CHMP5	ENSG00000086065.13	9	0.000971042	0.0145656	15	0.0570927	No	No
Brain-Anteriorcingulatecortex(BA24)	143	NFX1	ENSG00000086102.18	9	0.00736258	0.110439	15	0.141257	No	No
Brain-Anteriorcingulatecortex(BA24)	143	AQP7	ENSG00000165269.12	9	0.00262901	0.0394351	15	0.0798185	No	No
Brain-Anteriorcingulatecortex(BA24)	143	AQP3	ENSG00000165272.14	9	0.000802521	0.0112353	14	0.0533935	No	No
Brain-Anteriorcingulatecortex(BA24)	143	NOL6	ENSG00000165271.16	9	0.00542267	0.0759173	14	0.11151	No	No
Brain-Anteriorcingulatecortex(BA24)	143	ANKRD18B	ENSG00000230453.9	9	0.000485783	0.00680097	14	0.0491048	Yes	No
Brain-Anteriorcingulatecortex(BA24)	143	CYP4F26P	ENSG00000226562.3	9	0.00737544	0.103256	14	0.135174	No	No
Brain-Anteriorcingulatecortex(BA24)	143	TRBV20OR9-2	ENSG00000205274.3	9	0.00276471	0.0387059	14	0.0792274	No	No
Brain-Anteriorcingulatecortex(BA24)	143	RP11-384P7.7	ENSG00000260947.1	9	0.000224658	0.00314522	14	0.043736	Yes	No
Brain-Anteriorcingulatecortex(BA24)	143	PRSS3	ENSG00000010438.16	9	0.00290903	0.0436355	15	0.0834253	No	No
Brain-Anteriorcingulatecortex(BA24)	143	UBE2R2	ENSG00000107341.4	9	0.00155955	0.0233932	15	0.0655459	No	No
Brain-Anteriorcingulatecortex(BA24)	143	UBAP2	ENSG00000137073.21	9	0.000715457	0.0100164	14	0.0522647	No	No
Brain-Anteriorcingulatecortex(BA24)	143	DCAF12	ENSG00000198876.12	9	0.00121782	0.0170495	14	0.0598252	No	No
Brain-Anteriorcingulatecortex(BA24)	143	UBAP1	ENSG00000165006.13	9	0.00519125	0.0726776	14	0.108749	No	No
Brain-Anteriorcingulatecortex(BA24)	143	KIF24	ENSG00000186638.16	9	0.000866651	0.0112665	13	0.0534487	No	No
Brain-Anteriorcingulatecortex(BA24)	143	NUDT2	ENSG00000164978.17	9	0.00221077	0.02874	13	0.0702879	No	No
Brain-Anteriorcingulatecortex(BA24)	143	KIAA1161	ENSG00000164976.8	9	0.00176033	0.0228842	13	0.0649281	No	No
Brain-Anteriorcingulatecortex(BA24)	143	C9orf24	ENSG00000164972.12	9	0.00824832	0.107228	13	0.13857	No	No
Brain-Anteriorcingulatecortex(BA24)	143	FAM219A	ENSG00000164970.14	9	0.00288315	0.0374809	13	0.0781701	No	No
Brain-Anteriorcingulatecortex(BA24)	143	DNAI1	ENSG00000122735.15	9	0.00103667	0.0134767	13	0.0560465	No	No
Brain-Anteriorcingulatecortex(BA24)	143	ENHO	ENSG00000168913.6	9	0.000566046	0.00679255	12	0.0491048	Yes	No
Brain-Anteriorcingulatecortex(BA24)	143	CNTFR	ENSG00000122756.14	9	0.0233363	0.280035	12	0.294011	No	No
Brain-Anteriorcingulatecortex(BA24)	143	RPP25L	ENSG00000164967.9	9	0.00518203	0.0621844	12	0.09985	No	No
Brain-Anteriorcingulatecortex(BA24)	143	DCTN3	ENSG00000137100.15	9	0.000134524	0.00161429	12	0.039935	Yes	No
Brain-Anteriorcingulatecortex(BA24)	143	ARID3C	ENSG00000205143.2	9	0.00320675	0.038481	12	0.0790054	No	No
Brain-Anteriorcingulatecortex(BA24)	143	SIGMAR1	ENSG00000147955.16	9	0.0018546	0.0222553	12	0.0644043	No	No
Brain-Anteriorcingulatecortex(BA24)	143	GALT	ENSG00000213930.11	9	0.000353275	0.0042393	12	0.0453294	Yes	No
Brain-Anteriorcingulatecortex(BA24)	143	IL11RA	ENSG00000137070.17	9	0.00117782	0.0141339	12	0.0566251	No	No
Brain-Anteriorcingulatecortex(BA24)	143	CCL27	ENSG00000213927.3	9	0.00488482	0.0586179	12	0.0967867	No	No
Brain-Anteriorcingulatecortex(BA24)	143	RP11-195F19.5	ENSG00000187186.14	9	0.00309552	0.0371463	12	0.0779641	No	No
Brain-Anteriorcingulatecortex(BA24)	143	CCL19	ENSG00000172724.11	9	0.000445206	0.00534247	12	0.0469647	Yes	No
Brain-Anteriorcingulatecortex(BA24)	143	CCL21	ENSG00000137077.7	9	0.000211638	0.00232802	11	0.0418485	Yes	No
Brain-Anteriorcingulatecortex(BA24)	143	FAM205C	ENSG00000187791.12	9	0.0193781	0.213159	11	0.231661	No	No
Brain-Anteriorcingulatecortex(BA24)	143	PHF24	ENSG00000122733.12	9	0.0144088	0.172905	12	0.195025	No	No
Brain-Anteriorcingulatecortex(BA24)	143	DNAJB5-AS1	ENSG00000281491.1	9	0.00372684	0.0447221	12	0.0843881	No	No
Brain-Anteriorcingulatecortex(BA24)	143	DNAJB5	ENSG00000137094.14	9	0.00482241	0.0578689	12	0.0961923	No	No
Brain-Anteriorcingulatecortex(BA24)	143	C9orf131	ENSG00000174038.12	9	0.000773612	0.00928334	12	0.0513307	No	No
Brain-Anteriorcingulatecortex(BA24)	143	VCP	ENSG00000165280.15	9	0.00134861	0.0161833	12	0.058781	No	No
Brain-Anteriorcingulatecortex(BA24)	143	FANCG	ENSG00000221829.9	9	0.0225924	0.271109	12	0.285534	No	No
Brain-Anteriorcingulatecortex(BA24)	143	PIGO	ENSG00000165282.13	9	0.0096192	0.11543	12	0.145369	No	No
Brain-Anteriorcingulatecortex(BA24)	143	STOML2	ENSG00000165283.15	9	0.00209056	0.0250868	12	0.0669356	No	No
Brain-Anteriorcingulatecortex(BA24)	143	FAM214B	ENSG00000005238.19	9	0.00294503	0.0353404	12	0.0763899	No	No
Brain-Anteriorcingulatecortex(BA24)	143	UNC13B	ENSG00000198722.14	9	0.00540687	0.0702893	13	0.106541	No	No
Brain-Anteriorcingulatecortex(BA24)	143	RUSC2	ENSG00000198853.11	9	0.00179188	0.0197107	11	0.0622349	No	No
Brain-Anteriorcingulatecortex(BA24)	143	FAM166B	ENSG00000215187.10	9	0.000707111	0.00777822	11	0.0496151	Yes	No
Brain-Anteriorcingulatecortex(BA24)	143	TESK1	ENSG00000107140.15	9	0.00933837	0.102722	11	0.134729	No	No
Brain-Anteriorcingulatecortex(BA24)	143	CD72	ENSG00000137101.12	9	4.945e-05	0.00054395	11	0.0363524	Yes	No
Brain-Anteriorcingulatecortex(BA24)	143	CCDC107	ENSG00000159884.11	9	0.00998522	0.109837	11	0.140785	No	No
Brain-Anteriorcingulatecortex(BA24)	143	ARHGEF39	ENSG00000137135.17	9	0.00119689	0.0131658	11	0.0557892	No	No
Brain-Anteriorcingulatecortex(BA24)	143	CA9	ENSG00000107159.12	9	0.0179605	0.197566	11	0.217141	No	No
Brain-Anteriorcingulatecortex(BA24)	143	TPM2	ENSG00000198467.13	9	0.00102608	0.0112869	11	0.0534564	No	No
Brain-Anteriorcingulatecortex(BA24)	143	TLN1	ENSG00000137076.20	9	0.00411537	0.045269	11	0.0849277	No	No
Brain-Anteriorcingulatecortex(BA24)	143	CREB3	ENSG00000107175.11	9	0.0016118	0.0177298	11	0.0607006	No	No
Brain-Anteriorcingulatecortex(BA24)	143	GBA2	ENSG00000070610.14	9	0.00254484	0.0279932	11	0.0696347	No	No
Brain-Anteriorcingulatecortex(BA24)	143	RGP1	ENSG00000107185.9	9	0.0103675	0.114043	11	0.144375	No	No
Brain-Anteriorcingulatecortex(BA24)	143	RP11-112J3.16	ENSG00000227388.2	9	5.57427e-05	0.00061317	11	0.0363524	Yes	No
Brain-Anteriorcingulatecortex(BA24)	143	NPR2	ENSG00000159899.14	9	0.0132767	0.146044	11	0.171459	No	No
Brain-Anteriorcingulatecortex(BA24)	143	SPAG8	ENSG00000137098.13	9	0.00921705	0.101388	11	0.133452	No	No
Brain-Anteriorcingulatecortex(BA24)	143	HINT2	ENSG00000137133.10	9	0.00914146	0.100556	11	0.132669	No	No
Brain-Anteriorcingulatecortex(BA24)	143	TMEM8B	ENSG00000137103.16	9	0.0014887	0.0163757	11	0.0590287	No	No
Brain-Anteriorcingulatecortex(BA24)	143	FAM221B	ENSG00000204930.9	9	0.0039218	0.0431398	11	0.082937	No	No
Brain-Anteriorcingulatecortex(BA24)	143	LINC00950	ENSG00000281205.1	9	0.000173886	0.00191274	11	0.0407424	Yes	No
Brain-Anteriorcingulatecortex(BA24)	143	OR13J1	ENSG00000168828.5	9	0.0241897	0.241897	10	0.258408	No	No
Brain-Anteriorcingulatecortex(BA24)	143	HRCT1	ENSG00000196196.2	9	0.00297771	0.0297771	10	0.0712232	No	No
Brain-Anteriorcingulatecortex(BA24)	143	SPAAR	ENSG00000235387.2	9	0.0195928	0.215521	11	0.233961	No	No
Brain-Anteriorcingulatecortex(BA24)	143	RECK	ENSG00000122707.11	9	0.00546457	0.0655749	12	0.102632	No	No
Brain-Anteriorcingulatecortex(BA24)	143	GLIPR2	ENSG00000122694.15	9	7.11112e-05	0.000782223	11	0.0378847	Yes	No
Brain-Anteriorcingulatecortex(BA24)	143	CCIN	ENSG00000185972.5	9	2.83216e-05	0.000311538	11	0.0353991	Yes	No
Brain-Anteriorcingulatecortex(BA24)	143	CLTA	ENSG00000122705.16	9	0.0049991	0.0599892	12	0.0979535	No	No
Brain-Anteriorcingulatecortex(BA24)	143	GNE	ENSG00000159921.14	9	0.00158673	0.0174541	11	0.0602977	No	No
Brain-Anteriorcingulatecortex(BA24)	143	RNF38	ENSG00000137075.17	9	0.000323436	0.00388123	12	0.0445546	Yes	No
Brain-Anteriorcingulatecortex(BA24)	143	EBLN3P	ENSG00000281649.1	9	0.00118335	0.0153835	13	0.057883	No	No
Brain-Anteriorcingulatecortex(BA24)	143	ZCCHC7	ENSG00000147905.17	9	0.00545963	0.0818945	15	0.116563	No	No
Brain-Anteriorcingulatecortex(BA24)	143	GRHPR	ENSG00000137106.17	9	0.00442355	0.0619297	14	0.0995675	No	No
Brain-Anteriorcingulatecortex(BA24)	143	ZBTB5	ENSG00000168795.4	9	0.000105994	0.00158991	15	0.0397852	Yes	No
Brain-Anteriorcingulatecortex(BA24)	143	POLR1E	ENSG00000137054.15	9	0.0349065	0.523598	15	0.528506	No	No
Brain-Anteriorcingulatecortex(BA24)	143	FBXO10	ENSG00000147912.12	9	0.00134366	0.020155	15	0.0624176	No	No
Brain-Anteriorcingulatecortex(BA24)	143	TOMM5	ENSG00000175768.12	9	0.00352626	0.0528939	15	0.0917152	No	No
Brain-Anteriorcingulatecortex(BA24)	143	FRMPD1	ENSG00000070601.9	9	0.00160287	0.0272487	17	0.0689879	No	No
Brain-Anteriorcingulatecortex(BA24)	143	TRMT10B	ENSG00000165275.9	9	0.0004946	0.0079136	16	0.0496499	Yes	No
Brain-Anteriorcingulatecortex(BA24)	143	EXOSC3	ENSG00000107371.12	9	0.00281218	0.0449949	16	0.0846959	No	No
Brain-Anteriorcingulatecortex(BA24)	143	DCAF10	ENSG00000122741.15	9	0.00256878	0.0411005	16	0.0809417	No	No
Brain-Anteriorcingulatecortex(BA24)	143	SLC25A51	ENSG00000122696.13	9	0.00486645	0.0778632	16	0.113258	No	No
Brain-Anteriorcingulatecortex(BA24)	143	SHB	ENSG00000107338.9	9	0.0128287	0.20526	16	0.224262	No	No
Brain-Anteriorcingulatecortex(BA24)	143	ALDH1B1	ENSG00000137124.7	9	0.000654364	0.00850673	13	0.0504726	No	No
Brain-Anteriorcingulatecortex(BA24)	143	IGFBPL1	ENSG00000137142.4	9	0.000808963	0.0105165	13	0.0525884	No	No
Brain-Anteriorcingulatecortex(BA24)	143	FAM95C	ENSG00000273036.2	9	0.00479944	0.0575933	12	0.0960367	No	No
Brain-Anteriorcingulatecortex(BA24)	143	ANKRD18A	ENSG00000180071.19	9	0.00413207	0.0495848	12	0.0886977	No	No
Brain-Anteriorcingulatecortex(BA24)	143	CNTNAP3	ENSG00000106714.17	9	0.00223045	0.020074	9	0.0623904	No	No
Brain-Anteriorcingulatecortex(BA24)	143	GLIDR	ENSG00000278175.3	9	0.0079762	0.0239286	3	0.0660247	No	No
Brain-Anteriorcingulatecortex(BA24)	143	FAM95B1	ENSG00000223839.7	9	0.00701479	0.0140296	2	0.0564428	No	No
Brain-Anteriorcingulatecortex(BA24)	143	RP11-318K12.2	ENSG00000275390.1	9	0.000663086	0.00132617	2	0.0384249	Yes	No
Brain-Anteriorcingulatecortex(BA24)	143	BX255923.3	ENSG00000276462.1	9	0.0113591	0.0227182	2	0.0647781	No	No
Brain-Anteriorcingulatecortex(BA24)	143	FOXD4L6	ENSG00000273514.1	9	0.0053394	0.0106788	2	0.0528672	No	No
Brain-Anteriorcingulatecortex(BA24)	143	CBWD7	ENSG00000215126.10	9	0.000245579	0.000491158	2	0.0363524	Yes	No
Brain-Anteriorcingulatecortex(BA24)	143	PTGER4P2-CDK2AP2P2	ENSG00000275450.1	9	0.00944196	0.0188839	2	0.0617153	No	No
Brain-Anteriorcingulatecortex(BA24)	143	CNTNAP3B	ENSG00000154529.14	9	1.79309e-05	8.96543e-05	5	0.0345112	Yes	No
Brain-Anteriorcingulatecortex(BA24)	143	RP11-475I24.3	ENSG00000237357.2	9	0.00578477	0.0289238	5	0.0703988	No	No
Brain-Anteriorcingulatecortex(BA24)	143	RP11-459O16.8	ENSG00000276128.1	9	0.00166179	0.00664715	4	0.0489193	Yes	No
Brain-Anteriorcingulatecortex(BA24)	143	FAM27C	ENSG00000154537.4	9	0.00682452	0.00682452	1	0.0491048	Yes	No
Brain-Anteriorcingulatecortex(BA24)	143	RP11-449H15.2	ENSG00000231838.1	9	0.00471846	0.00471846	1	0.0460119	Yes	No
Brain-Anteriorcingulatecortex(BA24)	143	RP11-211N8.2	ENSG00000226007.2	9	0.0387537	0.0387537	1	0.0792867	No	No
Brain-Anteriorcingulatecortex(BA24)	143	LINC01410	ENSG00000238113.6	9	0.0184795	0.0369591	2	0.0777669	No	No
Brain-Anteriorcingulatecortex(BA24)	143	RP11-262H14.3	ENSG00000234665.8	9	0.0198879	0.0397758	2	0.0799898	No	No
Brain-Anteriorcingulatecortex(BA24)	143	RP11-262H14.4	ENSG00000170161.6	9	0.0154202	0.0308403	2	0.072275	No	No
Brain-Anteriorcingulatecortex(BA24)	143	ANKRD20A4	ENSG00000172014.12	9	0.00783704	0.0235111	3	0.0656605	No	No
Brain-Anteriorcingulatecortex(BA24)	143	CBWD5	ENSG00000147996.16	9	0.0309284	0.0618568	2	0.0995049	No	No
Brain-Anteriorcingulatecortex(BA24)	143	FOXD4L4	ENSG00000184659.5	9	0.0167165	0.033433	2	0.0747357	No	No
Brain-Anteriorcingulatecortex(BA24)	143	RP11-15E1.5	ENSG00000274893.1	9	0.0456323	0.0912647	2	0.124984	No	No
Brain-Anteriorcingulatecortex(BA24)	143	ZNF658	ENSG00000274349.4	9	0.00294469	0.00588938	2	0.047906	Yes	No
Brain-Anteriorcingulatecortex(BA24)	143	ANKRD20A1	ENSG00000260691.5	9	0.00279572	0.0139786	5	0.0563944	No	No
Brain-Anteriorcingulatecortex(BA24)	143	CBWD3	ENSG00000196873.15	9	0.00648449	0.0453915	7	0.0850391	No	No
Brain-Anteriorcingulatecortex(BA24)	143	FOXD4L3	ENSG00000187559.5	9	0.00598919	0.0419243	7	0.0817872	No	No
Brain-Anteriorcingulatecortex(BA24)	143	RP11-561O23.5	ENSG00000234394.8	9	0.00010424	0.000729679	7	0.037457	Yes	No
Brain-Anteriorcingulatecortex(BA24)	143	PGM5	ENSG00000154330.12	9	0.00114549	0.0103094	9	0.0524505	No	No
Brain-Anteriorcingulatecortex(BA24)	143	PIP5K1B	ENSG00000107242.17	9	0.00552201	0.0662641	12	0.103238	No	No
Brain-Anteriorcingulatecortex(BA24)	143	FAM122A	ENSG00000187866.8	9	0.0184791	0.184791	10	0.205574	No	No
Brain-Anteriorcingulatecortex(BA24)	143	FXN	ENSG00000165060.11	9	0.000559277	0.00671132	12	0.0489641	Yes	No
Brain-Anteriorcingulatecortex(BA24)	143	TJP2	ENSG00000119139.17	9	0.00295531	0.038419	13	0.078995	No	No
Brain-Anteriorcingulatecortex(BA24)	143	FAM189A2	ENSG00000135063.17	9	0.0096275	0.134785	14	0.161629	No	No
Brain-Anteriorcingulatecortex(BA24)	143	APBA1	ENSG00000107282.7	9	0.0225565	0.338348	15	0.348757	No	No
Brain-Anteriorcingulatecortex(BA24)	143	RP11-109D9.4	ENSG00000261447.1	9	0.00531895	0.0797843	15	0.114819	No	No
Brain-Anteriorcingulatecortex(BA24)	143	PTAR1	ENSG00000188647.12	9	0.00821474	0.123221	15	0.15185	No	No
Brain-Anteriorcingulatecortex(BA24)	143	C9orf135	ENSG00000204711.8	9	0.00100829	0.0161326	16	0.0586793	No	No
Brain-Anteriorcingulatecortex(BA24)	143	MAMDC2	ENSG00000165072.9	9	0.000170188	0.00289319	17	0.0433997	Yes	No
Brain-Anteriorcingulatecortex(BA24)	143	SMC5	ENSG00000198887.8	9	0.00950717	0.152115	16	0.176754	No	No
Brain-Anteriorcingulatecortex(BA24)	143	KLF9	ENSG00000119138.4	9	0.00384824	0.0577236	15	0.0961193	No	No
Brain-Anteriorcingulatecortex(BA24)	143	TRPM3	ENSG00000083067.22	9	0.000135311	0.00270623	20	0.0429483	Yes	No
Brain-Anteriorcingulatecortex(BA24)	143	TMEM2	ENSG00000135048.13	9	0.0212281	0.318421	15	0.329966	No	No
Brain-Anteriorcingulatecortex(BA24)	143	ABHD17B	ENSG00000107362.13	9	0.0170805	0.239127	14	0.255691	No	No
Brain-Anteriorcingulatecortex(BA24)	143	C9orf85	ENSG00000155621.14	9	0.00253701	0.0355181	14	0.0765232	No	No
Brain-Anteriorcingulatecortex(BA24)	143	GDA	ENSG00000119125.16	9	0.00116469	0.0163057	14	0.0589849	No	No
Brain-Anteriorcingulatecortex(BA24)	143	ZFAND5	ENSG00000107372.12	9	0.0112201	0.134641	12	0.16149	No	No
Brain-Anteriorcingulatecortex(BA24)	143	TMC1	ENSG00000165091.15	9	0.000322269	0.0041895	13	0.0451251	Yes	No
Brain-Anteriorcingulatecortex(BA24)	143	ALDH1A1	ENSG00000165092.12	9	0.000725506	0.00943158	13	0.0516781	No	No
Brain-Anteriorcingulatecortex(BA24)	143	ANXA1	ENSG00000135046.13	9	0.00388831	0.0466597	12	0.0860976	No	No
Brain-Anteriorcingulatecortex(BA24)	143	RORB	ENSG00000198963.10	9	0.000730551	0.0116888	16	0.05409	No	No
Brain-Anteriorcingulatecortex(BA24)	143	TRPM6	ENSG00000119121.21	9	0.00503451	0.0855867	17	0.119941	No	No
Brain-Anteriorcingulatecortex(BA24)	143	C9orf40	ENSG00000135045.6	9	0.00698814	0.11181	16	0.142406	No	No
Brain-Anteriorcingulatecortex(BA24)	143	CARNMT1	ENSG00000156017.12	9	0.00224996	0.0382494	17	0.0788622	No	No
Brain-Anteriorcingulatecortex(BA24)	143	NMRK1	ENSG00000106733.20	9	6.24956e-05	0.000999929	16	0.0384249	Yes	No
Brain-Anteriorcingulatecortex(BA24)	143	OSTF1	ENSG00000134996.11	9	0.0137483	0.23372	17	0.250502	No	No
Brain-Anteriorcingulatecortex(BA24)	143	PCSK5	ENSG00000099139.13	9	0.0104793	0.230544	22	0.247565	No	No
Brain-Anteriorcingulatecortex(BA24)	143	RFK	ENSG00000135002.11	9	0.000827764	0.0148998	18	0.0574892	No	No
Brain-Anteriorcingulatecortex(BA24)	143	GCNT1	ENSG00000187210.12	9	0.00122933	0.0221279	18	0.0642596	No	No
Brain-Anteriorcingulatecortex(BA24)	143	PRUNE2	ENSG00000106772.17	9	0.000190475	0.00361903	19	0.0445546	Yes	No
Brain-Anteriorcingulatecortex(BA24)	143	VPS13A	ENSG00000197969.11	9	0.00185275	0.0314967	17	0.0729373	No	No
Brain-Anteriorcingulatecortex(BA24)	143	GNA14	ENSG00000156049.6	9	0.000471151	0.00753842	16	0.049452	Yes	No
Brain-Anteriorcingulatecortex(BA24)	143	GNAQ	ENSG00000156052.10	9	0.00201626	0.0342765	17	0.0754233	No	No
Brain-Anteriorcingulatecortex(BA24)	143	CEP78	ENSG00000148019.12	9	0.00033121	0.00463695	14	0.0459422	Yes	No
Brain-Anteriorcingulatecortex(BA24)	143	PSAT1	ENSG00000135069.13	9	0.0164607	0.230449	14	0.247509	No	No
Brain-Anteriorcingulatecortex(BA24)	143	TLE4	ENSG00000106829.18	9	0.022736	0.409248	18	0.416898	No	No
Brain-Anteriorcingulatecortex(BA24)	143	LINC01507	ENSG00000230945.1	9	0.00239102	0.0430383	18	0.0828142	No	No
Brain-Anteriorcingulatecortex(BA24)	143	TLE1	ENSG00000196781.14	9	0.00900851	0.126119	14	0.154443	No	No
Brain-Anteriorcingulatecortex(BA24)	143	RP11-154D17.1	ENSG00000233926.1	9	0.00146472	0.0190413	13	0.0617524	No	No
Brain-Anteriorcingulatecortex(BA24)	143	RASEF	ENSG00000165105.9	9	0.00469379	0.0610193	13	0.0988592	No	No
Brain-Anteriorcingulatecortex(BA24)	143	FRMD3	ENSG00000172159.15	9	0.00162865	0.0260583	16	0.0678341	No	No
Brain-Anteriorcingulatecortex(BA24)	143	IDNK	ENSG00000148057.15	9	9.02092e-05	0.00144335	16	0.0388587	Yes	No
Brain-Anteriorcingulatecortex(BA24)	143	UBQLN1	ENSG00000135018.13	9	0.00600151	0.0960242	16	0.128916	No	No
Brain-Anteriorcingulatecortex(BA24)	143	GKAP1	ENSG00000165113.12	9	0.000684089	0.0109454	16	0.0530328	No	No
Brain-Anteriorcingulatecortex(BA24)	143	KIF27	ENSG00000165115.14	9	0.00314752	0.0472129	15	0.086677	No	No
Brain-Anteriorcingulatecortex(BA24)	143	C9orf64	ENSG00000165118.14	9	0.00353594	0.0530391	15	0.091891	No	No
Brain-Anteriorcingulatecortex(BA24)	143	HNRNPK	ENSG00000165119.20	9	0.0129624	0.194436	15	0.214183	No	No
Brain-Anteriorcingulatecortex(BA24)	143	RMI1	ENSG00000178966.16	9	0.00199146	0.029872	15	0.0712704	No	No
Brain-Anteriorcingulatecortex(BA24)	143	NTRK2	ENSG00000148053.15	9	0.00294233	0.0411926	14	0.0810237	No	No
Brain-Anteriorcingulatecortex(BA24)	143	AGTPBP1	ENSG00000135049.15	9	0.00775288	0.100788	13	0.132875	No	No
Brain-Anteriorcingulatecortex(BA24)	143	RP11-213G2.2	ENSG00000230303.5	9	0.00297984	0.035758	12	0.0766419	No	No
Brain-Anteriorcingulatecortex(BA24)	143	NAA35	ENSG00000135040.15	9	0.00220704	0.0286915	13	0.0702879	No	No
Brain-Anteriorcingulatecortex(BA24)	143	GOLM1	ENSG00000135052.16	9	0.000427161	0.00555309	13	0.0472995	Yes	No
Brain-Anteriorcingulatecortex(BA24)	143	ISCA1	ENSG00000135070.14	9	0.00528007	0.0686409	13	0.105118	No	No
Brain-Anteriorcingulatecortex(BA24)	143	ZCCHC6	ENSG00000083223.17	9	0.0101374	0.141923	14	0.167701	No	No
Brain-Anteriorcingulatecortex(BA24)	143	GAS1	ENSG00000180447.6	9	0.00207012	0.033122	16	0.0744586	No	No
Brain-Anteriorcingulatecortex(BA24)	143	GAS1RR	ENSG00000226237.1	9	0.000964598	0.0154336	16	0.0578983	No	No
Brain-Anteriorcingulatecortex(BA24)	143	C9orf170	ENSG00000204446.4	9	0.0425949	0.681519	16	0.684622	No	No
Brain-Anteriorcingulatecortex(BA24)	143	DAPK1	ENSG00000196730.12	9	0.00506851	0.0912332	18	0.12495	No	No
Brain-Anteriorcingulatecortex(BA24)	143	CTSL	ENSG00000135047.14	9	0.0245913	0.393461	16	0.401721	No	No
Brain-Anteriorcingulatecortex(BA24)	143	CDK20	ENSG00000156345.17	9	0.00176883	0.031839	18	0.0732863	No	No
Brain-Anteriorcingulatecortex(BA24)	143	SPIN1	ENSG00000106723.16	9	0.0207959	0.35353	17	0.363268	No	No
Brain-Anteriorcingulatecortex(BA24)	143	NXNL2	ENSG00000130045.15	9	6.51528e-05	0.00104245	16	0.0384249	Yes	No
Brain-Anteriorcingulatecortex(BA24)	143	C9orf47	ENSG00000186354.10	9	0.0111583	0.189691	17	0.209991	No	No
Brain-Anteriorcingulatecortex(BA24)	143	S1PR3	ENSG00000213694.3	9	0.0153138	0.260334	17	0.275421	No	No
Brain-Anteriorcingulatecortex(BA24)	143	SHC3	ENSG00000148082.9	9	0.000924915	0.0166485	18	0.0593389	No	No
Brain-Anteriorcingulatecortex(BA24)	143	CKS2	ENSG00000123975.4	9	0.013631	0.231727	17	0.248615	No	No
Brain-Anteriorcingulatecortex(BA24)	143	SECISBP2	ENSG00000187742.14	9	0.00381998	0.0649397	17	0.102093	No	No
Brain-Anteriorcingulatecortex(BA24)	143	SEMA4D	ENSG00000187764.11	9	0.00125462	0.0225831	18	0.0646903	No	No
Brain-Anteriorcingulatecortex(BA24)	143	GADD45G	ENSG00000130222.10	9	0.00385971	0.065615	17	0.102664	No	No
Brain-Anteriorcingulatecortex(BA24)	143	LINC01508	ENSG00000231107.1	9	0.000218323	0.00371148	17	0.0445546	Yes	No
Brain-Anteriorcingulatecortex(BA24)	143	LINC01501	ENSG00000229613.1	9	0.00308581	0.0524588	17	0.0912582	No	No
Brain-Anteriorcingulatecortex(BA24)	143	DIRAS2	ENSG00000165023.6	9	0.00470964	0.0800638	17	0.115062	No	No
Brain-Anteriorcingulatecortex(BA24)	143	SYK	ENSG00000165025.14	9	0.00254003	0.0406405	16	0.080733	No	No
Brain-Anteriorcingulatecortex(BA24)	143	RP11-305L7.1	ENSG00000230537.1	9	0.0203986	0.28558	14	0.299225	No	No
Brain-Anteriorcingulatecortex(BA24)	143	LINC00484	ENSG00000229694.6	9	0.000974882	0.0136484	14	0.0561834	No	No
Brain-Anteriorcingulatecortex(BA24)	143	RP11-305L7.7	ENSG00000273381.1	9	0.00574432	0.0804205	14	0.115299	No	No
Brain-Anteriorcingulatecortex(BA24)	143	AUH	ENSG00000148090.11	9	0.00765333	0.1148	15	0.144918	No	No
Brain-Anteriorcingulatecortex(BA24)	143	NFIL3	ENSG00000165030.3	9	0.00156639	0.020363	13	0.0626262	No	No
Brain-Anteriorcingulatecortex(BA24)	143	ROR2	ENSG00000169071.14	9	0.00058761	0.00881415	15	0.05085	No	No
Brain-Anteriorcingulatecortex(BA24)	143	SPTLC1	ENSG00000090054.13	9	0.00472566	0.056708	12	0.0953655	No	No
Brain-Anteriorcingulatecortex(BA24)	143	IARS	ENSG00000196305.17	9	0.00976783	0.126982	13	0.15529	No	No
Brain-Anteriorcingulatecortex(BA24)	143	NOL8	ENSG00000198000.11	9	0.00243862	0.0292635	12	0.0706856	No	No
Brain-Anteriorcingulatecortex(BA24)	143	CENPP	ENSG00000188312.13	9	0.00198026	0.0297038	15	0.0711434	No	No
Brain-Anteriorcingulatecortex(BA24)	143	OGN	ENSG00000106809.10	9	0.00203551	0.0264616	13	0.068042	No	No
Brain-Anteriorcingulatecortex(BA24)	143	OMD	ENSG00000127083.7	9	0.0073221	0.0951873	13	0.128176	No	No
Brain-Anteriorcingulatecortex(BA24)	143	ASPN	ENSG00000106819.11	9	0.00214706	0.0279118	13	0.0695469	No	No
Brain-Anteriorcingulatecortex(BA24)	143	ECM2	ENSG00000106823.12	9	0.00904458	0.11758	13	0.147143	No	No
Brain-Anteriorcingulatecortex(BA24)	143	IPPK	ENSG00000127080.9	9	0.00024088	0.00313144	13	0.043736	Yes	No
Brain-Anteriorcingulatecortex(BA24)	143	BICD2	ENSG00000185963.13	9	0.0210621	0.273807	13	0.288124	No	No
Brain-Anteriorcingulatecortex(BA24)	143	ZNF484	ENSG00000127081.13	9	0.00458442	0.0641819	14	0.10144	No	No
Brain-Anteriorcingulatecortex(BA24)	143	FGD3	ENSG00000127084.17	9	0.00174338	0.0261506	15	0.0679239	No	No
Brain-Anteriorcingulatecortex(BA24)	143	SUSD3	ENSG00000157303.10	9	0.00988409	0.148261	15	0.173304	No	No
Brain-Anteriorcingulatecortex(BA24)	143	CARD19	ENSG00000165233.17	9	0.00283437	0.0425156	15	0.0823449	No	No
Brain-Anteriorcingulatecortex(BA24)	143	NINJ1	ENSG00000131669.9	9	0.00220016	0.0330024	15	0.0743746	No	No
Brain-Anteriorcingulatecortex(BA24)	143	WNK2	ENSG00000165238.16	9	0.00709257	0.113481	16	0.143926	No	No
Brain-Anteriorcingulatecortex(BA24)	143	C9orf129	ENSG00000204352.2	9	0.00162416	0.0243623	15	0.0663629	No	No
Brain-Anteriorcingulatecortex(BA24)	143	FAM120AOS	ENSG00000188938.15	9	0.00238584	0.0381735	16	0.0787676	No	No
Brain-Anteriorcingulatecortex(BA24)	143	FAM120A	ENSG00000048828.16	9	0.000183147	0.0031135	17	0.043736	Yes	No
Brain-Anteriorcingulatecortex(BA24)	143	PHF2	ENSG00000197724.10	9	0.00401383	0.068235	17	0.104708	No	No
Brain-Anteriorcingulatecortex(BA24)	143	PTPDC1	ENSG00000158079.14	9	0.00460116	0.0736186	16	0.109636	No	No
Brain-Anteriorcingulatecortex(BA24)	143	RP11-2B6.3	ENSG00000269946.1	9	0.00112269	0.0168404	15	0.0595302	No	No
Brain-Anteriorcingulatecortex(BA24)	143	ZNF169	ENSG00000175787.16	9	0.0123271	0.184907	15	0.205651	No	No
Brain-Anteriorcingulatecortex(BA24)	143	RP11-307E17.8	ENSG00000232063.1	9	0.00667423	0.0934392	14	0.126848	No	No
Brain-Anteriorcingulatecortex(BA24)	143	MFSD14B	ENSG00000148110.15	9	0.0206152	0.288613	14	0.30214	No	No
Brain-Anteriorcingulatecortex(BA24)	143	FBP2	ENSG00000130957.4	9	0.00380883	0.0533236	14	0.0921335	No	No
Brain-Anteriorcingulatecortex(BA24)	143	FBP1	ENSG00000165140.9	9	0.00107372	0.0150321	14	0.0576408	No	No
Brain-Anteriorcingulatecortex(BA24)	143	C9orf3	ENSG00000148120.16	9	0.00170995	0.0273592	16	0.0690371	No	No
Brain-Anteriorcingulatecortex(BA24)	143	FANCC	ENSG00000158169.12	9	0.00510121	0.0765181	15	0.111986	No	No
Brain-Anteriorcingulatecortex(BA24)	143	PTCH1	ENSG00000185920.15	9	0.00434313	0.0564607	13	0.0950975	No	No
Brain-Anteriorcingulatecortex(BA24)	143	ERCC6L2	ENSG00000182150.15	9	0.00236961	0.0236961	10	0.065764	No	No
Brain-Anteriorcingulatecortex(BA24)	143	LINC00092	ENSG00000225194.2	9	0.00430547	0.0430547	10	0.0828224	No	No
Brain-Anteriorcingulatecortex(BA24)	143	RP11-569G13.2	ENSG00000237212.1	9	0.00259568	0.0259568	10	0.067775	No	No
Brain-Anteriorcingulatecortex(BA24)	143	RP11-569G13.3	ENSG00000275465.5	9	0.00820713	0.0820713	10	0.116714	No	No
Brain-Anteriorcingulatecortex(BA24)	143	HSD17B3	ENSG00000130948.9	9	0.00421934	0.0464128	11	0.0859098	No	No
Brain-Anteriorcingulatecortex(BA24)	143	SLC35D2	ENSG00000130958.11	9	0.000693369	0.00832043	12	0.0502112	No	No
Brain-Anteriorcingulatecortex(BA24)	143	ZNF367	ENSG00000165244.6	9	0.00547827	0.0657392	12	0.102725	No	No
Brain-Anteriorcingulatecortex(BA24)	143	HABP4	ENSG00000130956.13	9	0.00999327	0.119919	12	0.149046	No	No
Brain-Anteriorcingulatecortex(BA24)	143	CDC14B	ENSG00000081377.16	9	0.00430664	0.0559863	13	0.0946286	No	No
Brain-Anteriorcingulatecortex(BA24)	143	AAED1	ENSG00000158122.11	9	0.00124969	0.0137465	11	0.0562124	No	No
Brain-Anteriorcingulatecortex(BA24)	143	RP11-535M15.1	ENSG00000224848.1	9	0.0117629	0.129392	11	0.15727	No	No
Brain-Anteriorcingulatecortex(BA24)	143	ZNF510	ENSG00000081386.12	9	0.0292051	0.321257	11	0.332599	No	No
Brain-Anteriorcingulatecortex(BA24)	143	ZNF782	ENSG00000196597.11	9	0.029338	0.352056	12	0.361918	No	No
Brain-Anteriorcingulatecortex(BA24)	143	MFSD14C	ENSG00000196312.12	9	0.0233506	0.280207	12	0.294175	No	No
Brain-Anteriorcingulatecortex(BA24)	143	CTSV	ENSG00000136943.10	9	0.00519609	0.057157	11	0.0956954	No	No
Brain-Anteriorcingulatecortex(BA24)	143	RP11-498P14.3	ENSG00000242375.1	9	0.00179891	0.019788	11	0.0623267	No	No
Brain-Anteriorcingulatecortex(BA24)	143	RP11-498P14.5	ENSG00000203279.3	9	0.000110325	0.00121358	11	0.0384249	Yes	No
Brain-Anteriorcingulatecortex(BA24)	143	CCDC180	ENSG00000197816.13	9	0.0047821	0.0573853	12	0.0958386	No	No
Brain-Anteriorcingulatecortex(BA24)	143	TDRD7	ENSG00000196116.7	9	0.0129316	0.155179	12	0.179313	No	No
Brain-Anteriorcingulatecortex(BA24)	143	TMOD1	ENSG00000136842.13	9	0.00283149	0.0368094	13	0.0776263	No	No
Brain-Anteriorcingulatecortex(BA24)	143	TSTD2	ENSG00000136925.14	9	0.00859997	0.1118	13	0.142402	No	No
Brain-Anteriorcingulatecortex(BA24)	143	NCBP1	ENSG00000136937.12	9	3.06068e-05	0.000397889	13	0.0362073	Yes	No
Brain-Anteriorcingulatecortex(BA24)	143	XPA	ENSG00000136936.10	9	0.0053375	0.0693875	13	0.105741	No	No
Brain-Anteriorcingulatecortex(BA24)	143	TRMO	ENSG00000136932.13	9	0.0077096	0.107934	14	0.139174	No	No
Brain-Anteriorcingulatecortex(BA24)	143	HEMGN	ENSG00000136929.12	9	0.00616303	0.0862824	14	0.120491	No	No
Brain-Anteriorcingulatecortex(BA24)	143	ANP32B	ENSG00000136938.8	9	0.00789767	0.118465	15	0.147791	No	No
Brain-Anteriorcingulatecortex(BA24)	143	NANS	ENSG00000095380.10	9	0.000433173	0.0064976	15	0.0487335	Yes	No
Brain-Anteriorcingulatecortex(BA24)	143	TRIM14	ENSG00000106785.14	9	0.0053224	0.0798361	15	0.114862	No	No
Brain-Anteriorcingulatecortex(BA24)	143	CORO2A	ENSG00000106789.12	9	0.000405222	0.00607833	15	0.0481358	Yes	No
Brain-Anteriorcingulatecortex(BA24)	143	TBC1D2	ENSG00000095383.19	9	0.000148823	0.00223235	15	0.0418116	Yes	No
Brain-Anteriorcingulatecortex(BA24)	143	GABBR2	ENSG00000136928.6	9	0.00947168	0.151547	16	0.176196	No	No
Brain-Anteriorcingulatecortex(BA24)	143	ANKS6	ENSG00000165138.17	9	0.00167065	0.0217184	13	0.0638437	No	No
Brain-Anteriorcingulatecortex(BA24)	143	GALNT12	ENSG00000119514.6	9	1.41419e-05	0.000183845	13	0.0353991	Yes	No
Brain-Anteriorcingulatecortex(BA24)	143	COL15A1	ENSG00000204291.10	9	0.00143159	0.0186107	13	0.0615661	No	No
Brain-Anteriorcingulatecortex(BA24)	143	TGFBR1	ENSG00000106799.12	9	0.00123334	0.0160334	13	0.0584984	No	No
Brain-Anteriorcingulatecortex(BA24)	143	ALG2	ENSG00000119523.9	9	0.00460792	0.055295	12	0.0939693	No	No
Brain-Anteriorcingulatecortex(BA24)	143	SEC61B	ENSG00000106803.9	9	0.0133312	0.159974	12	0.183564	No	No
Brain-Anteriorcingulatecortex(BA24)	143	NAMA	ENSG00000271086.5	9	0.00464631	0.0511094	11	0.0900713	No	No
Brain-Anteriorcingulatecortex(BA24)	143	RP11-554F20.1	ENSG00000237461.1	9	0.00173684	0.0208421	12	0.0631413	No	No
Brain-Anteriorcingulatecortex(BA24)	143	NR4A3	ENSG00000119508.17	9	0.00609339	0.0670273	11	0.103803	No	No
Brain-Anteriorcingulatecortex(BA24)	143	STX17	ENSG00000136874.10	9	0.00984166	0.108258	11	0.139472	No	No
Brain-Anteriorcingulatecortex(BA24)	143	ERP44	ENSG00000023318.7	9	0.00744128	0.0892953	12	0.123201	No	No
Brain-Anteriorcingulatecortex(BA24)	143	INVS	ENSG00000119509.12	9	0.00112774	0.0135328	12	0.056065	No	No
Brain-Anteriorcingulatecortex(BA24)	143	TEX10	ENSG00000136891.13	9	0.0400105	0.480126	12	0.486145	No	No
Brain-Anteriorcingulatecortex(BA24)	143	MSANTD3	ENSG00000066697.14	9	0.000135747	0.00162896	12	0.039935	Yes	No
Brain-Anteriorcingulatecortex(BA24)	143	TMEFF1	ENSG00000241697.4	9	0.00236593	0.0307571	13	0.0722108	No	No
Brain-Anteriorcingulatecortex(BA24)	143	MURC	ENSG00000170681.6	9	0.00467009	0.056041	12	0.094681	No	No
Brain-Anteriorcingulatecortex(BA24)	143	PLPPR1	ENSG00000148123.14	9	0.00492949	0.0936604	19	0.127052	No	No
Brain-Anteriorcingulatecortex(BA24)	143	BAAT	ENSG00000136881.11	9	0.00199578	0.035924	18	0.076843	No	No
Brain-Anteriorcingulatecortex(BA24)	143	MRPL50	ENSG00000136897.7	9	0.00107657	0.0183017	17	0.0612703	No	No
Brain-Anteriorcingulatecortex(BA24)	143	ZNF189	ENSG00000136870.10	9	3.60274e-05	0.000648493	18	0.03655	Yes	No
Brain-Anteriorcingulatecortex(BA24)	143	ALDOB	ENSG00000136872.17	9	0.000808262	0.0145487	18	0.0570927	No	No
Brain-Anteriorcingulatecortex(BA24)	143	TMEM246	ENSG00000165152.8	9	0.0108318	0.194972	18	0.214761	No	No
Brain-Anteriorcingulatecortex(BA24)	143	RNF20	ENSG00000155827.11	9	0.0261139	0.47005	18	0.47629	No	No
Brain-Anteriorcingulatecortex(BA24)	143	GRIN3A	ENSG00000198785.4	9	0.000352412	0.00704824	20	0.0492543	Yes	No
Brain-Anteriorcingulatecortex(BA24)	143	SMC2-AS1	ENSG00000270332.1	9	0.00221852	0.0465889	21	0.0860454	No	No
Brain-Anteriorcingulatecortex(BA24)	143	SMC2	ENSG00000136824.18	9	0.00275759	0.0579094	21	0.0962224	No	No
Brain-Anteriorcingulatecortex(BA24)	143	NIPSNAP3A	ENSG00000136783.9	9	0.00515324	0.0927583	18	0.126227	No	No
Brain-Anteriorcingulatecortex(BA24)	143	NIPSNAP3B	ENSG00000165028.11	9	0.00591377	0.106448	18	0.137985	No	No
Brain-Anteriorcingulatecortex(BA24)	143	ABCA1	ENSG00000165029.15	9	0.00466663	0.0839994	18	0.118484	No	No
Brain-Anteriorcingulatecortex(BA24)	143	SLC44A1	ENSG00000070214.15	9	0.0178366	0.285385	16	0.299072	No	No
Brain-Anteriorcingulatecortex(BA24)	143	FSD1L	ENSG00000106701.11	9	0.0120978	0.181468	15	0.202749	No	No
Brain-Anteriorcingulatecortex(BA24)	143	FKTN	ENSG00000106692.13	9	0.00244548	0.0366821	15	0.0775102	No	No
Brain-Anteriorcingulatecortex(BA24)	143	TAL2	ENSG00000186051.6	9	0.0101909	0.142673	14	0.168367	No	No
Brain-Anteriorcingulatecortex(BA24)	143	TMEM38B	ENSG00000095209.11	9	0.00141604	0.0198246	14	0.062369	No	No
Brain-Anteriorcingulatecortex(BA24)	143	LINC01505	ENSG00000234323.6	9	0.000892787	0.0160702	18	0.0585464	No	No
Brain-Anteriorcingulatecortex(BA24)	143	ZNF462	ENSG00000148143.12	9	0.00567794	0.0794911	14	0.114535	No	No
Brain-Anteriorcingulatecortex(BA24)	143	RAD23B	ENSG00000119318.12	9	0.00809698	0.121455	15	0.150421	No	No
Brain-Anteriorcingulatecortex(BA24)	143	KLF4	ENSG00000136826.14	9	0.00237102	0.0355653	15	0.0765388	No	No
Brain-Anteriorcingulatecortex(BA24)	143	IKBKAP	ENSG00000070061.14	9	0.00902721	0.16249	18	0.185673	No	No
Brain-Anteriorcingulatecortex(BA24)	143	FAM206A	ENSG00000119328.11	9	0.0165364	0.297656	18	0.310475	No	No
Brain-Anteriorcingulatecortex(BA24)	143	CTNNAL1	ENSG00000119326.14	9	0.000524804	0.00944648	18	0.0517124	No	No
Brain-Anteriorcingulatecortex(BA24)	143	TMEM245	ENSG00000106771.12	9	0.000374796	0.00674633	18	0.0489982	Yes	No
Brain-Anteriorcingulatecortex(BA24)	143	FRRS1L	ENSG00000260230.2	9	0.000587626	0.0105773	18	0.0526398	No	No
Brain-Anteriorcingulatecortex(BA24)	143	EPB41L4B	ENSG00000095203.14	9	0.00308537	0.058622	19	0.0967867	No	No
Brain-Anteriorcingulatecortex(BA24)	143	PTPN3	ENSG00000070159.13	9	0.00289331	0.0549729	19	0.093633	No	No
Brain-Anteriorcingulatecortex(BA24)	143	PALM2	ENSG00000243444.7	9	0.00462903	0.0972095	21	0.129904	No	No
Brain-Anteriorcingulatecortex(BA24)	143	AKAP2	ENSG00000241978.9	9	0.00988382	0.197676	20	0.217249	No	No
Brain-Anteriorcingulatecortex(BA24)	143	TXN	ENSG00000136810.12	9	0.00028701	0.00545318	19	0.0471787	Yes	No
Brain-Anteriorcingulatecortex(BA24)	143	SVEP1	ENSG00000165124.17	9	0.00163498	0.0326995	20	0.074126	No	No
Brain-Anteriorcingulatecortex(BA24)	143	LPAR1	ENSG00000198121.13	9	5.916e-05	0.00112404	19	0.0384249	Yes	No
Brain-Anteriorcingulatecortex(BA24)	143	KIAA0368	ENSG00000136813.14	9	0.00602707	0.114514	19	0.144739	No	No
Brain-Anteriorcingulatecortex(BA24)	143	ZNF483	ENSG00000173258.12	9	0.00504278	0.09077	18	0.124585	No	No
Brain-Anteriorcingulatecortex(BA24)	143	PTGR1	ENSG00000106853.18	9	0.00115525	0.0207944	18	0.0631123	No	No
Brain-Anteriorcingulatecortex(BA24)	143	DNAJC25	ENSG00000059769.19	9	0.00475453	0.080827	17	0.115608	No	No
Brain-Anteriorcingulatecortex(BA24)	143	GNG10	ENSG00000242616.3	9	0.00268795	0.0430073	16	0.0827841	No	No
Brain-Anteriorcingulatecortex(BA24)	143	UGCG	ENSG00000148154.9	9	0.0194543	0.311268	16	0.323239	No	No
Brain-Anteriorcingulatecortex(BA24)	143	SUSD1	ENSG00000106868.16	9	0.000134876	0.00229289	17	0.0418485	Yes	No
Brain-Anteriorcingulatecortex(BA24)	143	PTBP3	ENSG00000119314.15	9	0.00584631	0.093541	16	0.126915	No	No
Brain-Anteriorcingulatecortex(BA24)	143	HSDL2	ENSG00000119471.14	9	0.00690252	0.11044	16	0.141257	No	No
Brain-Anteriorcingulatecortex(BA24)	143	KIAA1958	ENSG00000165185.14	9	0.00189377	0.0303004	16	0.0717855	No	No
Brain-Anteriorcingulatecortex(BA24)	143	INIP	ENSG00000148153.13	9	0.0104001	0.156001	15	0.180044	No	No
Brain-Anteriorcingulatecortex(BA24)	143	SNX30	ENSG00000148158.16	9	0.00108479	0.0173566	16	0.0602132	No	No
Brain-Anteriorcingulatecortex(BA24)	143	SLC46A2	ENSG00000119457.7	9	0.000529256	0.00740958	14	0.049452	Yes	No
Brain-Anteriorcingulatecortex(BA24)	143	ZNF883	ENSG00000228623.5	9	0.0104512	0.156768	15	0.180721	No	No
Brain-Anteriorcingulatecortex(BA24)	143	ZFP37	ENSG00000136866.13	9	0.000999822	0.0139975	14	0.0564141	No	No
Brain-Anteriorcingulatecortex(BA24)	143	FAM225B	ENSG00000225684.3	9	0.000626213	0.00876698	14	0.0507492	No	No
Brain-Anteriorcingulatecortex(BA24)	143	FAM225A	ENSG00000231528.2	9	0.000728321	0.0101965	14	0.0524505	No	No
Brain-Anteriorcingulatecortex(BA24)	143	SLC31A2	ENSG00000136867.10	9	0.00785777	0.110009	14	0.140937	No	No
Brain-Anteriorcingulatecortex(BA24)	143	FKBP15	ENSG00000119321.8	9	0.000539064	0.00808596	15	0.0499096	Yes	No
Brain-Anteriorcingulatecortex(BA24)	143	SLC31A1	ENSG00000136868.10	9	0.000861811	0.0120654	14	0.054339	No	No
Brain-Anteriorcingulatecortex(BA24)	143	CDC26	ENSG00000176386.8	9	0.000655742	0.00918039	14	0.0511337	No	No
Brain-Anteriorcingulatecortex(BA24)	143	PRPF4	ENSG00000136875.12	9	0.00036065	0.00504911	14	0.0461905	Yes	No
Brain-Anteriorcingulatecortex(BA24)	143	RNF183	ENSG00000165188.13	9	0.000960049	0.0134407	14	0.0559912	No	No
Brain-Anteriorcingulatecortex(BA24)	143	WDR31	ENSG00000148225.15	9	0.00551067	0.0771494	14	0.112614	No	No
Brain-Anteriorcingulatecortex(BA24)	143	BSPRY	ENSG00000119411.10	9	0.00353972	0.0495561	14	0.088689	No	No
Brain-Anteriorcingulatecortex(BA24)	143	HDHD3	ENSG00000119431.9	9	0.00430611	0.0602855	14	0.0982599	No	No
Brain-Anteriorcingulatecortex(BA24)	143	ALAD	ENSG00000148218.15	9	0.00889575	0.124541	14	0.153028	No	No
Brain-Anteriorcingulatecortex(BA24)	143	POLE3	ENSG00000148229.12	9	0.00975298	0.136542	14	0.163154	No	No
Brain-Anteriorcingulatecortex(BA24)	143	C9orf43	ENSG00000157653.11	9	0.00100327	0.0140457	14	0.0564661	No	No
Brain-Anteriorcingulatecortex(BA24)	143	RGS3	ENSG00000138835.22	9	0.00513118	0.0769677	15	0.11243	No	No
Brain-Anteriorcingulatecortex(BA24)	143	ZNF618	ENSG00000157657.14	9	0.00115375	0.01846	16	0.0613816	No	No
Brain-Anteriorcingulatecortex(BA24)	143	AMBP	ENSG00000106927.11	9	0.000207571	0.00311357	15	0.043736	Yes	No
Brain-Anteriorcingulatecortex(BA24)	143	KIF12	ENSG00000136883.13	9	0.00771208	0.115681	15	0.145614	No	No
Brain-Anteriorcingulatecortex(BA24)	143	COL27A1	ENSG00000196739.14	9	0.00143842	0.0230148	16	0.0650293	No	No
Brain-Anteriorcingulatecortex(BA24)	143	ORM1	ENSG00000229314.5	9	0.00242973	0.036446	15	0.0772702	No	No
Brain-Anteriorcingulatecortex(BA24)	143	AKNA	ENSG00000106948.16	9	0.000346319	0.0055411	16	0.0472807	Yes	No
Brain-Anteriorcingulatecortex(BA24)	143	WHRN	ENSG00000095397.13	9	0.00925876	0.14814	16	0.173192	No	No
Brain-Anteriorcingulatecortex(BA24)	143	ATP6V1G1	ENSG00000136888.6	9	0.0143791	0.244445	17	0.260715	No	No
Brain-Anteriorcingulatecortex(BA24)	143	TMEM268	ENSG00000157693.14	9	0.00619493	0.105314	17	0.137084	No	No
Brain-Anteriorcingulatecortex(BA24)	143	RP11-402G3.5	ENSG00000230054.2	9	0.00144858	0.0246259	17	0.0666165	No	No
Brain-Anteriorcingulatecortex(BA24)	143	TNFSF8	ENSG00000106952.7	9	3.3086e-05	0.000562461	17	0.0363524	Yes	No
Brain-Anteriorcingulatecortex(BA24)	143	TNC	ENSG00000041982.15	9	0.00438779	0.0745924	17	0.110383	No	No
Brain-Anteriorcingulatecortex(BA24)	143	PAPPA	ENSG00000182752.9	9	0.000136188	0.0023152	17	0.0418485	Yes	No
Brain-Anteriorcingulatecortex(BA24)	143	ASTN2	ENSG00000148219.16	9	0.00113155	0.0260257	23	0.0678341	No	No
Brain-Anteriorcingulatecortex(BA24)	143	TRIM32	ENSG00000119401.10	9	0.00364151	0.0509811	14	0.0899415	No	No
Brain-Anteriorcingulatecortex(BA24)	143	RP11-500B12.1	ENSG00000233569.1	9	9.88599e-05	0.00168062	17	0.0401596	Yes	No
Brain-Anteriorcingulatecortex(BA24)	143	TLR4	ENSG00000136869.13	9	0.00247294	0.04204	17	0.0818805	No	No
Brain-Anteriorcingulatecortex(BA24)	143	RP11-281A20.2	ENSG00000228512.2	9	7.87228e-05	0.00133829	17	0.0384249	Yes	No
Brain-Anteriorcingulatecortex(BA24)	143	RP11-281A20.1	ENSG00000231901.1	9	0.00142908	0.0242943	17	0.0663545	No	No
Brain-Anteriorcingulatecortex(BA24)	143	BRINP1	ENSG00000078725.12	9	0.000654398	0.00981598	15	0.0520488	No	No
Brain-Anteriorcingulatecortex(BA24)	143	CDK5RAP2	ENSG00000136861.17	9	0.0155816	0.171397	11	0.193759	No	No
Brain-Anteriorcingulatecortex(BA24)	143	MEGF9	ENSG00000106780.8	9	0.00460233	0.0460233	10	0.0855397	No	No
Brain-Anteriorcingulatecortex(BA24)	143	FBXW2	ENSG00000119402.16	9	0.00850096	0.0765086	9	0.111981	No	No
Brain-Anteriorcingulatecortex(BA24)	143	RP11-27I1.4	ENSG00000214654.7	9	0.0098755	0.0888795	9	0.122842	No	No
Brain-Anteriorcingulatecortex(BA24)	143	PSMD5	ENSG00000095261.13	9	0.00633117	0.0569805	9	0.0956245	No	No
Brain-Anteriorcingulatecortex(BA24)	143	PHF19	ENSG00000119403.13	9	0.00304387	0.0304387	10	0.0718831	No	No
Brain-Anteriorcingulatecortex(BA24)	143	TRAF1	ENSG00000056558.10	9	0.0146066	0.146066	10	0.171459	No	No
Brain-Anteriorcingulatecortex(BA24)	143	C5	ENSG00000106804.7	9	0.00421269	0.0421269	10	0.0819879	No	No
Brain-Anteriorcingulatecortex(BA24)	143	CNTRL	ENSG00000119397.16	9	0.0246963	0.246963	10	0.263044	No	No
Brain-Anteriorcingulatecortex(BA24)	143	RAB14	ENSG00000119396.10	9	0.0064101	0.064101	10	0.101393	No	No
Brain-Anteriorcingulatecortex(BA24)	143	GSN	ENSG00000148180.19	9	0.0406249	0.406249	10	0.414123	No	No
Brain-Anteriorcingulatecortex(BA24)	143	STOM	ENSG00000148175.12	9	0.00284413	0.0284413	10	0.0701307	No	No
Brain-Anteriorcingulatecortex(BA24)	143	DAB2IP	ENSG00000136848.16	9	0.000105385	0.00126463	12	0.0384249	Yes	No
Brain-Anteriorcingulatecortex(BA24)	143	TTLL11	ENSG00000175764.14	9	0.000483429	0.00580114	12	0.0477131	Yes	No
Brain-Anteriorcingulatecortex(BA24)	143	TTLL11-IT1	ENSG00000237548.1	9	0.000594241	0.00653665	11	0.0487649	Yes	No
Brain-Anteriorcingulatecortex(BA24)	143	NDUFA8	ENSG00000119421.6	9	0.000356759	0.00356759	10	0.0445546	Yes	No
Brain-Anteriorcingulatecortex(BA24)	143	MORN5	ENSG00000185681.12	9	0.000405432	0.00405432	10	0.0447673	Yes	No
Brain-Anteriorcingulatecortex(BA24)	143	LHX6	ENSG00000106852.15	9	0.00704942	0.0704942	10	0.106736	No	No
Brain-Anteriorcingulatecortex(BA24)	143	RBM18	ENSG00000119446.13	9	0.0033237	0.033237	10	0.0745597	No	No
Brain-Anteriorcingulatecortex(BA24)	143	MRRF	ENSG00000148187.17	9	0.00597844	0.0597844	10	0.0977692	No	No
Brain-Anteriorcingulatecortex(BA24)	143	PTGS1	ENSG00000095303.14	9	0.00846601	0.0846601	10	0.11906	No	No
Brain-Anteriorcingulatecortex(BA24)	143	OR1L8	ENSG00000171496.3	9	0.00934829	0.0841346	9	0.118558	No	No
Brain-Anteriorcingulatecortex(BA24)	143	PDCL	ENSG00000136940.13	9	0.000990051	0.00891046	9	0.0510209	No	No
Brain-Anteriorcingulatecortex(BA24)	143	RC3H2	ENSG00000056586.15	9	0.000736046	0.00662441	9	0.048878	Yes	No
Brain-Anteriorcingulatecortex(BA24)	143	ZBTB6	ENSG00000186130.4	9	0.00335619	0.0268496	8	0.0684268	No	No
Brain-Anteriorcingulatecortex(BA24)	143	ZBTB26	ENSG00000171448.8	9	0.00492095	0.0393676	8	0.0797491	No	No
Brain-Anteriorcingulatecortex(BA24)	143	RABGAP1	ENSG00000011454.16	9	0.0113207	0.113207	10	0.143708	No	No
Brain-Anteriorcingulatecortex(BA24)	143	STRBP	ENSG00000165209.18	9	0.00999496	0.0999496	10	0.132229	No	No
Brain-Anteriorcingulatecortex(BA24)	143	CRB2	ENSG00000148204.11	9	2.45658e-05	0.000245658	10	0.0353991	Yes	No
Brain-Anteriorcingulatecortex(BA24)	143	DENND1A	ENSG00000119522.16	9	0.00649153	0.0714069	11	0.107617	No	No
Brain-Anteriorcingulatecortex(BA24)	143	LHX2	ENSG00000106689.10	9	0.0024209	0.0217881	9	0.0638987	No	No
Brain-Anteriorcingulatecortex(BA24)	143	NEK6	ENSG00000119408.16	9	0.0130277	0.130277	10	0.157985	No	No
Brain-Anteriorcingulatecortex(BA24)	143	PSMB7	ENSG00000136930.12	9	0.00168072	0.0168072	10	0.059506	No	No
Brain-Anteriorcingulatecortex(BA24)	143	NR5A1	ENSG00000136931.9	9	0.00249018	0.0249018	10	0.0668475	No	No
Brain-Anteriorcingulatecortex(BA24)	143	NR6A1	ENSG00000148200.16	9	0.0128583	0.128583	10	0.156633	No	No
Brain-Anteriorcingulatecortex(BA24)	143	OLFML2A	ENSG00000185585.19	9	0.0061076	0.0549684	9	0.093633	No	No
Brain-Anteriorcingulatecortex(BA24)	143	WDR38	ENSG00000136918.7	9	0.00165511	0.014896	9	0.0574892	No	No
Brain-Anteriorcingulatecortex(BA24)	143	RPL35	ENSG00000136942.14	9	0.00383134	0.0344821	9	0.075628	No	No
Brain-Anteriorcingulatecortex(BA24)	143	ARPC5L	ENSG00000136950.13	9	0.0015407	0.0138663	9	0.0562576	No	No
Brain-Anteriorcingulatecortex(BA24)	143	GOLGA1	ENSG00000136935.13	9	0.000480963	0.00432866	9	0.045519	Yes	No
Brain-Anteriorcingulatecortex(BA24)	143	SCAI	ENSG00000173611.17	9	0.0137687	0.151456	11	0.176113	No	No
Brain-Anteriorcingulatecortex(BA24)	143	PPP6C	ENSG00000119414.11	9	0.015392	0.15392	10	0.178325	No	No
Brain-Anteriorcingulatecortex(BA24)	143	RABEPK	ENSG00000136933.16	9	0.00663924	0.0663924	10	0.103319	No	No
Brain-Anteriorcingulatecortex(BA24)	143	HSPA5	ENSG00000044574.7	9	0.0120555	0.108499	9	0.139683	No	No
Brain-Anteriorcingulatecortex(BA24)	143	GAPVD1	ENSG00000165219.21	9	0.00358588	0.0358588	10	0.0767761	No	No
Brain-Anteriorcingulatecortex(BA24)	143	MAPKAP1	ENSG00000119487.16	9	0.0047942	0.0575304	12	0.0960007	No	No
Brain-Anteriorcingulatecortex(BA24)	143	PBX3	ENSG00000167081.16	9	0.0134117	0.174352	13	0.196363	No	No
Brain-Anteriorcingulatecortex(BA24)	143	RP11-343J18.1	ENSG00000228392.1	9	0.000667807	0.00734588	11	0.0493934	Yes	No
Brain-Anteriorcingulatecortex(BA24)	143	MVB12B	ENSG00000196814.14	9	0.00342621	0.0445407	13	0.084193	No	No
Brain-Anteriorcingulatecortex(BA24)	143	ZBTB43	ENSG00000169155.9	9	0.000461939	0.0060052	13	0.0481231	Yes	No
Brain-Anteriorcingulatecortex(BA24)	143	ZBTB34	ENSG00000177125.5	9	0.000665098	0.00864627	13	0.0505981	No	No
Brain-Anteriorcingulatecortex(BA24)	143	RALGPS1	ENSG00000136828.18	9	0.0078528	0.109939	14	0.140895	No	No
Brain-Anteriorcingulatecortex(BA24)	143	ANGPTL2	ENSG00000136859.9	9	0.00422429	0.0506915	12	0.089693	No	No
Brain-Anteriorcingulatecortex(BA24)	143	GARNL3	ENSG00000136895.18	9	0.000318275	0.0038193	12	0.0445546	Yes	No
Brain-Anteriorcingulatecortex(BA24)	143	SLC2A8	ENSG00000136856.17	9	0.00119457	0.0131403	11	0.0557754	No	No
Brain-Anteriorcingulatecortex(BA24)	143	ZNF79	ENSG00000196152.10	9	0.000347976	0.00382774	11	0.0445546	Yes	No
Brain-Anteriorcingulatecortex(BA24)	143	RPL12	ENSG00000197958.12	9	0.00208601	0.0229461	11	0.0649768	No	No
Brain-Anteriorcingulatecortex(BA24)	143	LRSAM1	ENSG00000148356.13	9	0.0161769	0.177946	11	0.19975	No	No
Brain-Anteriorcingulatecortex(BA24)	143	FAM129B	ENSG00000136830.11	9	0.0195077	0.195077	10	0.214863	No	No
Brain-Anteriorcingulatecortex(BA24)	143	STXBP1	ENSG00000136854.19	9	0.0519081	0.519081	10	0.524171	No	No
Brain-Anteriorcingulatecortex(BA24)	143	PTRH1	ENSG00000187024.13	9	0.00279867	0.0251881	9	0.0670424	No	No
Brain-Anteriorcingulatecortex(BA24)	143	CFAP157	ENSG00000160401.14	9	0.0094009	0.0846081	9	0.119012	No	No
Brain-Anteriorcingulatecortex(BA24)	143	TTC16	ENSG00000167094.15	9	0.0213113	0.191801	9	0.211822	No	No
Brain-Anteriorcingulatecortex(BA24)	143	TOR2A	ENSG00000160404.17	9	0.00101544	0.00913898	9	0.0511337	No	No
Brain-Anteriorcingulatecortex(BA24)	143	SH2D3C	ENSG00000095370.19	9	0.00426931	0.0384238	9	0.0789958	No	No
Brain-Anteriorcingulatecortex(BA24)	143	CDK9	ENSG00000136807.13	9	8.88173e-05	0.000710539	8	0.037457	Yes	No
Brain-Anteriorcingulatecortex(BA24)	143	FPGS	ENSG00000136877.14	9	0.00104046	0.0083237	8	0.0502142	No	No
Brain-Anteriorcingulatecortex(BA24)	143	ENG	ENSG00000106991.13	9	0.0251841	0.226657	9	0.243943	No	No
Brain-Anteriorcingulatecortex(BA24)	143	AK1	ENSG00000106992.17	9	0.0361961	0.289569	8	0.302983	No	No
Brain-Anteriorcingulatecortex(BA24)	143	ST6GALNAC6	ENSG00000160408.14	9	0.00253575	0.020286	8	0.0625924	No	No
Brain-Anteriorcingulatecortex(BA24)	143	ST6GALNAC4	ENSG00000136840.18	9	0.00154478	0.0123582	8	0.0546662	No	No
Brain-Anteriorcingulatecortex(BA24)	143	PIP5KL1	ENSG00000167103.11	9	0.00249796	0.0199837	8	0.062369	No	No
Brain-Anteriorcingulatecortex(BA24)	143	DPM2	ENSG00000136908.17	9	0.00729784	0.0583827	8	0.0965856	No	No
Brain-Anteriorcingulatecortex(BA24)	143	FAM102A	ENSG00000167106.11	9	0.0133287	0.106629	8	0.13816	No	No
Brain-Anteriorcingulatecortex(BA24)	143	NAIF1	ENSG00000171169.8	9	0.0212801	0.170241	8	0.192705	No	No
Brain-Anteriorcingulatecortex(BA24)	143	SLC25A25	ENSG00000148339.12	9	0.0083459	0.0667672	8	0.103642	No	No
Brain-Anteriorcingulatecortex(BA24)	143	PTGES2	ENSG00000148334.14	9	0.00129895	0.0103916	8	0.0524949	No	No
Brain-Anteriorcingulatecortex(BA24)	143	PTGES2-AS1	ENSG00000232850.3	9	0.00595485	0.0476388	8	0.0869709	No	No
Brain-Anteriorcingulatecortex(BA24)	143	LCN2	ENSG00000148346.11	9	0.00488287	0.0390629	8	0.07947	No	No
Brain-Anteriorcingulatecortex(BA24)	143	C9orf16	ENSG00000171159.4	9	0.0138973	0.111179	8	0.141856	No	No
Brain-Anteriorcingulatecortex(BA24)	143	CIZ1	ENSG00000148337.20	9	0.0014384	0.0115072	8	0.0538373	No	No
Brain-Anteriorcingulatecortex(BA24)	143	DNM1	ENSG00000106976.20	9	0.0213659	0.192293	9	0.212235	No	No
Brain-Anteriorcingulatecortex(BA24)	143	GOLGA2	ENSG00000167110.17	9	0.00361587	0.0325428	9	0.0739747	No	No
Brain-Anteriorcingulatecortex(BA24)	143	SWI5	ENSG00000175854.11	9	0.0034182	0.0307638	9	0.072212	No	No
Brain-Anteriorcingulatecortex(BA24)	143	TRUB2	ENSG00000167112.9	9	0.0196317	0.176685	9	0.198558	No	No
Brain-Anteriorcingulatecortex(BA24)	143	COQ4	ENSG00000167113.10	9	0.00443724	0.0399351	9	0.080136	No	No
Brain-Anteriorcingulatecortex(BA24)	143	SLC27A4	ENSG00000167114.12	9	0.0191902	0.172711	9	0.194879	No	No
Brain-Anteriorcingulatecortex(BA24)	143	URM1	ENSG00000167118.10	9	0.00742378	0.066814	9	0.103679	No	No
Brain-Anteriorcingulatecortex(BA24)	143	MIR219A2	ENSG00000207955.5	9	0.00560765	0.0504689	9	0.0895179	No	No
Brain-Anteriorcingulatecortex(BA24)	143	CERCAM	ENSG00000167123.18	9	0.00656287	0.0590658	9	0.0970753	No	No
Brain-Anteriorcingulatecortex(BA24)	143	ODF2	ENSG00000136811.16	9	0.00430649	0.0387584	9	0.0792874	No	No
Brain-Anteriorcingulatecortex(BA24)	143	GLE1	ENSG00000119392.14	9	0.0022115	0.0199035	9	0.062369	No	No
Brain-Anteriorcingulatecortex(BA24)	143	SPTAN1	ENSG00000197694.15	9	0.000798122	0.0071831	9	0.0492629	Yes	No
Brain-Anteriorcingulatecortex(BA24)	143	WDR34	ENSG00000119333.11	9	0.0018176	0.0163584	9	0.0590169	No	No
Brain-Anteriorcingulatecortex(BA24)	143	SET	ENSG00000119335.16	9	0.00399715	0.0359744	9	0.0768697	No	No
Brain-Anteriorcingulatecortex(BA24)	143	PKN3	ENSG00000160447.6	9	0.00911227	0.0911227	10	0.124887	No	No
Brain-Anteriorcingulatecortex(BA24)	143	ZDHHC12	ENSG00000160446.18	9	0.00199958	0.0199958	10	0.062369	No	No
Brain-Anteriorcingulatecortex(BA24)	143	ZER1	ENSG00000160445.10	9	0.00188525	0.0188525	10	0.0616975	No	No
Brain-Anteriorcingulatecortex(BA24)	143	TBC1D13	ENSG00000107021.15	9	0.00689004	0.0689004	10	0.10537	No	No
Brain-Anteriorcingulatecortex(BA24)	143	ENDOG	ENSG00000167136.6	9	0.00444061	0.0444061	10	0.0841375	No	No
Brain-Anteriorcingulatecortex(BA24)	143	SPOUT1	ENSG00000198917.12	9	3.286e-05	0.0003286	10	0.0353991	Yes	No
Brain-Anteriorcingulatecortex(BA24)	143	KYAT1	ENSG00000171097.13	9	0.00364887	0.0401376	11	0.0803107	No	No
Brain-Anteriorcingulatecortex(BA24)	143	LRRC8A	ENSG00000136802.11	9	0.00484043	0.0532447	11	0.0920778	No	No
Brain-Anteriorcingulatecortex(BA24)	143	PHYHD1	ENSG00000175287.18	9	0.00874226	0.0961649	11	0.129047	No	No
Brain-Anteriorcingulatecortex(BA24)	143	DOLK	ENSG00000175283.7	9	0.000714538	0.00714538	10	0.0492543	Yes	No
Brain-Anteriorcingulatecortex(BA24)	143	NUP188	ENSG00000095319.14	9	0.00188613	0.0207474	11	0.063033	No	No
Brain-Anteriorcingulatecortex(BA24)	143	RP11-167N5.5	ENSG00000267834.1	9	0.00208287	0.0208287	10	0.0631413	No	No
Brain-Anteriorcingulatecortex(BA24)	143	SH3GLB2	ENSG00000148341.17	9	0.0139269	0.139269	10	0.165542	No	No
Brain-Anteriorcingulatecortex(BA24)	143	MIGA2	ENSG00000148343.18	9	0.000564599	0.00564599	10	0.0473714	Yes	No
Brain-Anteriorcingulatecortex(BA24)	143	DOLPP1	ENSG00000167130.17	9	0.00291521	0.0291521	10	0.0705837	No	No
Brain-Anteriorcingulatecortex(BA24)	143	CRAT	ENSG00000095321.16	9	0.00806867	0.0806867	10	0.115511	No	No
Brain-Anteriorcingulatecortex(BA24)	143	PTPA	ENSG00000119383.19	9	0.0045493	0.045493	10	0.0850884	No	No
Brain-Anteriorcingulatecortex(BA24)	143	RP11-247A12.7	ENSG00000268707.1	9	0.0172643	0.172643	10	0.194838	No	No
Brain-Anteriorcingulatecortex(BA24)	143	IER5L	ENSG00000188483.7	9	0.00177278	0.0177278	10	0.0607006	No	No
Brain-Anteriorcingulatecortex(BA24)	143	RP11-344B5.4	ENSG00000235007.2	9	0.000791944	0.00871139	11	0.050661	No	No
Brain-Anteriorcingulatecortex(BA24)	143	RP11-344B5.2	ENSG00000224307.1	9	0.000210799	0.00231878	11	0.0418485	Yes	No
Brain-Anteriorcingulatecortex(BA24)	143	C9orf106	ENSG00000179082.3	9	0.00107902	0.0118693	11	0.0542228	No	No
Brain-Anteriorcingulatecortex(BA24)	143	LINC01503	ENSG00000233901.5	9	0.00128004	0.0140804	11	0.0565217	No	No
Brain-Anteriorcingulatecortex(BA24)	143	RP11-65J3.3	ENSG00000230676.1	9	0.00345615	0.0414738	12	0.0812841	No	No
Brain-Anteriorcingulatecortex(BA24)	143	RP11-65J3.2	ENSG00000226355.1	9	0.00560003	0.0672004	12	0.103922	No	No
Brain-Anteriorcingulatecortex(BA24)	143	RP11-492E3.2	ENSG00000227619.1	9	0.00806119	0.104796	13	0.136597	No	No
Brain-Anteriorcingulatecortex(BA24)	143	NTMT1	ENSG00000148335.14	9	0.00224146	0.029139	13	0.0705818	No	No
Brain-Anteriorcingulatecortex(BA24)	143	C9orf50	ENSG00000179058.6	9	0.0019662	0.0255606	13	0.0673617	No	No
Brain-Anteriorcingulatecortex(BA24)	143	ASB6	ENSG00000148331.11	9	0.000213566	0.00277636	13	0.0430992	Yes	No
Brain-Anteriorcingulatecortex(BA24)	143	PRRX2	ENSG00000167157.10	9	0.000366885	0.00476951	13	0.046052	Yes	No
Brain-Anteriorcingulatecortex(BA24)	143	PTGES	ENSG00000148344.10	9	0.0243157	0.316104	13	0.327884	No	No
Brain-Anteriorcingulatecortex(BA24)	143	TOR1B	ENSG00000136816.15	9	0.00219011	0.0306615	14	0.0720801	No	No
Brain-Anteriorcingulatecortex(BA24)	143	TOR1A	ENSG00000136827.11	9	0.00549404	0.0769166	14	0.112396	No	No
Brain-Anteriorcingulatecortex(BA24)	143	C9orf78	ENSG00000136819.15	9	0.00165197	0.0231276	14	0.0651448	No	No
Brain-Anteriorcingulatecortex(BA24)	143	USP20	ENSG00000136878.12	9	0.000744171	0.0104184	14	0.0525187	No	No
Brain-Anteriorcingulatecortex(BA24)	143	FNBP1	ENSG00000187239.16	9	0.00208785	0.0313178	15	0.0727944	No	No
Brain-Anteriorcingulatecortex(BA24)	143	RP11-138E2.1	ENSG00000270755.1	9	0.00767614	0.115142	15	0.145199	No	No
Brain-Anteriorcingulatecortex(BA24)	143	GPR107	ENSG00000148358.19	9	0.000835831	0.0133733	16	0.055903	No	No
Brain-Anteriorcingulatecortex(BA24)	143	NCS1	ENSG00000107130.9	9	0.000774019	0.0116103	15	0.0539705	No	No
Brain-Anteriorcingulatecortex(BA24)	143	HMCN2	ENSG00000148357.16	9	0.00351712	0.056274	16	0.0949197	No	No
Brain-Anteriorcingulatecortex(BA24)	143	ASS1	ENSG00000130707.17	9	0.00315309	0.0472963	15	0.0866846	No	No
Brain-Anteriorcingulatecortex(BA24)	143	FUBP3	ENSG00000107164.15	9	0.00174719	0.0262078	15	0.0679393	No	No
Brain-Anteriorcingulatecortex(BA24)	143	PRDM12	ENSG00000130711.3	9	0.000617872	0.00865021	14	0.0505981	No	No
Brain-Anteriorcingulatecortex(BA24)	143	EXOSC2	ENSG00000130713.15	9	0.000641243	0.0089774	14	0.0510638	No	No
Brain-Anteriorcingulatecortex(BA24)	143	ABL1	ENSG00000097007.17	9	0.00393318	0.0629308	16	0.100357	No	No
Brain-Anteriorcingulatecortex(BA24)	143	QRFP	ENSG00000188710.2	9	0.00285902	0.0400262	14	0.0802298	No	No
Brain-Anteriorcingulatecortex(BA24)	143	FIBCD1	ENSG00000130720.12	9	0.00441877	0.0662815	15	0.103238	No	No
Brain-Anteriorcingulatecortex(BA24)	143	LAMC3	ENSG00000050555.17	9	0.00127568	0.0191352	15	0.0617524	No	No
Brain-Anteriorcingulatecortex(BA24)	143	AIF1L	ENSG00000126878.12	9	0.00225777	0.0338665	15	0.0750967	No	No
Brain-Anteriorcingulatecortex(BA24)	143	NUP214	ENSG00000126883.16	9	0.00268721	0.0403081	15	0.0804472	No	No
Brain-Anteriorcingulatecortex(BA24)	143	FAM78A	ENSG00000126882.12	9	0.00863378	0.129507	15	0.157314	No	No
Brain-Anteriorcingulatecortex(BA24)	143	PLPP7	ENSG00000160539.4	9	0.00019062	0.00266867	14	0.0428543	Yes	No
Brain-Anteriorcingulatecortex(BA24)	143	PRRC2B	ENSG00000130723.18	9	0.0018327	0.0274904	15	0.0692216	No	No
Brain-Anteriorcingulatecortex(BA24)	143	POMT1	ENSG00000130714.15	9	0.0029009	0.0406126	14	0.0807166	No	No
Brain-Anteriorcingulatecortex(BA24)	143	UCK1	ENSG00000130717.12	9	0.00108259	0.0151562	14	0.0576682	No	No
Brain-Anteriorcingulatecortex(BA24)	143	RAPGEF1	ENSG00000107263.18	9	0.00210457	0.0315686	15	0.072961	No	No
Brain-Anteriorcingulatecortex(BA24)	143	MED27	ENSG00000160563.13	9	1.91218e-05	0.000286827	15	0.0353991	Yes	No
Brain-Anteriorcingulatecortex(BA24)	143	NTNG2	ENSG00000196358.10	9	0.000751644	0.010523	14	0.0525919	No	No
Brain-Anteriorcingulatecortex(BA24)	143	SETX	ENSG00000107290.13	9	0.00162492	0.0259988	16	0.0678207	No	No
Brain-Anteriorcingulatecortex(BA24)	143	TTF1	ENSG00000125482.12	9	0.0046946	0.070419	15	0.106666	No	No
Brain-Anteriorcingulatecortex(BA24)	143	DDX31	ENSG00000125485.17	9	0.000426043	0.00724273	17	0.0492653	Yes	No
Brain-Anteriorcingulatecortex(BA24)	143	GTF3C4	ENSG00000125484.11	9	0.000337795	0.00574252	17	0.0477113	Yes	No
Brain-Anteriorcingulatecortex(BA24)	143	AK8	ENSG00000165695.9	9	3.49554e-05	0.000629197	18	0.0363524	Yes	No
Brain-Anteriorcingulatecortex(BA24)	143	SPACA9	ENSG00000165698.15	9	0.000637269	0.0108336	17	0.0529568	No	No
Brain-Anteriorcingulatecortex(BA24)	143	TSC1	ENSG00000165699.13	9	0.00557819	0.100407	18	0.132596	No	No
Brain-Anteriorcingulatecortex(BA24)	143	GTF3C5	ENSG00000148308.17	9	0.00990191	0.178234	18	0.199976	No	No
Brain-Anteriorcingulatecortex(BA24)	143	CEL	ENSG00000170835.14	9	0.00135413	0.0243743	18	0.0663629	No	No
Brain-Anteriorcingulatecortex(BA24)	143	RALGDS	ENSG00000160271.14	9	0.000172668	0.00328069	19	0.0439159	Yes	No
Brain-Anteriorcingulatecortex(BA24)	143	GBGT1	ENSG00000148288.11	9	0.000690596	0.0131213	19	0.0557754	No	No
Brain-Anteriorcingulatecortex(BA24)	143	ABO	ENSG00000175164.13	9	0.000260542	0.00521084	20	0.0464864	Yes	No
Brain-Anteriorcingulatecortex(BA24)	143	SURF6	ENSG00000148296.6	9	0.00377889	0.0755777	20	0.111248	No	No
Brain-Anteriorcingulatecortex(BA24)	143	MED22	ENSG00000148297.15	9	0.00101277	0.0202555	20	0.0625789	No	No
Brain-Anteriorcingulatecortex(BA24)	143	RPL7A	ENSG00000148303.16	9	0.000666176	0.0133235	20	0.0558569	No	No
Brain-Anteriorcingulatecortex(BA24)	143	SURF1	ENSG00000148290.9	9	0.00449843	0.0899687	20	0.123865	No	No
Brain-Anteriorcingulatecortex(BA24)	143	SURF2	ENSG00000148291.9	9	0.000665007	0.0133001	20	0.0558191	No	No
Brain-Anteriorcingulatecortex(BA24)	143	SURF4	ENSG00000148248.13	9	0.000956561	0.0191312	20	0.0617524	No	No
Brain-Anteriorcingulatecortex(BA24)	143	STKLD1	ENSG00000198870.7	9	0.000452207	0.00904414	20	0.0510638	No	No
Brain-Anteriorcingulatecortex(BA24)	143	REXO4	ENSG00000148300.11	9	0.000391483	0.00782965	20	0.0496151	Yes	No
Brain-Anteriorcingulatecortex(BA24)	143	ADAMTS13	ENSG00000160323.18	9	0.000341039	0.00682078	20	0.0491048	Yes	No
Brain-Anteriorcingulatecortex(BA24)	143	CACFD1	ENSG00000160325.14	9	0.00199338	0.0398676	20	0.0800715	No	No
Brain-Anteriorcingulatecortex(BA24)	143	SLC2A6	ENSG00000160326.13	9	0.000150271	0.00300542	20	0.0436873	Yes	No
Brain-Anteriorcingulatecortex(BA24)	143	ADAMTSL2	ENSG00000197859.9	9	0.00401863	0.0803726	20	0.115277	No	No
Brain-Anteriorcingulatecortex(BA24)	143	FAM163B	ENSG00000196990.8	9	0.00136722	0.0273444	20	0.0690365	No	No
Brain-Anteriorcingulatecortex(BA24)	143	DBH	ENSG00000123454.10	9	0.00474298	0.0948596	20	0.127989	No	No
Brain-Anteriorcingulatecortex(BA24)	143	SARDH	ENSG00000123453.17	9	0.00270209	0.0567439	21	0.0953784	No	No
Brain-Anteriorcingulatecortex(BA24)	143	VAV2	ENSG00000160293.16	9	0.000815819	0.0187638	23	0.0616511	No	No
Brain-Anteriorcingulatecortex(BA24)	143	LINC00094	ENSG00000235106.9	9	0.000573725	0.0120482	21	0.054339	No	No
Brain-Anteriorcingulatecortex(BA24)	143	BRD3	ENSG00000169925.16	9	0.000193803	0.00406986	21	0.0448233	Yes	No
Brain-Anteriorcingulatecortex(BA24)	143	WDR5	ENSG00000196363.9	9	0.000194514	0.00427931	22	0.0453818	Yes	No
Brain-Anteriorcingulatecortex(BA24)	143	LL09NC01-139C3.1	ENSG00000273473.1	9	0.000213655	0.00470042	22	0.0460074	Yes	No
Brain-Anteriorcingulatecortex(BA24)	143	RXRA	ENSG00000186350.9	9	0.00123266	0.0283512	23	0.0700342	No	No
Brain-Anteriorcingulatecortex(BA24)	143	RP11-473E2.4	ENSG00000228877.2	9	0.000423607	0.00931935	22	0.0514042	No	No
Brain-Anteriorcingulatecortex(BA24)	143	COL5A1	ENSG00000130635.15	9	0.00197876	0.0455115	23	0.0851054	No	No
Brain-Anteriorcingulatecortex(BA24)	143	FCN2	ENSG00000160339.15	9	0.0159971	0.319943	20	0.331391	No	No
Brain-Anteriorcingulatecortex(BA24)	143	FCN1	ENSG00000085265.10	9	0.000428939	0.00857878	20	0.0505981	No	No
Brain-Anteriorcingulatecortex(BA24)	143	RP11-447M12.2	ENSG00000236403.1	9	0.00181312	0.0362623	20	0.0771108	No	No
Brain-Anteriorcingulatecortex(BA24)	143	OLFM1	ENSG00000130558.19	9	0.000902491	0.0180498	20	0.0611168	No	No
Brain-Anteriorcingulatecortex(BA24)	143	RP11-399H11.3	ENSG00000227958.1	9	0.000566504	0.0113301	20	0.0534957	No	No
Brain-Anteriorcingulatecortex(BA24)	143	RP11-399H11.2	ENSG00000233936.1	9	0.00518245	0.0984665	19	0.130965	No	No
Brain-Anteriorcingulatecortex(BA24)	143	PPP1R26	ENSG00000196422.10	9	0.0037235	0.0707465	19	0.106969	No	No
Brain-Anteriorcingulatecortex(BA24)	143	C9orf116	ENSG00000160345.12	9	3.16643e-05	0.000601622	19	0.0363524	Yes	No
Brain-Anteriorcingulatecortex(BA24)	143	MRPS2	ENSG00000122140.10	9	0.00104082	0.0197756	19	0.0623201	No	No
Brain-Anteriorcingulatecortex(BA24)	143	LCN1	ENSG00000160349.9	9	0.000315327	0.00630655	20	0.0484048	Yes	No
Brain-Anteriorcingulatecortex(BA24)	143	OBP2A	ENSG00000122136.13	9	0.000345095	0.00655681	19	0.0488095	Yes	No
Brain-Anteriorcingulatecortex(BA24)	143	LCN9	ENSG00000148386.9	9	2.42218e-05	0.000484435	20	0.0363524	Yes	No
Brain-Anteriorcingulatecortex(BA24)	143	SOHLH1	ENSG00000165643.10	9	0.00331363	0.0662727	20	0.103238	No	No
Brain-Anteriorcingulatecortex(BA24)	143	KCNT1	ENSG00000107147.12	9	0.000728429	0.015297	21	0.0577189	No	No
Brain-Anteriorcingulatecortex(BA24)	143	CAMSAP1	ENSG00000130559.18	9	0.000806622	0.0161324	20	0.0586793	No	No
Brain-Anteriorcingulatecortex(BA24)	143	UBAC1	ENSG00000130560.8	9	0.000286813	0.00544944	19	0.0471787	Yes	No
Brain-Anteriorcingulatecortex(BA24)	143	NACC2	ENSG00000148411.7	9	0.00045695	0.00868205	19	0.0505981	No	No
Brain-Anteriorcingulatecortex(BA24)	143	RP11-83N9.5	ENSG00000260193.1	9	0.00154523	0.0278141	18	0.069495	No	No
Brain-Anteriorcingulatecortex(BA24)	143	C9orf69	ENSG00000238227.7	9	0.00991438	0.178459	18	0.200166	No	No
Brain-Anteriorcingulatecortex(BA24)	143	RP11-83N9.6	ENSG00000275329.1	9	9.88809e-05	0.00177986	18	0.0403018	Yes	No
Brain-Anteriorcingulatecortex(BA24)	143	QSOX2	ENSG00000165661.16	9	0.000673767	0.011454	17	0.0537048	No	No
Brain-Anteriorcingulatecortex(BA24)	143	DKFZP434A062	ENSG00000262075.3	9	0.00100899	0.0171528	17	0.0599322	No	No
Brain-Anteriorcingulatecortex(BA24)	143	GPSM1	ENSG00000160360.12	9	0.000834198	0.0141814	17	0.0566907	No	No
Brain-Anteriorcingulatecortex(BA24)	143	DNLZ	ENSG00000213221.4	9	0.000824173	0.0131868	16	0.0557892	No	No
Brain-Anteriorcingulatecortex(BA24)	143	CARD9	ENSG00000187796.13	9	0.00172139	0.0275422	16	0.0692459	No	No
Brain-Anteriorcingulatecortex(BA24)	143	SNAPC4	ENSG00000165684.4	9	0.000174127	0.00296016	17	0.0433997	Yes	No
Brain-Anteriorcingulatecortex(BA24)	143	SDCCAG3	ENSG00000165689.16	9	0.00210846	0.0358439	17	0.0767761	No	No
Brain-Anteriorcingulatecortex(BA24)	143	PMPCA	ENSG00000165688.11	9	0.00144505	0.0245658	17	0.0665317	No	No
Brain-Anteriorcingulatecortex(BA24)	143	INPP5E	ENSG00000148384.12	9	0.000543567	0.00869707	16	0.0506103	No	No
Brain-Anteriorcingulatecortex(BA24)	143	SEC16A	ENSG00000148396.18	9	0.00119079	0.0190527	16	0.0617524	No	No
Brain-Anteriorcingulatecortex(BA24)	143	C9orf163	ENSG00000196366.3	9	0.00258034	0.0412855	16	0.0811094	No	No
Brain-Anteriorcingulatecortex(BA24)	143	NOTCH1	ENSG00000148400.9	9	0.00282173	0.0451478	16	0.0848108	No	No
Brain-Anteriorcingulatecortex(BA24)	143	EGFL7	ENSG00000172889.15	9	0.00941961	0.141294	15	0.167247	No	No
Brain-Anteriorcingulatecortex(BA24)	143	AGPAT2	ENSG00000169692.12	9	0.00534794	0.0802192	15	0.115212	No	No
Brain-Anteriorcingulatecortex(BA24)	143	FAM69B	ENSG00000165716.10	9	0.00199347	0.029902	15	0.071295	No	No
Brain-Anteriorcingulatecortex(BA24)	143	LCN10	ENSG00000187922.13	9	4.50127e-05	0.000675191	15	0.0371293	Yes	No
Brain-Anteriorcingulatecortex(BA24)	143	LCN6	ENSG00000267206.5	9	0.000281966	0.00422948	15	0.045278	Yes	No
Brain-Anteriorcingulatecortex(BA24)	143	LCN8	ENSG00000204001.9	9	0.00501062	0.0701486	14	0.106426	No	No
Brain-Anteriorcingulatecortex(BA24)	143	LCN15	ENSG00000177984.6	9	0.000912057	0.0136808	15	0.0562124	No	No
Brain-Anteriorcingulatecortex(BA24)	143	TMEM141	ENSG00000244187.7	9	7.29487e-05	0.00102128	14	0.0384249	Yes	No
Brain-Anteriorcingulatecortex(BA24)	143	CCDC183	ENSG00000213213.13	9	0.00324497	0.0454295	14	0.0850768	No	No
Brain-Anteriorcingulatecortex(BA24)	143	RABL6	ENSG00000196642.18	9	0.000521482	0.00730074	14	0.0492855	Yes	No
Brain-Anteriorcingulatecortex(BA24)	143	C9orf172	ENSG00000232434.2	9	0.000619721	0.0086761	14	0.0505981	No	No
Brain-Anteriorcingulatecortex(BA24)	143	PHPT1	ENSG00000054148.17	9	0.00466408	0.0652972	14	0.102387	No	No
Brain-Anteriorcingulatecortex(BA24)	143	MAMDC4	ENSG00000177943.13	9	0.00114711	0.0172067	15	0.0600162	No	No
Brain-Anteriorcingulatecortex(BA24)	143	EDF1	ENSG00000107223.12	9	0.00167854	0.025178	15	0.0670278	No	No
Brain-Anteriorcingulatecortex(BA24)	143	TRAF2	ENSG00000127191.17	9	0.00238012	0.0357018	15	0.0766213	No	No
Brain-Anteriorcingulatecortex(BA24)	143	FBXW5	ENSG00000159069.13	9	0.00180693	0.025297	14	0.0671668	No	No
Brain-Anteriorcingulatecortex(BA24)	143	C8G	ENSG00000176919.11	9	0.00147442	0.0206419	14	0.0629433	No	No
Brain-Anteriorcingulatecortex(BA24)	143	LCN12	ENSG00000184925.11	9	0.00494605	0.0692447	14	0.105621	No	No
Brain-Anteriorcingulatecortex(BA24)	143	PTGDS	ENSG00000107317.12	9	0.00237954	0.0333136	14	0.0746298	No	No
Brain-Anteriorcingulatecortex(BA24)	143	LCNL1	ENSG00000214402.6	9	0.00110526	0.0154736	14	0.0578983	No	No
Brain-Anteriorcingulatecortex(BA24)	143	C9orf142	ENSG00000148362.10	9	0.00908735	0.127223	14	0.155511	No	No
Brain-Anteriorcingulatecortex(BA24)	143	CLIC3	ENSG00000169583.12	9	0.000548426	0.00767797	14	0.0495222	Yes	No
Brain-Anteriorcingulatecortex(BA24)	143	ABCA2	ENSG00000107331.16	9	0.00678341	0.0949677	14	0.128043	No	No
Brain-Anteriorcingulatecortex(BA24)	143	FUT7	ENSG00000180549.7	9	0.00436469	0.0611056	14	0.0989194	No	No
Brain-Anteriorcingulatecortex(BA24)	143	NPDC1	ENSG00000107281.9	9	0.00168379	0.023573	14	0.0656814	No	No
Brain-Anteriorcingulatecortex(BA24)	143	ENTPD2	ENSG00000054179.11	9	0.00156123	0.0218572	14	0.063928	No	No
Brain-Anteriorcingulatecortex(BA24)	143	SAPCD2	ENSG00000186193.8	9	0.00154462	0.0216247	14	0.0637916	No	No
Brain-Anteriorcingulatecortex(BA24)	143	UAP1L1	ENSG00000197355.10	9	0.000211429	0.00296001	14	0.0433997	Yes	No
Brain-Anteriorcingulatecortex(BA24)	143	MAN1B1	ENSG00000177239.14	9	0.000774589	0.0108442	14	0.0529568	No	No
Brain-Anteriorcingulatecortex(BA24)	143	DPP7	ENSG00000176978.13	9	0.000441665	0.0061833	14	0.0481716	Yes	No
Brain-Anteriorcingulatecortex(BA24)	143	GRIN1	ENSG00000176884.14	9	0.000722462	0.0101145	14	0.0523879	No	No
Brain-Anteriorcingulatecortex(BA24)	143	LRRC26	ENSG00000184709.7	9	0.00594895	0.0773363	13	0.112782	No	No
Brain-Anteriorcingulatecortex(BA24)	143	ANAPC2	ENSG00000176248.8	9	0.000525676	0.00683378	13	0.0491048	Yes	No
Brain-Anteriorcingulatecortex(BA24)	143	SSNA1	ENSG00000176101.11	9	0.00481921	0.0626497	13	0.100148	No	No
Brain-Anteriorcingulatecortex(BA24)	143	TPRN	ENSG00000176058.11	9	0.00292791	0.0380628	13	0.078735	No	No
Brain-Anteriorcingulatecortex(BA24)	143	TMEM203	ENSG00000187713.6	9	0.00349766	0.0454696	13	0.0850868	No	No
Brain-Anteriorcingulatecortex(BA24)	143	NDOR1	ENSG00000188566.13	9	0.000361255	0.00469631	13	0.0460074	Yes	No
Brain-Anteriorcingulatecortex(BA24)	143	RNF208	ENSG00000212864.3	9	0.0154811	0.201254	13	0.220536	No	No
Brain-Anteriorcingulatecortex(BA24)	143	CYSRT1	ENSG00000197191.4	9	0.00212118	0.0275754	13	0.069287	No	No
Brain-Anteriorcingulatecortex(BA24)	143	RNF224	ENSG00000233198.3	9	0.00326137	0.0423979	13	0.0822306	No	No
Brain-Anteriorcingulatecortex(BA24)	143	SLC34A3	ENSG00000198569.9	9	0.00610179	0.0793233	13	0.114379	No	No
Brain-Anteriorcingulatecortex(BA24)	143	TUBB4B	ENSG00000188229.5	9	0.00290838	0.037809	13	0.0784606	No	No
Brain-Anteriorcingulatecortex(BA24)	143	FAM166A	ENSG00000188163.7	9	0.00173131	0.022507	13	0.0646344	No	No
Brain-Anteriorcingulatecortex(BA24)	143	STPG3	ENSG00000197768.10	9	0.0100039	0.130051	13	0.157816	No	No
Brain-Anteriorcingulatecortex(BA24)	143	NELFB	ENSG00000188986.6	9	0.000606778	0.00788811	13	0.0496499	Yes	No
Brain-Anteriorcingulatecortex(BA24)	143	TOR4A	ENSG00000198113.2	9	0.000133657	0.00173754	13	0.0401596	Yes	No
Brain-Anteriorcingulatecortex(BA24)	143	NRARP	ENSG00000198435.3	9	0.00153404	0.0199425	13	0.062369	No	No
Brain-Anteriorcingulatecortex(BA24)	143	EXD3	ENSG00000187609.15	9	0.000798824	0.0103847	13	0.0524949	No	No
Brain-Anteriorcingulatecortex(BA24)	143	NOXA1	ENSG00000188747.8	9	0.00121314	0.0133445	11	0.0558569	No	No
Brain-Anteriorcingulatecortex(BA24)	143	ENTPD8	ENSG00000188833.9	9	0.000150968	0.00166065	11	0.040074	Yes	No
Brain-Anteriorcingulatecortex(BA24)	143	NSMF	ENSG00000165802.21	9	0.00871492	0.0958641	11	0.128739	No	No
Brain-Anteriorcingulatecortex(BA24)	143	PNPLA7	ENSG00000130653.15	9	2.04968e-06	2.25465e-05	11	0.030068	Yes	No
Brain-Anteriorcingulatecortex(BA24)	143	MRPL41	ENSG00000182154.7	9	0.00471402	0.0471402	10	0.0866288	No	No
Brain-Anteriorcingulatecortex(BA24)	143	DPH7	ENSG00000148399.12	9	0.00180338	0.0180338	10	0.0611168	No	No
Brain-Anteriorcingulatecortex(BA24)	143	ZMYND19	ENSG00000165724.5	9	0.00284084	0.0284084	10	0.0701179	No	No
Brain-Anteriorcingulatecortex(BA24)	143	ARRDC1	ENSG00000197070.13	9	0.000385183	0.00385183	10	0.0445546	Yes	No
Brain-Anteriorcingulatecortex(BA24)	143	EHMT1	ENSG00000181090.19	9	0.00850999	0.0850999	10	0.119453	No	No
Brain-Anteriorcingulatecortex(BA24)	143	CACNA1B	ENSG00000148408.12	9	0.00442459	0.0353967	8	0.0764744	No	No
Brain-Anteriorcingulatecortex(BA24)	143	RP11-885N19.6	ENSG00000237419.1	9	0.00103027	0.0061816	6	0.0481716	Yes	No
Brain-Anteriorcingulatecortex(BA24)	143	TUBB8	ENSG00000261456.5	10	0.000627934	0.00376761	6	0.0445546	Yes	No
Brain-Anteriorcingulatecortex(BA24)	143	ZMYND11	ENSG00000015171.19	10	0.00258636	0.0206909	8	0.0629565	No	No
Brain-Anteriorcingulatecortex(BA24)	143	DIP2C	ENSG00000151240.16	10	0.00365451	0.0475086	13	0.0869174	No	No
Brain-Anteriorcingulatecortex(BA24)	143	PRR26	ENSG00000180525.11	10	0.00110903	0.0144174	13	0.0568924	No	No
Brain-Anteriorcingulatecortex(BA24)	143	LARP4B	ENSG00000107929.14	10	0.00189938	0.0284907	15	0.0701723	No	No
Brain-Anteriorcingulatecortex(BA24)	143	GTPBP4	ENSG00000107937.18	10	0.00389526	0.0623242	16	0.0999236	No	No
Brain-Anteriorcingulatecortex(BA24)	143	IDI1	ENSG00000067064.10	10	0.0072804	0.123767	17	0.152327	No	No
Brain-Anteriorcingulatecortex(BA24)	143	WDR37	ENSG00000047056.14	10	0.00246111	0.0443	18	0.0840473	No	No
Brain-Anteriorcingulatecortex(BA24)	143	ADARB2	ENSG00000185736.15	10	0.000185722	0.00427161	23	0.0453818	Yes	No
Brain-Anteriorcingulatecortex(BA24)	143	RP11-118K6.3	ENSG00000273001.1	10	0.00157124	0.0329961	21	0.0743698	No	No
Brain-Anteriorcingulatecortex(BA24)	143	PFKP	ENSG00000067057.16	10	0.0140961	0.310115	22	0.322134	No	No
Brain-Anteriorcingulatecortex(BA24)	143	PITRM1	ENSG00000107959.15	10	0.000263157	0.0055263	21	0.0472807	Yes	No
Brain-Anteriorcingulatecortex(BA24)	143	RP11-298E9.6	ENSG00000226762.1	10	0.00104557	0.0209113	20	0.0632196	No	No
Brain-Anteriorcingulatecortex(BA24)	143	KLF6	ENSG00000067082.14	10	0.000958286	0.0191657	20	0.0617729	No	No
Brain-Anteriorcingulatecortex(BA24)	143	LINC00702	ENSG00000233117.2	10	0.000860724	0.0189359	22	0.0617153	No	No
Brain-Anteriorcingulatecortex(BA24)	143	AKR1E2	ENSG00000165568.17	10	0.00072457	0.0159405	22	0.0583649	No	No
Brain-Anteriorcingulatecortex(BA24)	143	AKR1C1	ENSG00000187134.13	10	0.00151258	0.0317642	21	0.0731987	No	No
Brain-Anteriorcingulatecortex(BA24)	143	AKR1C2	ENSG00000151632.17	10	0.000726176	0.0152497	21	0.057695	No	No
Brain-Anteriorcingulatecortex(BA24)	143	AKR1C3	ENSG00000196139.13	10	0.00127098	0.0279616	22	0.0696347	No	No
Brain-Anteriorcingulatecortex(BA24)	143	TUBAL3	ENSG00000178462.11	10	0.00924574	0.203406	22	0.222533	No	No
Brain-Anteriorcingulatecortex(BA24)	143	NET1	ENSG00000173848.18	10	0.0114211	0.262685	23	0.277615	No	No
Brain-Anteriorcingulatecortex(BA24)	143	CALML5	ENSG00000178372.7	10	0.000550024	0.0121005	22	0.054339	No	No
Brain-Anteriorcingulatecortex(BA24)	143	CALML3	ENSG00000178363.4	10	0.0003597	0.00791341	22	0.0496499	Yes	No
Brain-Anteriorcingulatecortex(BA24)	143	ASB13	ENSG00000196372.12	10	0.000608887	0.0133955	22	0.0559316	No	No
Brain-Anteriorcingulatecortex(BA24)	143	FAM208B	ENSG00000108021.19	10	0.00322227	0.0741122	23	0.110069	No	No
Brain-Anteriorcingulatecortex(BA24)	143	GDI2	ENSG00000057608.16	10	0.00131121	0.0301578	23	0.0716313	No	No
Brain-Anteriorcingulatecortex(BA24)	143	ANKRD16	ENSG00000134461.15	10	0.0034719	0.0763818	22	0.111901	No	No
Brain-Anteriorcingulatecortex(BA24)	143	FBXO18	ENSG00000134452.19	10	0.0231928	0.510242	22	0.515398	No	No
Brain-Anteriorcingulatecortex(BA24)	143	IL15RA	ENSG00000134470.20	10	0.0124059	0.27293	22	0.287301	No	No
Brain-Anteriorcingulatecortex(BA24)	143	RBM17	ENSG00000134453.15	10	0.00130826	0.0274735	21	0.0691936	No	No
Brain-Anteriorcingulatecortex(BA24)	143	PFKFB3	ENSG00000170525.19	10	0.00303561	0.0637477	21	0.101073	No	No
Brain-Anteriorcingulatecortex(BA24)	143	RP11-563J2.2	ENSG00000215244.2	10	0.00203298	0.0406596	20	0.0807462	No	No
Brain-Anteriorcingulatecortex(BA24)	143	RP11-563J2.3	ENSG00000212743.2	10	0.000116822	0.00221962	19	0.0418116	Yes	No
Brain-Anteriorcingulatecortex(BA24)	143	PRKCQ	ENSG00000065675.14	10	0.00172796	0.0345592	20	0.0756468	No	No
Brain-Anteriorcingulatecortex(BA24)	143	LINC00706	ENSG00000281186.1	10	0.000238689	0.00453509	19	0.0457841	Yes	No
Brain-Anteriorcingulatecortex(BA24)	143	LINC00707	ENSG00000238266.1	10	0.000123766	0.00235155	19	0.0418485	Yes	No
Brain-Anteriorcingulatecortex(BA24)	143	SFMBT2	ENSG00000198879.11	10	0.000377001	0.00791701	21	0.0496499	Yes	No
Brain-Anteriorcingulatecortex(BA24)	143	ITIH5	ENSG00000123243.14	10	0.00350846	0.0701693	20	0.106448	No	No
Brain-Anteriorcingulatecortex(BA24)	143	ITIH2	ENSG00000151655.18	10	0.00244192	0.0488383	20	0.0880852	No	No
Brain-Anteriorcingulatecortex(BA24)	143	KIN	ENSG00000151657.11	10	0.000406509	0.00813018	20	0.0499096	Yes	No
Brain-Anteriorcingulatecortex(BA24)	143	ATP5C1	ENSG00000165629.19	10	0.00173028	0.0346056	20	0.0756599	No	No
Brain-Anteriorcingulatecortex(BA24)	143	TAF3	ENSG00000165632.7	10	0.00316035	0.0663674	21	0.103305	No	No
Brain-Anteriorcingulatecortex(BA24)	143	RP11-271F18.4	ENSG00000270111.2	10	0.000514003	0.00822404	16	0.0499628	Yes	No
Brain-Anteriorcingulatecortex(BA24)	143	SFTA1P	ENSG00000225383.7	10	0.000783384	0.0125341	16	0.0548808	No	No
Brain-Anteriorcingulatecortex(BA24)	143	CELF2	ENSG00000048740.18	10	0.00600808	0.12617	21	0.154464	No	No
Brain-Anteriorcingulatecortex(BA24)	143	USP6NL	ENSG00000148429.14	10	0.0136915	0.260139	19	0.27523	No	No
Brain-Anteriorcingulatecortex(BA24)	143	RP11-138I18.2	ENSG00000271046.1	10	4.80766e-05	0.000817302	17	0.0378847	Yes	No
Brain-Anteriorcingulatecortex(BA24)	143	ECHDC3	ENSG00000134463.14	10	0.000535096	0.00909664	17	0.0511337	No	No
Brain-Anteriorcingulatecortex(BA24)	143	PROSER2	ENSG00000148426.12	10	0.00491956	0.0836325	17	0.118163	No	No
Brain-Anteriorcingulatecortex(BA24)	143	UPF2	ENSG00000151461.19	10	0.00191096	0.0343974	18	0.075541	No	No
Brain-Anteriorcingulatecortex(BA24)	143	DHTKD1	ENSG00000181192.11	10	0.000424984	0.00807469	19	0.0498821	Yes	No
Brain-Anteriorcingulatecortex(BA24)	143	SEC61A2	ENSG00000065665.20	10	0.00482247	0.0868045	18	0.120955	No	No
Brain-Anteriorcingulatecortex(BA24)	143	NUDT5	ENSG00000165609.12	10	0.000315832	0.00568497	18	0.0474631	Yes	No
Brain-Anteriorcingulatecortex(BA24)	143	CDC123	ENSG00000151465.13	10	0.00756503	0.143736	19	0.169257	No	No
Brain-Anteriorcingulatecortex(BA24)	143	CAMK1D	ENSG00000183049.12	10	0.000449799	0.0103454	23	0.0524575	No	No
Brain-Anteriorcingulatecortex(BA24)	143	CCDC3	ENSG00000151468.10	10	0.00219613	0.0483148	22	0.0876413	No	No
Brain-Anteriorcingulatecortex(BA24)	143	OPTN	ENSG00000123240.16	10	0.00265731	0.0531462	20	0.0919835	No	No
Brain-Anteriorcingulatecortex(BA24)	143	PHYH	ENSG00000107537.13	10	8.85795e-05	0.00177159	20	0.0403018	Yes	No
Brain-Anteriorcingulatecortex(BA24)	143	SEPHS1	ENSG00000086475.14	10	0.00112163	0.0224326	20	0.0645519	No	No
Brain-Anteriorcingulatecortex(BA24)	143	BEND7	ENSG00000165626.16	10	0.000973237	0.020438	21	0.0626262	No	No
Brain-Anteriorcingulatecortex(BA24)	143	PRPF18	ENSG00000165630.13	10	2.96236e-05	0.000592473	20	0.0363524	Yes	No
Brain-Anteriorcingulatecortex(BA24)	143	FRMD4A	ENSG00000151474.21	10	0.000444188	0.0119931	27	0.0543085	No	No
Brain-Anteriorcingulatecortex(BA24)	143	FAM107B	ENSG00000065809.13	10	0.00515576	0.113427	22	0.143871	No	No
Brain-Anteriorcingulatecortex(BA24)	143	CDNF	ENSG00000185267.9	10	0.00898689	0.170751	19	0.193161	No	No
Brain-Anteriorcingulatecortex(BA24)	143	HSPA14	ENSG00000187522.14	10	0.00751894	0.14286	19	0.1685	No	No
Brain-Anteriorcingulatecortex(BA24)	143	RP11-398C13.8	ENSG00000284024.1	10	0.000619926	0.0117786	19	0.0541463	No	No
Brain-Anteriorcingulatecortex(BA24)	143	RP11-398C13.6	ENSG00000272853.1	10	0.0126121	0.227019	18	0.244274	No	No
Brain-Anteriorcingulatecortex(BA24)	143	SUV39H2	ENSG00000152455.15	10	0.00106714	0.0192085	18	0.0617729	No	No
Brain-Anteriorcingulatecortex(BA24)	143	DCLRE1C	ENSG00000152457.17	10	0.000106856	0.0019234	18	0.0407424	Yes	No
Brain-Anteriorcingulatecortex(BA24)	143	MEIG1	ENSG00000197889.9	10	0.000227898	0.00410216	18	0.0448873	Yes	No
Brain-Anteriorcingulatecortex(BA24)	143	OLAH	ENSG00000152463.14	10	0.000556415	0.0100155	18	0.0522647	No	No
Brain-Anteriorcingulatecortex(BA24)	143	ACBD7	ENSG00000176244.6	10	0.00627814	0.106728	17	0.13821	No	No
Brain-Anteriorcingulatecortex(BA24)	143	RPP38	ENSG00000152464.14	10	0.0047609	0.0809353	17	0.115699	No	No
Brain-Anteriorcingulatecortex(BA24)	143	NMT2	ENSG00000152465.17	10	0.00675435	0.121578	18	0.150513	No	No
Brain-Anteriorcingulatecortex(BA24)	143	FAM171A1	ENSG00000148468.16	10	0.00236409	0.0425536	18	0.0823489	No	No
Brain-Anteriorcingulatecortex(BA24)	143	ITGA8	ENSG00000077943.7	10	0.000141001	0.00253803	18	0.0424093	Yes	No
Brain-Anteriorcingulatecortex(BA24)	143	MINDY3	ENSG00000148481.13	10	0.00359293	0.0610798	17	0.0989025	No	No
Brain-Anteriorcingulatecortex(BA24)	143	PTER	ENSG00000165983.14	10	0.0181357	0.308306	17	0.320424	No	No
Brain-Anteriorcingulatecortex(BA24)	143	C1QL3	ENSG00000165985.9	10	0.000446849	0.00714959	16	0.0492543	Yes	No
Brain-Anteriorcingulatecortex(BA24)	143	RSU1	ENSG00000148484.17	10	5.60615e-05	0.00100911	18	0.0384249	Yes	No
Brain-Anteriorcingulatecortex(BA24)	143	CUBN	ENSG00000107611.14	10	0.000537094	0.0107419	20	0.0528672	No	No
Brain-Anteriorcingulatecortex(BA24)	143	RP11-406H21.2	ENSG00000273153.1	10	0.00066922	0.012046	18	0.054339	No	No
Brain-Anteriorcingulatecortex(BA24)	143	TRDMT1	ENSG00000107614.21	10	0.00183259	0.0348192	19	0.0758592	No	No
Brain-Anteriorcingulatecortex(BA24)	143	VIM	ENSG00000026025.15	10	0.00020961	0.00398259	19	0.0446702	Yes	No
Brain-Anteriorcingulatecortex(BA24)	143	ST8SIA6	ENSG00000148488.15	10	0.000991568	0.0208229	21	0.0631413	No	No
Brain-Anteriorcingulatecortex(BA24)	143	HACD1	ENSG00000165996.13	10	0.00391847	0.0783693	20	0.113619	No	No
Brain-Anteriorcingulatecortex(BA24)	143	STAM	ENSG00000136738.14	10	0.0013737	0.0274739	20	0.0691936	No	No
Brain-Anteriorcingulatecortex(BA24)	143	MRC1	ENSG00000260314.2	10	0.00175167	0.036785	21	0.077602	No	No
Brain-Anteriorcingulatecortex(BA24)	143	SLC39A12	ENSG00000148482.11	10	0.000253895	0.0055857	22	0.0473111	Yes	No
Brain-Anteriorcingulatecortex(BA24)	143	CACNB2	ENSG00000165995.18	10	0.00028782	0.00748333	26	0.049452	Yes	No
Brain-Anteriorcingulatecortex(BA24)	143	NSUN6	ENSG00000241058.3	10	0.00624159	0.143557	23	0.169101	No	No
Brain-Anteriorcingulatecortex(BA24)	143	ARL5B	ENSG00000165997.4	10	0.00124764	0.027448	22	0.0691822	No	No
Brain-Anteriorcingulatecortex(BA24)	143	MALRD1	ENSG00000204740.10	10	0.000301249	0.00873622	29	0.0507455	No	No
Brain-Anteriorcingulatecortex(BA24)	143	PLXDC2	ENSG00000120594.16	10	0.00349676	0.0839223	24	0.118434	No	No
Brain-Anteriorcingulatecortex(BA24)	143	NEBL	ENSG00000078114.18	10	0.00427223	0.0683556	16	0.10484	No	No
Brain-Anteriorcingulatecortex(BA24)	143	CASC10	ENSG00000204682.5	10	0.0118403	0.106563	9	0.138084	No	No
Brain-Anteriorcingulatecortex(BA24)	143	SKIDA1	ENSG00000180592.16	10	0.00302795	0.0272515	9	0.0689879	No	No
Brain-Anteriorcingulatecortex(BA24)	143	MLLT10	ENSG00000078403.16	10	0.00109353	0.0120288	11	0.054339	No	No
Brain-Anteriorcingulatecortex(BA24)	143	DNAJC1	ENSG00000136770.10	10	0.00691366	0.0691366	10	0.105526	No	No
Brain-Anteriorcingulatecortex(BA24)	143	RP11-573G6.6	ENSG00000261671.1	10	0.0157249	0.125799	8	0.154156	No	No
Brain-Anteriorcingulatecortex(BA24)	143	COMMD3	ENSG00000148444.15	10	0.000445251	0.00356201	8	0.0445546	Yes	No
Brain-Anteriorcingulatecortex(BA24)	143	BMI1	ENSG00000168283.13	10	0.0259615	0.207692	8	0.226459	No	No
Brain-Anteriorcingulatecortex(BA24)	143	SPAG6	ENSG00000077327.15	10	0.000979608	0.00783687	8	0.0496151	Yes	No
Brain-Anteriorcingulatecortex(BA24)	143	PIP4K2A	ENSG00000150867.13	10	0.00146465	0.0131818	9	0.0557892	No	No
Brain-Anteriorcingulatecortex(BA24)	143	ARMC3	ENSG00000165309.13	10	0.0211018	0.23212	11	0.248978	No	No
Brain-Anteriorcingulatecortex(BA24)	143	MSRB2	ENSG00000148450.12	10	0.0125607	0.138167	11	0.164607	No	No
Brain-Anteriorcingulatecortex(BA24)	143	PTF1A	ENSG00000168267.6	10	0.00054003	0.00594033	11	0.0480854	Yes	No
Brain-Anteriorcingulatecortex(BA24)	143	C10orf67	ENSG00000179133.12	10	0.000885001	0.01062	12	0.0527348	No	No
Brain-Anteriorcingulatecortex(BA24)	143	OTUD1	ENSG00000165312.6	10	0.0110133	0.132159	12	0.159508	No	No
Brain-Anteriorcingulatecortex(BA24)	143	KIAA1217	ENSG00000120549.17	10	0.00115593	0.0219627	19	0.0640241	No	No
Brain-Anteriorcingulatecortex(BA24)	143	ARHGAP21	ENSG00000107863.17	10	0.0059471	0.0951536	16	0.128176	No	No
Brain-Anteriorcingulatecortex(BA24)	143	PRTFDC1	ENSG00000099256.18	10	0.00195464	0.0312742	16	0.0727804	No	No
Brain-Anteriorcingulatecortex(BA24)	143	RP11-165A20.3	ENSG00000273107.1	10	0.00114003	0.0182405	16	0.0612484	No	No
Brain-Anteriorcingulatecortex(BA24)	143	ENKUR	ENSG00000151023.16	10	0.00162484	0.0276223	17	0.0693041	No	No
Brain-Anteriorcingulatecortex(BA24)	143	THNSL1	ENSG00000185875.12	10	0.000108513	0.00173622	16	0.0401596	Yes	No
Brain-Anteriorcingulatecortex(BA24)	143	LINC01516	ENSG00000231422.2	10	0.00927993	0.167039	18	0.189864	No	No
Brain-Anteriorcingulatecortex(BA24)	143	GPR158	ENSG00000151025.9	10	9.83194e-05	0.00216303	22	0.0413763	Yes	No
Brain-Anteriorcingulatecortex(BA24)	143	LINC00836	ENSG00000280809.2	10	0.00641257	0.128251	20	0.156324	No	No
Brain-Anteriorcingulatecortex(BA24)	143	GAD2	ENSG00000136750.11	10	0.00220762	0.04636	21	0.0858588	No	No
Brain-Anteriorcingulatecortex(BA24)	143	APBB1IP	ENSG00000077420.15	10	0.0219977	0.461951	21	0.468397	No	No
Brain-Anteriorcingulatecortex(BA24)	143	PDSS1	ENSG00000148459.15	10	0.00213853	0.0427707	20	0.0826011	No	No
Brain-Anteriorcingulatecortex(BA24)	143	ABI1	ENSG00000136754.16	10	0.0134924	0.269849	20	0.284405	No	No
Brain-Anteriorcingulatecortex(BA24)	143	ANKRD26	ENSG00000107890.16	10	0.00970882	0.184468	19	0.205277	No	No
Brain-Anteriorcingulatecortex(BA24)	143	YME1L1	ENSG00000136758.18	10	0.0154413	0.262503	17	0.277455	No	No
Brain-Anteriorcingulatecortex(BA24)	143	MASTL	ENSG00000120539.14	10	0.00347092	0.0590057	17	0.0970498	No	No
Brain-Anteriorcingulatecortex(BA24)	143	ACBD5	ENSG00000107897.18	10	0.00142283	0.0241881	17	0.0663047	No	No
Brain-Anteriorcingulatecortex(BA24)	143	RAB18	ENSG00000099246.16	10	0.00551722	0.0993099	18	0.131663	No	No
Brain-Anteriorcingulatecortex(BA24)	143	MKX	ENSG00000150051.13	10	0.0133191	0.239743	18	0.256274	No	No
Brain-Anteriorcingulatecortex(BA24)	143	ARMC4	ENSG00000169126.15	10	0.0306171	0.581726	19	0.585936	No	No
Brain-Anteriorcingulatecortex(BA24)	143	MPP7	ENSG00000150054.18	10	0.0211145	0.443405	21	0.450198	No	No
Brain-Anteriorcingulatecortex(BA24)	143	WAC	ENSG00000095787.21	10	0.00273211	0.0546422	20	0.093376	No	No
Brain-Anteriorcingulatecortex(BA24)	143	BAMBI	ENSG00000095739.10	10	0.0170527	0.324001	19	0.335191	No	No
Brain-Anteriorcingulatecortex(BA24)	143	SVIL	ENSG00000197321.14	10	0.000258989	0.00595675	23	0.0480854	Yes	No
Brain-Anteriorcingulatecortex(BA24)	143	KIAA1462	ENSG00000165757.8	10	0.00506596	0.111451	22	0.142138	No	No
Brain-Anteriorcingulatecortex(BA24)	143	MTPAP	ENSG00000107951.14	10	0.0123599	0.234838	19	0.251566	No	No
Brain-Anteriorcingulatecortex(BA24)	143	MAP3K8	ENSG00000107968.9	10	0.00309146	0.0556462	18	0.0942959	No	No
Brain-Anteriorcingulatecortex(BA24)	143	ZNF438	ENSG00000183621.15	10	0.0128652	0.205843	16	0.224777	No	No
Brain-Anteriorcingulatecortex(BA24)	143	RP11-192P3.4	ENSG00000272381.1	10	0.000818056	0.0130889	16	0.0557055	No	No
Brain-Anteriorcingulatecortex(BA24)	143	ZEB1	ENSG00000148516.21	10	0.00256777	0.0436521	17	0.0834393	No	No
Brain-Anteriorcingulatecortex(BA24)	143	RP11-472N13.2	ENSG00000223834.2	10	0.00116286	0.0162801	14	0.0589551	No	No
Brain-Anteriorcingulatecortex(BA24)	143	RP11-472N13.3	ENSG00000237797.1	10	0.00236061	0.0330486	14	0.0744117	No	No
Brain-Anteriorcingulatecortex(BA24)	143	ARHGAP12	ENSG00000165322.17	10	0.00246265	0.0344771	14	0.075628	No	No
Brain-Anteriorcingulatecortex(BA24)	143	KIF5B	ENSG00000170759.10	10	0.0103441	0.134474	13	0.161397	No	No
Brain-Anteriorcingulatecortex(BA24)	143	EPC1	ENSG00000120616.15	10	0.00666754	0.0933455	14	0.126769	No	No
Brain-Anteriorcingulatecortex(BA24)	143	CCDC7	ENSG00000216937.13	10	4.86238e-06	8.75229e-05	18	0.0344231	Yes	No
Brain-Anteriorcingulatecortex(BA24)	143	RP11-479G22.8	ENSG00000273038.2	10	0.0023147	0.0370353	16	0.0778391	No	No
Brain-Anteriorcingulatecortex(BA24)	143	ITGB1	ENSG00000150093.18	10	0.00228478	0.0388413	17	0.0793313	No	No
Brain-Anteriorcingulatecortex(BA24)	143	RP11-462L8.1	ENSG00000229656.6	10	0.000711651	0.0120981	17	0.054339	No	No
Brain-Anteriorcingulatecortex(BA24)	143	NRP1	ENSG00000099250.17	10	0.000465808	0.00745293	16	0.049452	Yes	No
Brain-Anteriorcingulatecortex(BA24)	143	PARD3	ENSG00000148498.15	10	0.010969	0.186474	17	0.207085	No	No
Brain-Anteriorcingulatecortex(BA24)	143	CUL2	ENSG00000108094.14	10	0.00241704	0.0290044	12	0.0704551	No	No
Brain-Anteriorcingulatecortex(BA24)	143	CREM	ENSG00000095794.19	10	0.0235056	0.282068	12	0.295956	No	No
Brain-Anteriorcingulatecortex(BA24)	143	RP11-324I22.2	ENSG00000233200.1	10	0.0127764	0.153317	12	0.17774	No	No
Brain-Anteriorcingulatecortex(BA24)	143	CCNY	ENSG00000108100.17	10	0.00113293	0.015861	14	0.0582774	No	No
Brain-Anteriorcingulatecortex(BA24)	143	GJD4	ENSG00000177291.3	10	0.000932285	0.0121197	13	0.054339	No	No
Brain-Anteriorcingulatecortex(BA24)	143	FZD8	ENSG00000177283.7	10	0.000214184	0.0027844	13	0.0430992	Yes	No
Brain-Anteriorcingulatecortex(BA24)	143	RP11-258F22.1	ENSG00000226578.1	10	0.00784906	0.117736	15	0.147296	No	No
Brain-Anteriorcingulatecortex(BA24)	143	ZNF248	ENSG00000198105.13	10	0.000357108	0.00571373	16	0.0476094	Yes	No
Brain-Anteriorcingulatecortex(BA24)	143	ZNF25	ENSG00000175395.15	10	0.045945	0.73512	16	0.73773	No	No
Brain-Anteriorcingulatecortex(BA24)	143	ZNF33A	ENSG00000189180.15	10	0.0155894	0.26502	17	0.279756	No	No
Brain-Anteriorcingulatecortex(BA24)	143	ZNF37A	ENSG00000075407.18	10	0.165323	1	17	1	No	No
Brain-Anteriorcingulatecortex(BA24)	143	RP11-508N22.12	ENSG00000272983.1	10	0.0245061	0.416603	17	0.424033	No	No
Brain-Anteriorcingulatecortex(BA24)	143	LINC00839	ENSG00000185904.11	10	0.00331513	0.0364664	11	0.0772812	No	No
Brain-Anteriorcingulatecortex(BA24)	143	ZNF33B	ENSG00000196693.14	10	0.016914	0.202968	12	0.222094	No	No
Brain-Anteriorcingulatecortex(BA24)	143	AL022344.7	ENSG00000259869.1	10	0.00236658	0.0307656	13	0.072212	No	No
Brain-Anteriorcingulatecortex(BA24)	143	BMS1	ENSG00000165733.7	10	0.000960052	0.0134407	14	0.0559912	No	No
Brain-Anteriorcingulatecortex(BA24)	143	RET	ENSG00000165731.18	10	0.0016064	0.0240961	15	0.0661928	No	No
Brain-Anteriorcingulatecortex(BA24)	143	RP11-351D16.3	ENSG00000273008.1	10	0.00123701	0.0185552	15	0.0614723	No	No
Brain-Anteriorcingulatecortex(BA24)	143	CSGALNACT2	ENSG00000169826.7	10	0.00466311	0.0746098	16	0.110383	No	No
Brain-Anteriorcingulatecortex(BA24)	143	RASGEF1A	ENSG00000198915.11	10	0.00180216	0.0306367	17	0.0720461	No	No
Brain-Anteriorcingulatecortex(BA24)	143	FXYD4	ENSG00000150201.14	10	0.00361519	0.0614583	17	0.0992594	No	No
Brain-Anteriorcingulatecortex(BA24)	143	HNRNPF	ENSG00000169813.16	10	0.00113738	0.0193355	17	0.0618929	No	No
Brain-Anteriorcingulatecortex(BA24)	143	RP11-517P14.2	ENSG00000230555.2	10	0.00318742	0.0541861	17	0.0928523	No	No
Brain-Anteriorcingulatecortex(BA24)	143	ZNF487	ENSG00000243660.9	10	0.0257717	0.463891	18	0.470338	No	No
Brain-Anteriorcingulatecortex(BA24)	143	ZNF239	ENSG00000196793.13	10	0.0131011	0.23582	18	0.252513	No	No
Brain-Anteriorcingulatecortex(BA24)	143	ZNF485	ENSG00000198298.12	10	0.00210377	0.0378678	18	0.078513	No	No
Brain-Anteriorcingulatecortex(BA24)	143	ZNF32	ENSG00000169740.13	10	0.00157597	0.0299434	19	0.0713561	No	No
Brain-Anteriorcingulatecortex(BA24)	143	LINC00619	ENSG00000204187.5	10	0.0117508	0.223265	19	0.240909	No	No
Brain-Anteriorcingulatecortex(BA24)	143	LINC00840	ENSG00000226808.1	10	0.00604141	0.114787	19	0.144911	No	No
Brain-Anteriorcingulatecortex(BA24)	143	RP11-20J15.3	ENSG00000229116.2	10	0.000404849	0.00728728	18	0.0492653	Yes	No
Brain-Anteriorcingulatecortex(BA24)	143	C10orf142	ENSG00000277288.3	10	0.0132568	0.238623	18	0.255197	No	No
Brain-Anteriorcingulatecortex(BA24)	143	CXCL12	ENSG00000107562.16	10	0.00254948	0.0484401	19	0.0877594	No	No
Brain-Anteriorcingulatecortex(BA24)	143	RASSF4	ENSG00000107551.20	10	0.00404508	0.0647212	16	0.101892	No	No
Brain-Anteriorcingulatecortex(BA24)	143	C10orf10	ENSG00000165507.8	10	0.000375016	0.00600026	16	0.0481231	Yes	No
Brain-Anteriorcingulatecortex(BA24)	143	ZNF22	ENSG00000165512.4	10	0.00134406	0.021505	16	0.0637382	No	No
Brain-Anteriorcingulatecortex(BA24)	143	OR13A1	ENSG00000256574.6	10	6.71222e-05	0.00100683	15	0.0384249	Yes	No
Brain-Anteriorcingulatecortex(BA24)	143	ALOX5	ENSG00000012779.10	10	0.00598299	0.0897449	15	0.123642	No	No
Brain-Anteriorcingulatecortex(BA24)	143	MARCH8	ENSG00000165406.15	10	0.00607481	0.0850474	14	0.119396	No	No
Brain-Anteriorcingulatecortex(BA24)	143	ZFAND4	ENSG00000172671.19	10	0.00344567	0.041348	12	0.0811706	No	No
Brain-Anteriorcingulatecortex(BA24)	143	WASHC2C	ENSG00000172661.17	10	0.000921622	0.0101378	11	0.052404	No	No
Brain-Anteriorcingulatecortex(BA24)	143	AGAP4	ENSG00000188234.13	10	0.00572995	0.0630295	11	0.100459	No	No
Brain-Anteriorcingulatecortex(BA24)	143	TIMM23	ENSG00000265354.3	10	0.0060509	0.060509	10	0.0984026	No	No
Brain-Anteriorcingulatecortex(BA24)	143	NCOA4	ENSG00000266412.5	10	0.00909767	0.0909767	10	0.124757	No	No
Brain-Anteriorcingulatecortex(BA24)	143	ANXA8L1	ENSG00000264230.7	10	0.0211285	0.190157	9	0.210378	No	No
Brain-Anteriorcingulatecortex(BA24)	143	GPRIN2	ENSG00000204175.5	10	0.00193389	0.017405	9	0.0602432	No	No
Brain-Anteriorcingulatecortex(BA24)	143	SYT15	ENSG00000204176.13	10	0.00052788	0.00475092	9	0.0460119	Yes	No
Brain-Anteriorcingulatecortex(BA24)	143	PTPN20	ENSG00000204179.10	10	0.00219941	0.0175953	8	0.0605427	No	No
Brain-Anteriorcingulatecortex(BA24)	143	GDF10	ENSG00000266524.2	10	0.00217382	0.0130429	6	0.0556277	No	No
Brain-Anteriorcingulatecortex(BA24)	143	RBP3	ENSG00000265203.1	10	0.0203201	0.121921	6	0.150709	No	No
Brain-Anteriorcingulatecortex(BA24)	143	ZNF488	ENSG00000265763.3	10	0.0225868	0.135521	6	0.162248	No	No
Brain-Anteriorcingulatecortex(BA24)	143	ANXA8	ENSG00000265190.6	10	0.000646132	0.00387679	6	0.0445546	Yes	No
Brain-Anteriorcingulatecortex(BA24)	143	AGAP9	ENSG00000204172.12	10	0.00063514	0.00381084	6	0.0445546	Yes	No
Brain-Anteriorcingulatecortex(BA24)	143	ABC7-42404400C24.1	ENSG00000277758.4	10	0.00206296	0.0165037	8	0.0592034	No	No
Brain-Anteriorcingulatecortex(BA24)	143	FRMPD2	ENSG00000170324.20	10	0.00117363	0.0129099	11	0.0554514	No	No
Brain-Anteriorcingulatecortex(BA24)	143	MAPK8	ENSG00000107643.15	10	0.00902574	0.108309	12	0.139488	No	No
Brain-Anteriorcingulatecortex(BA24)	143	ARHGAP22	ENSG00000128805.14	10	0.00964744	0.115769	12	0.145674	No	No
Brain-Anteriorcingulatecortex(BA24)	143	WDFY4	ENSG00000128815.19	10	0.00431868	0.0604615	14	0.0983872	No	No
Brain-Anteriorcingulatecortex(BA24)	143	VSTM4	ENSG00000165633.12	10	0.00159063	0.0222689	14	0.0644043	No	No
Brain-Anteriorcingulatecortex(BA24)	143	C10orf128	ENSG00000204161.13	10	0.00528135	0.0792203	15	0.114343	No	No
Brain-Anteriorcingulatecortex(BA24)	143	DRGX	ENSG00000165606.8	10	0.00286752	0.0458803	16	0.0854066	No	No
Brain-Anteriorcingulatecortex(BA24)	143	ERCC6	ENSG00000225830.12	10	0.00198002	0.0336604	17	0.0749149	No	No
Brain-Anteriorcingulatecortex(BA24)	143	OGDHL	ENSG00000197444.9	10	0.01939	0.31024	16	0.322208	No	No
Brain-Anteriorcingulatecortex(BA24)	143	PARG	ENSG00000227345.8	10	0.0036964	0.0591424	16	0.0971407	No	No
Brain-Anteriorcingulatecortex(BA24)	143	TIMM23B	ENSG00000204152.10	10	0.00733489	0.110023	15	0.140937	No	No
Brain-Anteriorcingulatecortex(BA24)	143	LINC00843	ENSG00000178440.5	10	0.00793618	0.119043	15	0.14833	No	No
Brain-Anteriorcingulatecortex(BA24)	143	AGAP6	ENSG00000204149.10	10	0.00548491	0.0822736	15	0.116891	No	No
Brain-Anteriorcingulatecortex(BA24)	143	WASHC2A	ENSG00000099290.15	10	0.0102969	0.154454	15	0.17876	No	No
Brain-Anteriorcingulatecortex(BA24)	143	ASAH2	ENSG00000188611.14	10	0.000216407	0.0030297	14	0.043736	Yes	No
Brain-Anteriorcingulatecortex(BA24)	143	SGMS1	ENSG00000198964.13	10	0.00166015	0.0265624	16	0.0681559	No	No
Brain-Anteriorcingulatecortex(BA24)	143	ASAH2B	ENSG00000204147.9	10	0.0031745	0.044443	14	0.0841599	No	No
Brain-Anteriorcingulatecortex(BA24)	143	PRKG1	ENSG00000185532.15	10	0.00413143	0.11568	28	0.145614	No	No
Brain-Anteriorcingulatecortex(BA24)	143	CSTF2T	ENSG00000177613.8	10	0.00500237	0.0750356	15	0.110775	No	No
Brain-Anteriorcingulatecortex(BA24)	143	DKK1	ENSG00000107984.9	10	0.00475019	0.0902537	19	0.124069	No	No
Brain-Anteriorcingulatecortex(BA24)	143	PCDH15	ENSG00000150275.17	10	0.00267384	0.10428	39	0.136117	No	No
Brain-Anteriorcingulatecortex(BA24)	143	ZWINT	ENSG00000122952.16	10	0.0543617	1	19	1	No	No
Brain-Anteriorcingulatecortex(BA24)	143	IPMK	ENSG00000151151.5	10	0.00372093	0.0595349	16	0.0974739	No	No
Brain-Anteriorcingulatecortex(BA24)	143	CISD1	ENSG00000122873.11	10	0.000140472	0.00224755	16	0.041841	Yes	No
Brain-Anteriorcingulatecortex(BA24)	143	UBE2D1	ENSG00000072401.14	10	0.0230914	0.369462	16	0.378436	No	No
Brain-Anteriorcingulatecortex(BA24)	143	TFAM	ENSG00000108064.10	10	0.00173417	0.0277467	16	0.069426	No	No
Brain-Anteriorcingulatecortex(BA24)	143	BICC1	ENSG00000122870.11	10	0.00310137	0.0558247	18	0.0944525	No	No
Brain-Anteriorcingulatecortex(BA24)	143	LINC00844	ENSG00000237949.1	10	0.00503466	0.0704853	14	0.106736	No	No
Brain-Anteriorcingulatecortex(BA24)	143	PHYHIPL	ENSG00000165443.11	10	0.00147711	0.0206795	14	0.0629565	No	No
Brain-Anteriorcingulatecortex(BA24)	143	FAM13C	ENSG00000148541.12	10	0.00020519	0.00307785	15	0.043736	Yes	No
Brain-Anteriorcingulatecortex(BA24)	143	RP11-135D11.2	ENSG00000235140.1	10	0.00263963	0.0369548	14	0.0777669	No	No
Brain-Anteriorcingulatecortex(BA24)	143	SLC16A9	ENSG00000165449.11	10	0.00307738	0.0461608	15	0.0856906	No	No
Brain-Anteriorcingulatecortex(BA24)	143	MRLN	ENSG00000227877.6	10	0.00314742	0.0472113	15	0.086677	No	No
Brain-Anteriorcingulatecortex(BA24)	143	CCDC6	ENSG00000108091.10	10	0.00199895	0.0319833	16	0.0733665	No	No
Brain-Anteriorcingulatecortex(BA24)	143	ANK3	ENSG00000151150.21	10	0.0151529	0.287905	19	0.301469	No	No
Brain-Anteriorcingulatecortex(BA24)	143	CDK1	ENSG00000170312.15	10	0.00443046	0.066457	15	0.103376	No	No
Brain-Anteriorcingulatecortex(BA24)	143	RHOBTB1	ENSG00000072422.16	10	0.000617771	0.00926657	15	0.0513218	No	No
Brain-Anteriorcingulatecortex(BA24)	143	TMEM26	ENSG00000196932.11	10	0.00272427	0.0381398	14	0.078742	No	No
Brain-Anteriorcingulatecortex(BA24)	143	C10orf107	ENSG00000183346.6	10	0.00213174	0.0277126	13	0.0693754	No	No
Brain-Anteriorcingulatecortex(BA24)	143	ARID5B	ENSG00000150347.14	10	0.00163813	0.0229338	14	0.0649768	No	No
Brain-Anteriorcingulatecortex(BA24)	143	RTKN2	ENSG00000182010.10	10	0.00424343	0.0594081	14	0.0973935	No	No
Brain-Anteriorcingulatecortex(BA24)	143	ZNF365	ENSG00000138311.15	10	0.00605223	0.0907834	15	0.124589	No	No
Brain-Anteriorcingulatecortex(BA24)	143	ADO	ENSG00000181915.4	10	0.000469589	0.00610465	13	0.0481453	Yes	No
Brain-Anteriorcingulatecortex(BA24)	143	EGR2	ENSG00000122877.15	10	0.00522997	0.0784495	15	0.113686	No	No
Brain-Anteriorcingulatecortex(BA24)	143	NRBF2	ENSG00000148572.15	10	0.00716097	0.100254	14	0.132462	No	No
Brain-Anteriorcingulatecortex(BA24)	143	JMJD1C	ENSG00000171988.18	10	0.000166423	0.00232993	14	0.0418485	Yes	No
Brain-Anteriorcingulatecortex(BA24)	143	REEP3	ENSG00000165476.13	10	0.00718516	0.0934071	13	0.126826	No	No
Brain-Anteriorcingulatecortex(BA24)	143	LINC01515	ENSG00000228065.10	10	9.93381e-05	0.00238412	24	0.0419228	Yes	No
Brain-Anteriorcingulatecortex(BA24)	143	CTNNA3	ENSG00000183230.16	10	0.00331255	0.106002	32	0.137578	No	No
Brain-Anteriorcingulatecortex(BA24)	143	LRRTM3	ENSG00000198739.10	10	0.000540089	0.00972161	18	0.0519868	No	No
Brain-Anteriorcingulatecortex(BA24)	143	DNAJC12	ENSG00000108176.14	10	0.0111913	0.134296	12	0.161237	No	No
Brain-Anteriorcingulatecortex(BA24)	143	RP11-57G10.8	ENSG00000272892.1	10	0.00920114	0.110414	12	0.141243	No	No
Brain-Anteriorcingulatecortex(BA24)	143	SIRT1	ENSG00000096717.11	10	0.0041049	0.0451539	11	0.0848135	No	No
Brain-Anteriorcingulatecortex(BA24)	143	HERC4	ENSG00000148634.15	10	0.00522701	0.0627241	12	0.100186	No	No
Brain-Anteriorcingulatecortex(BA24)	143	ATOH7	ENSG00000179774.8	10	0.00270188	0.0324226	12	0.0738499	No	No
Brain-Anteriorcingulatecortex(BA24)	143	PBLD	ENSG00000108187.15	10	0.00270124	0.0324149	12	0.0738499	No	No
Brain-Anteriorcingulatecortex(BA24)	143	HNRNPH3	ENSG00000096746.17	10	0.000415749	0.00498899	12	0.0461526	Yes	No
Brain-Anteriorcingulatecortex(BA24)	143	RUFY2	ENSG00000204130.12	10	0.00139325	0.0181122	13	0.0611582	No	No
Brain-Anteriorcingulatecortex(BA24)	143	DNA2	ENSG00000138346.14	10	0.000282844	0.00367697	13	0.0445546	Yes	No
Brain-Anteriorcingulatecortex(BA24)	143	SLC25A16	ENSG00000122912.14	10	8.4212e-05	0.00117897	14	0.0384249	Yes	No
Brain-Anteriorcingulatecortex(BA24)	143	TET1	ENSG00000138336.8	10	0.00551011	0.0881617	16	0.122243	No	No
Brain-Anteriorcingulatecortex(BA24)	143	CCAR1	ENSG00000060339.13	10	0.00683386	0.109342	16	0.140348	No	No
Brain-Anteriorcingulatecortex(BA24)	143	STOX1	ENSG00000165730.14	10	0.000900465	0.0153079	17	0.0577221	No	No
Brain-Anteriorcingulatecortex(BA24)	143	DDX50	ENSG00000107625.12	10	0.00184184	0.0313113	17	0.0727944	No	No
Brain-Anteriorcingulatecortex(BA24)	143	DDX21	ENSG00000165732.12	10	0.0062218	0.105771	17	0.137432	No	No
Brain-Anteriorcingulatecortex(BA24)	143	KIF1BP	ENSG00000198954.7	10	0.00135646	0.0230599	17	0.0650563	No	No
Brain-Anteriorcingulatecortex(BA24)	143	SRGN	ENSG00000122862.4	10	0.00173283	0.0294581	17	0.070853	No	No
Brain-Anteriorcingulatecortex(BA24)	143	VPS26A	ENSG00000122958.14	10	0.00979853	0.166575	17	0.189468	No	No
Brain-Anteriorcingulatecortex(BA24)	143	SUPV3L1	ENSG00000156502.13	10	0.000904471	0.015376	17	0.057883	No	No
Brain-Anteriorcingulatecortex(BA24)	143	HKDC1	ENSG00000156510.12	10	0.000421162	0.00715976	17	0.0492543	Yes	No
Brain-Anteriorcingulatecortex(BA24)	143	HK1	ENSG00000156515.21	10	0.00226209	0.0384555	17	0.0789982	No	No
Brain-Anteriorcingulatecortex(BA24)	143	TACR2	ENSG00000075073.14	10	0.00156555	0.0266143	17	0.0681603	No	No
Brain-Anteriorcingulatecortex(BA24)	143	TSPAN15	ENSG00000099282.9	10	0.000961375	0.0163434	17	0.0589953	No	No
Brain-Anteriorcingulatecortex(BA24)	143	C10orf35	ENSG00000171224.8	10	0.00167856	0.0285355	17	0.0702017	No	No
Brain-Anteriorcingulatecortex(BA24)	143	COL13A1	ENSG00000197467.13	10	0.00192206	0.0384411	20	0.0789982	No	No
Brain-Anteriorcingulatecortex(BA24)	143	RP11-262I2.2	ENSG00000224222.1	10	0.000941082	0.0178806	19	0.0608875	No	No
Brain-Anteriorcingulatecortex(BA24)	143	H2AFY2	ENSG00000099284.13	10	0.000843658	0.0168732	20	0.0595415	No	No
Brain-Anteriorcingulatecortex(BA24)	143	AIFM2	ENSG00000042286.14	10	9.24523e-05	0.00175659	19	0.0402282	Yes	No
Brain-Anteriorcingulatecortex(BA24)	143	TYSND1	ENSG00000156521.13	10	0.000329847	0.0062671	19	0.0482898	Yes	No
Brain-Anteriorcingulatecortex(BA24)	143	SAR1A	ENSG00000079332.14	10	0.000921423	0.017507	19	0.0604	No	No
Brain-Anteriorcingulatecortex(BA24)	143	PPA1	ENSG00000180817.11	10	0.0030515	0.0579784	19	0.0962512	No	No
Brain-Anteriorcingulatecortex(BA24)	143	NPFFR1	ENSG00000148734.7	10	0.00954581	0.18137	19	0.20266	No	No
Brain-Anteriorcingulatecortex(BA24)	143	LRRC20	ENSG00000172731.13	10	0.00067431	0.0134862	20	0.0560465	No	No
Brain-Anteriorcingulatecortex(BA24)	143	EIF4EBP2	ENSG00000148730.6	10	0.000988402	0.0187796	19	0.0616585	No	No
Brain-Anteriorcingulatecortex(BA24)	143	NODAL	ENSG00000156574.9	10	0.0024393	0.0463467	19	0.0858588	No	No
Brain-Anteriorcingulatecortex(BA24)	143	PALD1	ENSG00000107719.8	10	0.00133021	0.0266042	20	0.0681603	No	No
Brain-Anteriorcingulatecortex(BA24)	143	PRF1	ENSG00000180644.7	10	0.000792857	0.0150643	19	0.0576408	No	No
Brain-Anteriorcingulatecortex(BA24)	143	ADAMTS14	ENSG00000138316.10	10	0.00213216	0.040511	19	0.0806295	No	No
Brain-Anteriorcingulatecortex(BA24)	143	SGPL1	ENSG00000166224.16	10	0.000316544	0.00601434	19	0.0481231	Yes	No
Brain-Anteriorcingulatecortex(BA24)	143	PCBD1	ENSG00000166228.8	10	0.000350934	0.00631681	18	0.0484048	Yes	No
Brain-Anteriorcingulatecortex(BA24)	143	UNC5B	ENSG00000107731.12	10	0.000636376	0.0114548	18	0.0537048	No	No
Brain-Anteriorcingulatecortex(BA24)	143	SLC29A3	ENSG00000198246.7	10	0.00114349	0.0205829	18	0.0628042	No	No
Brain-Anteriorcingulatecortex(BA24)	143	CDH23	ENSG00000107736.19	10	6.49123e-05	0.00123333	19	0.0384249	Yes	No
Brain-Anteriorcingulatecortex(BA24)	143	C10orf105	ENSG00000214688.5	10	0.00742819	0.111423	15	0.142112	No	No
Brain-Anteriorcingulatecortex(BA24)	143	VSIR	ENSG00000107738.19	10	0.000148671	0.00223007	15	0.0418116	Yes	No
Brain-Anteriorcingulatecortex(BA24)	143	PSAP	ENSG00000197746.13	10	0.00919135	0.128679	14	0.156714	No	No
Brain-Anteriorcingulatecortex(BA24)	143	CHST3	ENSG00000122863.5	10	0.00309778	0.0402712	13	0.0804268	No	No
Brain-Anteriorcingulatecortex(BA24)	143	RP11-150D20.5	ENSG00000272988.1	10	0.0110743	0.132891	12	0.160082	No	No
Brain-Anteriorcingulatecortex(BA24)	143	SPOCK2	ENSG00000107742.12	10	0.00215673	0.0258807	12	0.0676924	No	No
Brain-Anteriorcingulatecortex(BA24)	143	ASCC1	ENSG00000138303.17	10	0.00836151	0.100338	12	0.132544	No	No
Brain-Anteriorcingulatecortex(BA24)	143	ANAPC16	ENSG00000166295.8	10	0.00336128	0.0369741	11	0.0777669	No	No
Brain-Anteriorcingulatecortex(BA24)	143	DDIT4	ENSG00000168209.4	10	0.004441	0.04441	10	0.0841375	No	No
Brain-Anteriorcingulatecortex(BA24)	143	DNAJB12	ENSG00000148719.14	10	0.000339984	0.00339984	10	0.0442517	Yes	No
Brain-Anteriorcingulatecortex(BA24)	143	MICU1	ENSG00000107745.17	10	0.0114313	0.114313	10	0.144608	No	No
Brain-Anteriorcingulatecortex(BA24)	143	MCU	ENSG00000156026.14	10	0.0305792	0.244633	8	0.260877	No	No
Brain-Anteriorcingulatecortex(BA24)	143	P4HA1	ENSG00000122884.12	10	0.025811	0.154866	6	0.179088	No	No
Brain-Anteriorcingulatecortex(BA24)	143	RP11-344N10.5	ENSG00000272630.1	10	0.022417	0.112085	5	0.142704	No	No
Brain-Anteriorcingulatecortex(BA24)	143	NUDT13	ENSG00000166321.13	10	0.00036531	0.00182655	5	0.0407179	Yes	No
Brain-Anteriorcingulatecortex(BA24)	143	ECD	ENSG00000122882.10	10	0.0394967	0.197483	5	0.21709	No	No
Brain-Anteriorcingulatecortex(BA24)	143	FAM149B1	ENSG00000138286.14	10	0.00129411	0.00776468	6	0.0496151	Yes	No
Brain-Anteriorcingulatecortex(BA24)	143	DNAJC9	ENSG00000213551.4	10	0.0516828	0.310097	6	0.322133	No	No
Brain-Anteriorcingulatecortex(BA24)	143	MRPS16	ENSG00000182180.13	10	0.0100835	0.0605007	6	0.0984026	No	No
Brain-Anteriorcingulatecortex(BA24)	143	CFAP70	ENSG00000156042.17	10	0.0167339	0.100404	6	0.132596	No	No
Brain-Anteriorcingulatecortex(BA24)	143	ANXA7	ENSG00000138279.15	10	0.0128405	0.077043	6	0.112512	No	No
Brain-Anteriorcingulatecortex(BA24)	143	MSS51	ENSG00000166343.9	10	0.00149368	0.00896209	6	0.0510638	No	No
Brain-Anteriorcingulatecortex(BA24)	143	PPP3CB	ENSG00000107758.15	10	0.0590451	0.354271	6	0.363988	No	No
Brain-Anteriorcingulatecortex(BA24)	143	USP54	ENSG00000166348.18	10	0.00673275	0.0403965	6	0.0805171	No	No
Brain-Anteriorcingulatecortex(BA24)	143	RP11-464F9.22	ENSG00000272791.1	10	0.00571026	0.0285513	5	0.0702311	No	No
Brain-Anteriorcingulatecortex(BA24)	143	MYOZ1	ENSG00000177791.11	10	0.00224014	0.0112007	5	0.0533271	No	No
Brain-Anteriorcingulatecortex(BA24)	143	SYNPO2L	ENSG00000166317.11	10	0.0239441	0.143665	6	0.169199	No	No
Brain-Anteriorcingulatecortex(BA24)	143	AGAP5	ENSG00000172650.13	10	0.0541017	0.32461	6	0.335726	No	No
Brain-Anteriorcingulatecortex(BA24)	143	RP11-574K11.29	ENSG00000272140.2	10	0.114254	0.685524	6	0.688531	No	No
Brain-Anteriorcingulatecortex(BA24)	143	SEC24C	ENSG00000176986.15	10	0.00523383	0.031403	6	0.0729043	No	No
Brain-Anteriorcingulatecortex(BA24)	143	FUT11	ENSG00000196968.10	10	0.0260495	0.156297	6	0.180339	No	No
Brain-Anteriorcingulatecortex(BA24)	143	CHCHD1	ENSG00000172586.7	10	0.0163607	0.0981641	6	0.130712	No	No
Brain-Anteriorcingulatecortex(BA24)	143	ZSWIM8	ENSG00000214655.10	10	0.0232782	0.139669	6	0.165851	No	No
Brain-Anteriorcingulatecortex(BA24)	143	NDST2	ENSG00000166507.17	10	0.0575294	0.345176	6	0.35529	No	No
Brain-Anteriorcingulatecortex(BA24)	143	CAMK2G	ENSG00000148660.20	10	0.0229867	0.13792	6	0.16441	No	No
Brain-Anteriorcingulatecortex(BA24)	143	PLAU	ENSG00000122861.15	10	0.00145187	0.00871121	6	0.050661	No	No
Brain-Anteriorcingulatecortex(BA24)	143	VCL	ENSG00000035403.17	10	0.0485982	0.291589	6	0.304797	No	No
Brain-Anteriorcingulatecortex(BA24)	143	AP3M1	ENSG00000185009.12	10	0.0106084	0.0636504	6	0.100987	No	No
Brain-Anteriorcingulatecortex(BA24)	143	ADK	ENSG00000156110.13	10	0.0296562	0.237249	8	0.253848	No	No
Brain-Anteriorcingulatecortex(BA24)	143	RP11-222G7.2	ENSG00000272748.1	10	0.00252545	0.0202036	8	0.0624893	No	No
Brain-Anteriorcingulatecortex(BA24)	143	KAT6B	ENSG00000156650.12	10	0.00234677	0.0211209	9	0.0633787	No	No
Brain-Anteriorcingulatecortex(BA24)	143	DUSP13	ENSG00000079393.20	10	0.0168339	0.134671	8	0.161516	No	No
Brain-Anteriorcingulatecortex(BA24)	143	SAMD8	ENSG00000156671.12	10	0.00431956	0.0388761	9	0.079343	No	No
Brain-Anteriorcingulatecortex(BA24)	143	VDAC2	ENSG00000165637.13	10	0.00956716	0.0861044	9	0.12038	No	No
Brain-Anteriorcingulatecortex(BA24)	143	COMTD1	ENSG00000165644.10	10	0.000213082	0.00170466	8	0.0401596	Yes	No
Brain-Anteriorcingulatecortex(BA24)	143	RP11-399K21.11	ENSG00000270087.5	10	0.00824469	0.0659575	8	0.102942	No	No
Brain-Anteriorcingulatecortex(BA24)	143	ZNF503	ENSG00000165655.16	10	0.00326942	0.0261554	8	0.0679239	No	No
Brain-Anteriorcingulatecortex(BA24)	143	RP11-399K21.14	ENSG00000272692.1	10	0.0504472	0.403578	8	0.411562	No	No
Brain-Anteriorcingulatecortex(BA24)	143	C10orf11	ENSG00000148655.14	10	0.00700905	0.105136	15	0.136873	No	No
Brain-Anteriorcingulatecortex(BA24)	143	KCNMA1	ENSG00000156113.22	10	0.000355144	0.0063926	18	0.0486252	Yes	No
Brain-Anteriorcingulatecortex(BA24)	143	DLG5	ENSG00000151208.16	10	0.00244647	0.0342506	14	0.0754136	No	No
Brain-Anteriorcingulatecortex(BA24)	143	POLR3A	ENSG00000148606.12	10	0.000691389	0.00967944	14	0.0519868	No	No
Brain-Anteriorcingulatecortex(BA24)	143	RPS24	ENSG00000138326.18	10	0.00094301	0.0132021	14	0.0557892	No	No
Brain-Anteriorcingulatecortex(BA24)	143	LINC00856	ENSG00000230417.11	10	0.00565884	0.0962003	17	0.129066	No	No
Brain-Anteriorcingulatecortex(BA24)	143	ZMIZ1	ENSG00000108175.16	10	0.00269949	0.0485908	18	0.0878663	No	No
Brain-Anteriorcingulatecortex(BA24)	143	PPIF	ENSG00000108179.13	10	0.000203863	0.00326181	16	0.0439159	Yes	No
Brain-Anteriorcingulatecortex(BA24)	143	ZCCHC24	ENSG00000165424.6	10	0.00136071	0.023132	17	0.065147	No	No
Brain-Anteriorcingulatecortex(BA24)	143	EIF5AL1	ENSG00000253626.3	10	0.00143063	0.0228901	16	0.0649305	No	No
Brain-Anteriorcingulatecortex(BA24)	143	SFTPA2	ENSG00000185303.16	10	0.00135259	0.0216414	16	0.0638081	No	No
Brain-Anteriorcingulatecortex(BA24)	143	SFTPA1	ENSG00000122852.14	10	0.00116778	0.0198523	17	0.062369	No	No
Brain-Anteriorcingulatecortex(BA24)	143	RP11-589B3.6	ENSG00000226676.1	10	0.000513998	0.00873797	17	0.0507455	No	No
Brain-Anteriorcingulatecortex(BA24)	143	RP11-506M13.3	ENSG00000244733.5	10	0.00440113	0.0748192	17	0.110582	No	No
Brain-Anteriorcingulatecortex(BA24)	143	NUTM2B	ENSG00000188199.10	10	0.0025961	0.0441337	17	0.0839255	No	No
Brain-Anteriorcingulatecortex(BA24)	143	RP11-182L21.6	ENSG00000272447.1	10	0.00130503	0.0221855	17	0.064363	No	No
Brain-Anteriorcingulatecortex(BA24)	143	NUTM2E	ENSG00000228570.7	10	0.00112409	0.0202335	18	0.0625325	No	No
Brain-Anteriorcingulatecortex(BA24)	143	SFTPD	ENSG00000133661.15	10	0.000716826	0.0136197	19	0.0561165	No	No
Brain-Anteriorcingulatecortex(BA24)	143	TMEM254	ENSG00000133678.13	10	0.00114829	0.0218175	19	0.063904	No	No
Brain-Anteriorcingulatecortex(BA24)	143	PLAC9	ENSG00000189129.13	10	0.000837703	0.0150787	18	0.0576408	No	No
Brain-Anteriorcingulatecortex(BA24)	143	ANXA11	ENSG00000122359.17	10	0.00523044	0.0993783	19	0.131718	No	No
Brain-Anteriorcingulatecortex(BA24)	143	LINC00857	ENSG00000237523.1	10	0.000503693	0.00906647	18	0.0510638	No	No
Brain-Anteriorcingulatecortex(BA24)	143	DYDC2	ENSG00000133665.12	10	0.0162847	0.293125	18	0.306243	No	No
Brain-Anteriorcingulatecortex(BA24)	143	FAM213A	ENSG00000122378.13	10	0.0052829	0.100375	19	0.132583	No	No
Brain-Anteriorcingulatecortex(BA24)	143	TSPAN14	ENSG00000108219.14	10	0.00253197	0.0506395	20	0.089636	No	No
Brain-Anteriorcingulatecortex(BA24)	143	SH2D4B	ENSG00000178217.13	10	0.000758187	0.0151637	20	0.0576682	No	No
Brain-Anteriorcingulatecortex(BA24)	143	NRG3	ENSG00000185737.12	10	0.0140807	0.366098	26	0.375194	No	No
Brain-Anteriorcingulatecortex(BA24)	143	GHITM	ENSG00000165678.20	10	0.00157334	0.0283202	18	0.0699958	No	No
Brain-Anteriorcingulatecortex(BA24)	143	CDHR1	ENSG00000148600.14	10	0.00444691	0.0800443	18	0.115043	No	No
Brain-Anteriorcingulatecortex(BA24)	143	LRIT2	ENSG00000204033.9	10	0.0031081	0.0559457	18	0.0945776	No	No
Brain-Anteriorcingulatecortex(BA24)	143	RGR	ENSG00000148604.13	10	0.000103948	0.00187107	18	0.0407424	Yes	No
Brain-Anteriorcingulatecortex(BA24)	143	CCSER2	ENSG00000107771.15	10	0.019985	0.399699	20	0.407814	No	No
Brain-Anteriorcingulatecortex(BA24)	143	GRID1	ENSG00000182771.18	10	0.0179064	0.358128	20	0.367555	No	No
Brain-Anteriorcingulatecortex(BA24)	143	WAPL	ENSG00000062650.17	10	0.0120677	0.156881	13	0.180805	No	No
Brain-Anteriorcingulatecortex(BA24)	143	OPN4	ENSG00000122375.11	10	0.00319499	0.0383399	12	0.0789219	No	No
Brain-Anteriorcingulatecortex(BA24)	143	LDB3	ENSG00000122367.19	10	0.00174609	0.0226992	13	0.0647734	No	No
Brain-Anteriorcingulatecortex(BA24)	143	BMPR1A	ENSG00000107779.13	10	0.013116	0.170508	13	0.192935	No	No
Brain-Anteriorcingulatecortex(BA24)	143	MMRN2	ENSG00000173269.13	10	0.0150031	0.180037	12	0.201477	No	No
Brain-Anteriorcingulatecortex(BA24)	143	SNCG	ENSG00000173267.13	10	0.00562198	0.0674638	12	0.10409	No	No
Brain-Anteriorcingulatecortex(BA24)	143	GLUD1	ENSG00000148672.8	10	0.00068827	0.00825924	12	0.0500087	No	No
Brain-Anteriorcingulatecortex(BA24)	143	FAM35A	ENSG00000122376.11	10	0.00225534	0.0293195	13	0.0707308	No	No
Brain-Anteriorcingulatecortex(BA24)	143	NUTM2A	ENSG00000184923.12	10	0.0166815	0.200178	12	0.219585	No	No
Brain-Anteriorcingulatecortex(BA24)	143	LINC00863	ENSG00000224914.3	10	0.00225025	0.027003	12	0.0686247	No	No
Brain-Anteriorcingulatecortex(BA24)	143	NUTM2D	ENSG00000214562.14	10	0.00936845	0.112421	12	0.142942	No	No
Brain-Anteriorcingulatecortex(BA24)	143	MINPP1	ENSG00000107789.15	10	0.0106481	0.127778	12	0.155894	No	No
Brain-Anteriorcingulatecortex(BA24)	143	PAPSS2	ENSG00000198682.12	10	0.000501726	0.00652243	13	0.0487348	Yes	No
Brain-Anteriorcingulatecortex(BA24)	143	ATAD1	ENSG00000138138.13	10	0.016359	0.212667	13	0.231154	No	No
Brain-Anteriorcingulatecortex(BA24)	143	KLLN	ENSG00000227268.3	10	0.00173577	0.0208292	12	0.0631413	No	No
Brain-Anteriorcingulatecortex(BA24)	143	PTEN	ENSG00000171862.10	10	0.004295	0.055835	13	0.0944611	No	No
Brain-Anteriorcingulatecortex(BA24)	143	RNLS	ENSG00000184719.11	10	0.000210315	0.00315472	15	0.043736	Yes	No
Brain-Anteriorcingulatecortex(BA24)	143	LIPJ	ENSG00000204022.9	10	0.00173126	0.0242376	14	0.0663099	No	No
Brain-Anteriorcingulatecortex(BA24)	143	LIPF	ENSG00000182333.14	10	0.00368244	0.0515541	14	0.0905065	No	No
Brain-Anteriorcingulatecortex(BA24)	143	ANKRD22	ENSG00000152766.5	10	0.00422572	0.0633858	15	0.10073	No	No
Brain-Anteriorcingulatecortex(BA24)	143	STAMBPL1	ENSG00000138134.11	10	0.0107498	0.161248	15	0.184615	No	No
Brain-Anteriorcingulatecortex(BA24)	143	ACTA2	ENSG00000107796.13	10	0.00491117	0.0785787	16	0.113786	No	No
Brain-Anteriorcingulatecortex(BA24)	143	FAS	ENSG00000026103.21	10	0.00153624	0.0245798	16	0.0665317	No	No
Brain-Anteriorcingulatecortex(BA24)	143	CH25H	ENSG00000138135.6	10	0.00219299	0.0350878	16	0.0761776	No	No
Brain-Anteriorcingulatecortex(BA24)	143	LIPA	ENSG00000107798.17	10	0.0139637	0.251346	18	0.267067	No	No
Brain-Anteriorcingulatecortex(BA24)	143	IFIT2	ENSG00000119922.9	10	0.0261991	0.445385	17	0.452057	No	No
Brain-Anteriorcingulatecortex(BA24)	143	IFIT3	ENSG00000119917.13	10	0.0130884	0.222503	17	0.240158	No	No
Brain-Anteriorcingulatecortex(BA24)	143	IFIT1	ENSG00000185745.9	10	0.0356004	0.605206	17	0.60901	No	No
Brain-Anteriorcingulatecortex(BA24)	143	IFIT5	ENSG00000152778.8	10	0.0323834	0.550518	17	0.555089	No	No
Brain-Anteriorcingulatecortex(BA24)	143	SLC16A12	ENSG00000152779.13	10	0.000197845	0.00336336	17	0.0441641	Yes	No
Brain-Anteriorcingulatecortex(BA24)	143	PANK1	ENSG00000152782.16	10	0.0173627	0.295166	17	0.308162	No	No
Brain-Anteriorcingulatecortex(BA24)	143	RP11-80H5.9	ENSG00000235100.3	10	0.000216272	0.00389289	18	0.0445546	Yes	No
Brain-Anteriorcingulatecortex(BA24)	143	KIF20B	ENSG00000138182.14	10	0.00348166	0.06267	18	0.100148	No	No
Brain-Anteriorcingulatecortex(BA24)	143	LINC00865	ENSG00000232229.5	10	0.00083602	0.0142123	17	0.0566978	No	No
Brain-Anteriorcingulatecortex(BA24)	143	LINC01374	ENSG00000280560.1	10	0.000617967	0.0105054	17	0.052559	No	No
Brain-Anteriorcingulatecortex(BA24)	143	HTR7	ENSG00000148680.15	10	0.00238844	0.038215	16	0.0788263	No	No
Brain-Anteriorcingulatecortex(BA24)	143	RPP30	ENSG00000148688.13	10	0.00561475	0.0842213	15	0.118634	No	No
Brain-Anteriorcingulatecortex(BA24)	143	ANKRD1	ENSG00000148677.6	10	0.00110884	0.0166326	15	0.0593056	No	No
Brain-Anteriorcingulatecortex(BA24)	143	RP11-236B18.5	ENSG00000273124.1	10	0.000946456	0.0132504	14	0.0557975	No	No
Brain-Anteriorcingulatecortex(BA24)	143	PCGF5	ENSG00000180628.14	10	0.023942	0.335188	14	0.345698	No	No
Brain-Anteriorcingulatecortex(BA24)	143	HECTD2	ENSG00000165338.16	10	0.00501514	0.0651969	13	0.102292	No	No
Brain-Anteriorcingulatecortex(BA24)	143	PPP1R3C	ENSG00000119938.8	10	0.00672054	0.0806465	12	0.115496	No	No
Brain-Anteriorcingulatecortex(BA24)	143	TNKS2	ENSG00000107854.5	10	0.0262012	0.314414	12	0.326281	No	No
Brain-Anteriorcingulatecortex(BA24)	143	FGFBP3	ENSG00000174721.9	10	0.00121288	0.0133417	11	0.0558569	No	No
Brain-Anteriorcingulatecortex(BA24)	143	BTAF1	ENSG00000095564.13	10	0.00774969	0.0929963	12	0.12644	No	No
Brain-Anteriorcingulatecortex(BA24)	143	CPEB3	ENSG00000107864.14	10	0.0035705	0.0464165	13	0.0859098	No	No
Brain-Anteriorcingulatecortex(BA24)	143	MARCH5	ENSG00000198060.9	10	0.0217664	0.261197	12	0.276188	No	No
Brain-Anteriorcingulatecortex(BA24)	143	IDE	ENSG00000119912.15	10	0.0066098	0.0859274	13	0.120252	No	No
Brain-Anteriorcingulatecortex(BA24)	143	KIF11	ENSG00000138160.5	10	0.00350378	0.0490529	14	0.0882171	No	No
Brain-Anteriorcingulatecortex(BA24)	143	HHEX	ENSG00000152804.10	10	0.00157675	0.0204977	13	0.0627063	No	No
Brain-Anteriorcingulatecortex(BA24)	143	EXOC6	ENSG00000138190.16	10	0.00934444	0.140167	15	0.166354	No	No
Brain-Anteriorcingulatecortex(BA24)	143	CYP26C1	ENSG00000187553.8	10	0.0103091	0.144328	14	0.169778	No	No
Brain-Anteriorcingulatecortex(BA24)	143	CYP26A1	ENSG00000095596.11	10	0.0203629	0.28508	14	0.298839	No	No
Brain-Anteriorcingulatecortex(BA24)	143	MYOF	ENSG00000138119.16	10	0.000214288	0.00321433	15	0.0439159	Yes	No
Brain-Anteriorcingulatecortex(BA24)	143	FFAR4	ENSG00000186188.10	10	0.00730928	0.10233	14	0.134319	No	No
Brain-Anteriorcingulatecortex(BA24)	143	RBP4	ENSG00000138207.13	10	0.00928409	0.129977	14	0.157748	No	No
Brain-Anteriorcingulatecortex(BA24)	143	PDE6C	ENSG00000095464.9	10	0.00755898	0.105826	14	0.137464	No	No
Brain-Anteriorcingulatecortex(BA24)	143	FRA10AC1	ENSG00000148690.11	10	0.000145833	0.00204167	14	0.0408852	Yes	No
Brain-Anteriorcingulatecortex(BA24)	143	LGI1	ENSG00000108231.12	10	0.00160328	0.0224459	14	0.0645519	No	No
Brain-Anteriorcingulatecortex(BA24)	143	SLC35G1	ENSG00000176273.14	10	0.00210082	0.0294115	14	0.0708174	No	No
Brain-Anteriorcingulatecortex(BA24)	143	PLCE1	ENSG00000138193.15	10	0.000849021	0.0144334	17	0.0568994	No	No
Brain-Anteriorcingulatecortex(BA24)	143	NOC3L	ENSG00000173145.11	10	0.000946935	0.014204	15	0.0566978	No	No
Brain-Anteriorcingulatecortex(BA24)	143	TBC1D12	ENSG00000108239.8	10	0.0170166	0.255249	15	0.270721	No	No
Brain-Anteriorcingulatecortex(BA24)	143	HELLS	ENSG00000119969.14	10	0.00166431	0.0249646	15	0.0668698	No	No
Brain-Anteriorcingulatecortex(BA24)	143	CYP2C18	ENSG00000108242.12	10	0.000296732	0.00445097	15	0.0455605	Yes	No
Brain-Anteriorcingulatecortex(BA24)	143	CYP2C8	ENSG00000138115.13	10	0.00630286	0.08824	14	0.122342	No	No
Brain-Anteriorcingulatecortex(BA24)	143	PDLIM1	ENSG00000107438.8	10	0.00136028	0.0190439	14	0.0617524	No	No
Brain-Anteriorcingulatecortex(BA24)	143	SORBS1	ENSG00000095637.21	10	0.000904001	0.014464	16	0.0569371	No	No
Brain-Anteriorcingulatecortex(BA24)	143	ALDH18A1	ENSG00000059573.8	10	0.000419457	0.00629185	15	0.0483774	Yes	No
Brain-Anteriorcingulatecortex(BA24)	143	TCTN3	ENSG00000119977.20	10	0.00263535	0.0395303	15	0.079891	No	No
Brain-Anteriorcingulatecortex(BA24)	143	ENTPD1	ENSG00000138185.18	10	0.00408163	0.0612244	15	0.0990289	No	No
Brain-Anteriorcingulatecortex(BA24)	143	CC2D2B	ENSG00000188649.12	10	0.00421252	0.0631878	15	0.100579	No	No
Brain-Anteriorcingulatecortex(BA24)	143	CCNJ	ENSG00000107443.15	10	0.00554533	0.0776347	14	0.113025	No	No
Brain-Anteriorcingulatecortex(BA24)	143	ZNF518A	ENSG00000177853.14	10	0.00039888	0.00558432	14	0.0473111	Yes	No
Brain-Anteriorcingulatecortex(BA24)	143	BLNK	ENSG00000095585.16	10	0.00900386	0.11705	13	0.146745	No	No
Brain-Anteriorcingulatecortex(BA24)	143	OPALIN	ENSG00000197430.10	10	0.00237857	0.0309215	13	0.0723906	No	No
Brain-Anteriorcingulatecortex(BA24)	143	TLL2	ENSG00000095587.8	10	0.000438518	0.00613925	14	0.0481716	Yes	No
Brain-Anteriorcingulatecortex(BA24)	143	TM9SF3	ENSG00000077147.14	10	4.40629e-05	0.000572818	13	0.0363524	Yes	No
Brain-Anteriorcingulatecortex(BA24)	143	PIK3AP1	ENSG00000155629.14	10	0.00484621	0.0630007	13	0.100429	No	No
Brain-Anteriorcingulatecortex(BA24)	143	LCOR	ENSG00000196233.12	10	0.00134805	0.0175247	13	0.0604192	No	No
Brain-Anteriorcingulatecortex(BA24)	143	SLIT1	ENSG00000187122.16	10	0.00486096	0.0631925	13	0.100579	No	No
Brain-Anteriorcingulatecortex(BA24)	143	ARHGAP19	ENSG00000213390.10	10	0.0094962	0.123451	13	0.15204	No	No
Brain-Anteriorcingulatecortex(BA24)	143	FRAT1	ENSG00000165879.8	10	0.00531806	0.0691347	13	0.105526	No	No
Brain-Anteriorcingulatecortex(BA24)	143	FRAT2	ENSG00000181274.6	10	0.00293157	0.0381104	13	0.078735	No	No
Brain-Anteriorcingulatecortex(BA24)	143	RRP12	ENSG00000052749.13	10	0.00197091	0.0256219	13	0.0673864	No	No
Brain-Anteriorcingulatecortex(BA24)	143	PGAM1	ENSG00000171314.8	10	0.00487141	0.0633284	13	0.100689	No	No
Brain-Anteriorcingulatecortex(BA24)	143	EXOSC1	ENSG00000171311.12	10	0.00152346	0.019805	13	0.0623337	No	No
Brain-Anteriorcingulatecortex(BA24)	143	ZDHHC16	ENSG00000171307.18	10	0.00183971	0.0239163	13	0.0660247	No	No
Brain-Anteriorcingulatecortex(BA24)	143	MMS19	ENSG00000155229.20	10	0.0317277	0.412461	13	0.420029	No	No
Brain-Anteriorcingulatecortex(BA24)	143	UBTD1	ENSG00000165886.4	10	0.00202483	0.0263228	13	0.0679845	No	No
Brain-Anteriorcingulatecortex(BA24)	143	ANKRD2	ENSG00000165887.11	10	0.00388194	0.0504653	13	0.0895179	No	No
Brain-Anteriorcingulatecortex(BA24)	143	HOGA1	ENSG00000241935.8	10	0.0033236	0.0432068	13	0.0830091	No	No
Brain-Anteriorcingulatecortex(BA24)	143	C10orf62	ENSG00000203942.4	10	0.00255727	0.0332446	13	0.0745674	No	No
Brain-Anteriorcingulatecortex(BA24)	143	MORN4	ENSG00000171160.17	10	0.000558534	0.00726094	13	0.0492653	Yes	No
Brain-Anteriorcingulatecortex(BA24)	143	PI4K2A	ENSG00000155252.13	10	0.00954201	0.124046	13	0.152579	No	No
Brain-Anteriorcingulatecortex(BA24)	143	AVPI1	ENSG00000119986.6	10	0.00153424	0.0199451	13	0.062369	No	No
Brain-Anteriorcingulatecortex(BA24)	143	MARVELD1	ENSG00000155254.12	10	0.00437207	0.0568369	13	0.0954776	No	No
Brain-Anteriorcingulatecortex(BA24)	143	ZFYVE27	ENSG00000155256.17	10	0.00376723	0.048974	13	0.088131	No	No
Brain-Anteriorcingulatecortex(BA24)	143	SFRP5	ENSG00000120057.4	10	0.00749354	0.097416	13	0.13008	No	No
Brain-Anteriorcingulatecortex(BA24)	143	LINC00866	ENSG00000227356.2	10	0.000341898	0.00444467	13	0.0455605	Yes	No
Brain-Anteriorcingulatecortex(BA24)	143	GOLGA7B	ENSG00000155265.10	10	0.00128779	0.0167413	13	0.0594589	No	No
Brain-Anteriorcingulatecortex(BA24)	143	CRTAC1	ENSG00000095713.13	10	0.00332557	0.046558	14	0.0860307	No	No
Brain-Anteriorcingulatecortex(BA24)	143	R3HCC1L	ENSG00000166024.13	10	0.0160315	0.22444	14	0.242018	No	No
Brain-Anteriorcingulatecortex(BA24)	143	LOXL4	ENSG00000138131.3	10	0.00559551	0.0783372	14	0.11361	No	No
Brain-Anteriorcingulatecortex(BA24)	143	PYROXD2	ENSG00000119943.12	10	0.0229335	0.321069	14	0.332425	No	No
Brain-Anteriorcingulatecortex(BA24)	143	HPS1	ENSG00000107521.18	10	0.00186412	0.0242336	13	0.0663099	No	No
Brain-Anteriorcingulatecortex(BA24)	143	HPSE2	ENSG00000172987.12	10	0.00692341	0.124621	18	0.153096	No	No
Brain-Anteriorcingulatecortex(BA24)	143	CNNM1	ENSG00000119946.10	10	0.00337841	0.0472978	14	0.0866846	No	No
Brain-Anteriorcingulatecortex(BA24)	143	GOT1	ENSG00000120053.10	10	0.0145942	0.189724	13	0.210003	No	No
Brain-Anteriorcingulatecortex(BA24)	143	RP11-441O15.3	ENSG00000224934.2	10	0.016746	0.217698	13	0.235844	No	No
Brain-Anteriorcingulatecortex(BA24)	143	SLC25A28	ENSG00000155287.10	10	0.00287049	0.0373164	13	0.0780585	No	No
Brain-Anteriorcingulatecortex(BA24)	143	RP11-85A1.3	ENSG00000260475.1	10	0.000846758	0.0110079	13	0.0531118	No	No
Brain-Anteriorcingulatecortex(BA24)	143	ENTPD7	ENSG00000198018.6	10	0.00328894	0.0427562	13	0.0825849	No	No
Brain-Anteriorcingulatecortex(BA24)	143	COX15	ENSG00000014919.12	10	0.00178568	0.0232139	13	0.0653049	No	No
Brain-Anteriorcingulatecortex(BA24)	143	CUTC	ENSG00000119929.12	10	0.000825691	0.010734	13	0.0528672	No	No
Brain-Anteriorcingulatecortex(BA24)	143	ABCC2	ENSG00000023839.10	10	0.0094381	0.122695	13	0.15144	No	No
Brain-Anteriorcingulatecortex(BA24)	143	DNMBP	ENSG00000107554.16	10	0.00436042	0.0566854	13	0.0953559	No	No
Brain-Anteriorcingulatecortex(BA24)	143	ERLIN1	ENSG00000107566.13	10	0.00106593	0.0138571	13	0.0562576	No	No
Brain-Anteriorcingulatecortex(BA24)	143	CHUK	ENSG00000213341.10	10	0.0256014	0.332818	13	0.343488	No	No
Brain-Anteriorcingulatecortex(BA24)	143	CWF19L1	ENSG00000095485.16	10	0.00110362	0.014347	13	0.0567741	No	No
Brain-Anteriorcingulatecortex(BA24)	143	BLOC1S2	ENSG00000196072.11	10	0.00511263	0.0664643	13	0.103376	No	No
Brain-Anteriorcingulatecortex(BA24)	143	PKD2L1	ENSG00000107593.16	10	0.000862491	0.0120749	14	0.054339	No	No
Brain-Anteriorcingulatecortex(BA24)	143	SCD	ENSG00000099194.5	10	0.00290594	0.0377773	13	0.0784152	No	No
Brain-Anteriorcingulatecortex(BA24)	143	OLMALINC	ENSG00000235823.1	10	0.000479872	0.00623833	13	0.04827	Yes	No
Brain-Anteriorcingulatecortex(BA24)	143	RP11-285F16.1	ENSG00000273030.1	10	0.00203004	0.0263905	13	0.0680234	No	No
Brain-Anteriorcingulatecortex(BA24)	143	WNT8B	ENSG00000075290.7	10	0.00208254	0.027073	13	0.0687541	No	No
Brain-Anteriorcingulatecortex(BA24)	143	SEC31B	ENSG00000075826.16	10	0.00341687	0.0444193	13	0.0841414	No	No
Brain-Anteriorcingulatecortex(BA24)	143	NDUFB8	ENSG00000166136.15	10	0.00158173	0.0205624	13	0.0628042	No	No
Brain-Anteriorcingulatecortex(BA24)	143	HIF1AN	ENSG00000166135.13	10	0.0103914	0.135088	13	0.161909	No	No
Brain-Anteriorcingulatecortex(BA24)	143	PAX2	ENSG00000075891.21	10	0.00162985	0.0195582	12	0.0620636	No	No
Brain-Anteriorcingulatecortex(BA24)	143	SLF2	ENSG00000119906.11	10	0.00404715	0.0445187	11	0.084193	No	No
Brain-Anteriorcingulatecortex(BA24)	143	RP11-108L7.14	ENSG00000273476.1	10	0.00784214	0.0862635	11	0.120491	No	No
Brain-Anteriorcingulatecortex(BA24)	143	MRPL43	ENSG00000055950.16	10	0.00539537	0.0593491	11	0.0973476	No	No
Brain-Anteriorcingulatecortex(BA24)	143	SEMA4G	ENSG00000095539.15	10	0.00210926	0.0232019	11	0.0652882	No	No
Brain-Anteriorcingulatecortex(BA24)	143	TWNK	ENSG00000107815.7	10	0.00433772	0.0477149	11	0.0870044	No	No
Brain-Anteriorcingulatecortex(BA24)	143	LZTS2	ENSG00000107816.17	10	0.00267509	0.029426	11	0.0708271	No	No
Brain-Anteriorcingulatecortex(BA24)	143	PDZD7	ENSG00000186862.17	10	0.000284617	0.00313079	11	0.043736	Yes	No
Brain-Anteriorcingulatecortex(BA24)	143	SFXN3	ENSG00000107819.13	10	0.00489194	0.0538113	11	0.0925871	No	No
Brain-Anteriorcingulatecortex(BA24)	143	RP11-108L7.15	ENSG00000273162.1	10	0.00608896	0.0669786	11	0.103775	No	No
Brain-Anteriorcingulatecortex(BA24)	143	KAZALD1	ENSG00000107821.14	10	0.0180778	0.198856	11	0.218334	No	No
Brain-Anteriorcingulatecortex(BA24)	143	RP11-107I14.2	ENSG00000225208.1	10	0.00295879	0.0295879	10	0.0710005	No	No
Brain-Anteriorcingulatecortex(BA24)	143	BTRC	ENSG00000166167.17	10	0.0143806	0.172568	12	0.194779	No	No
Brain-Anteriorcingulatecortex(BA24)	143	DPCD	ENSG00000166171.12	10	0.00367685	0.0367685	10	0.0775943	No	No
Brain-Anteriorcingulatecortex(BA24)	143	POLL	ENSG00000166169.16	10	0.00423299	0.0423299	10	0.0821797	No	No
Brain-Anteriorcingulatecortex(BA24)	143	FBXW4	ENSG00000107829.13	10	0.00480617	0.0528679	11	0.0916876	No	No
Brain-Anteriorcingulatecortex(BA24)	143	FGF8	ENSG00000107831.12	10	0.00217182	0.0217182	10	0.0638437	No	No
Brain-Anteriorcingulatecortex(BA24)	143	NPM3	ENSG00000107833.10	10	0.00572469	0.0572469	10	0.0957558	No	No
Brain-Anteriorcingulatecortex(BA24)	143	MGEA5	ENSG00000198408.13	10	0.00253165	0.0253165	10	0.0671668	No	No
Brain-Anteriorcingulatecortex(BA24)	143	KCNIP2	ENSG00000120049.18	10	0.0164712	0.164712	10	0.187737	No	No
Brain-Anteriorcingulatecortex(BA24)	143	C10orf76	ENSG00000120029.12	10	0.00202989	0.0243587	12	0.0663629	No	No
Brain-Anteriorcingulatecortex(BA24)	143	HPS6	ENSG00000166189.7	10	0.000807138	0.00807138	10	0.0498821	Yes	No
Brain-Anteriorcingulatecortex(BA24)	143	LDB1	ENSG00000198728.10	10	0.00144356	0.0144356	10	0.0568994	No	No
Brain-Anteriorcingulatecortex(BA24)	143	PPRC1	ENSG00000148840.10	10	0.0340417	0.340417	10	0.350751	No	No
Brain-Anteriorcingulatecortex(BA24)	143	NOLC1	ENSG00000166197.16	10	0.0253072	0.253072	10	0.268712	No	No
Brain-Anteriorcingulatecortex(BA24)	143	ELOVL3	ENSG00000119915.4	10	0.0208482	0.208482	10	0.227139	No	No
Brain-Anteriorcingulatecortex(BA24)	143	GBF1	ENSG00000107862.4	10	0.00551227	0.0551227	10	0.0937692	No	No
Brain-Anteriorcingulatecortex(BA24)	143	NFKB2	ENSG00000077150.18	10	0.00102044	0.00918396	9	0.0511337	No	No
Brain-Anteriorcingulatecortex(BA24)	143	PSD	ENSG00000059915.16	10	0.0330662	0.297596	9	0.310447	No	No
Brain-Anteriorcingulatecortex(BA24)	143	FBXL15	ENSG00000107872.12	10	0.014517	0.130653	9	0.158335	No	No
Brain-Anteriorcingulatecortex(BA24)	143	CUEDC2	ENSG00000107874.10	10	0.0113434	0.10209	9	0.134085	No	No
Brain-Anteriorcingulatecortex(BA24)	143	C10orf95	ENSG00000120055.7	10	0.00475086	0.0427577	9	0.0825849	No	No
Brain-Anteriorcingulatecortex(BA24)	143	MFSD13A	ENSG00000138111.14	10	0.00317739	0.0285965	9	0.0702755	No	No
Brain-Anteriorcingulatecortex(BA24)	143	ACTR1A	ENSG00000138107.12	10	0.00191897	0.0172707	9	0.0600658	No	No
Brain-Anteriorcingulatecortex(BA24)	143	SUFU	ENSG00000107882.11	10	0.022191	0.22191	10	0.239592	No	No
Brain-Anteriorcingulatecortex(BA24)	143	RP11-47A8.5	ENSG00000272933.1	10	0.000285042	0.00256538	9	0.0424093	Yes	No
Brain-Anteriorcingulatecortex(BA24)	143	TRIM8	ENSG00000171206.13	10	0.00269656	0.024269	9	0.0663411	No	No
Brain-Anteriorcingulatecortex(BA24)	143	ARL3	ENSG00000138175.8	10	0.0175148	0.175148	10	0.197125	No	No
Brain-Anteriorcingulatecortex(BA24)	143	SFXN2	ENSG00000156398.12	10	0.00155031	0.0155031	10	0.057913	No	No
Brain-Anteriorcingulatecortex(BA24)	143	WBP1L	ENSG00000166272.16	10	0.00407442	0.0407442	10	0.0807795	No	No
Brain-Anteriorcingulatecortex(BA24)	143	CYP17A1	ENSG00000148795.6	10	0.00462304	0.0462304	10	0.0857391	No	No
Brain-Anteriorcingulatecortex(BA24)	143	BORCS7	ENSG00000166275.15	10	0.00703601	0.0703601	10	0.106595	No	No
Brain-Anteriorcingulatecortex(BA24)	143	AS3MT	ENSG00000214435.7	10	0.00915997	0.0915997	10	0.125272	No	No
Brain-Anteriorcingulatecortex(BA24)	143	RP11-724N1.1	ENSG00000272912.1	10	0.00619991	0.0619991	10	0.0996436	No	No
Brain-Anteriorcingulatecortex(BA24)	143	CNNM2	ENSG00000148842.17	10	0.000404082	0.0044449	11	0.0455605	Yes	No
Brain-Anteriorcingulatecortex(BA24)	143	NT5C2	ENSG00000076685.18	10	0.0108997	0.119896	11	0.149042	No	No
Brain-Anteriorcingulatecortex(BA24)	143	INA	ENSG00000148798.10	10	0.0115754	0.138905	12	0.165233	No	No
Brain-Anteriorcingulatecortex(BA24)	143	PCGF6	ENSG00000156374.14	10	0.00812572	0.0975087	12	0.130142	No	No
Brain-Anteriorcingulatecortex(BA24)	143	TAF5	ENSG00000148835.10	10	0.00318995	0.0382794	12	0.0788872	No	No
Brain-Anteriorcingulatecortex(BA24)	143	USMG5	ENSG00000173915.14	10	0.00207456	0.0248947	12	0.0668475	No	No
Brain-Anteriorcingulatecortex(BA24)	143	PDCD11	ENSG00000148843.13	10	0.00211654	0.0253984	12	0.0672274	No	No
Brain-Anteriorcingulatecortex(BA24)	143	CALHM2	ENSG00000138172.10	10	0.0128655	0.154386	12	0.17876	No	No
Brain-Anteriorcingulatecortex(BA24)	143	CALHM1	ENSG00000185933.6	10	0.0217843	0.261412	12	0.276399	No	No
Brain-Anteriorcingulatecortex(BA24)	143	CALHM3	ENSG00000183128.7	10	0.0146939	0.161632	11	0.184971	No	No
Brain-Anteriorcingulatecortex(BA24)	143	NEURL1	ENSG00000107954.10	10	0.000402341	0.00482809	12	0.0461268	Yes	No
Brain-Anteriorcingulatecortex(BA24)	143	SH3PXD2A	ENSG00000107957.16	10	0.00234125	0.0304363	13	0.0718831	No	No
Brain-Anteriorcingulatecortex(BA24)	143	STN1	ENSG00000107960.10	10	0.00664892	0.079787	12	0.114819	No	No
Brain-Anteriorcingulatecortex(BA24)	143	SLK	ENSG00000065613.13	10	0.00403825	0.0484591	12	0.0877599	No	No
Brain-Anteriorcingulatecortex(BA24)	143	COL17A1	ENSG00000065618.18	10	0.00602947	0.0723537	12	0.108507	No	No
Brain-Anteriorcingulatecortex(BA24)	143	SFR1	ENSG00000156384.14	10	0.0100853	0.121024	12	0.150042	No	No
Brain-Anteriorcingulatecortex(BA24)	143	CFAP43	ENSG00000197748.12	10	0.00416934	0.0542014	13	0.0928667	No	No
Brain-Anteriorcingulatecortex(BA24)	143	GSTO1	ENSG00000148834.12	10	0.00386596	0.0502575	13	0.0893419	No	No
Brain-Anteriorcingulatecortex(BA24)	143	GSTO2	ENSG00000065621.14	10	0.000620133	0.00806173	13	0.0498807	Yes	No
Brain-Anteriorcingulatecortex(BA24)	143	ITPRIP	ENSG00000148841.15	10	0.0210682	0.273886	13	0.28819	No	No
Brain-Anteriorcingulatecortex(BA24)	143	RP11-127L20.3	ENSG00000228261.1	10	0.000264629	0.00344018	13	0.0443366	Yes	No
Brain-Anteriorcingulatecortex(BA24)	143	CFAP58	ENSG00000120051.14	10	0.00670388	0.0938544	14	0.127194	No	No
Brain-Anteriorcingulatecortex(BA24)	143	SORCS3	ENSG00000156395.12	10	0.00950886	0.161651	17	0.184971	No	No
Brain-Anteriorcingulatecortex(BA24)	143	SORCS1	ENSG00000108018.15	10	0.00327892	0.0590206	18	0.0970552	No	No
Brain-Anteriorcingulatecortex(BA24)	143	XPNPEP1	ENSG00000108039.17	10	0.00570032	0.0798045	14	0.114835	No	No
Brain-Anteriorcingulatecortex(BA24)	143	ADD3	ENSG00000148700.14	10	0.00116706	0.0151718	13	0.0576682	No	No
Brain-Anteriorcingulatecortex(BA24)	143	MXI1	ENSG00000119950.20	10	0.00115186	0.0149742	13	0.0576167	No	No
Brain-Anteriorcingulatecortex(BA24)	143	SMNDC1	ENSG00000119953.12	10	0.0113586	0.136303	12	0.162944	No	No
Brain-Anteriorcingulatecortex(BA24)	143	DUSP5	ENSG00000138166.5	10	0.00293068	0.0380988	13	0.078735	No	No
Brain-Anteriorcingulatecortex(BA24)	143	SMC3	ENSG00000108055.9	10	0.00343065	0.0480291	14	0.0873852	No	No
Brain-Anteriorcingulatecortex(BA24)	143	RBM20	ENSG00000203867.7	10	0.0125407	0.188111	15	0.208561	No	No
Brain-Anteriorcingulatecortex(BA24)	143	PDCD4	ENSG00000150593.17	10	0.00625019	0.0812524	13	0.115886	No	No
Brain-Anteriorcingulatecortex(BA24)	143	BBIP1	ENSG00000214413.7	10	0.0122331	0.15903	13	0.18269	No	No
Brain-Anteriorcingulatecortex(BA24)	143	SHOC2	ENSG00000108061.11	10	0.0102384	0.1331	13	0.160237	No	No
Brain-Anteriorcingulatecortex(BA24)	143	ADRA2A	ENSG00000150594.6	10	0.00261519	0.0339975	13	0.0752487	No	No
Brain-Anteriorcingulatecortex(BA24)	143	GPAM	ENSG00000119927.13	10	0.00395998	0.0514797	13	0.0904559	No	No
Brain-Anteriorcingulatecortex(BA24)	143	TECTB	ENSG00000119913.4	10	0.00129705	0.0168616	13	0.0595415	No	No
Brain-Anteriorcingulatecortex(BA24)	143	ACSL5	ENSG00000197142.10	10	0.00140295	0.0182383	13	0.0612484	No	No
Brain-Anteriorcingulatecortex(BA24)	143	ZDHHC6	ENSG00000023041.11	10	0.00135819	0.0162982	12	0.0589849	No	No
Brain-Anteriorcingulatecortex(BA24)	143	VTI1A	ENSG00000151532.13	10	0.00885221	0.141635	16	0.167503	No	No
Brain-Anteriorcingulatecortex(BA24)	143	TCF7L2	ENSG00000148737.16	10	0.00273694	0.0383172	14	0.0789219	No	No
Brain-Anteriorcingulatecortex(BA24)	143	HABP2	ENSG00000148702.14	10	0.0010248	0.0143472	14	0.0567741	No	No
Brain-Anteriorcingulatecortex(BA24)	143	NRAP	ENSG00000197893.13	10	0.00111056	0.0155478	14	0.0579741	No	No
Brain-Anteriorcingulatecortex(BA24)	143	CASP7	ENSG00000165806.19	10	0.00231204	0.0323686	14	0.0737827	No	No
Brain-Anteriorcingulatecortex(BA24)	143	DCLRE1A	ENSG00000198924.7	10	0.0039054	0.0546756	14	0.093376	No	No
Brain-Anteriorcingulatecortex(BA24)	143	NHLRC2	ENSG00000196865.4	10	0.000500374	0.00700524	14	0.0492543	Yes	No
Brain-Anteriorcingulatecortex(BA24)	143	ADRB1	ENSG00000043591.5	10	0.00161226	0.0225716	14	0.0646903	No	No
Brain-Anteriorcingulatecortex(BA24)	143	CCDC186	ENSG00000165813.18	10	0.000749493	0.0104929	14	0.052559	No	No
Brain-Anteriorcingulatecortex(BA24)	143	VWA2	ENSG00000165816.12	10	0.000779912	0.0109188	14	0.0529875	No	No
Brain-Anteriorcingulatecortex(BA24)	143	AFAP1L2	ENSG00000169129.14	10	0.000566328	0.00792859	14	0.0496499	Yes	No
Brain-Anteriorcingulatecortex(BA24)	143	ABLIM1	ENSG00000099204.18	10	0.00017989	0.00287823	16	0.043358	Yes	No
Brain-Anteriorcingulatecortex(BA24)	143	RP11-106M7.1	ENSG00000228484.1	10	0.0111425	0.144852	13	0.170317	No	No
Brain-Anteriorcingulatecortex(BA24)	143	FAM160B1	ENSG00000151553.14	10	0.000118911	0.00154585	13	0.0393354	Yes	No
Brain-Anteriorcingulatecortex(BA24)	143	TRUB1	ENSG00000165832.5	10	0.0156967	0.204057	13	0.22315	No	No
Brain-Anteriorcingulatecortex(BA24)	143	ATRNL1	ENSG00000107518.16	10	0.00514922	0.092686	18	0.126166	No	No
Brain-Anteriorcingulatecortex(BA24)	143	GFRA1	ENSG00000151892.14	10	0.00727191	0.0945348	13	0.127765	No	No
Brain-Anteriorcingulatecortex(BA24)	143	PNLIP	ENSG00000175535.6	10	0.00166231	0.0199478	12	0.062369	No	No
Brain-Anteriorcingulatecortex(BA24)	143	PNLIPRP1	ENSG00000187021.14	10	0.00385697	0.0462836	12	0.085813	No	No
Brain-Anteriorcingulatecortex(BA24)	143	C10orf82	ENSG00000165863.16	10	0.000865124	0.0103815	12	0.0524949	No	No
Brain-Anteriorcingulatecortex(BA24)	143	HSPA12A	ENSG00000165868.13	10	0.00713299	0.0927288	13	0.126209	No	No
Brain-Anteriorcingulatecortex(BA24)	143	ENO4	ENSG00000188316.13	10	7.97287e-05	0.000956744	12	0.0384249	Yes	No
Brain-Anteriorcingulatecortex(BA24)	143	SHTN1	ENSG00000187164.19	10	0.00147107	0.0191239	13	0.0617524	No	No
Brain-Anteriorcingulatecortex(BA24)	143	VAX1	ENSG00000148704.12	10	0.0121247	0.133371	11	0.160489	No	No
Brain-Anteriorcingulatecortex(BA24)	143	PDZD8	ENSG00000165650.11	10	0.0113419	0.124761	11	0.153205	No	No
Brain-Anteriorcingulatecortex(BA24)	143	EMX2	ENSG00000170370.11	10	0.00537089	0.0644507	12	0.101697	No	No
Brain-Anteriorcingulatecortex(BA24)	143	RAB11FIP2	ENSG00000107560.10	10	0.00431465	0.0604051	14	0.0983558	No	No
Brain-Anteriorcingulatecortex(BA24)	143	FAM204A	ENSG00000165669.13	10	0.000797781	0.0119667	15	0.0543025	No	No
Brain-Anteriorcingulatecortex(BA24)	143	LINC00867	ENSG00000232139.5	10	0.00243804	0.0341325	14	0.0753199	No	No
Brain-Anteriorcingulatecortex(BA24)	143	PRLHR	ENSG00000119973.5	10	0.00324044	0.0453662	14	0.0850198	No	No
Brain-Anteriorcingulatecortex(BA24)	143	CACUL1	ENSG00000151893.14	10	0.00460973	0.0645363	14	0.101713	No	No
Brain-Anteriorcingulatecortex(BA24)	143	NANOS1	ENSG00000188613.6	10	0.00369405	0.0517167	14	0.0906842	No	No
Brain-Anteriorcingulatecortex(BA24)	143	EIF3A	ENSG00000107581.12	10	0.00817501	0.11445	14	0.144688	No	No
Brain-Anteriorcingulatecortex(BA24)	143	FAM45A	ENSG00000119979.16	10	0.00644893	0.096734	15	0.129523	No	No
Brain-Anteriorcingulatecortex(BA24)	143	SFXN4	ENSG00000183605.16	10	0.0047619	0.0714284	15	0.107636	No	No
Brain-Anteriorcingulatecortex(BA24)	143	PRDX3	ENSG00000165672.6	10	0.00593213	0.0889819	15	0.122904	No	No
Brain-Anteriorcingulatecortex(BA24)	143	GRK5	ENSG00000198873.11	10	0.00393146	0.0668349	17	0.103685	No	No
Brain-Anteriorcingulatecortex(BA24)	143	RGS10	ENSG00000148908.14	10	0.00122554	0.0183831	15	0.0613232	No	No
Brain-Anteriorcingulatecortex(BA24)	143	TIAL1	ENSG00000151923.17	10	0.00290508	0.0435762	15	0.0833452	No	No
Brain-Anteriorcingulatecortex(BA24)	143	BAG3	ENSG00000151929.9	10	0.00429954	0.064493	15	0.1017	No	No
Brain-Anteriorcingulatecortex(BA24)	143	INPP5F	ENSG00000198825.12	10	0.00916644	0.146663	16	0.171907	No	No
Brain-Anteriorcingulatecortex(BA24)	143	MCMBP	ENSG00000197771.12	10	0.00162926	0.0260682	16	0.0678349	No	No
Brain-Anteriorcingulatecortex(BA24)	143	SEC23IP	ENSG00000107651.12	10	0.00159328	0.0254924	16	0.067342	No	No
Brain-Anteriorcingulatecortex(BA24)	143	PLPP4	ENSG00000203805.10	10	0.00138677	0.0221884	16	0.064363	No	No
Brain-Anteriorcingulatecortex(BA24)	143	LINC01561	ENSG00000177234.7	10	0.00912868	0.13693	15	0.163467	No	No
Brain-Anteriorcingulatecortex(BA24)	143	WDR11	ENSG00000120008.15	10	0.00338196	0.0541113	16	0.0928104	No	No
Brain-Anteriorcingulatecortex(BA24)	143	FGFR2	ENSG00000066468.22	10	0.00106964	0.0203232	19	0.0626171	No	No
Brain-Anteriorcingulatecortex(BA24)	143	ATE1	ENSG00000107669.17	10	0.00291971	0.0554745	19	0.0941417	No	No
Brain-Anteriorcingulatecortex(BA24)	143	NSMCE4A	ENSG00000107672.14	10	0.00700501	0.119085	17	0.14833	No	No
Brain-Anteriorcingulatecortex(BA24)	143	TACC2	ENSG00000138162.18	10	0.00227189	0.040894	18	0.0808256	No	No
Brain-Anteriorcingulatecortex(BA24)	143	BTBD16	ENSG00000138152.8	10	0.000377236	0.00641301	17	0.0486252	Yes	No
Brain-Anteriorcingulatecortex(BA24)	143	PLEKHA1	ENSG00000107679.14	10	0.00358607	0.0609633	17	0.0988127	No	No
Brain-Anteriorcingulatecortex(BA24)	143	ARMS2	ENSG00000254636.1	10	0.00131186	0.0209897	16	0.0632736	No	No
Brain-Anteriorcingulatecortex(BA24)	143	HTRA1	ENSG00000166033.11	10	0.00659772	0.112161	17	0.142713	No	No
Brain-Anteriorcingulatecortex(BA24)	143	DMBT1	ENSG00000187908.16	10	0.000233991	0.00421183	18	0.0452383	Yes	No
Brain-Anteriorcingulatecortex(BA24)	143	CUZD1	ENSG00000138161.13	10	0.0123018	0.221433	18	0.239217	No	No
Brain-Anteriorcingulatecortex(BA24)	143	FAM24B	ENSG00000213185.6	10	0.00547689	0.098584	18	0.131022	No	No
Brain-Anteriorcingulatecortex(BA24)	143	C10orf88	ENSG00000119965.12	10	0.00078766	0.0141779	18	0.0566907	No	No
Brain-Anteriorcingulatecortex(BA24)	143	PSTK	ENSG00000179988.13	10	0.00161684	0.03072	19	0.0721613	No	No
Brain-Anteriorcingulatecortex(BA24)	143	IKZF5	ENSG00000095574.11	10	4.4595e-05	0.000802711	18	0.0378847	Yes	No
Brain-Anteriorcingulatecortex(BA24)	143	ACADSB	ENSG00000196177.12	10	0.000940023	0.0178604	19	0.0608533	No	No
Brain-Anteriorcingulatecortex(BA24)	143	BUB3	ENSG00000154473.17	10	0.00127763	0.0229973	18	0.0650269	No	No
Brain-Anteriorcingulatecortex(BA24)	143	GPR26	ENSG00000154478.3	10	0.00974541	0.185163	19	0.205911	No	No
Brain-Anteriorcingulatecortex(BA24)	143	CPXM2	ENSG00000121898.12	10	0.00314069	0.0628138	20	0.100285	No	No
Brain-Anteriorcingulatecortex(BA24)	143	CHST15	ENSG00000182022.17	10	0.00026854	0.00537081	20	0.0470434	Yes	No
Brain-Anteriorcingulatecortex(BA24)	143	OAT	ENSG00000065154.11	10	0.000101489	0.00192829	19	0.0407424	Yes	No
Brain-Anteriorcingulatecortex(BA24)	143	NKX1-2	ENSG00000229544.8	10	0.00231026	0.0438949	19	0.0836176	No	No
Brain-Anteriorcingulatecortex(BA24)	143	LHPP	ENSG00000107902.13	10	0.000162218	0.00324435	20	0.0439159	Yes	No
Brain-Anteriorcingulatecortex(BA24)	143	FAM53B	ENSG00000189319.13	10	0.000648289	0.0116692	18	0.0540515	No	No
Brain-Anteriorcingulatecortex(BA24)	143	METTL10	ENSG00000203791.14	10	0.00390336	0.066357	17	0.103298	No	No
Brain-Anteriorcingulatecortex(BA24)	143	FAM175B	ENSG00000165660.7	10	0.00145319	0.0247042	17	0.0666688	No	No
Brain-Anteriorcingulatecortex(BA24)	143	ZRANB1	ENSG00000019995.6	10	0.0100354	0.160567	16	0.184057	No	No
Brain-Anteriorcingulatecortex(BA24)	143	CTBP2	ENSG00000175029.16	10	0.00394123	0.0709422	18	0.107127	No	No
Brain-Anteriorcingulatecortex(BA24)	143	RP11-151A10.3	ENSG00000282787.1	10	0.000220511	0.00374869	17	0.0445546	Yes	No
Brain-Anteriorcingulatecortex(BA24)	143	FLJ37035	ENSG00000224023.10	10	0.00316611	0.0506577	16	0.0896595	No	No
Brain-Anteriorcingulatecortex(BA24)	143	EDRF1	ENSG00000107938.17	10	0.00330041	0.0528066	16	0.0916165	No	No
Brain-Anteriorcingulatecortex(BA24)	143	MMP21	ENSG00000154485.4	10	0.00059417	0.00950671	16	0.0518343	No	No
Brain-Anteriorcingulatecortex(BA24)	143	UROS	ENSG00000188690.12	10	0.00246686	0.0394697	16	0.0798486	No	No
Brain-Anteriorcingulatecortex(BA24)	143	BCCIP	ENSG00000107949.16	10	0.0011637	0.019783	17	0.0623216	No	No
Brain-Anteriorcingulatecortex(BA24)	143	DHX32	ENSG00000089876.11	10	0.00976784	0.166053	17	0.188981	No	No
Brain-Anteriorcingulatecortex(BA24)	143	FANK1	ENSG00000203780.10	10	0.0047453	0.0854155	18	0.119794	No	No
Brain-Anteriorcingulatecortex(BA24)	143	ADAM12	ENSG00000148848.14	10	0.000332853	0.00665705	20	0.0489193	Yes	No
Brain-Anteriorcingulatecortex(BA24)	143	LINC00601	ENSG00000235180.1	10	0.004398	0.0791639	18	0.114318	No	No
Brain-Anteriorcingulatecortex(BA24)	143	C10orf90	ENSG00000154493.17	10	0.00090133	0.0189279	21	0.0617153	No	No
Brain-Anteriorcingulatecortex(BA24)	143	DOCK1	ENSG00000150760.12	10	0.00148654	0.0401365	27	0.0803107	No	No
Brain-Anteriorcingulatecortex(BA24)	143	FAM196A	ENSG00000188916.8	10	0.0102479	0.225454	22	0.242903	No	No
Brain-Anteriorcingulatecortex(BA24)	143	CLRN3	ENSG00000180745.4	10	1.27677e-06	2.68122e-05	21	0.030068	Yes	No
Brain-Anteriorcingulatecortex(BA24)	143	PTPRE	ENSG00000132334.16	10	6.53438e-06	0.000150291	23	0.0353991	Yes	No
Brain-Anteriorcingulatecortex(BA24)	143	RP11-4C20.3	ENSG00000232259.1	10	0.000430956	0.00905008	21	0.0510638	No	No
Brain-Anteriorcingulatecortex(BA24)	143	MGMT	ENSG00000170430.9	10	0.00224318	0.0471067	21	0.0865973	No	No
Brain-Anteriorcingulatecortex(BA24)	143	RP11-109A6.5	ENSG00000283141.1	10	0.00730543	0.138803	19	0.165136	No	No
Brain-Anteriorcingulatecortex(BA24)	143	EBF3	ENSG00000108001.13	10	0.00395825	0.0831232	21	0.11771	No	No
Brain-Anteriorcingulatecortex(BA24)	143	LINC00959	ENSG00000237489.3	10	0.00679094	0.135819	20	0.162505	No	No
Brain-Anteriorcingulatecortex(BA24)	143	GLRX3	ENSG00000108010.11	10	0.00276579	0.0553159	20	0.093996	No	No
Brain-Anteriorcingulatecortex(BA24)	143	TCERG1L	ENSG00000176769.9	10	0.0052968	0.137717	26	0.164254	No	No
Brain-Anteriorcingulatecortex(BA24)	143	LINC01164	ENSG00000189275.3	10	0.000187185	0.00411808	22	0.0448873	Yes	No
Brain-Anteriorcingulatecortex(BA24)	143	PPP2R2D	ENSG00000175470.18	10	0.00264887	0.0556264	21	0.0942933	No	No
Brain-Anteriorcingulatecortex(BA24)	143	BNIP3	ENSG00000176171.11	10	0.00134031	0.0281465	21	0.069819	No	No
Brain-Anteriorcingulatecortex(BA24)	143	JAKMIP3	ENSG00000188385.11	10	0.00798852	0.167759	21	0.190508	No	No
Brain-Anteriorcingulatecortex(BA24)	143	DPYSL4	ENSG00000151640.12	10	0.000619685	0.0123937	20	0.0546884	No	No
Brain-Anteriorcingulatecortex(BA24)	143	STK32C	ENSG00000165752.16	10	0.00268411	0.0536822	20	0.0924617	No	No
Brain-Anteriorcingulatecortex(BA24)	143	LRRC27	ENSG00000148814.17	10	0.00757864	0.143994	19	0.169506	No	No
Brain-Anteriorcingulatecortex(BA24)	143	PWWP2B	ENSG00000171813.13	10	0.00584962	0.111143	19	0.141835	No	No
Brain-Anteriorcingulatecortex(BA24)	143	INPP5A	ENSG00000068383.18	10	0.0334867	0.602761	18	0.606617	No	No
Brain-Anteriorcingulatecortex(BA24)	143	NKX6-2	ENSG00000148826.8	10	9.06725e-05	0.00136009	15	0.0384249	Yes	No
Brain-Anteriorcingulatecortex(BA24)	143	CFAP46	ENSG00000171811.13	10	0.00471065	0.0706598	15	0.10687	No	No
Brain-Anteriorcingulatecortex(BA24)	143	LINC01166	ENSG00000232903.2	10	0.00566712	0.0793397	14	0.114394	No	No
Brain-Anteriorcingulatecortex(BA24)	143	LINC01167	ENSG00000224758.1	10	0.0019081	0.0267133	14	0.0682567	No	No
Brain-Anteriorcingulatecortex(BA24)	143	LINC01168	ENSG00000240707.2	10	0.00187927	0.0263098	14	0.0679845	No	No
Brain-Anteriorcingulatecortex(BA24)	143	ADGRA1	ENSG00000197177.15	10	0.00150996	0.0181195	12	0.0611714	No	No
Brain-Anteriorcingulatecortex(BA24)	143	KNDC1	ENSG00000171798.17	10	0.00408647	0.0449511	11	0.0846877	No	No
Brain-Anteriorcingulatecortex(BA24)	143	VENTX	ENSG00000151650.7	10	0.00504683	0.0504683	10	0.0895179	No	No
Brain-Anteriorcingulatecortex(BA24)	143	ADAM8	ENSG00000151651.15	10	0.014139	0.14139	10	0.167319	No	No
Brain-Anteriorcingulatecortex(BA24)	143	TUBGCP2	ENSG00000130640.13	10	0.00123896	0.0111507	9	0.0532236	No	No
Brain-Anteriorcingulatecortex(BA24)	143	ZNF511	ENSG00000198546.14	10	0.00281541	0.0253387	9	0.067169	No	No
Brain-Anteriorcingulatecortex(BA24)	143	CALY	ENSG00000130643.8	10	0.00140358	0.0126322	9	0.0550027	No	No
Brain-Anteriorcingulatecortex(BA24)	143	PRAP1	ENSG00000165828.14	10	0.00213369	0.0192032	9	0.0617729	No	No
Brain-Anteriorcingulatecortex(BA24)	143	FUOM	ENSG00000148803.11	10	0.0032865	0.0295785	9	0.0710005	No	No
Brain-Anteriorcingulatecortex(BA24)	143	ECHS1	ENSG00000127884.4	10	0.000993675	0.00894308	9	0.0510404	No	No
Brain-Anteriorcingulatecortex(BA24)	143	PAOX	ENSG00000148832.15	10	0.0132267	0.105814	8	0.137464	No	No
Brain-Anteriorcingulatecortex(BA24)	143	MTG1	ENSG00000148824.18	10	0.0174064	0.139251	8	0.165539	No	No
Brain-Anteriorcingulatecortex(BA24)	143	SPRN	ENSG00000203772.7	10	0.0133748	0.106998	8	0.138435	No	No
Brain-Anteriorcingulatecortex(BA24)	143	SCART1	ENSG00000214279.13	10	0.0162238	0.12979	8	0.157577	No	No
Brain-Anteriorcingulatecortex(BA24)	143	CYP2E1	ENSG00000130649.9	10	0.000737333	0.00516133	7	0.0464557	Yes	No
Brain-Anteriorcingulatecortex(BA24)	143	SYCE1	ENSG00000171772.15	10	0.0152419	0.106693	7	0.138194	No	No
Brain-Anteriorcingulatecortex(BA24)	143	LINC01001	ENSG00000230724.9	11	0.00157981	0.0142183	9	0.0566978	No	No
Brain-Anteriorcingulatecortex(BA24)	143	BET1L	ENSG00000177951.17	11	0.00873044	0.0873044	10	0.121398	No	No
Brain-Anteriorcingulatecortex(BA24)	143	RIC8A	ENSG00000177963.14	11	0.000992249	0.00992249	10	0.052159	No	No
Brain-Anteriorcingulatecortex(BA24)	143	SIRT3	ENSG00000142082.14	11	0.00417459	0.0459205	11	0.0854551	No	No
Brain-Anteriorcingulatecortex(BA24)	143	PSMD13	ENSG00000185627.17	11	0.00826177	0.0908795	11	0.124673	No	No
Brain-Anteriorcingulatecortex(BA24)	143	PGGHG	ENSG00000142102.15	11	0.00152986	0.0168285	11	0.0595115	No	No
Brain-Anteriorcingulatecortex(BA24)	143	IFITM2	ENSG00000185201.16	11	0.0036641	0.0403051	11	0.0804472	No	No
Brain-Anteriorcingulatecortex(BA24)	143	IFITM1	ENSG00000185885.15	11	0.00685516	0.0754068	11	0.111078	No	No
Brain-Anteriorcingulatecortex(BA24)	143	IFITM3	ENSG00000142089.15	11	0.00124571	0.0137028	11	0.0562124	No	No
Brain-Anteriorcingulatecortex(BA24)	143	RP11-326C3.13	ENSG00000270030.1	11	0.000565297	0.00621827	11	0.0482315	Yes	No
Brain-Anteriorcingulatecortex(BA24)	143	RP11-326C3.12	ENSG00000255328.1	11	0.00106114	0.0116725	11	0.0540515	No	No
Brain-Anteriorcingulatecortex(BA24)	143	RP11-326C3.15	ENSG00000270972.1	11	0.00283027	0.0311329	11	0.0726221	No	No
Brain-Anteriorcingulatecortex(BA24)	143	B4GALNT4	ENSG00000182272.11	11	0.0026844	0.0322128	12	0.0736272	No	No
Brain-Anteriorcingulatecortex(BA24)	143	PKP3	ENSG00000184363.9	11	0.000850804	0.0102097	12	0.0524505	No	No
Brain-Anteriorcingulatecortex(BA24)	143	SIGIRR	ENSG00000185187.12	11	0.000684583	0.00821499	12	0.0499628	Yes	No
Brain-Anteriorcingulatecortex(BA24)	143	ANO9	ENSG00000185101.12	11	0.00242809	0.0291371	12	0.0705818	No	No
Brain-Anteriorcingulatecortex(BA24)	143	PTDSS2	ENSG00000174915.11	11	9.6194e-05	0.00125052	13	0.0384249	Yes	No
Brain-Anteriorcingulatecortex(BA24)	143	RNH1	ENSG00000023191.16	11	0.000582829	0.00757677	13	0.049452	Yes	No
Brain-Anteriorcingulatecortex(BA24)	143	HRAS	ENSG00000174775.16	11	0.000201905	0.00262476	13	0.0427043	Yes	No
Brain-Anteriorcingulatecortex(BA24)	143	LRRC56	ENSG00000161328.10	11	0.000511122	0.00715571	14	0.0492543	Yes	No
Brain-Anteriorcingulatecortex(BA24)	143	LMNTD2	ENSG00000185522.8	11	0.000463289	0.00648605	14	0.0486873	Yes	No
Brain-Anteriorcingulatecortex(BA24)	143	RASSF7	ENSG00000099849.14	11	0.009565	0.13391	14	0.160966	No	No
Brain-Anteriorcingulatecortex(BA24)	143	MIR210HG	ENSG00000247095.2	11	0.000192431	0.00269404	14	0.0428543	Yes	No
Brain-Anteriorcingulatecortex(BA24)	143	PHRF1	ENSG00000070047.11	11	0.00200448	0.0280627	14	0.0697118	No	No
Brain-Anteriorcingulatecortex(BA24)	143	IRF7	ENSG00000185507.19	11	0.00654718	0.0916606	14	0.125308	No	No
Brain-Anteriorcingulatecortex(BA24)	143	CDHR5	ENSG00000099834.18	11	0.000231649	0.00324309	14	0.0439159	Yes	No
Brain-Anteriorcingulatecortex(BA24)	143	DRD4	ENSG00000069696.6	11	0.00882986	0.132448	15	0.159781	No	No
Brain-Anteriorcingulatecortex(BA24)	143	DEAF1	ENSG00000177030.16	11	1.98952e-05	0.000318324	16	0.0353991	Yes	No
Brain-Anteriorcingulatecortex(BA24)	143	EPS8L2	ENSG00000177106.14	11	0.000369834	0.00591735	16	0.0480075	Yes	No
Brain-Anteriorcingulatecortex(BA24)	143	TMEM80	ENSG00000177042.14	11	0.000128266	0.00205225	16	0.0408852	Yes	No
Brain-Anteriorcingulatecortex(BA24)	143	TALDO1	ENSG00000177156.10	11	0.00236525	0.037844	16	0.0784815	No	No
Brain-Anteriorcingulatecortex(BA24)	143	PDDC1	ENSG00000177225.16	11	0.00152664	0.0244262	16	0.0663923	No	No
Brain-Anteriorcingulatecortex(BA24)	143	AP006621.5	ENSG00000255284.1	11	0.00232623	0.0372197	16	0.0780077	No	No
Brain-Anteriorcingulatecortex(BA24)	143	AP006621.6	ENSG00000255142.1	11	0.00297901	0.0476642	16	0.0869846	No	No
Brain-Anteriorcingulatecortex(BA24)	143	CEND1	ENSG00000184524.5	11	0.000400678	0.00641085	16	0.0486252	Yes	No
Brain-Anteriorcingulatecortex(BA24)	143	SLC25A22	ENSG00000177542.10	11	0.005937	0.094992	16	0.128043	No	No
Brain-Anteriorcingulatecortex(BA24)	143	PANO1	ENSG00000274897.2	11	0.00134333	0.0214933	16	0.0637261	No	No
Brain-Anteriorcingulatecortex(BA24)	143	PIDD1	ENSG00000177595.17	11	0.00273489	0.0437582	16	0.0834747	No	No
Brain-Anteriorcingulatecortex(BA24)	143	RPLP2	ENSG00000177600.8	11	0.0174648	0.279437	16	0.293434	No	No
Brain-Anteriorcingulatecortex(BA24)	143	PNPLA2	ENSG00000177666.16	11	0.00326925	0.0555772	17	0.0942365	No	No
Brain-Anteriorcingulatecortex(BA24)	143	CRACR2B	ENSG00000177685.16	11	0.000412716	0.00701617	17	0.0492543	Yes	No
Brain-Anteriorcingulatecortex(BA24)	143	CD151	ENSG00000177697.17	11	3.6619e-05	0.000622524	17	0.0363524	Yes	No
Brain-Anteriorcingulatecortex(BA24)	143	POLR2L	ENSG00000177700.5	11	0.000613949	0.0104371	17	0.0525545	No	No
Brain-Anteriorcingulatecortex(BA24)	143	TSPAN4	ENSG00000214063.10	11	0.000413992	0.00703786	17	0.0492543	Yes	No
Brain-Anteriorcingulatecortex(BA24)	143	CHID1	ENSG00000177830.17	11	0.00137973	0.0234553	17	0.0656206	No	No
Brain-Anteriorcingulatecortex(BA24)	143	AP2A2	ENSG00000183020.13	11	0.00395818	0.0712473	18	0.107462	No	No
Brain-Anteriorcingulatecortex(BA24)	143	MUC6	ENSG00000184956.15	11	0.00654292	0.117773	18	0.147303	No	No
Brain-Anteriorcingulatecortex(BA24)	143	RP13-870H17.3	ENSG00000254872.3	11	0.00254061	0.045731	18	0.0852778	No	No
Brain-Anteriorcingulatecortex(BA24)	143	TOLLIP	ENSG00000078902.15	11	0.00557961	0.106013	19	0.137578	No	No
Brain-Anteriorcingulatecortex(BA24)	143	BRSK2	ENSG00000174672.15	11	0.000596354	0.0113307	19	0.0534957	No	No
Brain-Anteriorcingulatecortex(BA24)	143	MOB2	ENSG00000182208.13	11	0.0017942	0.0340897	19	0.0752935	No	No
Brain-Anteriorcingulatecortex(BA24)	143	DUSP8	ENSG00000184545.10	11	0.000159505	0.00303059	19	0.043736	Yes	No
Brain-Anteriorcingulatecortex(BA24)	143	KRTAP5-1	ENSG00000205869.2	11	0.00040932	0.00736776	18	0.049452	Yes	No
Brain-Anteriorcingulatecortex(BA24)	143	IFITM10	ENSG00000244242.1	11	0.00773613	0.13925	18	0.165539	No	No
Brain-Anteriorcingulatecortex(BA24)	143	CTSD	ENSG00000117984.13	11	0.00335727	0.0604309	18	0.098365	No	No
Brain-Anteriorcingulatecortex(BA24)	143	TNNI2	ENSG00000130598.15	11	2.01331e-05	0.000362397	18	0.0358571	Yes	No
Brain-Anteriorcingulatecortex(BA24)	143	LSP1	ENSG00000130592.15	11	0.00181862	0.0345538	19	0.0756468	No	No
Brain-Anteriorcingulatecortex(BA24)	143	PRR33	ENSG00000283787.1	11	0.000316691	0.00570043	18	0.0475417	Yes	No
Brain-Anteriorcingulatecortex(BA24)	143	TNNT3	ENSG00000130595.17	11	0.000318072	0.00604337	19	0.0481231	Yes	No
Brain-Anteriorcingulatecortex(BA24)	143	MRPL23	ENSG00000214026.10	11	0.000306685	0.00582701	19	0.0477131	Yes	No
Brain-Anteriorcingulatecortex(BA24)	143	IGF2	ENSG00000167244.18	11	0.00412181	0.0783144	19	0.113604	No	No
Brain-Anteriorcingulatecortex(BA24)	143	INS-IGF2	ENSG00000129965.13	11	0.00114209	0.0216998	19	0.0638437	No	No
Brain-Anteriorcingulatecortex(BA24)	143	INS	ENSG00000254647.6	11	0.00133755	0.0254135	19	0.0672274	No	No
Brain-Anteriorcingulatecortex(BA24)	143	TH	ENSG00000180176.14	11	0.00270611	0.0514162	19	0.0903829	No	No
Brain-Anteriorcingulatecortex(BA24)	143	ASCL2	ENSG00000183734.4	11	0.000668302	0.0126977	19	0.0550771	No	No
Brain-Anteriorcingulatecortex(BA24)	143	C11orf21	ENSG00000110665.11	11	0.00969011	0.184112	19	0.204994	No	No
Brain-Anteriorcingulatecortex(BA24)	143	TSPAN32	ENSG00000064201.15	11	0.000155669	0.00295772	19	0.0433997	Yes	No
Brain-Anteriorcingulatecortex(BA24)	143	CD81	ENSG00000110651.11	11	0.00852022	0.161884	19	0.185133	No	No
Brain-Anteriorcingulatecortex(BA24)	143	TSSC4	ENSG00000184281.14	11	0.00308126	0.0554627	18	0.0941383	No	No
Brain-Anteriorcingulatecortex(BA24)	143	TRPM5	ENSG00000070985.13	11	0.000271907	0.00516624	19	0.0464557	Yes	No
Brain-Anteriorcingulatecortex(BA24)	143	KCNQ1	ENSG00000053918.15	11	0.000616465	0.0147951	24	0.0573716	No	No
Brain-Anteriorcingulatecortex(BA24)	143	CDKN1C	ENSG00000129757.12	11	0.000303979	0.00577561	19	0.0477113	Yes	No
Brain-Anteriorcingulatecortex(BA24)	143	SLC22A18AS	ENSG00000254827.5	11	0.000589292	0.0111966	19	0.0533271	No	No
Brain-Anteriorcingulatecortex(BA24)	143	SLC22A18	ENSG00000110628.13	11	0.00197691	0.0395382	20	0.079891	No	No
Brain-Anteriorcingulatecortex(BA24)	143	PHLDA2	ENSG00000181649.5	11	0.00106118	0.0201625	19	0.0624302	No	No
Brain-Anteriorcingulatecortex(BA24)	143	NAP1L4	ENSG00000205531.12	11	0.000117784	0.00235568	20	0.0418485	Yes	No
Brain-Anteriorcingulatecortex(BA24)	143	CARS	ENSG00000110619.17	11	0.01839	0.3678	20	0.37684	No	No
Brain-Anteriorcingulatecortex(BA24)	143	OSBPL5	ENSG00000021762.19	11	0.00230834	0.0461669	20	0.0856931	No	No
Brain-Anteriorcingulatecortex(BA24)	143	MRGPRE	ENSG00000184350.9	11	0.00431216	0.0862432	20	0.120487	No	No
Brain-Anteriorcingulatecortex(BA24)	143	ZNF195	ENSG00000005801.16	11	0.0016966	0.0339319	20	0.0751787	No	No
Brain-Anteriorcingulatecortex(BA24)	143	ART5	ENSG00000167311.13	11	0.00105337	0.0221208	21	0.0642494	No	No
Brain-Anteriorcingulatecortex(BA24)	143	ART1	ENSG00000129744.2	11	0.00048124	0.010106	21	0.0523879	No	No
Brain-Anteriorcingulatecortex(BA24)	143	CHRNA10	ENSG00000129749.3	11	0.000166398	0.00349435	21	0.044435	Yes	No
Brain-Anteriorcingulatecortex(BA24)	143	NUP98	ENSG00000110713.15	11	0.000975763	0.0224425	23	0.0645519	No	No
Brain-Anteriorcingulatecortex(BA24)	143	PGAP2	ENSG00000148985.19	11	0.000987101	0.0227033	23	0.0647734	No	No
Brain-Anteriorcingulatecortex(BA24)	143	RHOG	ENSG00000177105.9	11	0.00015204	0.00349693	23	0.044435	Yes	No
Brain-Anteriorcingulatecortex(BA24)	143	STIM1	ENSG00000167323.11	11	0.0031712	0.0824513	26	0.117089	No	No
Brain-Anteriorcingulatecortex(BA24)	143	RRM1	ENSG00000167325.14	11	0.00111154	0.026677	24	0.0682467	No	No
Brain-Anteriorcingulatecortex(BA24)	143	RP11-23F23.2	ENSG00000254480.1	11	0.00499598	0.119903	24	0.149042	No	No
Brain-Anteriorcingulatecortex(BA24)	143	TRIM21	ENSG00000132109.9	11	0.00675256	0.175567	26	0.197534	No	No
Brain-Anteriorcingulatecortex(BA24)	143	TRIM68	ENSG00000167333.12	11	0.000304728	0.00792292	26	0.0496499	Yes	No
Brain-Anteriorcingulatecortex(BA24)	143	OR51E1	ENSG00000180785.8	11	0.00136601	0.0355163	26	0.0765232	No	No
Brain-Anteriorcingulatecortex(BA24)	143	OR51E2	ENSG00000167332.7	11	0.00129533	0.0336787	26	0.0749372	No	No
Brain-Anteriorcingulatecortex(BA24)	143	HBB	ENSG00000244734.3	11	0.000778445	0.0225749	29	0.0646903	No	No
Brain-Anteriorcingulatecortex(BA24)	143	HBD	ENSG00000223609.7	11	0.00244989	0.0710469	29	0.107258	No	No
Brain-Anteriorcingulatecortex(BA24)	143	HBG2	ENSG00000196565.13	11	0.00113404	0.0351553	31	0.0761975	No	No
Brain-Anteriorcingulatecortex(BA24)	143	HBE1	ENSG00000213931.5	11	0.00105999	0.0307396	29	0.072198	No	No
Brain-Anteriorcingulatecortex(BA24)	143	UBQLNL	ENSG00000175518.6	11	0.00768598	0.207521	27	0.226364	No	No
Brain-Anteriorcingulatecortex(BA24)	143	TRIM6	ENSG00000121236.20	11	0.00214135	0.0556752	26	0.0943053	No	No
Brain-Anteriorcingulatecortex(BA24)	143	TRIM34	ENSG00000258659.6	11	0.000962303	0.0250199	26	0.0669165	No	No
Brain-Anteriorcingulatecortex(BA24)	143	TRIM5	ENSG00000132256.18	11	0.00310656	0.0931967	30	0.126642	No	No
Brain-Anteriorcingulatecortex(BA24)	143	TRIM22	ENSG00000132274.15	11	0.00425969	0.110752	26	0.141486	No	No
Brain-Anteriorcingulatecortex(BA24)	143	OR52N4	ENSG00000181074.3	11	0.00227907	0.0592559	26	0.0972565	No	No
Brain-Anteriorcingulatecortex(BA24)	143	RP11-290F24.6	ENSG00000267940.1	11	0.0113959	0.284897	25	0.298682	No	No
Brain-Anteriorcingulatecortex(BA24)	143	C11orf42	ENSG00000180878.2	11	0.00139267	0.0348168	25	0.0758592	No	No
Brain-Anteriorcingulatecortex(BA24)	143	FAM160A2	ENSG00000051009.10	11	0.00140776	0.035194	25	0.0762551	No	No
Brain-Anteriorcingulatecortex(BA24)	143	CNGA4	ENSG00000132259.12	11	0.0114404	0.286009	25	0.299587	No	No
Brain-Anteriorcingulatecortex(BA24)	143	CCKBR	ENSG00000110148.9	11	0.000550678	0.0137669	25	0.0562124	No	No
Brain-Anteriorcingulatecortex(BA24)	143	PRKCDBP	ENSG00000170955.9	11	0.00181161	0.0434786	24	0.0832573	No	No
Brain-Anteriorcingulatecortex(BA24)	143	SMPD1	ENSG00000166311.9	11	0.0137124	0.315385	23	0.327194	No	No
Brain-Anteriorcingulatecortex(BA24)	143	APBB1	ENSG00000166313.18	11	0.00409658	0.0942213	23	0.127473	No	No
Brain-Anteriorcingulatecortex(BA24)	143	HPX	ENSG00000110169.10	11	0.000925054	0.0212762	23	0.0634988	No	No
Brain-Anteriorcingulatecortex(BA24)	143	TRIM3	ENSG00000110171.19	11	0.0081079	0.186482	23	0.207085	No	No
Brain-Anteriorcingulatecortex(BA24)	143	ARFIP2	ENSG00000132254.12	11	0.000584705	0.0134482	23	0.0560095	No	No
Brain-Anteriorcingulatecortex(BA24)	143	TIMM10B	ENSG00000132286.11	11	0.0016252	0.0373796	23	0.0780891	No	No
Brain-Anteriorcingulatecortex(BA24)	143	DNHD1	ENSG00000179532.12	11	0.000128337	0.00295176	23	0.0433997	Yes	No
Brain-Anteriorcingulatecortex(BA24)	143	RRP8	ENSG00000132275.10	11	0.00580175	0.127638	22	0.155787	No	No
Brain-Anteriorcingulatecortex(BA24)	143	ILK	ENSG00000166333.13	11	0.00345132	0.075929	22	0.11151	No	No
Brain-Anteriorcingulatecortex(BA24)	143	TAF10	ENSG00000166337.9	11	0.00393825	0.0866415	22	0.120811	No	No
Brain-Anteriorcingulatecortex(BA24)	143	TPP1	ENSG00000166340.15	11	0.00140813	0.0309789	22	0.0724243	No	No
Brain-Anteriorcingulatecortex(BA24)	143	DCHS1	ENSG00000166341.7	11	0.0001141	0.00251019	22	0.0422853	Yes	No
Brain-Anteriorcingulatecortex(BA24)	143	MRPL17	ENSG00000158042.8	11	0.0054964	0.120921	22	0.149935	No	No
Brain-Anteriorcingulatecortex(BA24)	143	ZNF215	ENSG00000149054.15	11	0.000984807	0.0206809	21	0.0629565	No	No
Brain-Anteriorcingulatecortex(BA24)	143	ZNF214	ENSG00000149050.9	11	0.000530032	0.0111307	21	0.0532236	No	No
Brain-Anteriorcingulatecortex(BA24)	143	NLRP14	ENSG00000158077.4	11	0.00247568	0.0519893	21	0.0908941	No	No
Brain-Anteriorcingulatecortex(BA24)	143	SYT9	ENSG00000170743.16	11	0.00402074	0.0924771	23	0.126015	No	No
Brain-Anteriorcingulatecortex(BA24)	143	OLFML1	ENSG00000183801.7	11	0.00191708	0.0402586	21	0.0804106	No	No
Brain-Anteriorcingulatecortex(BA24)	143	PPFIBP2	ENSG00000166387.11	11	0.00202157	0.0444746	22	0.0841795	No	No
Brain-Anteriorcingulatecortex(BA24)	143	CYB5R2	ENSG00000166394.14	11	0.0069956	0.146908	21	0.172096	No	No
Brain-Anteriorcingulatecortex(BA24)	143	EIF3F	ENSG00000175390.13	11	0.000783451	0.0148856	19	0.0574834	No	No
Brain-Anteriorcingulatecortex(BA24)	143	TUB	ENSG00000166402.8	11	0.00674457	0.128147	19	0.156239	No	No
Brain-Anteriorcingulatecortex(BA24)	143	RIC3	ENSG00000166405.14	11	0.000383547	0.00728739	19	0.0492653	Yes	No
Brain-Anteriorcingulatecortex(BA24)	143	LMO1	ENSG00000166407.13	11	0.000141872	0.00269557	19	0.0428543	Yes	No
Brain-Anteriorcingulatecortex(BA24)	143	STK33	ENSG00000130413.15	11	0.00116581	0.0221504	19	0.0642952	No	No
Brain-Anteriorcingulatecortex(BA24)	143	TRIM66	ENSG00000166436.15	11	0.00146623	0.0249259	17	0.0668698	No	No
Brain-Anteriorcingulatecortex(BA24)	143	RPL27A	ENSG00000166441.12	11	0.0109742	0.175586	16	0.197544	No	No
Brain-Anteriorcingulatecortex(BA24)	143	ST5	ENSG00000166444.18	11	0.0101798	0.183236	18	0.204292	No	No
Brain-Anteriorcingulatecortex(BA24)	143	AKIP1	ENSG00000166452.11	11	0.00294448	0.0471117	16	0.0865973	No	No
Brain-Anteriorcingulatecortex(BA24)	143	TMEM9B	ENSG00000175348.10	11	0.00545859	0.0818789	15	0.116563	No	No
Brain-Anteriorcingulatecortex(BA24)	143	NRIP3	ENSG00000175352.10	11	0.00647471	0.103595	16	0.135462	No	No
Brain-Anteriorcingulatecortex(BA24)	143	SCUBE2	ENSG00000175356.12	11	0.00653215	0.104514	16	0.136338	No	No
Brain-Anteriorcingulatecortex(BA24)	143	DENND5A	ENSG00000184014.7	11	0.0138275	0.22124	16	0.239059	No	No
Brain-Anteriorcingulatecortex(BA24)	143	TMEM41B	ENSG00000166471.10	11	0.00609363	0.0914044	15	0.125126	No	No
Brain-Anteriorcingulatecortex(BA24)	143	IPO7	ENSG00000205339.9	11	0.0366196	0.549294	15	0.553886	No	No
Brain-Anteriorcingulatecortex(BA24)	143	ZNF143	ENSG00000166478.9	11	0.000876312	0.0131447	15	0.0557754	No	No
Brain-Anteriorcingulatecortex(BA24)	143	WEE1	ENSG00000166483.10	11	7.18615e-05	0.00107792	15	0.0384249	Yes	No
Brain-Anteriorcingulatecortex(BA24)	143	SWAP70	ENSG00000133789.14	11	0.0222544	0.333816	15	0.3444	No	No
Brain-Anteriorcingulatecortex(BA24)	143	RP11-540A21.2	ENSG00000245522.2	11	0.00799494	0.119924	15	0.149046	No	No
Brain-Anteriorcingulatecortex(BA24)	143	SBF2	ENSG00000133812.15	11	0.000108365	0.0021673	20	0.0413763	Yes	No
Brain-Anteriorcingulatecortex(BA24)	143	ADM	ENSG00000148926.9	11	0.00412103	0.0700575	17	0.106323	No	No
Brain-Anteriorcingulatecortex(BA24)	143	AMPD3	ENSG00000133805.15	11	0.011128	0.22256	20	0.240204	No	No
Brain-Anteriorcingulatecortex(BA24)	143	MTRNR2L8	ENSG00000255823.4	11	0.000329063	0.00592313	18	0.0480305	Yes	No
Brain-Anteriorcingulatecortex(BA24)	143	RNF141	ENSG00000110315.6	11	0.00228073	0.0433339	19	0.0830681	No	No
Brain-Anteriorcingulatecortex(BA24)	143	LYVE1	ENSG00000133800.8	11	0.00107363	0.0203989	19	0.0626262	No	No
Brain-Anteriorcingulatecortex(BA24)	143	MRVI1	ENSG00000072952.18	11	0.00707358	0.141472	20	0.167375	No	No
Brain-Anteriorcingulatecortex(BA24)	143	CTR9	ENSG00000198730.7	11	0.00456621	0.0867581	19	0.120908	No	No
Brain-Anteriorcingulatecortex(BA24)	143	EIF4G2	ENSG00000110321.16	11	0.00615106	0.11687	19	0.14657	No	No
Brain-Anteriorcingulatecortex(BA24)	143	ZBED5	ENSG00000236287.7	11	0.000355734	0.00711469	20	0.0492543	Yes	No
Brain-Anteriorcingulatecortex(BA24)	143	GALNT18	ENSG00000110328.5	11	0.00615639	0.141597	23	0.16748	No	No
Brain-Anteriorcingulatecortex(BA24)	143	CSNK2A3	ENSG00000254598.2	11	0.00113318	0.0226635	20	0.0647142	No	No
Brain-Anteriorcingulatecortex(BA24)	143	USP47	ENSG00000170242.17	11	0.000412756	0.00866787	21	0.0505981	No	No
Brain-Anteriorcingulatecortex(BA24)	143	DKK3	ENSG00000050165.17	11	0.00270586	0.056823	21	0.095463	No	No
Brain-Anteriorcingulatecortex(BA24)	143	MICAL2	ENSG00000133816.13	11	0.000506008	0.0111322	22	0.0532236	No	No
Brain-Anteriorcingulatecortex(BA24)	143	PARVA	ENSG00000197702.11	11	0.000651388	0.0130278	20	0.0555888	No	No
Brain-Anteriorcingulatecortex(BA24)	143	RP11-51B23.3	ENSG00000254847.1	11	0.000580601	0.0104508	18	0.0525567	No	No
Brain-Anteriorcingulatecortex(BA24)	143	TEAD1	ENSG00000187079.16	11	0.00039524	0.00790479	20	0.0496499	Yes	No
Brain-Anteriorcingulatecortex(BA24)	143	LINC00958	ENSG00000251381.7	11	0.000515459	0.00927826	18	0.0513218	No	No
Brain-Anteriorcingulatecortex(BA24)	143	CTC-497E21.3	ENSG00000254670.1	11	0.00195264	0.0351475	18	0.0761975	No	No
Brain-Anteriorcingulatecortex(BA24)	143	RASSF10	ENSG00000189431.7	11	0.00173442	0.0312196	18	0.0727488	No	No
Brain-Anteriorcingulatecortex(BA24)	143	ARNTL	ENSG00000133794.17	11	0.0166886	0.300395	18	0.313025	No	No
Brain-Anteriorcingulatecortex(BA24)	143	BTBD10	ENSG00000148925.10	11	0.00398942	0.0678201	17	0.104399	No	No
Brain-Anteriorcingulatecortex(BA24)	143	FAR1	ENSG00000197601.12	11	0.00759254	0.113888	15	0.14423	No	No
Brain-Anteriorcingulatecortex(BA24)	143	RP11-231N3.1	ENSG00000254438.1	11	0.000709022	0.0106353	15	0.0527741	No	No
Brain-Anteriorcingulatecortex(BA24)	143	SPON1	ENSG00000262655.3	11	0.0106005	0.180209	17	0.201654	No	No
Brain-Anteriorcingulatecortex(BA24)	143	RRAS2	ENSG00000133818.13	11	0.00219969	0.0307957	14	0.0722266	No	No
Brain-Anteriorcingulatecortex(BA24)	143	COPB1	ENSG00000129083.12	11	0.00446289	0.0580176	13	0.0962746	No	No
Brain-Anteriorcingulatecortex(BA24)	143	PSMA1	ENSG00000129084.17	11	0.00774531	0.108434	14	0.13963	No	No
Brain-Anteriorcingulatecortex(BA24)	143	PDE3B	ENSG00000152270.8	11	0.000403044	0.00564261	14	0.0473714	Yes	No
Brain-Anteriorcingulatecortex(BA24)	143	CYP2R1	ENSG00000186104.10	11	0.000462528	0.00601287	13	0.0481231	Yes	No
Brain-Anteriorcingulatecortex(BA24)	143	CALCB	ENSG00000175868.13	11	0.00455194	0.0591752	13	0.0971769	No	No
Brain-Anteriorcingulatecortex(BA24)	143	CALCA	ENSG00000110680.12	11	0.00379662	0.0455594	12	0.0851598	No	No
Brain-Anteriorcingulatecortex(BA24)	143	INSC	ENSG00000188487.11	11	0.00191236	0.0229483	12	0.0649768	No	No
Brain-Anteriorcingulatecortex(BA24)	143	SOX6	ENSG00000110693.17	11	0.000147604	0.00265687	18	0.0427563	Yes	No
Brain-Anteriorcingulatecortex(BA24)	143	C11orf58	ENSG00000110696.9	11	0.0388545	0.543963	14	0.548724	No	No
Brain-Anteriorcingulatecortex(BA24)	143	PLEKHA7	ENSG00000166689.15	11	0.0172936	0.259404	15	0.274581	No	No
Brain-Anteriorcingulatecortex(BA24)	143	RPS13	ENSG00000110700.6	11	0.0141297	0.197816	14	0.217349	No	No
Brain-Anteriorcingulatecortex(BA24)	143	PIK3C2A	ENSG00000011405.13	11	0.00284421	0.0455074	16	0.0851054	No	No
Brain-Anteriorcingulatecortex(BA24)	143	NUCB2	ENSG00000070081.15	11	0.00102946	0.0175008	17	0.0604	No	No
Brain-Anteriorcingulatecortex(BA24)	143	NCR3LG1	ENSG00000188211.8	11	0.0129592	0.207347	16	0.226215	No	No
Brain-Anteriorcingulatecortex(BA24)	143	KCNJ11	ENSG00000187486.5	11	0.0165348	0.264556	16	0.279348	No	No
Brain-Anteriorcingulatecortex(BA24)	143	ABCC8	ENSG00000006071.12	11	0.002244	0.038148	17	0.078742	No	No
Brain-Anteriorcingulatecortex(BA24)	143	USH1C	ENSG00000006611.15	11	0.00124013	0.0210822	17	0.0633378	No	No
Brain-Anteriorcingulatecortex(BA24)	143	KCNC1	ENSG00000129159.7	11	0.00217195	0.0390952	18	0.0794785	No	No
Brain-Anteriorcingulatecortex(BA24)	143	SERGEF	ENSG00000129158.10	11	0.00852577	0.16199	19	0.185207	No	No
Brain-Anteriorcingulatecortex(BA24)	143	TPH1	ENSG00000129167.9	11	0.0137657	0.234017	17	0.250775	No	No
Brain-Anteriorcingulatecortex(BA24)	143	SAAL1	ENSG00000166788.9	11	2.36939e-05	0.000402796	17	0.0362073	Yes	No
Brain-Anteriorcingulatecortex(BA24)	143	SAA4	ENSG00000148965.9	11	0.00563047	0.095718	17	0.128635	No	No
Brain-Anteriorcingulatecortex(BA24)	143	SAA2	ENSG00000134339.8	11	0.00117645	0.0199996	17	0.062369	No	No
Brain-Anteriorcingulatecortex(BA24)	143	SAA1	ENSG00000173432.10	11	0.0104366	0.177422	17	0.199262	No	No
Brain-Anteriorcingulatecortex(BA24)	143	HPS5	ENSG00000110756.17	11	0.00140485	0.0252873	18	0.0671668	No	No
Brain-Anteriorcingulatecortex(BA24)	143	GTF2H1	ENSG00000110768.11	11	0.0112492	0.202486	18	0.221674	No	No
Brain-Anteriorcingulatecortex(BA24)	143	LDHA	ENSG00000134333.13	11	0.00548495	0.0987291	18	0.131156	No	No
Brain-Anteriorcingulatecortex(BA24)	143	LDHC	ENSG00000166796.11	11	0.00162372	0.029227	18	0.070658	No	No
Brain-Anteriorcingulatecortex(BA24)	143	LDHAL6A	ENSG00000166800.9	11	0.000571296	0.0102833	18	0.0524505	No	No
Brain-Anteriorcingulatecortex(BA24)	143	TSG101	ENSG00000074319.12	11	0.000178071	0.00320528	18	0.0439123	Yes	No
Brain-Anteriorcingulatecortex(BA24)	143	UEVLD	ENSG00000151116.16	11	4.38674e-05	0.000789613	18	0.0378847	Yes	No
Brain-Anteriorcingulatecortex(BA24)	143	SPTY2D1-AS1	ENSG00000247595.4	11	0.00120091	0.0216163	18	0.0637916	No	No
Brain-Anteriorcingulatecortex(BA24)	143	SPTY2D1	ENSG00000179119.14	11	0.00362048	0.0615481	17	0.0993754	No	No
Brain-Anteriorcingulatecortex(BA24)	143	TMEM86A	ENSG00000151117.8	11	0.000456972	0.00776852	17	0.0496151	Yes	No
Brain-Anteriorcingulatecortex(BA24)	143	IGSF22	ENSG00000179057.13	11	0.000295315	0.00502036	17	0.0461526	Yes	No
Brain-Anteriorcingulatecortex(BA24)	143	PTPN5	ENSG00000110786.17	11	0.0214298	0.364306	17	0.373492	No	No
Brain-Anteriorcingulatecortex(BA24)	143	ZDHHC13	ENSG00000177054.13	11	0.0027593	0.0496674	18	0.0887577	No	No
Brain-Anteriorcingulatecortex(BA24)	143	CSRP3	ENSG00000129170.8	11	0.000198673	0.00357612	18	0.0445546	Yes	No
Brain-Anteriorcingulatecortex(BA24)	143	NAV2	ENSG00000166833.19	11	0.000138688	0.00332851	24	0.043938	Yes	No
Brain-Anteriorcingulatecortex(BA24)	143	RP11-359E10.1	ENSG00000270607.1	11	0.00109129	0.0196431	18	0.0621844	No	No
Brain-Anteriorcingulatecortex(BA24)	143	HTATIP2	ENSG00000109854.13	11	5.86339e-05	0.000996777	17	0.0384249	Yes	No
Brain-Anteriorcingulatecortex(BA24)	143	PRMT3	ENSG00000185238.12	11	0.00965159	0.173729	18	0.195807	No	No
Brain-Anteriorcingulatecortex(BA24)	143	SLC6A5	ENSG00000165970.11	11	0.00185068	0.0314616	17	0.072935	No	No
Brain-Anteriorcingulatecortex(BA24)	143	NELL1	ENSG00000165973.18	11	0.00412767	0.103192	25	0.135129	No	No
Brain-Anteriorcingulatecortex(BA24)	143	ANO5	ENSG00000171714.10	11	0.0034567	0.0656772	19	0.102697	No	No
Brain-Anteriorcingulatecortex(BA24)	143	SLC17A6	ENSG00000091664.7	11	0.00109906	0.0219811	20	0.0640329	No	No
Brain-Anteriorcingulatecortex(BA24)	143	FANCF	ENSG00000183161.4	11	0.00284914	0.059832	21	0.0977972	No	No
Brain-Anteriorcingulatecortex(BA24)	143	GAS2	ENSG00000148935.10	11	0.00312001	0.0655203	21	0.102631	No	No
Brain-Anteriorcingulatecortex(BA24)	143	SVIP	ENSG00000198168.8	11	0.0058006	0.116012	20	0.145868	No	No
Brain-Anteriorcingulatecortex(BA24)	143	RP11-266A24.1	ENSG00000255418.5	11	0.00320652	0.0609239	19	0.0987706	No	No
Brain-Anteriorcingulatecortex(BA24)	143	LUZP2	ENSG00000187398.11	11	0.000242726	0.00631088	26	0.0484048	Yes	No
Brain-Anteriorcingulatecortex(BA24)	143	ANO3	ENSG00000134343.12	11	0.0183713	0.385796	21	0.394229	No	No
Brain-Anteriorcingulatecortex(BA24)	143	SLC5A12	ENSG00000148942.14	11	0.0156266	0.281278	18	0.295162	No	No
Brain-Anteriorcingulatecortex(BA24)	143	FIBIN	ENSG00000176971.3	11	0.00496981	0.0745472	15	0.110355	No	No
Brain-Anteriorcingulatecortex(BA24)	143	BBOX1	ENSG00000129151.8	11	0.00197297	0.0295946	15	0.0710005	No	No
Brain-Anteriorcingulatecortex(BA24)	143	CCDC34	ENSG00000109881.16	11	0.00105553	0.0147775	14	0.0573716	No	No
Brain-Anteriorcingulatecortex(BA24)	143	LGR4	ENSG00000205213.13	11	0.000779714	0.010916	14	0.0529875	No	No
Brain-Anteriorcingulatecortex(BA24)	143	LIN7C	ENSG00000148943.11	11	0.0141455	0.183892	13	0.2048	No	No
Brain-Anteriorcingulatecortex(BA24)	143	BDNF	ENSG00000176697.18	11	0.000610564	0.00732677	12	0.0493934	Yes	No
Brain-Anteriorcingulatecortex(BA24)	143	KIF18A	ENSG00000121621.6	11	0.00248701	0.0298442	12	0.0712417	No	No
Brain-Anteriorcingulatecortex(BA24)	143	METTL15	ENSG00000169519.20	11	0.00203756	0.0285258	14	0.0702017	No	No
Brain-Anteriorcingulatecortex(BA24)	143	LINC01616	ENSG00000261340.1	11	0.00826566	0.099188	12	0.131558	No	No
Brain-Anteriorcingulatecortex(BA24)	143	KCNA4	ENSG00000182255.6	11	0.0135582	0.162698	12	0.185841	No	No
Brain-Anteriorcingulatecortex(BA24)	143	FSHB	ENSG00000131808.10	11	0.00841561	0.0925718	11	0.126088	No	No
Brain-Anteriorcingulatecortex(BA24)	143	ARL14EP	ENSG00000152219.4	11	0.00267525	0.0294278	11	0.0708271	No	No
Brain-Anteriorcingulatecortex(BA24)	143	MPPED2	ENSG00000066382.16	11	0.00238625	0.028635	12	0.0702879	No	No
Brain-Anteriorcingulatecortex(BA24)	143	DCDC1	ENSG00000170959.14	11	0.00253734	0.03806	15	0.078735	No	No
Brain-Anteriorcingulatecortex(BA24)	143	DNAJC24	ENSG00000170946.14	11	0.00102398	0.0122878	12	0.054612	No	No
Brain-Anteriorcingulatecortex(BA24)	143	IMMP1L	ENSG00000148950.9	11	0.00176472	0.0211767	12	0.063427	No	No
Brain-Anteriorcingulatecortex(BA24)	143	ELP4	ENSG00000109911.18	11	0.000696952	0.00975732	14	0.0519996	No	No
Brain-Anteriorcingulatecortex(BA24)	143	PAX6	ENSG00000007372.21	11	0.00415119	0.0498142	12	0.0888962	No	No
Brain-Anteriorcingulatecortex(BA24)	143	RCN1	ENSG00000049449.8	11	0.068354	0.956956	14	0.95828	No	No
Brain-Anteriorcingulatecortex(BA24)	143	PAUPAR	ENSG00000281880.1	11	0.0134299	0.161158	12	0.184548	No	No
Brain-Anteriorcingulatecortex(BA24)	143	EIF3M	ENSG00000149100.12	11	0.000582142	0.00814999	14	0.0499321	Yes	No
Brain-Anteriorcingulatecortex(BA24)	143	CCDC73	ENSG00000186714.12	11	0.00210774	0.0316162	15	0.0730324	No	No
Brain-Anteriorcingulatecortex(BA24)	143	PRRG4	ENSG00000135378.3	11	0.000755311	0.0113297	15	0.0534957	No	No
Brain-Anteriorcingulatecortex(BA24)	143	QSER1	ENSG00000060749.14	11	0.00122963	0.0184445	15	0.0613414	No	No
Brain-Anteriorcingulatecortex(BA24)	143	DEPDC7	ENSG00000121690.10	11	0.00269306	0.0403958	15	0.0805171	No	No
Brain-Anteriorcingulatecortex(BA24)	143	TCP11L1	ENSG00000176148.15	11	0.000579207	0.00868811	15	0.0505981	No	No
Brain-Anteriorcingulatecortex(BA24)	143	LINC00294	ENSG00000280798.1	11	0.00178613	0.0267919	15	0.0683569	No	No
Brain-Anteriorcingulatecortex(BA24)	143	CSTF3	ENSG00000176102.11	11	0.00168757	0.0253135	15	0.0671668	No	No
Brain-Anteriorcingulatecortex(BA24)	143	HIPK3	ENSG00000110422.11	11	0.000446864	0.00670295	15	0.0489641	Yes	No
Brain-Anteriorcingulatecortex(BA24)	143	KIAA1549L	ENSG00000110427.14	11	0.00989454	0.158313	16	0.182038	No	No
Brain-Anteriorcingulatecortex(BA24)	143	C11orf91	ENSG00000205177.6	11	0.00158536	0.0237804	15	0.0658456	No	No
Brain-Anteriorcingulatecortex(BA24)	143	CD59	ENSG00000085063.14	11	0.000261851	0.00392776	15	0.0446232	Yes	No
Brain-Anteriorcingulatecortex(BA24)	143	FBXO3	ENSG00000110429.13	11	0.00762536	0.11438	15	0.144643	No	No
Brain-Anteriorcingulatecortex(BA24)	143	LMO2	ENSG00000135363.11	11	0.00577874	0.0924599	16	0.126001	No	No
Brain-Anteriorcingulatecortex(BA24)	143	CAPRIN1	ENSG00000135387.20	11	0.00542154	0.0921661	17	0.125754	No	No
Brain-Anteriorcingulatecortex(BA24)	143	NAT10	ENSG00000135372.8	11	0.00887203	0.150825	17	0.175571	No	No
Brain-Anteriorcingulatecortex(BA24)	143	ABTB2	ENSG00000166016.5	11	0.00657131	0.124855	19	0.153279	No	No
Brain-Anteriorcingulatecortex(BA24)	143	CAT	ENSG00000121691.4	11	0.00247939	0.044629	18	0.084274	No	No
Brain-Anteriorcingulatecortex(BA24)	143	EHF	ENSG00000135373.12	11	0.0016813	0.0319446	19	0.0733301	No	No
Brain-Anteriorcingulatecortex(BA24)	143	APIP	ENSG00000149089.12	11	0.000202051	0.00383896	19	0.0445546	Yes	No
Brain-Anteriorcingulatecortex(BA24)	143	PDHX	ENSG00000110435.11	11	0.008524	0.161956	19	0.185192	No	No
Brain-Anteriorcingulatecortex(BA24)	143	CD44	ENSG00000026508.17	11	0.00214359	0.0407282	19	0.080777	No	No
Brain-Anteriorcingulatecortex(BA24)	143	SLC1A2	ENSG00000110436.11	11	0.0036247	0.0688692	19	0.105351	No	No
Brain-Anteriorcingulatecortex(BA24)	143	PAMR1	ENSG00000149090.11	11	0.00406823	0.0732281	18	0.109292	No	No
Brain-Anteriorcingulatecortex(BA24)	143	FJX1	ENSG00000179431.6	11	0.00180665	0.030713	17	0.0721543	No	No
Brain-Anteriorcingulatecortex(BA24)	143	TRIM44	ENSG00000166326.6	11	0.00678375	0.128891	19	0.156893	No	No
Brain-Anteriorcingulatecortex(BA24)	143	LDLRAD3	ENSG00000179241.12	11	0.00631104	0.113599	18	0.144014	No	No
Brain-Anteriorcingulatecortex(BA24)	143	COMMD9	ENSG00000110442.11	11	0.00270319	0.043251	16	0.0830091	No	No
Brain-Anteriorcingulatecortex(BA24)	143	PRR5L	ENSG00000135362.13	11	0.00393998	0.0630397	16	0.100459	No	No
Brain-Anteriorcingulatecortex(BA24)	143	TRAF6	ENSG00000175104.14	11	0.00346031	0.0519047	15	0.0908197	No	No
Brain-Anteriorcingulatecortex(BA24)	143	RAG1	ENSG00000166349.9	11	0.00288689	0.0461902	16	0.0857189	No	No
Brain-Anteriorcingulatecortex(BA24)	143	C11orf74	ENSG00000166352.15	11	0.0223211	0.357138	16	0.366643	No	No
Brain-Anteriorcingulatecortex(BA24)	143	LRRC4C	ENSG00000148948.7	11	0.0114399	0.285997	25	0.299587	No	No
Brain-Anteriorcingulatecortex(BA24)	143	API5	ENSG00000166181.12	11	0.0209877	0.356791	17	0.366307	No	No
Brain-Anteriorcingulatecortex(BA24)	143	TTC17	ENSG00000052841.14	11	0.00634999	0.10795	17	0.139174	No	No
Brain-Anteriorcingulatecortex(BA24)	143	RP11-472I20.3	ENSG00000283217.1	11	0.00312644	0.050023	16	0.0891115	No	No
Brain-Anteriorcingulatecortex(BA24)	143	HSD17B12	ENSG00000149084.12	11	0.00465921	0.0792065	17	0.114343	No	No
Brain-Anteriorcingulatecortex(BA24)	143	ALKBH3	ENSG00000166199.12	11	0.00042737	0.00683792	16	0.0491048	Yes	No
Brain-Anteriorcingulatecortex(BA24)	143	C11orf96	ENSG00000187479.5	11	0.0114342	0.171513	15	0.193853	No	No
Brain-Anteriorcingulatecortex(BA24)	143	RP11-613D13.8	ENSG00000244953.1	11	0.00773726	0.116059	15	0.145898	No	No
Brain-Anteriorcingulatecortex(BA24)	143	ACCS	ENSG00000110455.13	11	0.00338197	0.0507296	15	0.0897201	No	No
Brain-Anteriorcingulatecortex(BA24)	143	EXT2	ENSG00000151348.13	11	0.00502666	0.0804266	16	0.115299	No	No
Brain-Anteriorcingulatecortex(BA24)	143	ALX4	ENSG00000052850.5	11	0.000522375	0.00783563	15	0.0496151	Yes	No
Brain-Anteriorcingulatecortex(BA24)	143	CD82	ENSG00000085117.11	11	0.000556138	0.00778593	14	0.0496151	Yes	No
Brain-Anteriorcingulatecortex(BA24)	143	TSPAN18	ENSG00000157570.11	11	0.00146193	0.0219289	15	0.0640068	No	No
Brain-Anteriorcingulatecortex(BA24)	143	TP53I11	ENSG00000175274.18	11	0.000790346	0.0110648	14	0.0531822	No	No
Brain-Anteriorcingulatecortex(BA24)	143	PRDM11	ENSG00000019485.13	11	0.000371994	0.00483592	13	0.0461268	Yes	No
Brain-Anteriorcingulatecortex(BA24)	143	SYT13	ENSG00000019505.7	11	0.0160778	0.192934	12	0.212787	No	No
Brain-Anteriorcingulatecortex(BA24)	143	RP11-430H10.1	ENSG00000254427.1	11	0.00126477	0.0151773	12	0.0576682	No	No
Brain-Anteriorcingulatecortex(BA24)	143	RP11-430H10.2	ENSG00000255267.3	11	0.0313058	0.37567	12	0.384424	No	No
Brain-Anteriorcingulatecortex(BA24)	143	CHST1	ENSG00000175264.7	11	0.00627786	0.0627786	10	0.100239	No	No
Brain-Anteriorcingulatecortex(BA24)	143	DKFZp779M0652	ENSG00000205106.4	11	0.00631667	0.0631667	10	0.100557	No	No
Brain-Anteriorcingulatecortex(BA24)	143	SLC35C1	ENSG00000181830.8	11	0.000721844	0.00721844	10	0.0492629	Yes	No
Brain-Anteriorcingulatecortex(BA24)	143	CRY2	ENSG00000121671.11	11	0.00679822	0.061184	9	0.0989754	No	No
Brain-Anteriorcingulatecortex(BA24)	143	MAPK8IP1	ENSG00000121653.11	11	0.00236002	0.0212402	9	0.0634722	No	No
Brain-Anteriorcingulatecortex(BA24)	143	PEX16	ENSG00000121680.15	11	0.0184588	0.166129	9	0.189032	No	No
Brain-Anteriorcingulatecortex(BA24)	143	PHF21A	ENSG00000135365.15	11	0.016535	0.148815	9	0.17378	No	No
Brain-Anteriorcingulatecortex(BA24)	143	CTD-2589M5.5	ENSG00000254639.1	11	0.00747381	0.0523167	7	0.0911411	No	No
Brain-Anteriorcingulatecortex(BA24)	143	CREB3L1	ENSG00000157613.10	11	0.000799486	0.0055964	7	0.0473442	Yes	No
Brain-Anteriorcingulatecortex(BA24)	143	DGKZ	ENSG00000149091.15	11	0.0102241	0.071569	7	0.107773	No	No
Brain-Anteriorcingulatecortex(BA24)	143	MDK	ENSG00000110492.15	11	0.0189272	0.132491	7	0.159801	No	No
Brain-Anteriorcingulatecortex(BA24)	143	CHRM4	ENSG00000180720.7	11	0.0132611	0.0928278	7	0.126302	No	No
Brain-Anteriorcingulatecortex(BA24)	143	AMBRA1	ENSG00000110497.14	11	0.00649654	0.0519723	8	0.0908925	No	No
Brain-Anteriorcingulatecortex(BA24)	143	HARBI1	ENSG00000180423.4	11	0.0145196	0.101637	7	0.133654	No	No
Brain-Anteriorcingulatecortex(BA24)	143	ATG13	ENSG00000175224.16	11	0.0145743	0.10202	7	0.134012	No	No
Brain-Anteriorcingulatecortex(BA24)	143	ARHGAP1	ENSG00000175220.11	11	0.0205111	0.143578	7	0.169115	No	No
Brain-Anteriorcingulatecortex(BA24)	143	ZNF408	ENSG00000175213.2	11	0.0197371	0.13816	7	0.164607	No	No
Brain-Anteriorcingulatecortex(BA24)	143	F2	ENSG00000180210.14	11	0.00171034	0.0119724	7	0.0543025	No	No
Brain-Anteriorcingulatecortex(BA24)	143	CKAP5	ENSG00000175216.14	11	0.00631541	0.0505233	8	0.0895617	No	No
Brain-Anteriorcingulatecortex(BA24)	143	LRP4	ENSG00000134569.9	11	0.0180214	0.12615	7	0.154464	No	No
Brain-Anteriorcingulatecortex(BA24)	143	C11orf49	ENSG00000149179.13	11	0.0146462	0.11717	8	0.146834	No	No
Brain-Anteriorcingulatecortex(BA24)	143	ARFGAP2	ENSG00000149182.14	11	0.0011932	0.0095456	8	0.0518898	No	No
Brain-Anteriorcingulatecortex(BA24)	143	PACSIN3	ENSG00000165912.15	11	0.00107473	0.00859786	8	0.0505981	No	No
Brain-Anteriorcingulatecortex(BA24)	143	DDB2	ENSG00000134574.11	11	0.027153	0.217224	8	0.235499	No	No
Brain-Anteriorcingulatecortex(BA24)	143	ACP2	ENSG00000134575.9	11	0.0315166	0.252133	8	0.267809	No	No
Brain-Anteriorcingulatecortex(BA24)	143	NR1H3	ENSG00000025434.18	11	0.0411758	0.329406	8	0.340219	No	No
Brain-Anteriorcingulatecortex(BA24)	143	MADD	ENSG00000110514.19	11	0.0327546	0.294792	9	0.307807	No	No
Brain-Anteriorcingulatecortex(BA24)	143	MYBPC3	ENSG00000134571.10	11	0.0111904	0.100713	9	0.132797	No	No
Brain-Anteriorcingulatecortex(BA24)	143	SPI1	ENSG00000066336.11	11	0.0212426	0.191183	9	0.211255	No	No
Brain-Anteriorcingulatecortex(BA24)	143	SLC39A13	ENSG00000165915.13	11	0.00437165	0.0393448	9	0.0797297	No	No
Brain-Anteriorcingulatecortex(BA24)	143	PSMC3	ENSG00000165916.8	11	0.0186503	0.167852	9	0.190585	No	No
Brain-Anteriorcingulatecortex(BA24)	143	RAPSN	ENSG00000165917.9	11	0.00867877	0.0781089	9	0.113487	No	No
Brain-Anteriorcingulatecortex(BA24)	143	CELF1	ENSG00000149187.17	11	0.000494653	0.00544118	11	0.0471787	Yes	No
Brain-Anteriorcingulatecortex(BA24)	143	PTPMT1	ENSG00000110536.13	11	0.0116353	0.127988	11	0.156088	No	No
Brain-Anteriorcingulatecortex(BA24)	143	KBTBD4	ENSG00000123444.13	11	0.030231	0.332541	11	0.343261	No	No
Brain-Anteriorcingulatecortex(BA24)	143	NDUFS3	ENSG00000213619.9	11	0.0568947	0.625842	11	0.629215	No	No
Brain-Anteriorcingulatecortex(BA24)	143	FAM180B	ENSG00000196666.4	11	0.000439614	0.00483576	11	0.0461268	Yes	No
Brain-Anteriorcingulatecortex(BA24)	143	C1QTNF4	ENSG00000172247.3	11	0.0791106	0.870216	11	0.872	No	No
Brain-Anteriorcingulatecortex(BA24)	143	MTCH2	ENSG00000109919.9	11	0.109673	1	11	1	No	No
Brain-Anteriorcingulatecortex(BA24)	143	AGBL2	ENSG00000165923.15	11	0.0196601	0.235922	12	0.252607	No	No
Brain-Anteriorcingulatecortex(BA24)	143	FNBP4	ENSG00000109920.12	11	0.000847198	0.0101664	12	0.0524169	No	No
Brain-Anteriorcingulatecortex(BA24)	143	NUP160	ENSG00000030066.13	11	0.0358481	0.466026	13	0.472449	No	No
Brain-Anteriorcingulatecortex(BA24)	143	PTPRJ	ENSG00000149177.12	11	0.0604444	0.906666	15	0.908222	No	No
Brain-Anteriorcingulatecortex(BA24)	143	FOLH1	ENSG00000086205.16	11	0.113276	1	20	1	No	No
Brain-Anteriorcingulatecortex(BA24)	143	LRRC55	ENSG00000183908.5	11	0.000415312	0.00581437	14	0.0477131	Yes	No
Brain-Anteriorcingulatecortex(BA24)	143	APLNR	ENSG00000134817.10	11	0.00927216	0.12981	14	0.157577	No	No
Brain-Anteriorcingulatecortex(BA24)	143	TNKS1BP1	ENSG00000149115.13	11	0.00173689	0.0260534	15	0.0678341	No	No
Brain-Anteriorcingulatecortex(BA24)	143	SSRP1	ENSG00000149136.8	11	8.5279e-05	0.00127918	15	0.0384249	Yes	No
Brain-Anteriorcingulatecortex(BA24)	143	PRG2	ENSG00000186652.9	11	0.000611253	0.00916879	15	0.0511337	No	No
Brain-Anteriorcingulatecortex(BA24)	143	SLC43A3	ENSG00000134802.17	11	0.0216017	0.324025	15	0.335197	No	No
Brain-Anteriorcingulatecortex(BA24)	143	RTN4RL2	ENSG00000186907.7	11	0.0175285	0.262928	15	0.277856	No	No
Brain-Anteriorcingulatecortex(BA24)	143	SLC43A1	ENSG00000149150.8	11	0.0111247	0.166871	15	0.189733	No	No
Brain-Anteriorcingulatecortex(BA24)	143	TIMM10	ENSG00000134809.8	11	0.0969323	1	15	1	No	No
Brain-Anteriorcingulatecortex(BA24)	143	SMTNL1	ENSG00000214872.8	11	0.00963802	0.14457	15	0.170019	No	No
Brain-Anteriorcingulatecortex(BA24)	143	UBE2L6	ENSG00000156587.15	11	0.00521142	0.0781714	15	0.113524	No	No
Brain-Anteriorcingulatecortex(BA24)	143	SERPING1	ENSG00000149131.15	11	0.00534586	0.0748421	14	0.110588	No	No
Brain-Anteriorcingulatecortex(BA24)	143	YPEL4	ENSG00000166793.10	11	0.00374922	0.0524891	14	0.0912757	No	No
Brain-Anteriorcingulatecortex(BA24)	143	CLP1	ENSG00000172409.5	11	0.00587966	0.0823152	14	0.116923	No	No
Brain-Anteriorcingulatecortex(BA24)	143	ZDHHC5	ENSG00000156599.10	11	0.00895449	0.134317	15	0.161237	No	No
Brain-Anteriorcingulatecortex(BA24)	143	MED19	ENSG00000156603.15	11	0.0024533	0.0367995	15	0.0776207	No	No
Brain-Anteriorcingulatecortex(BA24)	143	TMX2	ENSG00000213593.9	11	0.00163832	0.0245747	15	0.0665317	No	No
Brain-Anteriorcingulatecortex(BA24)	143	SELENOH	ENSG00000211450.9	11	0.0015221	0.0213094	14	0.063505	No	No
Brain-Anteriorcingulatecortex(BA24)	143	BTBD18	ENSG00000233436.7	11	0.0153942	0.215518	14	0.233961	No	No
Brain-Anteriorcingulatecortex(BA24)	143	CTNND1	ENSG00000198561.13	11	0.00143229	0.0214843	15	0.0637204	No	No
Brain-Anteriorcingulatecortex(BA24)	143	RP11-659P15.1	ENSG00000255146.1	11	0.00603384	0.0844738	14	0.118851	No	No
Brain-Anteriorcingulatecortex(BA24)	143	LPXN	ENSG00000110031.12	11	0.000609978	0.00914966	15	0.0511337	No	No
Brain-Anteriorcingulatecortex(BA24)	143	ZFP91	ENSG00000186660.14	11	0.0270923	0.406385	15	0.414238	No	No
Brain-Anteriorcingulatecortex(BA24)	143	CNTF	ENSG00000242689.2	11	0.0139908	0.209862	15	0.228435	No	No
Brain-Anteriorcingulatecortex(BA24)	143	GLYATL2	ENSG00000156689.6	11	0.00403318	0.0564645	14	0.0950975	No	No
Brain-Anteriorcingulatecortex(BA24)	143	GLYATL1	ENSG00000166840.13	11	0.00842671	0.117974	14	0.147412	No	No
Brain-Anteriorcingulatecortex(BA24)	143	AP001258.4	ENSG00000245571.6	11	0.00398361	0.051787	13	0.0907174	No	No
Brain-Anteriorcingulatecortex(BA24)	143	FAM111A	ENSG00000166801.15	11	0.00879929	0.114391	13	0.144643	No	No
Brain-Anteriorcingulatecortex(BA24)	143	DTX4	ENSG00000110042.7	11	0.00523235	0.0680205	13	0.104574	No	No
Brain-Anteriorcingulatecortex(BA24)	143	MPEG1	ENSG00000197629.5	11	0.00245925	0.029511	12	0.0708954	No	No
Brain-Anteriorcingulatecortex(BA24)	143	OSBP	ENSG00000110048.11	11	0.0088643	0.115236	13	0.145212	No	No
Brain-Anteriorcingulatecortex(BA24)	143	PATL1	ENSG00000166889.13	11	0.00272895	0.0354764	13	0.0765232	No	No
Brain-Anteriorcingulatecortex(BA24)	143	STX3	ENSG00000166900.15	11	0.00273446	0.0328135	12	0.0742408	No	No
Brain-Anteriorcingulatecortex(BA24)	143	MRPL16	ENSG00000166902.4	11	0.00156761	0.0188113	12	0.061659	No	No
Brain-Anteriorcingulatecortex(BA24)	143	MS4A3	ENSG00000149516.13	11	0.0128991	0.154789	12	0.179011	No	No
Brain-Anteriorcingulatecortex(BA24)	143	MS4A6A	ENSG00000110077.14	11	0.00521593	0.0625912	12	0.100088	No	No
Brain-Anteriorcingulatecortex(BA24)	143	MS4A4E	ENSG00000214787.9	11	0.00529719	0.0635662	12	0.100898	No	No
Brain-Anteriorcingulatecortex(BA24)	143	MS4A4A	ENSG00000110079.16	11	0.00592892	0.0711471	12	0.107373	No	No
Brain-Anteriorcingulatecortex(BA24)	143	MS4A7	ENSG00000166927.12	11	0.00212363	0.0233599	11	0.0654787	No	No
Brain-Anteriorcingulatecortex(BA24)	143	MS4A14	ENSG00000166928.10	11	0.00614724	0.0676196	11	0.104223	No	No
Brain-Anteriorcingulatecortex(BA24)	143	MS4A8	ENSG00000166959.7	11	0.000934723	0.0102819	11	0.0524505	No	No
Brain-Anteriorcingulatecortex(BA24)	143	CCDC86	ENSG00000110104.11	11	0.00270078	0.0297086	11	0.0711434	No	No
Brain-Anteriorcingulatecortex(BA24)	143	PTGDR2	ENSG00000183134.4	11	0.0108872	0.11976	11	0.148957	No	No
Brain-Anteriorcingulatecortex(BA24)	143	ZP1	ENSG00000149506.11	11	0.00242161	0.0290593	12	0.0705119	No	No
Brain-Anteriorcingulatecortex(BA24)	143	PRPF19	ENSG00000110107.8	11	0.00732782	0.0879339	12	0.122039	No	No
Brain-Anteriorcingulatecortex(BA24)	143	TMEM109	ENSG00000110108.9	11	0.00152287	0.0182745	12	0.0612703	No	No
Brain-Anteriorcingulatecortex(BA24)	143	TMEM132A	ENSG00000006118.14	11	0.00312451	0.0374941	12	0.0781701	No	No
Brain-Anteriorcingulatecortex(BA24)	143	SLC15A3	ENSG00000110446.10	11	0.0152969	0.183563	12	0.204483	No	No
Brain-Anteriorcingulatecortex(BA24)	143	CD6	ENSG00000013725.14	11	0.00675555	0.0810666	12	0.11577	No	No
Brain-Anteriorcingulatecortex(BA24)	143	CD5	ENSG00000110448.10	11	0.00733363	0.0880035	12	0.122107	No	No
Brain-Anteriorcingulatecortex(BA24)	143	VPS37C	ENSG00000167987.10	11	0.00491225	0.0638592	13	0.101172	No	No
Brain-Anteriorcingulatecortex(BA24)	143	PGA3	ENSG00000229859.9	11	0.0117323	0.15252	13	0.177043	No	No
Brain-Anteriorcingulatecortex(BA24)	143	PGA5	ENSG00000256713.7	11	0.0106427	0.127712	12	0.155845	No	No
Brain-Anteriorcingulatecortex(BA24)	143	VWCE	ENSG00000167992.12	11	0.000433428	0.00563456	13	0.0473714	Yes	No
Brain-Anteriorcingulatecortex(BA24)	143	DDB1	ENSG00000167986.13	11	0.00305298	0.0396888	13	0.0798932	No	No
Brain-Anteriorcingulatecortex(BA24)	143	TKFC	ENSG00000149476.15	11	0.00845376	0.109899	13	0.140854	No	No
Brain-Anteriorcingulatecortex(BA24)	143	CYB561A3	ENSG00000162144.9	11	0.00163805	0.0212947	13	0.063505	No	No
Brain-Anteriorcingulatecortex(BA24)	143	TMEM138	ENSG00000149483.11	11	0.00193992	0.023279	12	0.0653545	No	No
Brain-Anteriorcingulatecortex(BA24)	143	TMEM216	ENSG00000187049.9	11	0.00507123	0.065926	13	0.102902	No	No
Brain-Anteriorcingulatecortex(BA24)	143	CPSF7	ENSG00000149532.15	11	0.00053059	0.00689767	13	0.0491048	Yes	No
Brain-Anteriorcingulatecortex(BA24)	143	SDHAF2	ENSG00000167985.6	11	0.00154806	0.0201248	13	0.0624062	No	No
Brain-Anteriorcingulatecortex(BA24)	143	RP11-286N22.8	ENSG00000256591.5	11	0.000519568	0.00675438	13	0.049037	Yes	No
Brain-Anteriorcingulatecortex(BA24)	143	PPP1R32	ENSG00000162148.10	11	0.00319551	0.0415416	13	0.0813476	No	No
Brain-Anteriorcingulatecortex(BA24)	143	RP11-286N22.10	ENSG00000255931.1	11	0.000309234	0.00371081	12	0.0445546	Yes	No
Brain-Anteriorcingulatecortex(BA24)	143	LRRC10B	ENSG00000204950.3	11	0.00262551	0.0315061	12	0.0729373	No	No
Brain-Anteriorcingulatecortex(BA24)	143	SYT7	ENSG00000011347.9	11	0.00958767	0.115052	12	0.145128	No	No
Brain-Anteriorcingulatecortex(BA24)	143	RP11-794G24.1	ENSG00000256443.1	11	0.00456261	0.0547513	12	0.0934227	No	No
Brain-Anteriorcingulatecortex(BA24)	143	DAGLA	ENSG00000134780.9	11	0.000327551	0.00393061	12	0.0446232	Yes	No
Brain-Anteriorcingulatecortex(BA24)	143	MYRF	ENSG00000124920.13	11	0.00186532	0.0205185	11	0.0627274	No	No
Brain-Anteriorcingulatecortex(BA24)	143	TMEM258	ENSG00000134825.15	11	0.0119293	0.131222	11	0.158769	No	No
Brain-Anteriorcingulatecortex(BA24)	143	FEN1	ENSG00000168496.3	11	0.0159077	0.174985	11	0.196965	No	No
Brain-Anteriorcingulatecortex(BA24)	143	FADS1	ENSG00000149485.18	11	0.0176183	0.193802	11	0.213562	No	No
Brain-Anteriorcingulatecortex(BA24)	143	FADS2	ENSG00000134824.13	11	0.013386	0.147246	11	0.172426	No	No
Brain-Anteriorcingulatecortex(BA24)	143	FADS3	ENSG00000221968.8	11	0.000722684	0.00722684	10	0.0492653	Yes	No
Brain-Anteriorcingulatecortex(BA24)	143	RAB3IL1	ENSG00000167994.11	11	0.0120949	0.133044	11	0.160224	No	No
Brain-Anteriorcingulatecortex(BA24)	143	BEST1	ENSG00000167995.15	11	0.00835341	0.0835341	10	0.118061	No	No
Brain-Anteriorcingulatecortex(BA24)	143	FTH1	ENSG00000167996.15	11	0.00505757	0.0505757	10	0.0896052	No	No
Brain-Anteriorcingulatecortex(BA24)	143	RP11-810P12.5	ENSG00000255553.1	11	0.00914101	0.0914101	10	0.125126	No	No
Brain-Anteriorcingulatecortex(BA24)	143	INCENP	ENSG00000149503.12	11	0.00202983	0.0223281	11	0.0644686	No	No
Brain-Anteriorcingulatecortex(BA24)	143	SCGB1D2	ENSG00000124935.3	11	0.00140712	0.0154783	11	0.0578983	No	No
Brain-Anteriorcingulatecortex(BA24)	143	ASRGL1	ENSG00000162174.12	11	0.00543608	0.0652329	12	0.102314	No	No
Brain-Anteriorcingulatecortex(BA24)	143	AHNAK	ENSG00000124942.13	11	0.00417625	0.050115	12	0.0892227	No	No
Brain-Anteriorcingulatecortex(BA24)	143	EEF1G	ENSG00000254772.9	11	0.000201976	0.00242371	12	0.0419742	Yes	No
Brain-Anteriorcingulatecortex(BA24)	143	TUT1	ENSG00000149016.15	11	0.00167577	0.0201093	12	0.0624062	No	No
Brain-Anteriorcingulatecortex(BA24)	143	MTA2	ENSG00000149480.6	11	0.000594225	0.0071307	12	0.0492543	Yes	No
Brain-Anteriorcingulatecortex(BA24)	143	EML3	ENSG00000149499.11	11	0.0423016	0.507619	12	0.512835	No	No
Brain-Anteriorcingulatecortex(BA24)	143	ROM1	ENSG00000149489.8	11	0.0261108	0.313329	12	0.325304	No	No
Brain-Anteriorcingulatecortex(BA24)	143	B3GAT3	ENSG00000149541.9	11	0.00180152	0.0216182	12	0.0637916	No	No
Brain-Anteriorcingulatecortex(BA24)	143	GANAB	ENSG00000089597.16	11	0.00368235	0.0441882	12	0.0839623	No	No
Brain-Anteriorcingulatecortex(BA24)	143	INTS5	ENSG00000185085.2	11	0.00181538	0.0217846	12	0.0638987	No	No
Brain-Anteriorcingulatecortex(BA24)	143	C11orf98	ENSG00000278615.4	11	0.00239966	0.0287959	12	0.0703165	No	No
Brain-Anteriorcingulatecortex(BA24)	143	METTL12	ENSG00000214756.7	11	0.00785477	0.0942572	12	0.127509	No	No
Brain-Anteriorcingulatecortex(BA24)	143	LBHD1	ENSG00000162194.12	11	0.00129477	0.0155372	12	0.0579586	No	No
Brain-Anteriorcingulatecortex(BA24)	143	UQCC3	ENSG00000204922.4	11	0.00727139	0.0872567	12	0.121378	No	No
Brain-Anteriorcingulatecortex(BA24)	143	UBXN1	ENSG00000162191.13	11	0.00536619	0.0643943	12	0.101642	No	No
Brain-Anteriorcingulatecortex(BA24)	143	LRRN4CL	ENSG00000177363.4	11	0.00448346	0.0538015	12	0.0925858	No	No
Brain-Anteriorcingulatecortex(BA24)	143	BSCL2	ENSG00000168000.14	11	0.00947997	0.11376	12	0.144138	No	No
Brain-Anteriorcingulatecortex(BA24)	143	GNG3	ENSG00000162188.5	11	0.040818	0.489816	12	0.495541	No	No
Brain-Anteriorcingulatecortex(BA24)	143	HNRNPUL2	ENSG00000214753.2	11	0.00105681	0.0126817	12	0.0550607	No	No
Brain-Anteriorcingulatecortex(BA24)	143	TTC9C	ENSG00000162222.13	11	0.00116502	0.0139802	12	0.0563944	No	No
Brain-Anteriorcingulatecortex(BA24)	143	ZBTB3	ENSG00000185670.7	11	0.00043266	0.00519192	12	0.0464864	Yes	No
Brain-Anteriorcingulatecortex(BA24)	143	POLR2G	ENSG00000168002.11	11	0.00033136	0.00397632	12	0.0446409	Yes	No
Brain-Anteriorcingulatecortex(BA24)	143	TMEM223	ENSG00000168569.7	11	0.00274743	0.0329691	12	0.0743459	No	No
Brain-Anteriorcingulatecortex(BA24)	143	TAF6L	ENSG00000162227.7	11	0.00425849	0.0511019	12	0.0900713	No	No
Brain-Anteriorcingulatecortex(BA24)	143	TMEM179B	ENSG00000185475.10	11	0.018266	0.219192	12	0.23725	No	No
Brain-Anteriorcingulatecortex(BA24)	143	NXF1	ENSG00000162231.13	11	0.0264122	0.316947	12	0.328683	No	No
Brain-Anteriorcingulatecortex(BA24)	143	STX5	ENSG00000162236.11	11	0.0109032	0.130838	12	0.158474	No	No
Brain-Anteriorcingulatecortex(BA24)	143	WDR74	ENSG00000133316.15	11	0.0152112	0.182535	12	0.203702	No	No
Brain-Anteriorcingulatecortex(BA24)	143	SLC3A2	ENSG00000168003.16	11	0.00665988	0.0799185	12	0.114917	No	No
Brain-Anteriorcingulatecortex(BA24)	143	CHRM1	ENSG00000168539.3	11	0.015878	0.190536	12	0.210746	No	No
Brain-Anteriorcingulatecortex(BA24)	143	SLC22A6	ENSG00000197901.11	11	0.000683688	0.00820426	12	0.0499628	Yes	No
Brain-Anteriorcingulatecortex(BA24)	143	SLC22A8	ENSG00000149452.15	11	0.00359882	0.0431858	12	0.0830041	No	No
Brain-Anteriorcingulatecortex(BA24)	143	SLC22A10	ENSG00000184999.11	11	0.0160618	0.192742	12	0.212615	No	No
Brain-Anteriorcingulatecortex(BA24)	143	SLC22A9	ENSG00000149742.9	11	0.00707629	0.0707629	10	0.106981	No	No
Brain-Anteriorcingulatecortex(BA24)	143	HRASLS5	ENSG00000168004.9	11	0.0033864	0.033864	10	0.0750967	No	No
Brain-Anteriorcingulatecortex(BA24)	143	RARRES3	ENSG00000133321.10	11	0.0055924	0.055924	10	0.0945674	No	No
Brain-Anteriorcingulatecortex(BA24)	143	HRASLS2	ENSG00000133328.3	11	0.00536578	0.0536578	10	0.0924549	No	No
Brain-Anteriorcingulatecortex(BA24)	143	PLA2G16	ENSG00000176485.11	11	0.00170477	0.0170477	10	0.0598252	No	No
Brain-Anteriorcingulatecortex(BA24)	143	ATL3	ENSG00000184743.12	11	0.00613504	0.0613504	10	0.0991471	No	No
Brain-Anteriorcingulatecortex(BA24)	143	RTN3	ENSG00000133318.13	11	0.00320009	0.0320009	10	0.0733975	No	No
Brain-Anteriorcingulatecortex(BA24)	143	C11orf95	ENSG00000188070.9	11	0.00749268	0.0749268	10	0.110668	No	No
Brain-Anteriorcingulatecortex(BA24)	143	C11orf84	ENSG00000168005.8	11	0.00617642	0.0617642	10	0.0995049	No	No
Brain-Anteriorcingulatecortex(BA24)	143	MARK2	ENSG00000072518.20	11	0.00419418	0.0419418	10	0.0817949	No	No
Brain-Anteriorcingulatecortex(BA24)	143	RCOR2	ENSG00000167771.5	11	7.96114e-05	0.000796114	10	0.0378847	Yes	No
Brain-Anteriorcingulatecortex(BA24)	143	NAA40	ENSG00000110583.12	11	0.00310772	0.0310772	10	0.0725389	No	No
Brain-Anteriorcingulatecortex(BA24)	143	COX8A	ENSG00000176340.3	11	0.0226068	0.226068	10	0.243425	No	No
Brain-Anteriorcingulatecortex(BA24)	143	OTUB1	ENSG00000167770.11	11	0.00272429	0.0272429	10	0.0689879	No	No
Brain-Anteriorcingulatecortex(BA24)	143	MACROD1	ENSG00000133315.10	11	0.00242383	0.0266622	11	0.0682184	No	No
Brain-Anteriorcingulatecortex(BA24)	143	FLRT1	ENSG00000126500.3	11	0.0155675	0.155675	10	0.17976	No	No
Brain-Anteriorcingulatecortex(BA24)	143	STIP1	ENSG00000168439.16	11	0.00157877	0.0142089	9	0.0566978	No	No
Brain-Anteriorcingulatecortex(BA24)	143	FERMT3	ENSG00000149781.12	11	0.00318451	0.0286606	9	0.0702879	No	No
Brain-Anteriorcingulatecortex(BA24)	143	TRPT1	ENSG00000149743.13	11	0.00235354	0.0211818	9	0.063427	No	No
Brain-Anteriorcingulatecortex(BA24)	143	NUDT22	ENSG00000149761.8	11	0.00805285	0.0724757	9	0.108573	No	No
Brain-Anteriorcingulatecortex(BA24)	143	DNAJC4	ENSG00000110011.13	11	2.31371e-05	0.000208234	9	0.0353991	Yes	No
Brain-Anteriorcingulatecortex(BA24)	143	VEGFB	ENSG00000173511.9	11	0.00640812	0.0576731	9	0.0960793	No	No
Brain-Anteriorcingulatecortex(BA24)	143	FKBP2	ENSG00000173486.12	11	0.00703274	0.0632946	9	0.100662	No	No
Brain-Anteriorcingulatecortex(BA24)	143	PPP1R14B	ENSG00000173457.10	11	0.0356538	0.320884	9	0.332252	No	No
Brain-Anteriorcingulatecortex(BA24)	143	RP11-783K16.13	ENSG00000257086.1	11	0.00142756	0.012848	9	0.0553347	No	No
Brain-Anteriorcingulatecortex(BA24)	143	PLCB3	ENSG00000149782.11	11	0.00691911	0.062272	9	0.099891	No	No
Brain-Anteriorcingulatecortex(BA24)	143	BAD	ENSG00000002330.13	11	0.000820752	0.00738677	9	0.049452	Yes	No
Brain-Anteriorcingulatecortex(BA24)	143	GPR137	ENSG00000173264.14	11	0.00078869	0.00709821	9	0.0492543	Yes	No
Brain-Anteriorcingulatecortex(BA24)	143	KCNK4	ENSG00000182450.12	11	0.0139294	0.125365	9	0.153728	No	No
Brain-Anteriorcingulatecortex(BA24)	143	TEX40	ENSG00000219435.5	11	0.00585176	0.0526658	9	0.0914545	No	No
Brain-Anteriorcingulatecortex(BA24)	143	ESRRA	ENSG00000173153.13	11	0.0155398	0.139858	9	0.165999	No	No
Brain-Anteriorcingulatecortex(BA24)	143	TRMT112	ENSG00000173113.6	11	0.00150628	0.0135565	9	0.0560771	No	No
Brain-Anteriorcingulatecortex(BA24)	143	PRDX5	ENSG00000126432.13	11	0.00185108	0.0166598	9	0.0593441	No	No
Brain-Anteriorcingulatecortex(BA24)	143	CCDC88B	ENSG00000168071.21	11	0.0124175	0.0993398	8	0.131677	No	No
Brain-Anteriorcingulatecortex(BA24)	143	RPS6KA4	ENSG00000162302.12	11	0.0039145	0.031316	8	0.0727944	No	No
Brain-Anteriorcingulatecortex(BA24)	143	AP003774.6	ENSG00000231680.1	11	0.0119344	0.095475	8	0.128445	No	No
Brain-Anteriorcingulatecortex(BA24)	143	AP003774.4	ENSG00000181908.5	11	0.00949116	0.0759293	8	0.11151	No	No
Brain-Anteriorcingulatecortex(BA24)	143	NRXN2	ENSG00000110076.18	11	0.00574502	0.0517051	9	0.0906795	No	No
Brain-Anteriorcingulatecortex(BA24)	143	RASGRP2	ENSG00000068831.18	11	0.025069	0.225621	9	0.243015	No	No
Brain-Anteriorcingulatecortex(BA24)	143	PYGM	ENSG00000068976.13	11	0.00352355	0.031712	9	0.0731177	No	No
Brain-Anteriorcingulatecortex(BA24)	143	SF1	ENSG00000168066.20	11	0.00274868	0.0247381	9	0.0667206	No	No
Brain-Anteriorcingulatecortex(BA24)	143	AP001462.6	ENSG00000269038.1	11	0.000538391	0.00484552	9	0.0461268	Yes	No
Brain-Anteriorcingulatecortex(BA24)	143	MAP4K2	ENSG00000168067.11	11	0.00408058	0.0367252	9	0.0775689	No	No
Brain-Anteriorcingulatecortex(BA24)	143	MEN1	ENSG00000133895.14	11	0.00354529	0.0319076	9	0.0733271	No	No
Brain-Anteriorcingulatecortex(BA24)	143	CDC42BPG	ENSG00000171219.8	11	0.00766765	0.0690088	9	0.105466	No	No
Brain-Anteriorcingulatecortex(BA24)	143	EHD1	ENSG00000110047.17	11	0.00171895	0.0154705	9	0.0578983	No	No
Brain-Anteriorcingulatecortex(BA24)	143	ATG2A	ENSG00000110046.12	11	0.0047254	0.0425286	9	0.0823449	No	No
Brain-Anteriorcingulatecortex(BA24)	143	PPP2R5B	ENSG00000068971.13	11	0.020792	0.187128	9	0.207701	No	No
Brain-Anteriorcingulatecortex(BA24)	143	GPHA2	ENSG00000149735.6	11	0.0159373	0.143435	9	0.169003	No	No
Brain-Anteriorcingulatecortex(BA24)	143	BATF2	ENSG00000168062.9	11	0.00538929	0.0485036	9	0.0878055	No	No
Brain-Anteriorcingulatecortex(BA24)	143	ARL2	ENSG00000213465.7	11	0.000338823	0.0030494	9	0.043736	Yes	No
Brain-Anteriorcingulatecortex(BA24)	143	SNX15	ENSG00000110025.12	11	0.0059913	0.0539217	9	0.0926908	No	No
Brain-Anteriorcingulatecortex(BA24)	143	SAC3D1	ENSG00000168061.14	11	0.00447795	0.0403015	9	0.0804472	No	No
Brain-Anteriorcingulatecortex(BA24)	143	NAALADL1	ENSG00000168060.15	11	0.00451591	0.0406432	9	0.080733	No	No
Brain-Anteriorcingulatecortex(BA24)	143	CDCA5	ENSG00000146670.9	11	0.00775648	0.0698083	9	0.106096	No	No
Brain-Anteriorcingulatecortex(BA24)	143	ZFPL1	ENSG00000162300.11	11	0.00202049	0.0181844	9	0.0611964	No	No
Brain-Anteriorcingulatecortex(BA24)	143	VPS51	ENSG00000149823.8	11	6.98234e-05	0.00062841	9	0.0363524	Yes	No
Brain-Anteriorcingulatecortex(BA24)	143	TM7SF2	ENSG00000149809.14	11	0.0215244	0.19372	9	0.213511	No	No
Brain-Anteriorcingulatecortex(BA24)	143	ZNHIT2	ENSG00000174276.6	11	0.004934	0.044406	9	0.0841375	No	No
Brain-Anteriorcingulatecortex(BA24)	143	FAU	ENSG00000149806.10	11	0.0265802	0.239222	9	0.255777	No	No
Brain-Anteriorcingulatecortex(BA24)	143	MRPL49	ENSG00000149792.8	11	0.015646	0.140814	9	0.166862	No	No
Brain-Anteriorcingulatecortex(BA24)	143	SYVN1	ENSG00000162298.18	11	0.010174	0.091566	9	0.125264	No	No
Brain-Anteriorcingulatecortex(BA24)	143	CAPN1	ENSG00000014216.15	11	0.000490704	0.00441634	9	0.0455605	Yes	No
Brain-Anteriorcingulatecortex(BA24)	143	POLA2	ENSG00000014138.8	11	0.00579491	0.0521542	9	0.091017	No	No
Brain-Anteriorcingulatecortex(BA24)	143	CDC42EP2	ENSG00000149798.4	11	0.00961517	0.0865365	9	0.120701	No	No
Brain-Anteriorcingulatecortex(BA24)	143	DPF2	ENSG00000133884.9	11	0.002366	0.021294	9	0.063505	No	No
Brain-Anteriorcingulatecortex(BA24)	143	TIGD3	ENSG00000173825.6	11	0.00898418	0.0808576	9	0.115624	No	No
Brain-Anteriorcingulatecortex(BA24)	143	SLC25A45	ENSG00000162241.12	11	0.000125005	0.00112505	9	0.0384249	Yes	No
Brain-Anteriorcingulatecortex(BA24)	143	FRMD8	ENSG00000126391.13	11	0.00835288	0.0751759	9	0.110919	No	No
Brain-Anteriorcingulatecortex(BA24)	143	NEAT1	ENSG00000245532.7	11	0.00304303	0.0273873	9	0.0690676	No	No
Brain-Anteriorcingulatecortex(BA24)	143	MALAT1	ENSG00000251562.7	11	0.00252992	0.0227693	9	0.064838	No	No
Brain-Anteriorcingulatecortex(BA24)	143	SCYL1	ENSG00000142186.16	11	0.000419093	0.00377184	9	0.0445546	Yes	No
Brain-Anteriorcingulatecortex(BA24)	143	LTBP3	ENSG00000168056.15	11	0.000687257	0.00618531	9	0.0481716	Yes	No
Brain-Anteriorcingulatecortex(BA24)	143	SSSCA1	ENSG00000173465.7	11	0.0683407	0.615067	9	0.61876	No	No
Brain-Anteriorcingulatecortex(BA24)	143	FAM89B	ENSG00000176973.7	11	0.0184096	0.165686	9	0.188647	No	No
Brain-Anteriorcingulatecortex(BA24)	143	EHBP1L1	ENSG00000173442.12	11	0.00727303	0.0654573	9	0.102576	No	No
Brain-Anteriorcingulatecortex(BA24)	143	KCNK7	ENSG00000173338.12	11	0.00925103	0.0832592	9	0.117834	No	No
Brain-Anteriorcingulatecortex(BA24)	143	MAP3K11	ENSG00000173327.7	11	0.0142855	0.128569	9	0.156633	No	No
Brain-Anteriorcingulatecortex(BA24)	143	PCNX3	ENSG00000197136.4	11	0.00523405	0.0471064	9	0.0865973	No	No
Brain-Anteriorcingulatecortex(BA24)	143	SIPA1	ENSG00000213445.9	11	0.0320611	0.28855	9	0.302092	No	No
Brain-Anteriorcingulatecortex(BA24)	143	RELA	ENSG00000173039.18	11	0.000738457	0.00664611	9	0.0489193	Yes	No
Brain-Anteriorcingulatecortex(BA24)	143	KAT5	ENSG00000172977.12	11	0.00410663	0.0369596	9	0.0777669	No	No
Brain-Anteriorcingulatecortex(BA24)	143	RNASEH2C	ENSG00000172922.8	11	0.0141045	0.12694	9	0.155269	No	No
Brain-Anteriorcingulatecortex(BA24)	143	RP11-770G2.2	ENSG00000255557.1	11	0.0251952	0.226757	9	0.244021	No	No
Brain-Anteriorcingulatecortex(BA24)	143	AP5B1	ENSG00000254470.2	11	0.0114546	0.103091	9	0.135056	No	No
Brain-Anteriorcingulatecortex(BA24)	143	OVOL1	ENSG00000172818.9	11	0.000707946	0.00637151	9	0.0485771	Yes	No
Brain-Anteriorcingulatecortex(BA24)	143	CFL1	ENSG00000172757.12	11	0.000650377	0.00585339	9	0.0477455	Yes	No
Brain-Anteriorcingulatecortex(BA24)	143	SNX32	ENSG00000172803.17	11	0.0291409	0.262268	9	0.277224	No	No
Brain-Anteriorcingulatecortex(BA24)	143	MUS81	ENSG00000172732.11	11	0.000446159	0.00401543	9	0.0447673	Yes	No
Brain-Anteriorcingulatecortex(BA24)	143	EFEMP2	ENSG00000172638.12	11	0.00162454	0.0146208	9	0.0571667	No	No
Brain-Anteriorcingulatecortex(BA24)	143	CTSW	ENSG00000172543.7	11	0.0136846	0.123161	9	0.151793	No	No
Brain-Anteriorcingulatecortex(BA24)	143	FIBP	ENSG00000172500.12	11	0.0168445	0.151601	9	0.176236	No	No
Brain-Anteriorcingulatecortex(BA24)	143	CCDC85B	ENSG00000175602.3	11	0.0129358	0.116422	9	0.1462	No	No
Brain-Anteriorcingulatecortex(BA24)	143	FOSL1	ENSG00000175592.8	11	0.00874546	0.0787092	9	0.113933	No	No
Brain-Anteriorcingulatecortex(BA24)	143	C11orf68	ENSG00000175573.6	11	2.40386e-05	0.000216347	9	0.0353991	Yes	No
Brain-Anteriorcingulatecortex(BA24)	143	DRAP1	ENSG00000175550.7	11	0.00431975	0.0388777	9	0.079343	No	No
Brain-Anteriorcingulatecortex(BA24)	143	TSGA10IP	ENSG00000175513.9	11	0.000272234	0.0024501	9	0.0420562	Yes	No
Brain-Anteriorcingulatecortex(BA24)	143	SART1	ENSG00000175467.14	11	0.00472787	0.0425509	9	0.0823489	No	No
Brain-Anteriorcingulatecortex(BA24)	143	EIF1AD	ENSG00000175376.8	11	0.00591808	0.0473446	8	0.0867051	No	No
Brain-Anteriorcingulatecortex(BA24)	143	BANF1	ENSG00000175334.7	11	0.0101355	0.0810836	8	0.11577	No	No
Brain-Anteriorcingulatecortex(BA24)	143	CST6	ENSG00000175315.2	11	0.0366579	0.293263	8	0.30637	No	No
Brain-Anteriorcingulatecortex(BA24)	143	CATSPER1	ENSG00000175294.5	11	0.00527621	0.0422097	8	0.082049	No	No
Brain-Anteriorcingulatecortex(BA24)	143	GAL3ST3	ENSG00000175229.6	11	0.000563721	0.00450977	8	0.0457841	Yes	No
Brain-Anteriorcingulatecortex(BA24)	143	SF3B2	ENSG00000087365.15	11	0.00464119	0.0371295	8	0.077938	No	No
Brain-Anteriorcingulatecortex(BA24)	143	PACS1	ENSG00000175115.11	11	0.00213843	0.0171074	8	0.0598777	No	No
Brain-Anteriorcingulatecortex(BA24)	143	KLC2	ENSG00000174996.11	11	0.061474	0.491792	8	0.497484	No	No
Brain-Anteriorcingulatecortex(BA24)	143	RAB1B	ENSG00000174903.15	11	5.18065e-05	0.000414452	8	0.0363524	Yes	No
Brain-Anteriorcingulatecortex(BA24)	143	RP11-867G23.3	ENSG00000245156.1	11	0.00655952	0.0524762	8	0.0912708	No	No
Brain-Anteriorcingulatecortex(BA24)	143	CNIH2	ENSG00000174871.10	11	0.00128299	0.0102639	8	0.0524505	No	No
Brain-Anteriorcingulatecortex(BA24)	143	YIF1A	ENSG00000174851.15	11	0.000712784	0.00570227	8	0.0475417	Yes	No
Brain-Anteriorcingulatecortex(BA24)	143	TMEM151A	ENSG00000179292.4	11	0.0498962	0.39917	8	0.40732	No	No
Brain-Anteriorcingulatecortex(BA24)	143	CD248	ENSG00000174807.3	11	0.00285121	0.0228096	8	0.0648388	No	No
Brain-Anteriorcingulatecortex(BA24)	143	RIN1	ENSG00000174791.10	11	0.00929723	0.0650806	7	0.102213	No	No
Brain-Anteriorcingulatecortex(BA24)	143	BRMS1	ENSG00000174744.13	11	0.00283468	0.0198428	7	0.062369	No	No
Brain-Anteriorcingulatecortex(BA24)	143	B4GAT1	ENSG00000174684.6	11	1.06011e-05	7.42075e-05	7	0.0344231	Yes	No
Brain-Anteriorcingulatecortex(BA24)	143	SLC29A2	ENSG00000174669.11	11	0.0171126	0.119788	7	0.14897	No	No
Brain-Anteriorcingulatecortex(BA24)	143	NPAS4	ENSG00000174576.9	11	0.0140935	0.0986544	7	0.131085	No	No
Brain-Anteriorcingulatecortex(BA24)	143	MRPL11	ENSG00000174547.13	11	0.0123119	0.0861835	7	0.120427	No	No
Brain-Anteriorcingulatecortex(BA24)	143	PELI3	ENSG00000174516.14	11	0.0173332	0.121332	7	0.150342	No	No
Brain-Anteriorcingulatecortex(BA24)	143	DPP3	ENSG00000254986.7	11	0.00520024	0.0364017	7	0.0772256	No	No
Brain-Anteriorcingulatecortex(BA24)	143	BBS1	ENSG00000174483.19	11	0.0188278	0.131795	7	0.159263	No	No
Brain-Anteriorcingulatecortex(BA24)	143	ZDHHC24	ENSG00000174165.7	11	0.00842229	0.058956	7	0.0970283	No	No
Brain-Anteriorcingulatecortex(BA24)	143	ACTN3	ENSG00000248746.5	11	0.000852024	0.00596416	7	0.0480854	Yes	No
Brain-Anteriorcingulatecortex(BA24)	143	CTSF	ENSG00000174080.10	11	1.96153e-05	0.000137307	7	0.0353991	Yes	No
Brain-Anteriorcingulatecortex(BA24)	143	CCDC87	ENSG00000182791.4	11	0.0126104	0.088273	7	0.122355	No	No
Brain-Anteriorcingulatecortex(BA24)	143	CCS	ENSG00000173992.8	11	0.00722953	0.0506067	7	0.089613	No	No
Brain-Anteriorcingulatecortex(BA24)	143	RBM14	ENSG00000239306.4	11	0.00499548	0.0349684	7	0.0760576	No	No
Brain-Anteriorcingulatecortex(BA24)	143	RBM4	ENSG00000173933.19	11	0.00126839	0.0101471	8	0.0524169	No	No
Brain-Anteriorcingulatecortex(BA24)	143	RBM4B	ENSG00000173914.11	11	0.00353335	0.0282668	8	0.0699493	No	No
Brain-Anteriorcingulatecortex(BA24)	143	SPTBN2	ENSG00000173898.11	11	0.0134128	0.107302	8	0.138645	No	No
Brain-Anteriorcingulatecortex(BA24)	143	C11orf80	ENSG00000173715.15	11	0.00979567	0.0979567	10	0.130507	No	No
Brain-Anteriorcingulatecortex(BA24)	143	RCE1	ENSG00000173653.7	11	0.0015432	0.0138888	9	0.0563148	No	No
Brain-Anteriorcingulatecortex(BA24)	143	PC	ENSG00000173599.13	11	0.000176803	0.00176803	10	0.0402862	Yes	No
Brain-Anteriorcingulatecortex(BA24)	143	LRFN4	ENSG00000173621.8	11	0.00597075	0.0537368	9	0.0925064	No	No
Brain-Anteriorcingulatecortex(BA24)	143	SYT12	ENSG00000173227.13	11	0.00315379	0.0315379	10	0.0729373	No	No
Brain-Anteriorcingulatecortex(BA24)	143	RHOD	ENSG00000173156.6	11	0.00186708	0.0186708	10	0.0616001	No	No
Brain-Anteriorcingulatecortex(BA24)	143	KDM2A	ENSG00000173120.14	11	0.00782647	0.0782647	10	0.113568	No	No
Brain-Anteriorcingulatecortex(BA24)	143	GRK2	ENSG00000173020.10	11	0.0100103	0.100103	10	0.132349	No	No
Brain-Anteriorcingulatecortex(BA24)	143	ANKRD13D	ENSG00000172932.14	11	0.00146473	0.0146473	10	0.0571941	No	No
Brain-Anteriorcingulatecortex(BA24)	143	SSH3	ENSG00000172830.12	11	0.00290164	0.0290164	10	0.0704586	No	No
Brain-Anteriorcingulatecortex(BA24)	143	RAD9A	ENSG00000172613.7	11	0.000622026	0.00622026	10	0.0482315	Yes	No
Brain-Anteriorcingulatecortex(BA24)	143	POLD4	ENSG00000175482.8	11	0.000762622	0.00762622	10	0.049452	Yes	No
Brain-Anteriorcingulatecortex(BA24)	143	CTC-1337H24.3	ENSG00000274251.1	11	0.0107002	0.107002	10	0.138435	No	No
Brain-Anteriorcingulatecortex(BA24)	143	CLCF1	ENSG00000175505.10	11	0.00226069	0.0226069	10	0.0647009	No	No
Brain-Anteriorcingulatecortex(BA24)	143	CTC-1337H24.4	ENSG00000275484.1	11	0.0154227	0.154227	10	0.178612	No	No
Brain-Anteriorcingulatecortex(BA24)	143	PPP1CA	ENSG00000172531.14	11	0.0234039	0.234039	10	0.250783	No	No
Brain-Anteriorcingulatecortex(BA24)	143	TBC1D10C	ENSG00000175463.11	11	0.00233428	0.0233428	10	0.0654554	No	No
Brain-Anteriorcingulatecortex(BA24)	143	CARNS1	ENSG00000172508.10	11	0.0197416	0.197416	10	0.217034	No	No
Brain-Anteriorcingulatecortex(BA24)	143	RPS6KB2	ENSG00000175634.14	11	0.0169017	0.169017	10	0.191643	No	No
Brain-Anteriorcingulatecortex(BA24)	143	CORO1B	ENSG00000172725.13	11	0.00252827	0.0252827	10	0.0671668	No	No
Brain-Anteriorcingulatecortex(BA24)	143	CABP4	ENSG00000175544.13	11	0.0171656	0.171656	10	0.194003	No	No
Brain-Anteriorcingulatecortex(BA24)	143	TMEM134	ENSG00000172663.8	11	0.00942116	0.0942116	10	0.127473	No	No
Brain-Anteriorcingulatecortex(BA24)	143	AIP	ENSG00000110711.9	11	0.0014457	0.014457	10	0.056922	No	No
Brain-Anteriorcingulatecortex(BA24)	143	PITPNM1	ENSG00000110697.12	11	0.0105564	0.105564	10	0.137328	No	No
Brain-Anteriorcingulatecortex(BA24)	143	CDK2AP2	ENSG00000167797.7	11	0.0195276	0.195276	10	0.215056	No	No
Brain-Anteriorcingulatecortex(BA24)	143	GSTP1	ENSG00000084207.15	11	0.0134104	0.134104	10	0.1611	No	No
Brain-Anteriorcingulatecortex(BA24)	143	C11orf72	ENSG00000184224.3	11	0.00272747	0.0272747	10	0.0689879	No	No
Brain-Anteriorcingulatecortex(BA24)	143	NDUFV1	ENSG00000167792.11	11	0.00472397	0.0472397	10	0.086677	No	No
Brain-Anteriorcingulatecortex(BA24)	143	NUDT8	ENSG00000167799.9	11	0.00129825	0.0129825	10	0.0555269	No	No
Brain-Anteriorcingulatecortex(BA24)	143	ACY3	ENSG00000132744.7	11	0.0046807	0.046807	10	0.086262	No	No
Brain-Anteriorcingulatecortex(BA24)	143	RP5-903G2.2	ENSG00000254610.2	11	0.00827625	0.099315	12	0.131663	No	No
Brain-Anteriorcingulatecortex(BA24)	143	UNC93B1	ENSG00000110057.7	11	0.0124616	0.149539	12	0.174375	No	No
Brain-Anteriorcingulatecortex(BA24)	143	ALDH3B1	ENSG00000006534.15	11	0.0239908	0.28789	12	0.301469	No	No
Brain-Anteriorcingulatecortex(BA24)	143	NDUFS8	ENSG00000110717.12	11	0.0131059	0.157271	12	0.18114	No	No
Brain-Anteriorcingulatecortex(BA24)	143	TCIRG1	ENSG00000110719.9	11	0.000102297	0.00132987	13	0.0384249	Yes	No
Brain-Anteriorcingulatecortex(BA24)	143	CHKA	ENSG00000110721.11	11	0.0281446	0.36588	13	0.375	No	No
Brain-Anteriorcingulatecortex(BA24)	143	KMT5B	ENSG00000110066.14	11	0.0156254	0.218755	14	0.236819	No	No
Brain-Anteriorcingulatecortex(BA24)	143	C11orf24	ENSG00000171067.10	11	0.0136361	0.190906	14	0.211078	No	No
Brain-Anteriorcingulatecortex(BA24)	143	LRP5	ENSG00000162337.11	11	0.0117583	0.176375	15	0.198296	No	No
Brain-Anteriorcingulatecortex(BA24)	143	PPP6R3	ENSG00000110075.14	11	0.000811905	0.0138024	17	0.0562124	No	No
Brain-Anteriorcingulatecortex(BA24)	143	GAL	ENSG00000069482.6	11	0.00322157	0.0515451	16	0.0905065	No	No
Brain-Anteriorcingulatecortex(BA24)	143	TESMIN	ENSG00000132749.10	11	0.00399666	0.0639465	16	0.101227	No	No
Brain-Anteriorcingulatecortex(BA24)	143	CPT1A	ENSG00000110090.12	11	0.00489125	0.07826	16	0.113568	No	No
Brain-Anteriorcingulatecortex(BA24)	143	RP11-757G1.6	ENSG00000250508.1	11	0.000287917	0.00431875	15	0.045519	Yes	No
Brain-Anteriorcingulatecortex(BA24)	143	MRPL21	ENSG00000197345.12	11	0.000244491	0.00366737	15	0.0445546	Yes	No
Brain-Anteriorcingulatecortex(BA24)	143	IGHMBP2	ENSG00000132740.8	11	0.00339963	0.0509944	15	0.0899562	No	No
Brain-Anteriorcingulatecortex(BA24)	143	MRGPRF	ENSG00000172935.8	11	0.00419359	0.0629038	15	0.100331	No	No
Brain-Anteriorcingulatecortex(BA24)	143	TPCN2	ENSG00000162341.16	11	0.00340434	0.0578738	17	0.0961923	No	No
Brain-Anteriorcingulatecortex(BA24)	143	AP000439.1	ENSG00000255980.1	11	0.00193329	0.032866	17	0.0742745	No	No
Brain-Anteriorcingulatecortex(BA24)	143	CCND1	ENSG00000110092.3	11	0.000827812	0.0140728	17	0.0565161	No	No
Brain-Anteriorcingulatecortex(BA24)	143	ORAOV1	ENSG00000149716.12	11	8.83396e-05	0.00150177	17	0.0392643	Yes	No
Brain-Anteriorcingulatecortex(BA24)	143	ANO1	ENSG00000131620.17	11	0.00473196	0.0757114	16	0.111309	No	No
Brain-Anteriorcingulatecortex(BA24)	143	FADD	ENSG00000168040.4	11	0.000237406	0.00356109	15	0.0445546	Yes	No
Brain-Anteriorcingulatecortex(BA24)	143	PPFIA1	ENSG00000131626.16	11	0.000272935	0.00436697	16	0.0455605	Yes	No
Brain-Anteriorcingulatecortex(BA24)	143	CTTN	ENSG00000085733.15	11	0.00121465	0.0194344	16	0.0619322	No	No
Brain-Anteriorcingulatecortex(BA24)	143	SHANK2	ENSG00000162105.17	11	0.00172831	0.0345662	20	0.0756468	No	No
Brain-Anteriorcingulatecortex(BA24)	143	DHCR7	ENSG00000172893.15	11	0.0028898	0.0346776	12	0.0757316	No	No
Brain-Anteriorcingulatecortex(BA24)	143	NADSYN1	ENSG00000172890.11	11	0.00408053	0.0489663	12	0.088131	No	No
Brain-Anteriorcingulatecortex(BA24)	143	KRTAP5-7	ENSG00000244411.3	11	0.000928797	0.0111456	12	0.0532236	No	No
Brain-Anteriorcingulatecortex(BA24)	143	KRTAP5-8	ENSG00000241233.3	11	0.00811785	0.0974142	12	0.13008	No	No
Brain-Anteriorcingulatecortex(BA24)	143	KRTAP5-9	ENSG00000254997.3	11	0.00126645	0.0151974	12	0.0576682	No	No
Brain-Anteriorcingulatecortex(BA24)	143	KRTAP5-10	ENSG00000204572.9	11	0.0392596	0.471116	12	0.477289	No	No
Brain-Anteriorcingulatecortex(BA24)	143	KRTAP5-11	ENSG00000204571.6	11	0.00124269	0.0149122	12	0.0575192	No	No
Brain-Anteriorcingulatecortex(BA24)	143	FAM86C1	ENSG00000158483.15	11	0.00746854	0.0896225	12	0.123539	No	No
Brain-Anteriorcingulatecortex(BA24)	143	RP11-849H4.2	ENSG00000254469.7	11	0.00513506	0.0616208	12	0.0994145	No	No
Brain-Anteriorcingulatecortex(BA24)	143	RNF121	ENSG00000137522.17	11	0.000317163	0.00380596	12	0.0445546	Yes	No
Brain-Anteriorcingulatecortex(BA24)	143	IL18BP	ENSG00000137496.17	11	0.000783209	0.0086153	11	0.0505981	No	No
Brain-Anteriorcingulatecortex(BA24)	143	NUMA1	ENSG00000137497.17	11	0.0109836	0.131803	12	0.159263	No	No
Brain-Anteriorcingulatecortex(BA24)	143	LRTOMT	ENSG00000184154.13	11	0.00902935	0.0993229	11	0.131664	No	No
Brain-Anteriorcingulatecortex(BA24)	143	LAMTOR1	ENSG00000149357.9	11	0.00263797	0.0290176	11	0.0704586	No	No
Brain-Anteriorcingulatecortex(BA24)	143	ANAPC15	ENSG00000110200.8	11	0.0103429	0.113772	11	0.144143	No	No
Brain-Anteriorcingulatecortex(BA24)	143	FOLR3	ENSG00000110203.8	11	0.0208996	0.229896	11	0.246959	No	No
Brain-Anteriorcingulatecortex(BA24)	143	FOLR1	ENSG00000110195.12	11	0.0106513	0.117164	11	0.146834	No	No
Brain-Anteriorcingulatecortex(BA24)	143	FOLR2	ENSG00000165457.13	11	0.000988797	0.0108768	11	0.0529568	No	No
Brain-Anteriorcingulatecortex(BA24)	143	INPPL1	ENSG00000165458.13	11	0.00166334	0.0182967	11	0.0612703	No	No
Brain-Anteriorcingulatecortex(BA24)	143	CLPB	ENSG00000162129.12	11	0.0027337	0.0300707	11	0.0715371	No	No
Brain-Anteriorcingulatecortex(BA24)	143	LINC01537	ENSG00000227467.3	11	0.00232169	0.0232169	10	0.0653049	No	No
Brain-Anteriorcingulatecortex(BA24)	143	PDE2A	ENSG00000186642.15	11	0.0104546	0.104546	10	0.13636	No	No
Brain-Anteriorcingulatecortex(BA24)	143	ARAP1	ENSG00000186635.14	11	0.00413965	0.0372568	9	0.0780418	No	No
Brain-Anteriorcingulatecortex(BA24)	143	STARD10	ENSG00000214530.8	11	0.00249203	0.0224282	9	0.0645519	No	No
Brain-Anteriorcingulatecortex(BA24)	143	ATG16L2	ENSG00000168010.10	11	0.00345374	0.02763	8	0.0693041	No	No
Brain-Anteriorcingulatecortex(BA24)	143	FCHSD2	ENSG00000137478.14	11	0.00203731	0.0183358	9	0.0612727	No	No
Brain-Anteriorcingulatecortex(BA24)	143	P2RY2	ENSG00000175591.11	11	0.0214789	0.19331	9	0.213158	No	No
Brain-Anteriorcingulatecortex(BA24)	143	P2RY6	ENSG00000171631.14	11	0.00392514	0.0353263	9	0.0763899	No	No
Brain-Anteriorcingulatecortex(BA24)	143	ARHGEF17	ENSG00000110237.3	11	0.016973	0.152757	9	0.177216	No	No
Brain-Anteriorcingulatecortex(BA24)	143	RELT	ENSG00000054967.12	11	0.00173992	0.0173992	10	0.0602405	No	No
Brain-Anteriorcingulatecortex(BA24)	143	FAM168A	ENSG00000054965.10	11	0.00440531	0.0484585	11	0.0877599	No	No
Brain-Anteriorcingulatecortex(BA24)	143	PLEKHB1	ENSG00000021300.13	11	0.00189358	0.0189358	10	0.0617153	No	No
Brain-Anteriorcingulatecortex(BA24)	143	RAB6A	ENSG00000175582.19	11	0.0024347	0.0267817	11	0.0683405	No	No
Brain-Anteriorcingulatecortex(BA24)	143	MRPL48	ENSG00000175581.13	11	0.00822207	0.0822207	10	0.116853	No	No
Brain-Anteriorcingulatecortex(BA24)	143	COA4	ENSG00000181924.6	11	0.000190404	0.00190404	10	0.0407424	Yes	No
Brain-Anteriorcingulatecortex(BA24)	143	PAAF1	ENSG00000175575.12	11	0.00500579	0.0500579	10	0.0891649	No	No
Brain-Anteriorcingulatecortex(BA24)	143	DNAJB13	ENSG00000187726.8	11	0.00624633	0.0624633	10	0.100025	No	No
Brain-Anteriorcingulatecortex(BA24)	143	UCP2	ENSG00000175567.8	11	0.0177666	0.177666	10	0.199486	No	No
Brain-Anteriorcingulatecortex(BA24)	143	UCP3	ENSG00000175564.12	11	0.0053665	0.053665	10	0.0924586	No	No
Brain-Anteriorcingulatecortex(BA24)	143	C2CD3	ENSG00000168014.16	11	0.00253469	0.0304162	12	0.0718831	No	No
Brain-Anteriorcingulatecortex(BA24)	143	PPME1	ENSG00000214517.9	11	0.00511968	0.0563165	11	0.0949527	No	No
Brain-Anteriorcingulatecortex(BA24)	143	P4HA3	ENSG00000149380.11	11	0.00117304	0.0129034	11	0.0554511	No	No
Brain-Anteriorcingulatecortex(BA24)	143	PGM2L1	ENSG00000165434.7	11	0.00163303	0.0179634	11	0.0610181	No	No
Brain-Anteriorcingulatecortex(BA24)	143	KCNE3	ENSG00000175538.10	11	0.00231994	0.0255194	11	0.067342	No	No
Brain-Anteriorcingulatecortex(BA24)	143	LIPT2	ENSG00000175536.6	11	0.00327667	0.0360434	11	0.0769254	No	No
Brain-Anteriorcingulatecortex(BA24)	143	AP001372.2	ENSG00000254837.2	11	0.00131187	0.0144306	11	0.0568994	No	No
Brain-Anteriorcingulatecortex(BA24)	143	POLD3	ENSG00000077514.8	11	0.0159419	0.191303	12	0.211375	No	No
Brain-Anteriorcingulatecortex(BA24)	143	CHRDL2	ENSG00000054938.15	11	0.00720647	0.0864776	12	0.120647	No	No
Brain-Anteriorcingulatecortex(BA24)	143	RNF169	ENSG00000166439.5	11	0.00443254	0.0531904	12	0.0920177	No	No
Brain-Anteriorcingulatecortex(BA24)	143	XRRA1	ENSG00000166435.15	11	0.00142311	0.0170773	12	0.0598513	No	No
Brain-Anteriorcingulatecortex(BA24)	143	SPCS2	ENSG00000118363.11	11	0.00434737	0.0478211	11	0.0871541	No	No
Brain-Anteriorcingulatecortex(BA24)	143	NEU3	ENSG00000162139.9	11	0.000797793	0.00877572	11	0.050774	No	No
Brain-Anteriorcingulatecortex(BA24)	143	SLCO2B1	ENSG00000137491.14	11	0.00506816	0.0557498	11	0.0943587	No	No
Brain-Anteriorcingulatecortex(BA24)	143	CTD-2562J17.4	ENSG00000255136.2	11	0.00896744	0.0986418	11	0.131085	No	No
Brain-Anteriorcingulatecortex(BA24)	143	TPBGL	ENSG00000261594.3	11	0.00383903	0.0422293	11	0.0820724	No	No
Brain-Anteriorcingulatecortex(BA24)	143	ARRB1	ENSG00000137486.16	11	0.000169772	0.00203727	12	0.0408852	Yes	No
Brain-Anteriorcingulatecortex(BA24)	143	RPS3	ENSG00000149273.14	11	0.0113302	0.124633	11	0.1531	No	No
Brain-Anteriorcingulatecortex(BA24)	143	KLHL35	ENSG00000149243.15	11	0.00101451	0.0111596	11	0.0532236	No	No
Brain-Anteriorcingulatecortex(BA24)	143	GDPD5	ENSG00000158555.14	11	0.0164483	0.180931	11	0.202262	No	No
Brain-Anteriorcingulatecortex(BA24)	143	SERPINH1	ENSG00000149257.13	11	0.00059244	0.00651684	11	0.0487348	Yes	No
Brain-Anteriorcingulatecortex(BA24)	143	MAP6	ENSG00000171533.11	11	0.0015139	0.0181668	12	0.0611825	No	No
Brain-Anteriorcingulatecortex(BA24)	143	DGAT2	ENSG00000062282.14	11	0.0116845	0.12853	11	0.156621	No	No
Brain-Anteriorcingulatecortex(BA24)	143	UVRAG	ENSG00000198382.8	11	0.00700156	0.0910202	13	0.124772	No	No
Brain-Anteriorcingulatecortex(BA24)	143	WNT11	ENSG00000085741.12	11	0.00287478	0.0344973	12	0.0756323	No	No
Brain-Anteriorcingulatecortex(BA24)	143	RP11-619A14.3	ENSG00000255362.1	11	0.00152651	0.0183181	12	0.0612703	No	No
Brain-Anteriorcingulatecortex(BA24)	143	THAP12	ENSG00000137492.7	11	0.000368056	0.00441667	12	0.0455605	Yes	No
Brain-Anteriorcingulatecortex(BA24)	143	RP11-111M22.2	ENSG00000179240.9	11	0.00232533	0.0279039	12	0.0695465	No	No
Brain-Anteriorcingulatecortex(BA24)	143	RP11-111M22.4	ENSG00000272301.1	11	0.0045824	0.0549888	12	0.0936334	No	No
Brain-Anteriorcingulatecortex(BA24)	143	RP11-111M22.5	ENSG00000271757.1	11	0.000100912	0.00121094	12	0.0384249	Yes	No
Brain-Anteriorcingulatecortex(BA24)	143	RP11-111M22.3	ENSG00000255135.3	11	0.000256934	0.00308321	12	0.043736	Yes	No
Brain-Anteriorcingulatecortex(BA24)	143	EMSY	ENSG00000158636.16	11	0.0117017	0.14042	12	0.166578	No	No
Brain-Anteriorcingulatecortex(BA24)	143	RP11-672A2.5	ENSG00000255363.2	11	0.00082158	0.00985897	12	0.0521229	No	No
Brain-Anteriorcingulatecortex(BA24)	143	LRRC32	ENSG00000137507.11	11	0.0186665	0.223999	12	0.241613	No	No
Brain-Anteriorcingulatecortex(BA24)	143	TSKU	ENSG00000182704.7	11	0.00239544	0.0287453	12	0.0702879	No	No
Brain-Anteriorcingulatecortex(BA24)	143	ACER3	ENSG00000078124.11	11	0.000260151	0.00364212	14	0.0445546	Yes	No
Brain-Anteriorcingulatecortex(BA24)	143	CAPN5	ENSG00000149260.15	11	1.93816e-05	0.000290723	15	0.0353991	Yes	No
Brain-Anteriorcingulatecortex(BA24)	143	MYO7A	ENSG00000137474.19	11	0.00224623	0.0359398	16	0.0768584	No	No
Brain-Anteriorcingulatecortex(BA24)	143	PAK1	ENSG00000149269.9	11	0.00386387	0.061822	16	0.0995049	No	No
Brain-Anteriorcingulatecortex(BA24)	143	CLNS1A	ENSG00000074201.8	11	0.00333458	0.0533533	16	0.0921411	No	No
Brain-Anteriorcingulatecortex(BA24)	143	AQP11	ENSG00000178301.3	11	0.000779452	0.0116918	15	0.05409	No	No
Brain-Anteriorcingulatecortex(BA24)	143	RSF1	ENSG00000048649.13	11	0.0088304	0.132456	15	0.159781	No	No
Brain-Anteriorcingulatecortex(BA24)	143	AAMDC	ENSG00000087884.14	11	0.012838	0.179732	14	0.201233	No	No
Brain-Anteriorcingulatecortex(BA24)	143	INTS4	ENSG00000149262.16	11	0.000107612	0.00150657	14	0.0392643	Yes	No
Brain-Anteriorcingulatecortex(BA24)	143	KCTD14	ENSG00000151364.16	11	0.0092389	0.129345	14	0.157233	No	No
Brain-Anteriorcingulatecortex(BA24)	143	THRSP	ENSG00000151365.2	11	0.00150676	0.0210946	14	0.0633378	No	No
Brain-Anteriorcingulatecortex(BA24)	143	NDUFC2	ENSG00000151366.12	11	0.000231654	0.00324316	14	0.0439159	Yes	No
Brain-Anteriorcingulatecortex(BA24)	143	ALG8	ENSG00000159063.12	11	0.00189096	0.0264734	14	0.0680523	No	No
Brain-Anteriorcingulatecortex(BA24)	143	KCTD21	ENSG00000188997.7	11	0.00517463	0.0724449	14	0.108565	No	No
Brain-Anteriorcingulatecortex(BA24)	143	USP35	ENSG00000118369.12	11	0.00135935	0.019031	14	0.0617524	No	No
Brain-Anteriorcingulatecortex(BA24)	143	GAB2	ENSG00000033327.12	11	0.00172809	0.0276495	16	0.0693078	No	No
Brain-Anteriorcingulatecortex(BA24)	143	RP11-452H21.4	ENSG00000251323.2	11	0.000293606	0.00440409	15	0.0455605	Yes	No
Brain-Anteriorcingulatecortex(BA24)	143	NARS2	ENSG00000137513.9	11	0.00326692	0.0522707	16	0.091115	No	No
Brain-Anteriorcingulatecortex(BA24)	143	TENM4	ENSG00000149256.15	11	0.00118313	0.0248458	21	0.066792	No	No
Brain-Anteriorcingulatecortex(BA24)	143	MIR4300HG	ENSG00000245832.6	11	0.00105655	0.0253571	24	0.0671882	No	No
Brain-Anteriorcingulatecortex(BA24)	143	FAM181B	ENSG00000182103.4	11	0.0138002	0.207003	15	0.225894	No	No
Brain-Anteriorcingulatecortex(BA24)	143	RP11-718B12.2	ENSG00000255382.1	11	0.014695	0.220425	15	0.238349	No	No
Brain-Anteriorcingulatecortex(BA24)	143	PRCP	ENSG00000137509.10	11	0.00830371	0.141163	17	0.167142	No	No
Brain-Anteriorcingulatecortex(BA24)	143	DDIAS	ENSG00000165490.12	11	0.000187218	0.00299548	16	0.0436873	Yes	No
Brain-Anteriorcingulatecortex(BA24)	143	RAB30	ENSG00000137502.9	11	0.00234737	0.037558	16	0.0782022	No	No
Brain-Anteriorcingulatecortex(BA24)	143	RAB30-AS1	ENSG00000246067.7	11	0.00227387	0.0341081	15	0.0752935	No	No
Brain-Anteriorcingulatecortex(BA24)	143	PCF11	ENSG00000165494.11	11	0.00244875	0.0367312	15	0.0775689	No	No
Brain-Anteriorcingulatecortex(BA24)	143	ANKRD42	ENSG00000137494.13	11	0.019204	0.288059	15	0.301596	No	No
Brain-Anteriorcingulatecortex(BA24)	143	CCDC90B	ENSG00000137500.9	11	0.00396857	0.0595285	15	0.0974739	No	No
Brain-Anteriorcingulatecortex(BA24)	143	DLG2	ENSG00000150672.16	11	8.94054e-05	0.00223513	25	0.0418181	Yes	No
Brain-Anteriorcingulatecortex(BA24)	143	TMEM126B	ENSG00000171204.12	11	0.00402131	0.0442344	11	0.0839623	No	No
Brain-Anteriorcingulatecortex(BA24)	143	TMEM126A	ENSG00000171202.6	11	0.000119782	0.00143738	12	0.0388587	Yes	No
Brain-Anteriorcingulatecortex(BA24)	143	CREBZF	ENSG00000137504.13	11	0.000404074	0.00484889	12	0.0461268	Yes	No
Brain-Anteriorcingulatecortex(BA24)	143	CCDC89	ENSG00000179071.4	11	0.0148969	0.178763	12	0.20042	No	No
Brain-Anteriorcingulatecortex(BA24)	143	SYTL2	ENSG00000137501.17	11	0.0113917	0.148092	13	0.173148	No	No
Brain-Anteriorcingulatecortex(BA24)	143	PICALM	ENSG00000073921.17	11	0.00800447	0.104058	13	0.135919	No	No
Brain-Anteriorcingulatecortex(BA24)	143	EED	ENSG00000074266.19	11	0.00237412	0.037986	16	0.0786588	No	No
Brain-Anteriorcingulatecortex(BA24)	143	HIKESHI	ENSG00000149196.15	11	0.00467725	0.074836	16	0.110588	No	No
Brain-Anteriorcingulatecortex(BA24)	143	CCDC81	ENSG00000149201.9	11	0.00211681	0.0359857	17	0.0768749	No	No
Brain-Anteriorcingulatecortex(BA24)	143	ME3	ENSG00000151376.16	11	0.000474239	0.00901054	19	0.0510638	No	No
Brain-Anteriorcingulatecortex(BA24)	143	PRSS23	ENSG00000150687.11	11	0.00628521	0.125704	20	0.15406	No	No
Brain-Anteriorcingulatecortex(BA24)	143	FZD4	ENSG00000174804.3	11	0.00433172	0.0823027	19	0.116914	No	No
Brain-Anteriorcingulatecortex(BA24)	143	RP11-736K20.6	ENSG00000246523.7	11	0.00438223	0.0832625	19	0.117834	No	No
Brain-Anteriorcingulatecortex(BA24)	143	TMEM135	ENSG00000166575.16	11	0.00248557	0.0546826	22	0.093376	No	No
Brain-Anteriorcingulatecortex(BA24)	143	RAB38	ENSG00000123892.11	11	0.0014498	0.0260964	18	0.0678648	No	No
Brain-Anteriorcingulatecortex(BA24)	143	CTSC	ENSG00000109861.15	11	0.00403207	0.0645131	16	0.101705	No	No
Brain-Anteriorcingulatecortex(BA24)	143	GRM5	ENSG00000168959.14	11	0.00146563	0.0263813	18	0.0680212	No	No
Brain-Anteriorcingulatecortex(BA24)	143	NOX4	ENSG00000086991.12	11	0.00373944	0.0523521	14	0.091169	No	No
Brain-Anteriorcingulatecortex(BA24)	143	NAALAD2	ENSG00000077616.10	11	0.00786077	0.110051	14	0.140938	No	No
Brain-Anteriorcingulatecortex(BA24)	143	CHORDC1	ENSG00000110172.11	11	0.00449735	0.0629629	14	0.100399	No	No
Brain-Anteriorcingulatecortex(BA24)	143	FAT3	ENSG00000165323.15	11	0.00981559	0.176681	18	0.198558	No	No
Brain-Anteriorcingulatecortex(BA24)	143	SLC36A4	ENSG00000180773.14	11	0.0015856	0.023784	15	0.0658456	No	No
Brain-Anteriorcingulatecortex(BA24)	143	SMCO4	ENSG00000166002.6	11	0.0125816	0.201305	16	0.220567	No	No
Brain-Anteriorcingulatecortex(BA24)	143	CEP295	ENSG00000166004.14	11	0.00492689	0.0739033	15	0.109852	No	No
Brain-Anteriorcingulatecortex(BA24)	143	TAF1D	ENSG00000166012.16	11	0.00885608	0.132841	15	0.160043	No	No
Brain-Anteriorcingulatecortex(BA24)	143	C11orf54	ENSG00000182919.14	11	0.000410367	0.00615551	15	0.0481716	Yes	No
Brain-Anteriorcingulatecortex(BA24)	143	MED17	ENSG00000042429.11	11	0.00716155	0.107423	15	0.138746	No	No
Brain-Anteriorcingulatecortex(BA24)	143	VSTM5	ENSG00000214376.5	11	0.000233034	0.00349551	15	0.044435	Yes	No
Brain-Anteriorcingulatecortex(BA24)	143	PANX1	ENSG00000110218.8	11	0.0030898	0.0432572	14	0.0830091	No	No
Brain-Anteriorcingulatecortex(BA24)	143	GPR83	ENSG00000123901.8	11	0.014106	0.183378	13	0.204366	No	No
Brain-Anteriorcingulatecortex(BA24)	143	MRE11	ENSG00000020922.12	11	0.00174288	0.0244003	14	0.0663638	No	No
Brain-Anteriorcingulatecortex(BA24)	143	ANKRD49	ENSG00000168876.8	11	0.00196134	0.0254974	13	0.067342	No	No
Brain-Anteriorcingulatecortex(BA24)	143	C11orf97	ENSG00000257057.2	11	0.00216246	0.028112	13	0.0697958	No	No
Brain-Anteriorcingulatecortex(BA24)	143	FUT4	ENSG00000196371.3	11	0.00645359	0.0838967	13	0.118416	No	No
Brain-Anteriorcingulatecortex(BA24)	143	PIWIL4	ENSG00000134627.11	11	0.0266376	0.346289	13	0.356415	No	No
Brain-Anteriorcingulatecortex(BA24)	143	AMOTL1	ENSG00000166025.17	11	0.00180715	0.0253002	14	0.0671668	No	No
Brain-Anteriorcingulatecortex(BA24)	143	CWC15	ENSG00000150316.11	11	0.0039602	0.0514826	13	0.0904559	No	No
Brain-Anteriorcingulatecortex(BA24)	143	KDM4D	ENSG00000186280.6	11	0.00389726	0.0506644	13	0.0896626	No	No
Brain-Anteriorcingulatecortex(BA24)	143	SRSF8	ENSG00000263465.4	11	0.00109777	0.014271	13	0.0567254	No	No
Brain-Anteriorcingulatecortex(BA24)	143	ENDOD1	ENSG00000149218.4	11	0.00623484	0.0810529	13	0.11577	No	No
Brain-Anteriorcingulatecortex(BA24)	143	SESN3	ENSG00000149212.11	11	0.0130126	0.182177	14	0.203365	No	No
Brain-Anteriorcingulatecortex(BA24)	143	FAM76B	ENSG00000077458.12	11	0.00171206	0.0222567	13	0.0644043	No	No
Brain-Anteriorcingulatecortex(BA24)	143	CEP57	ENSG00000166037.10	11	0.00607966	0.0851152	14	0.119465	No	No
Brain-Anteriorcingulatecortex(BA24)	143	MTMR2	ENSG00000087053.18	11	0.00495185	0.0693259	14	0.10569	No	No
Brain-Anteriorcingulatecortex(BA24)	143	MAML2	ENSG00000184384.13	11	0.00193425	0.0328822	17	0.0742745	No	No
Brain-Anteriorcingulatecortex(BA24)	143	CCDC82	ENSG00000149231.11	11	0.000725991	0.0108899	15	0.0529568	No	No
Brain-Anteriorcingulatecortex(BA24)	143	JRKL	ENSG00000183340.6	11	0.000676293	0.0101444	15	0.0524169	No	No
Brain-Anteriorcingulatecortex(BA24)	143	CNTN5	ENSG00000149972.10	11	0.0257809	0.850768	33	0.852842	No	No
Brain-Anteriorcingulatecortex(BA24)	143	ARHGAP42	ENSG00000165895.17	11	0.0102304	0.225069	22	0.242589	No	No
Brain-Anteriorcingulatecortex(BA24)	143	TMEM133	ENSG00000170647.3	11	0.00121368	0.0230599	19	0.0650563	No	No
Brain-Anteriorcingulatecortex(BA24)	143	PGR	ENSG00000082175.14	11	0.00845388	0.160624	19	0.184076	No	No
Brain-Anteriorcingulatecortex(BA24)	143	TRPC6	ENSG00000137672.12	11	0.00445452	0.093545	21	0.126915	No	No
Brain-Anteriorcingulatecortex(BA24)	143	ANGPTL5	ENSG00000187151.7	11	0.00146115	0.0263007	18	0.0679759	No	No
Brain-Anteriorcingulatecortex(BA24)	143	CEP126	ENSG00000110318.13	11	0.00313851	0.0564932	18	0.0951122	No	No
Brain-Anteriorcingulatecortex(BA24)	143	C11orf70	ENSG00000137691.12	11	0.00161088	0.025774	16	0.0675703	No	No
Brain-Anteriorcingulatecortex(BA24)	143	RP11-732A21.3	ENSG00000277459.1	11	0.00348365	0.0557385	16	0.0943587	No	No
Brain-Anteriorcingulatecortex(BA24)	143	YAP1	ENSG00000137693.13	11	0.0252607	0.429433	17	0.436428	No	No
Brain-Anteriorcingulatecortex(BA24)	143	BIRC3	ENSG00000023445.13	11	0.00825405	0.140319	17	0.166469	No	No
Brain-Anteriorcingulatecortex(BA24)	143	BIRC2	ENSG00000110330.8	11	0.0019599	0.0333183	17	0.0746309	No	No
Brain-Anteriorcingulatecortex(BA24)	143	TMEM123	ENSG00000152558.14	11	0.00813427	0.154551	19	0.178838	No	No
Brain-Anteriorcingulatecortex(BA24)	143	MMP8	ENSG00000118113.11	11	0.00814105	0.146539	18	0.17179	No	No
Brain-Anteriorcingulatecortex(BA24)	143	MMP3	ENSG00000149968.11	11	0.000991748	0.0178515	18	0.0608489	No	No
Brain-Anteriorcingulatecortex(BA24)	143	DCUN1D5	ENSG00000137692.11	11	0.00767818	0.138207	18	0.164644	No	No
Brain-Anteriorcingulatecortex(BA24)	143	DYNC2H1	ENSG00000187240.13	11	0.000873659	0.0192205	22	0.0617729	No	No
Brain-Anteriorcingulatecortex(BA24)	143	PDGFD	ENSG00000170962.12	11	0.0012825	0.0269326	21	0.0685597	No	No
Brain-Anteriorcingulatecortex(BA24)	143	RP11-886D15.1	ENSG00000256422.5	11	0.00358495	0.0609442	17	0.0987907	No	No
Brain-Anteriorcingulatecortex(BA24)	143	CASP4	ENSG00000196954.13	11	0.013174	0.171263	13	0.193643	No	No
Brain-Anteriorcingulatecortex(BA24)	143	CASP5	ENSG00000137757.10	11	0.0069002	0.0897026	13	0.123621	No	No
Brain-Anteriorcingulatecortex(BA24)	143	CASP1	ENSG00000137752.23	11	0.0241292	0.313679	13	0.325611	No	No
Brain-Anteriorcingulatecortex(BA24)	143	CARD16	ENSG00000204397.7	11	0.0245526	0.319184	13	0.3307	No	No
Brain-Anteriorcingulatecortex(BA24)	143	GRIA4	ENSG00000152578.12	11	0.00409488	0.0573283	14	0.0958107	No	No
Brain-Anteriorcingulatecortex(BA24)	143	MSANTD4	ENSG00000170903.10	11	0.0363199	0.435839	12	0.442765	No	No
Brain-Anteriorcingulatecortex(BA24)	143	KBTBD3	ENSG00000182359.14	11	0.0110028	0.132033	12	0.159431	No	No
Brain-Anteriorcingulatecortex(BA24)	143	AASDHPPT	ENSG00000149313.10	11	0.00269242	0.032309	12	0.0737148	No	No
Brain-Anteriorcingulatecortex(BA24)	143	GUCY1A2	ENSG00000152402.10	11	0.00530358	0.0901609	17	0.124007	No	No
Brain-Anteriorcingulatecortex(BA24)	143	RP11-819C21.1	ENSG00000261098.1	11	0.0015107	0.0226605	15	0.0647142	No	No
Brain-Anteriorcingulatecortex(BA24)	143	CWF19L2	ENSG00000152404.15	11	0.0038029	0.0608464	16	0.0986763	No	No
Brain-Anteriorcingulatecortex(BA24)	143	ALKBH8	ENSG00000137760.14	11	0.0038257	0.0573856	15	0.0958386	No	No
Brain-Anteriorcingulatecortex(BA24)	143	ELMOD1	ENSG00000110675.12	11	0.0015521	0.0232815	15	0.0653545	No	No
Brain-Anteriorcingulatecortex(BA24)	143	SLN	ENSG00000170290.3	11	0.000994376	0.0149156	15	0.0575192	No	No
Brain-Anteriorcingulatecortex(BA24)	143	SLC35F2	ENSG00000110660.14	11	0.00350051	0.0560082	16	0.0946568	No	No
Brain-Anteriorcingulatecortex(BA24)	143	RAB39A	ENSG00000179331.2	11	0.000931409	0.0139711	15	0.0563944	No	No
Brain-Anteriorcingulatecortex(BA24)	143	CUL5	ENSG00000166266.13	11	0.000924864	0.0147978	16	0.0573716	No	No
Brain-Anteriorcingulatecortex(BA24)	143	ACAT1	ENSG00000075239.13	11	0.00387235	0.0580853	15	0.0963076	No	No
Brain-Anteriorcingulatecortex(BA24)	143	NPAT	ENSG00000149308.16	11	0.000718035	0.0107705	15	0.0528672	No	No
Brain-Anteriorcingulatecortex(BA24)	143	ATM	ENSG00000149311.18	11	0.00315057	0.0472586	15	0.086677	No	No
Brain-Anteriorcingulatecortex(BA24)	143	C11orf65	ENSG00000166323.12	11	0.000811488	0.0105493	13	0.0526071	No	No
Brain-Anteriorcingulatecortex(BA24)	143	KDELC2	ENSG00000178202.12	11	0.00206103	0.0247323	12	0.0667204	No	No
Brain-Anteriorcingulatecortex(BA24)	143	EXPH5	ENSG00000110723.11	11	0.00417512	0.0501014	12	0.0892227	No	No
Brain-Anteriorcingulatecortex(BA24)	143	DDX10	ENSG00000178105.9	11	0.00652996	0.0783595	12	0.113619	No	No
Brain-Anteriorcingulatecortex(BA24)	143	C11orf87	ENSG00000185742.6	11	0.00708259	0.0779085	11	0.113306	No	No
Brain-Anteriorcingulatecortex(BA24)	143	ZC3H12C	ENSG00000149289.10	11	0.00195771	0.0234926	12	0.0656352	No	No
Brain-Anteriorcingulatecortex(BA24)	143	RDX	ENSG00000137710.14	11	0.000239392	0.00311209	13	0.043736	Yes	No
Brain-Anteriorcingulatecortex(BA24)	143	FDX1	ENSG00000137714.2	11	0.00224773	0.0314683	14	0.072935	No	No
Brain-Anteriorcingulatecortex(BA24)	143	ARHGAP20	ENSG00000137727.12	11	0.00476543	0.066716	14	0.103581	No	No
Brain-Anteriorcingulatecortex(BA24)	143	COLCA2	ENSG00000214290.8	11	0.00583282	0.0758266	13	0.111442	No	No
Brain-Anteriorcingulatecortex(BA24)	143	POU2AF1	ENSG00000110777.11	11	0.00854716	0.111113	13	0.141807	No	No
Brain-Anteriorcingulatecortex(BA24)	143	LAYN	ENSG00000204381.11	11	0.00794076	0.10323	13	0.135169	No	No
Brain-Anteriorcingulatecortex(BA24)	143	SIK2	ENSG00000170145.4	11	0.00317787	0.0444902	14	0.0841795	No	No
Brain-Anteriorcingulatecortex(BA24)	143	PPP2R1B	ENSG00000137713.15	11	0.000844946	0.0109843	13	0.0531118	No	No
Brain-Anteriorcingulatecortex(BA24)	143	RP11-108O10.2	ENSG00000254990.5	11	0.00403021	0.0523928	13	0.0912047	No	No
Brain-Anteriorcingulatecortex(BA24)	143	ALG9	ENSG00000086848.14	11	0.0163717	0.229204	14	0.246376	No	No
Brain-Anteriorcingulatecortex(BA24)	143	FDXACB1	ENSG00000255561.6	11	0.0120343	0.156447	13	0.180466	No	No
Brain-Anteriorcingulatecortex(BA24)	143	C11orf1	ENSG00000137720.7	11	0.00444928	0.0578406	13	0.0961923	No	No
Brain-Anteriorcingulatecortex(BA24)	143	CRYAB	ENSG00000109846.7	11	0.00139048	0.0180763	13	0.0611168	No	No
Brain-Anteriorcingulatecortex(BA24)	143	HSPB2	ENSG00000170276.5	11	0.00104631	0.0136021	13	0.0560771	No	No
Brain-Anteriorcingulatecortex(BA24)	143	C11orf52	ENSG00000149300.9	11	0.00934653	0.121505	13	0.150442	No	No
Brain-Anteriorcingulatecortex(BA24)	143	DIXDC1	ENSG00000150764.13	11	0.00400914	0.0561279	14	0.0947703	No	No
Brain-Anteriorcingulatecortex(BA24)	143	DLAT	ENSG00000150768.15	11	0.0202846	0.283984	14	0.297811	No	No
Brain-Anteriorcingulatecortex(BA24)	143	PIH1D2	ENSG00000150773.10	11	0.000145355	0.00188961	13	0.0407424	Yes	No
Brain-Anteriorcingulatecortex(BA24)	143	C11orf57	ENSG00000150776.17	11	0.00315455	0.0410091	13	0.0809123	No	No
Brain-Anteriorcingulatecortex(BA24)	143	TIMM8B	ENSG00000150779.11	11	0.0036612	0.0475956	13	0.0869656	No	No
Brain-Anteriorcingulatecortex(BA24)	143	SDHD	ENSG00000204370.9	11	0.00247348	0.0321553	13	0.0735465	No	No
Brain-Anteriorcingulatecortex(BA24)	143	IL18	ENSG00000150782.11	11	0.0248446	0.32298	13	0.334212	No	No
Brain-Anteriorcingulatecortex(BA24)	143	TEX12	ENSG00000150783.9	11	0.000286589	0.00372565	13	0.0445546	Yes	No
Brain-Anteriorcingulatecortex(BA24)	143	BCO2	ENSG00000197580.11	11	0.00305118	0.0396653	13	0.0798932	No	No
Brain-Anteriorcingulatecortex(BA24)	143	PTS	ENSG00000150787.7	11	0.00131929	0.0171508	13	0.0599322	No	No
Brain-Anteriorcingulatecortex(BA24)	143	RP11-356J5.12	ENSG00000250303.3	11	0.0147519	0.191775	13	0.211806	No	No
Brain-Anteriorcingulatecortex(BA24)	143	RP11-65M17.3	ENSG00000254968.6	11	0.000352955	0.00494136	14	0.0461526	Yes	No
Brain-Anteriorcingulatecortex(BA24)	143	NCAM1	ENSG00000149294.16	11	0.00221417	0.0376409	17	0.0782668	No	No
Brain-Anteriorcingulatecortex(BA24)	143	TTC12	ENSG00000149292.16	11	0.000390283	0.00624454	16	0.04827	Yes	No
Brain-Anteriorcingulatecortex(BA24)	143	ANKK1	ENSG00000170209.4	11	3.62495e-05	0.000543743	15	0.0363524	Yes	No
Brain-Anteriorcingulatecortex(BA24)	143	DRD2	ENSG00000149295.13	11	0.0155755	0.249207	16	0.265059	No	No
Brain-Anteriorcingulatecortex(BA24)	143	TMPRSS5	ENSG00000166682.10	11	0.00614715	0.0983544	16	0.130898	No	No
Brain-Anteriorcingulatecortex(BA24)	143	ZW10	ENSG00000086827.8	11	0.000419158	0.00670652	16	0.0489641	Yes	No
Brain-Anteriorcingulatecortex(BA24)	143	USP28	ENSG00000048028.11	11	0.00149511	0.0239218	16	0.0660247	No	No
Brain-Anteriorcingulatecortex(BA24)	143	HTR3B	ENSG00000149305.6	11	0.00581921	0.0872882	15	0.121394	No	No
Brain-Anteriorcingulatecortex(BA24)	143	HTR3A	ENSG00000166736.11	11	0.0042846	0.064269	15	0.101524	No	No
Brain-Anteriorcingulatecortex(BA24)	143	ZBTB16	ENSG00000109906.13	11	0.00290029	0.0464046	16	0.0859052	No	No
Brain-Anteriorcingulatecortex(BA24)	143	NNMT	ENSG00000166741.7	11	0.00289222	0.0433834	15	0.0831453	No	No
Brain-Anteriorcingulatecortex(BA24)	143	C11orf71	ENSG00000180425.11	11	0.0198281	0.297422	15	0.310284	No	No
Brain-Anteriorcingulatecortex(BA24)	143	RBM7	ENSG00000076053.10	11	0.00382776	0.0535886	14	0.0923886	No	No
Brain-Anteriorcingulatecortex(BA24)	143	REXO2	ENSG00000076043.9	11	0.000361581	0.00506214	14	0.0461905	Yes	No
Brain-Anteriorcingulatecortex(BA24)	143	CADM1	ENSG00000182985.17	11	0.00224378	0.0381443	17	0.078742	No	No
Brain-Anteriorcingulatecortex(BA24)	143	LINC00900	ENSG00000246100.3	11	0.000863544	0.0120896	14	0.054339	No	No
Brain-Anteriorcingulatecortex(BA24)	143	AP000797.4	ENSG00000257067.5	11	0.00240644	0.0336901	14	0.0749474	No	No
Brain-Anteriorcingulatecortex(BA24)	143	BUD13	ENSG00000137656.11	11	0.00457683	0.0640757	14	0.101378	No	No
Brain-Anteriorcingulatecortex(BA24)	143	ZPR1	ENSG00000109917.10	11	0.00886395	0.124095	14	0.152595	No	No
Brain-Anteriorcingulatecortex(BA24)	143	APOC3	ENSG00000110245.11	11	0.00104133	0.0145786	14	0.0570927	No	No
Brain-Anteriorcingulatecortex(BA24)	143	APOA1	ENSG00000118137.9	11	0.000222791	0.00311907	14	0.043736	Yes	No
Brain-Anteriorcingulatecortex(BA24)	143	SIK3	ENSG00000160584.15	11	0.00736677	0.117868	16	0.14735	No	No
Brain-Anteriorcingulatecortex(BA24)	143	PAFAH1B2	ENSG00000168092.13	11	0.00360975	0.0541462	15	0.0928192	No	No
Brain-Anteriorcingulatecortex(BA24)	143	SIDT2	ENSG00000149577.15	11	0.00127342	0.0191013	15	0.0617524	No	No
Brain-Anteriorcingulatecortex(BA24)	143	TAGLN	ENSG00000149591.16	11	0.00492969	0.0739453	15	0.109893	No	No
Brain-Anteriorcingulatecortex(BA24)	143	PCSK7	ENSG00000160613.12	11	0.00489904	0.0734855	15	0.109523	No	No
Brain-Anteriorcingulatecortex(BA24)	143	RNF214	ENSG00000167257.10	11	8.49678e-05	0.00135949	16	0.0384249	Yes	No
Brain-Anteriorcingulatecortex(BA24)	143	BACE1	ENSG00000186318.16	11	0.00474982	0.0759971	16	0.111566	No	No
Brain-Anteriorcingulatecortex(BA24)	143	CEP164	ENSG00000110274.15	11	0.00597726	0.0956361	16	0.128547	No	No
Brain-Anteriorcingulatecortex(BA24)	143	DSCAML1	ENSG00000177103.13	11	0.00699161	0.118857	17	0.148168	No	No
Brain-Anteriorcingulatecortex(BA24)	143	FXYD2	ENSG00000137731.13	11	4.75287e-05	0.000665401	14	0.0369693	Yes	No
Brain-Anteriorcingulatecortex(BA24)	143	FXYD6	ENSG00000137726.16	11	0.00631435	0.0884009	14	0.122434	No	No
Brain-Anteriorcingulatecortex(BA24)	143	TMPRSS13	ENSG00000137747.15	11	0.00363766	0.0509272	14	0.089899	No	No
Brain-Anteriorcingulatecortex(BA24)	143	IL10RA	ENSG00000110324.10	11	0.00789585	0.110542	14	0.141337	No	No
Brain-Anteriorcingulatecortex(BA24)	143	TMPRSS4-AS1	ENSG00000255274.9	11	0.00701943	0.105292	15	0.137065	No	No
Brain-Anteriorcingulatecortex(BA24)	143	SCN4B	ENSG00000177098.8	11	0.00500727	0.0701018	14	0.106373	No	No
Brain-Anteriorcingulatecortex(BA24)	143	SCN2B	ENSG00000149575.5	11	0.00468065	0.0655291	14	0.102632	No	No
Brain-Anteriorcingulatecortex(BA24)	143	JAML	ENSG00000160593.18	11	0.028897	0.404558	14	0.412469	No	No
Brain-Anteriorcingulatecortex(BA24)	143	MPZL3	ENSG00000160588.9	11	0.00537237	0.0752132	14	0.110946	No	No
Brain-Anteriorcingulatecortex(BA24)	143	MPZL2	ENSG00000149573.8	11	0.00227983	0.0319176	14	0.0733271	No	No
Brain-Anteriorcingulatecortex(BA24)	143	CD3E	ENSG00000198851.9	11	0.00266803	0.0373525	14	0.0780784	No	No
Brain-Anteriorcingulatecortex(BA24)	143	CD3D	ENSG00000167286.9	11	0.00332971	0.046616	14	0.0860724	No	No
Brain-Anteriorcingulatecortex(BA24)	143	UBE4A	ENSG00000110344.9	11	0.0151896	0.212654	14	0.231154	No	No
Brain-Anteriorcingulatecortex(BA24)	143	ATP5L	ENSG00000167283.7	11	0.000946206	0.0132469	14	0.0557975	No	No
Brain-Anteriorcingulatecortex(BA24)	143	RP11-770J1.4	ENSG00000255384.1	11	0.0040855	0.057197	14	0.0957121	No	No
Brain-Anteriorcingulatecortex(BA24)	143	KMT2A	ENSG00000118058.20	11	0.00152079	0.0228119	15	0.0648388	No	No
Brain-Anteriorcingulatecortex(BA24)	143	TTC36	ENSG00000172425.10	11	0.000977281	0.0136819	14	0.0562124	No	No
Brain-Anteriorcingulatecortex(BA24)	143	TMEM25	ENSG00000149582.15	11	0.000164253	0.00229954	14	0.0418485	Yes	No
Brain-Anteriorcingulatecortex(BA24)	143	IFT46	ENSG00000118096.7	11	0.000578172	0.00809441	14	0.0499096	Yes	No
Brain-Anteriorcingulatecortex(BA24)	143	ARCN1	ENSG00000095139.13	11	0.000596965	0.00835751	14	0.0502421	No	No
Brain-Anteriorcingulatecortex(BA24)	143	PHLDB1	ENSG00000019144.18	11	0.000995043	0.0139306	14	0.0563201	No	No
Brain-Anteriorcingulatecortex(BA24)	143	TREH	ENSG00000118094.11	11	0.00133769	0.0187276	14	0.0616124	No	No
Brain-Anteriorcingulatecortex(BA24)	143	DDX6	ENSG00000110367.11	11	0.0011402	0.017103	15	0.0598737	No	No
Brain-Anteriorcingulatecortex(BA24)	143	RP11-158I9.8	ENSG00000278376.1	11	0.00049152	0.00688128	14	0.0491048	Yes	No
Brain-Anteriorcingulatecortex(BA24)	143	BCL9L	ENSG00000186174.12	11	0.00554571	0.0831857	15	0.117768	No	No
Brain-Anteriorcingulatecortex(BA24)	143	UPK2	ENSG00000110375.2	11	0.00474649	0.0711973	15	0.107409	No	No
Brain-Anteriorcingulatecortex(BA24)	143	RP11-110I1.12	ENSG00000255121.2	11	0.00530181	0.0742253	14	0.110145	No	No
Brain-Anteriorcingulatecortex(BA24)	143	CCDC84	ENSG00000186166.8	11	0.000845131	0.012677	15	0.0550532	No	No
Brain-Anteriorcingulatecortex(BA24)	143	RPS25	ENSG00000118181.10	11	0.000275259	0.00412889	15	0.0448873	Yes	No
Brain-Anteriorcingulatecortex(BA24)	143	TRAPPC4	ENSG00000196655.11	11	0.00095188	0.0142782	15	0.0567254	No	No
Brain-Anteriorcingulatecortex(BA24)	143	SLC37A4	ENSG00000137700.17	11	0.000720169	0.0108025	15	0.0529568	No	No
Brain-Anteriorcingulatecortex(BA24)	143	HYOU1	ENSG00000149428.18	11	0.00653472	0.0980208	15	0.13056	No	No
Brain-Anteriorcingulatecortex(BA24)	143	RP11-110I1.14	ENSG00000271751.1	11	0.0114042	0.171063	15	0.193454	No	No
Brain-Anteriorcingulatecortex(BA24)	143	VPS11	ENSG00000160695.14	11	0.00540723	0.0811084	15	0.115781	No	No
Brain-Anteriorcingulatecortex(BA24)	143	HMBS	ENSG00000256269.7	11	0.00815424	0.122314	15	0.151103	No	No
Brain-Anteriorcingulatecortex(BA24)	143	H2AFX	ENSG00000188486.3	11	0.00204639	0.0306959	15	0.0721243	No	No
Brain-Anteriorcingulatecortex(BA24)	143	DPAGT1	ENSG00000172269.18	11	0.000950488	0.0142573	15	0.0567254	No	No
Brain-Anteriorcingulatecortex(BA24)	143	C2CD2L	ENSG00000172375.12	11	0.00597364	0.0896046	15	0.123533	No	No
Brain-Anteriorcingulatecortex(BA24)	143	HINFP	ENSG00000172273.12	11	0.00488066	0.0732099	15	0.109292	No	No
Brain-Anteriorcingulatecortex(BA24)	143	ABCG4	ENSG00000172350.9	11	1.5887e-05	0.000238305	15	0.0353991	Yes	No
Brain-Anteriorcingulatecortex(BA24)	143	NLRX1	ENSG00000160703.15	11	0.00883815	0.132572	15	0.159847	No	No
Brain-Anteriorcingulatecortex(BA24)	143	CCDC153	ENSG00000248712.7	11	7.39699e-05	0.00110955	15	0.0384249	Yes	No
Brain-Anteriorcingulatecortex(BA24)	143	CBL	ENSG00000110395.6	11	0.000472651	0.00708977	15	0.0492543	Yes	No
Brain-Anteriorcingulatecortex(BA24)	143	MCAM	ENSG00000076706.16	11	0.0122868	0.172015	14	0.194311	No	No
Brain-Anteriorcingulatecortex(BA24)	143	RNF26	ENSG00000173456.4	11	0.0036609	0.0512526	14	0.0902357	No	No
Brain-Anteriorcingulatecortex(BA24)	143	USP2	ENSG00000036672.15	11	0.0189864	0.26581	14	0.280541	No	No
Brain-Anteriorcingulatecortex(BA24)	143	THY1	ENSG00000154096.13	11	0.00209187	0.0292862	14	0.0707173	No	No
Brain-Anteriorcingulatecortex(BA24)	143	NECTIN1	ENSG00000110400.10	11	0.00757034	0.121125	16	0.150137	No	No
Brain-Anteriorcingulatecortex(BA24)	143	TRIM29	ENSG00000137699.16	11	0.00304573	0.0456859	15	0.0852454	No	No
Brain-Anteriorcingulatecortex(BA24)	143	OAF	ENSG00000184232.8	11	0.00246734	0.0370101	15	0.0778047	No	No
Brain-Anteriorcingulatecortex(BA24)	143	TMEM136	ENSG00000181264.8	11	0.00115597	0.0184955	16	0.0613891	No	No
Brain-Anteriorcingulatecortex(BA24)	143	ARHGEF12	ENSG00000196914.8	11	0.000765299	0.0130101	17	0.0555662	No	No
Brain-Anteriorcingulatecortex(BA24)	143	GRIK4	ENSG00000149403.12	11	0.00270435	0.0486784	18	0.087937	No	No
Brain-Anteriorcingulatecortex(BA24)	143	TBCEL	ENSG00000154114.12	11	0.0131002	0.183403	14	0.204374	No	No
Brain-Anteriorcingulatecortex(BA24)	143	TECTA	ENSG00000109927.9	11	0.017538	0.245533	14	0.261658	No	No
Brain-Anteriorcingulatecortex(BA24)	143	SC5D	ENSG00000109929.9	11	0.0130954	0.17024	13	0.192705	No	No
Brain-Anteriorcingulatecortex(BA24)	143	SORL1	ENSG00000137642.12	11	0.00894596	0.134189	15	0.161163	No	No
Brain-Anteriorcingulatecortex(BA24)	143	UBASH3B	ENSG00000154127.9	11	0.00183922	0.0312668	17	0.0727804	No	No
Brain-Anteriorcingulatecortex(BA24)	143	CRTAM	ENSG00000109943.8	11	0.00295528	0.0502398	17	0.0893419	No	No
Brain-Anteriorcingulatecortex(BA24)	143	C11orf63	ENSG00000109944.10	11	0.00140909	0.0239546	17	0.0660247	No	No
Brain-Anteriorcingulatecortex(BA24)	143	HSPA8	ENSG00000109971.13	11	0.0158261	0.269043	17	0.283606	No	No
Brain-Anteriorcingulatecortex(BA24)	143	CLMP	ENSG00000166250.11	11	0.00611302	0.110034	18	0.140937	No	No
Brain-Anteriorcingulatecortex(BA24)	143	GRAMD1B	ENSG00000023171.16	11	0.000425025	0.00935054	22	0.0514507	No	No
Brain-Anteriorcingulatecortex(BA24)	143	SCN3B	ENSG00000166257.8	11	0.0152683	0.305366	20	0.31762	No	No
Brain-Anteriorcingulatecortex(BA24)	143	ZNF202	ENSG00000166261.10	11	0.00651578	0.1238	19	0.152356	No	No
Brain-Anteriorcingulatecortex(BA24)	143	VWA5A	ENSG00000110002.15	11	0.00478536	0.0909218	19	0.124712	No	No
Brain-Anteriorcingulatecortex(BA24)	143	PANX3	ENSG00000154143.2	11	0.0150482	0.270868	18	0.285314	No	No
Brain-Anteriorcingulatecortex(BA24)	143	TBRG1	ENSG00000154144.12	11	0.00228929	0.0412073	18	0.081035	No	No
Brain-Anteriorcingulatecortex(BA24)	143	SIAE	ENSG00000110013.12	11	0.020063	0.361133	18	0.370408	No	No
Brain-Anteriorcingulatecortex(BA24)	143	SPA17	ENSG00000064199.6	11	0.0113797	0.204835	18	0.223826	No	No
Brain-Anteriorcingulatecortex(BA24)	143	NRGN	ENSG00000154146.12	11	0.000599263	0.0107867	18	0.0529015	No	No
Brain-Anteriorcingulatecortex(BA24)	143	VSIG2	ENSG00000019102.11	11	0.00650852	0.117153	18	0.146833	No	No
Brain-Anteriorcingulatecortex(BA24)	143	ESAM	ENSG00000149564.11	11	0.00852063	0.153371	18	0.17778	No	No
Brain-Anteriorcingulatecortex(BA24)	143	MSANTD2	ENSG00000120458.10	11	0.0023315	0.0419669	18	0.0818227	No	No
Brain-Anteriorcingulatecortex(BA24)	143	ROBO3	ENSG00000154134.14	11	0.00532208	0.0957975	18	0.128697	No	No
Brain-Anteriorcingulatecortex(BA24)	143	ROBO4	ENSG00000154133.14	11	0.00407986	0.0734375	18	0.109497	No	No
Brain-Anteriorcingulatecortex(BA24)	143	HEPACAM	ENSG00000165478.6	11	0.00184978	0.0332961	18	0.074607	No	No
Brain-Anteriorcingulatecortex(BA24)	143	CCDC15	ENSG00000149548.14	11	0.00385648	0.0732731	19	0.109342	No	No
Brain-Anteriorcingulatecortex(BA24)	143	SLC37A2	ENSG00000134955.11	11	0.00221791	0.0399223	18	0.0801242	No	No
Brain-Anteriorcingulatecortex(BA24)	143	TMEM218	ENSG00000150433.9	11	0.00105169	0.0189305	18	0.0617153	No	No
Brain-Anteriorcingulatecortex(BA24)	143	PKNOX2-AS1	ENSG00000254880.1	11	0.000434777	0.00782598	18	0.0496151	Yes	No
Brain-Anteriorcingulatecortex(BA24)	143	PKNOX2	ENSG00000165495.15	11	0.000165991	0.00331982	20	0.043938	Yes	No
Brain-Anteriorcingulatecortex(BA24)	143	FEZ1	ENSG00000149557.12	11	0.000168952	0.00270323	16	0.0429383	Yes	No
Brain-Anteriorcingulatecortex(BA24)	143	EI24	ENSG00000149547.14	11	0.000235412	0.00376659	16	0.0445546	Yes	No
Brain-Anteriorcingulatecortex(BA24)	143	STT3A	ENSG00000134910.12	11	0.000415739	0.00706757	17	0.0492543	Yes	No
Brain-Anteriorcingulatecortex(BA24)	143	CHEK1	ENSG00000149554.12	11	8.88087e-05	0.00150975	17	0.0392643	Yes	No
Brain-Anteriorcingulatecortex(BA24)	143	ACRV1	ENSG00000134940.13	11	0.000166369	0.00282827	17	0.043143	Yes	No
Brain-Anteriorcingulatecortex(BA24)	143	PATE2	ENSG00000196844.8	11	0.000549383	0.0093395	17	0.0514095	No	No
Brain-Anteriorcingulatecortex(BA24)	143	RP11-680F20.10	ENSG00000260209.1	11	0.000603398	0.0108612	18	0.0529568	No	No
Brain-Anteriorcingulatecortex(BA24)	143	HYLS1	ENSG00000198331.10	11	0.000118754	0.00213757	18	0.0413171	Yes	No
Brain-Anteriorcingulatecortex(BA24)	143	PUS3	ENSG00000110060.8	11	0.00249337	0.0448807	18	0.0845966	No	No
Brain-Anteriorcingulatecortex(BA24)	143	DDX25	ENSG00000109832.13	11	0.0013305	0.023949	18	0.0660247	No	No
Brain-Anteriorcingulatecortex(BA24)	143	CDON	ENSG00000064309.14	11	0.000306482	0.00582316	19	0.0477131	Yes	No
Brain-Anteriorcingulatecortex(BA24)	143	RPUSD4	ENSG00000165526.8	11	0.00136407	0.0245533	18	0.0665317	No	No
Brain-Anteriorcingulatecortex(BA24)	143	FAM118B	ENSG00000197798.8	11	0.000842732	0.0151692	18	0.0576682	No	No
Brain-Anteriorcingulatecortex(BA24)	143	SRPRA	ENSG00000182934.11	11	0.0011358	0.0204443	18	0.0626262	No	No
Brain-Anteriorcingulatecortex(BA24)	143	FOXRED1	ENSG00000110074.10	11	0.00120577	0.0217039	18	0.0638437	No	No
Brain-Anteriorcingulatecortex(BA24)	143	TIRAP	ENSG00000150455.13	11	0.00602955	0.108532	18	0.139705	No	No
Brain-Anteriorcingulatecortex(BA24)	143	DCPS	ENSG00000110063.8	11	0.00176787	0.0318216	18	0.0732738	No	No
Brain-Anteriorcingulatecortex(BA24)	143	ST3GAL4	ENSG00000110080.18	11	3.2341e-05	0.000614479	19	0.0363524	Yes	No
Brain-Anteriorcingulatecortex(BA24)	143	KIRREL3	ENSG00000149571.11	11	0.00463163	0.101896	22	0.133888	No	No
Brain-Anteriorcingulatecortex(BA24)	143	RP11-688I9.4	ENSG00000254938.1	11	0.000597434	0.0107538	18	0.0528672	No	No
Brain-Anteriorcingulatecortex(BA24)	143	RP11-168K9.2	ENSG00000255087.2	11	0.00195849	0.0332943	17	0.074607	No	No
Brain-Anteriorcingulatecortex(BA24)	143	RP11-480C22.1	ENSG00000273409.2	11	0.000318502	0.00541454	17	0.0471753	Yes	No
Brain-Anteriorcingulatecortex(BA24)	143	ETS1	ENSG00000134954.14	11	0.00178665	0.0285865	16	0.0702699	No	No
Brain-Anteriorcingulatecortex(BA24)	143	FLI1	ENSG00000151702.16	11	0.00210366	0.0336585	16	0.0749149	No	No
Brain-Anteriorcingulatecortex(BA24)	143	KCNJ1	ENSG00000151704.15	11	0.000469264	0.00750822	16	0.049452	Yes	No
Brain-Anteriorcingulatecortex(BA24)	143	KCNJ5	ENSG00000120457.11	11	0.00447023	0.0715237	16	0.107726	No	No
Brain-Anteriorcingulatecortex(BA24)	143	C11orf45	ENSG00000174370.9	11	0.00126641	0.0202625	16	0.0625899	No	No
Brain-Anteriorcingulatecortex(BA24)	143	TP53AIP1	ENSG00000120471.15	11	0.0107615	0.172184	16	0.19443	No	No
Brain-Anteriorcingulatecortex(BA24)	143	ARHGAP32	ENSG00000134909.18	11	0.0014826	0.0252042	17	0.0670567	No	No
Brain-Anteriorcingulatecortex(BA24)	143	BARX2	ENSG00000043039.6	11	0.00102416	0.0143382	14	0.0567741	No	No
Brain-Anteriorcingulatecortex(BA24)	143	TMEM45B	ENSG00000151715.7	11	0.00336525	0.0471135	14	0.0865973	No	No
Brain-Anteriorcingulatecortex(BA24)	143	NFRKB	ENSG00000170322.14	11	0.00706673	0.0989342	14	0.131322	No	No
Brain-Anteriorcingulatecortex(BA24)	143	PRDM10	ENSG00000170325.14	11	0.00573765	0.0860647	15	0.120359	No	No
Brain-Anteriorcingulatecortex(BA24)	143	APLP2	ENSG00000084234.16	11	0.0037589	0.0563835	15	0.0950159	No	No
Brain-Anteriorcingulatecortex(BA24)	143	ST14	ENSG00000149418.10	11	0.000192731	0.00289097	15	0.0433997	Yes	No
Brain-Anteriorcingulatecortex(BA24)	143	ZBTB44	ENSG00000196323.12	11	0.000191542	0.00306467	16	0.043736	Yes	No
Brain-Anteriorcingulatecortex(BA24)	143	RP11-121M22.1	ENSG00000175773.12	11	0.000306367	0.00459551	15	0.0459422	Yes	No
Brain-Anteriorcingulatecortex(BA24)	143	ADAMTS8	ENSG00000134917.9	11	0.0203167	0.30475	15	0.317089	No	No
Brain-Anteriorcingulatecortex(BA24)	143	ADAMTS15	ENSG00000166106.3	11	0.00293116	0.0439674	15	0.0836972	No	No
Brain-Anteriorcingulatecortex(BA24)	143	RP11-890B15.2	ENSG00000254842.6	11	0.000419037	0.00628555	15	0.0483496	Yes	No
Brain-Anteriorcingulatecortex(BA24)	143	RP11-890B15.3	ENSG00000255455.2	11	0.000181946	0.0027292	15	0.0430485	Yes	No
Brain-Anteriorcingulatecortex(BA24)	143	SNX19	ENSG00000120451.10	11	0.00798045	0.119707	15	0.14894	No	No
Brain-Anteriorcingulatecortex(BA24)	143	NTM	ENSG00000182667.14	11	0.000260668	0.00651671	25	0.0487348	Yes	No
Brain-Anteriorcingulatecortex(BA24)	143	NTM-AS1	ENSG00000224795.1	11	0.000840737	0.0151333	18	0.0576682	No	No
Brain-Anteriorcingulatecortex(BA24)	143	OPCML	ENSG00000183715.13	11	0.000450578	0.0112644	25	0.0534487	No	No
Brain-Anteriorcingulatecortex(BA24)	143	RP11-448P19.1	ENSG00000255258.2	11	0.00752626	0.127946	17	0.156047	No	No
Brain-Anteriorcingulatecortex(BA24)	143	SPATA19	ENSG00000166118.7	11	0.00194306	0.033032	17	0.0744066	No	No
Brain-Anteriorcingulatecortex(BA24)	143	IGSF9B	ENSG00000080854.14	11	0.00451252	0.0767129	17	0.112162	No	No
Brain-Anteriorcingulatecortex(BA24)	143	RP11-713P17.3	ENSG00000204241.7	11	0.00225981	0.0406766	18	0.0807462	No	No
Brain-Anteriorcingulatecortex(BA24)	143	RP11-713P17.4	ENSG00000254648.1	11	0.000807481	0.0137272	17	0.0562124	No	No
Brain-Anteriorcingulatecortex(BA24)	143	JAM3	ENSG00000166086.12	11	9.79046e-05	0.00176228	18	0.0402862	Yes	No
Brain-Anteriorcingulatecortex(BA24)	143	NCAPD3	ENSG00000151503.12	11	3.50262e-05	0.000595446	17	0.0363524	Yes	No
Brain-Anteriorcingulatecortex(BA24)	143	VPS26B	ENSG00000151502.10	11	0.000501872	0.00802995	16	0.0498185	Yes	No
Brain-Anteriorcingulatecortex(BA24)	143	THYN1	ENSG00000151500.14	11	0.00115491	0.0184786	16	0.0613889	No	No
Brain-Anteriorcingulatecortex(BA24)	143	ACAD8	ENSG00000151498.11	11	0.000342094	0.00547351	16	0.0471787	Yes	No
Brain-Anteriorcingulatecortex(BA24)	143	GLB1L3	ENSG00000166105.15	11	0.000705621	0.0112899	16	0.0534564	No	No
Brain-Anteriorcingulatecortex(BA24)	143	GLB1L2	ENSG00000149328.14	11	0.000623092	0.00996947	16	0.0522275	No	No
Brain-Anteriorcingulatecortex(BA24)	143	B3GAT1	ENSG00000109956.12	11	0.000979782	0.0146967	15	0.0572799	No	No
Brain-Anteriorcingulatecortex(BA24)	143	RP11-469N6.1	ENSG00000251226.1	11	0.00705709	0.0917422	13	0.12541	No	No
Brain-Anteriorcingulatecortex(BA24)	143	IQSEC3	ENSG00000120645.11	12	0.00471865	0.0424678	9	0.0822973	No	No
Brain-Anteriorcingulatecortex(BA24)	143	RP11-598F7.6	ENSG00000256540.1	12	0.00390406	0.0351365	9	0.0761975	No	No
Brain-Anteriorcingulatecortex(BA24)	143	SLC6A12	ENSG00000111181.12	12	0.004998	0.044982	9	0.0846959	No	No
Brain-Anteriorcingulatecortex(BA24)	143	SLC6A13	ENSG00000010379.15	12	0.00661042	0.0594938	9	0.0974597	No	No
Brain-Anteriorcingulatecortex(BA24)	143	KDM5A	ENSG00000073614.12	12	0.00498804	0.0498804	10	0.0889622	No	No
Brain-Anteriorcingulatecortex(BA24)	143	CCDC77	ENSG00000120647.9	12	0.000797693	0.00797693	10	0.0497418	Yes	No
Brain-Anteriorcingulatecortex(BA24)	143	B4GALNT3	ENSG00000139044.10	12	0.00154795	0.0185754	12	0.0615063	No	No
Brain-Anteriorcingulatecortex(BA24)	143	NINJ2	ENSG00000171840.11	12	9.87217e-05	0.00128338	13	0.0384249	Yes	No
Brain-Anteriorcingulatecortex(BA24)	143	WNK1	ENSG00000060237.16	12	0.000370511	0.00555767	15	0.0472995	Yes	No
Brain-Anteriorcingulatecortex(BA24)	143	RAD52	ENSG00000002016.17	12	0.00925346	0.138802	15	0.165136	No	No
Brain-Anteriorcingulatecortex(BA24)	143	ERC1	ENSG00000082805.19	12	0.00224185	0.0403533	18	0.0804665	No	No
Brain-Anteriorcingulatecortex(BA24)	143	WNT5B	ENSG00000111186.12	12	0.00503117	0.0804988	16	0.115348	No	No
Brain-Anteriorcingulatecortex(BA24)	143	FBXL14	ENSG00000171823.6	12	0.00183953	0.027593	15	0.069287	No	No
Brain-Anteriorcingulatecortex(BA24)	143	ADIPOR2	ENSG00000006831.9	12	0.000739877	0.0110982	15	0.0531822	No	No
Brain-Anteriorcingulatecortex(BA24)	143	CACNA2D4	ENSG00000151062.14	12	0.00440137	0.0660206	15	0.103023	No	No
Brain-Anteriorcingulatecortex(BA24)	143	LRTM2	ENSG00000166159.10	12	0.00586069	0.0820497	14	0.11671	No	No
Brain-Anteriorcingulatecortex(BA24)	143	LINC00940	ENSG00000235049.1	12	0.00298435	0.0417809	14	0.081613	No	No
Brain-Anteriorcingulatecortex(BA24)	143	DCP1B	ENSG00000151065.13	12	0.00530053	0.079508	15	0.114541	No	No
Brain-Anteriorcingulatecortex(BA24)	143	CACNA1C	ENSG00000151067.21	12	0.000372309	0.00781849	21	0.0496151	Yes	No
Brain-Anteriorcingulatecortex(BA24)	143	RP11-986G18.2	ENSG00000274659.1	12	0.000827904	0.0132465	16	0.0557975	No	No
Brain-Anteriorcingulatecortex(BA24)	143	FKBP4	ENSG00000004478.7	12	0.00123148	0.0209352	17	0.0632398	No	No
Brain-Anteriorcingulatecortex(BA24)	143	ITFG2	ENSG00000111203.11	12	0.00206222	0.0350577	17	0.0761604	No	No
Brain-Anteriorcingulatecortex(BA24)	143	NRIP2	ENSG00000053702.14	12	0.00107229	0.018229	17	0.0612484	No	No
Brain-Anteriorcingulatecortex(BA24)	143	RP4-816N1.8	ENSG00000283297.1	12	0.00754381	0.128245	17	0.156324	No	No
Brain-Anteriorcingulatecortex(BA24)	143	FOXM1	ENSG00000111206.12	12	0.00426331	0.0724763	17	0.108573	No	No
Brain-Anteriorcingulatecortex(BA24)	143	RHNO1	ENSG00000171792.10	12	0.00287586	0.0488897	17	0.0881287	No	No
Brain-Anteriorcingulatecortex(BA24)	143	TULP3	ENSG00000078246.16	12	0.000500016	0.00850027	17	0.0504716	No	No
Brain-Anteriorcingulatecortex(BA24)	143	TEAD4	ENSG00000197905.8	12	0.00229958	0.0390928	17	0.0794785	No	No
Brain-Anteriorcingulatecortex(BA24)	143	RP11-253E3.3	ENSG00000250899.3	12	0.00021756	0.00369851	17	0.0445546	Yes	No
Brain-Anteriorcingulatecortex(BA24)	143	TSPAN9	ENSG00000011105.12	12	0.00159462	0.0287032	18	0.0702879	No	No
Brain-Anteriorcingulatecortex(BA24)	143	RP5-1063M23.2	ENSG00000236908.2	12	0.00221682	0.0376859	17	0.0782884	No	No
Brain-Anteriorcingulatecortex(BA24)	143	PRMT8	ENSG00000111218.11	12	0.00219575	0.0395234	18	0.079891	No	No
Brain-Anteriorcingulatecortex(BA24)	143	CRACR2A	ENSG00000130038.9	12	0.00134886	0.0242795	18	0.0663441	No	No
Brain-Anteriorcingulatecortex(BA24)	143	PARP11	ENSG00000111224.13	12	0.00159383	0.0286889	18	0.0702879	No	No
Brain-Anteriorcingulatecortex(BA24)	143	CCND2	ENSG00000118971.7	12	0.000481785	0.00819035	17	0.0499628	Yes	No
Brain-Anteriorcingulatecortex(BA24)	143	TIGAR	ENSG00000078237.6	12	4.56634e-06	7.76279e-05	17	0.0344231	Yes	No
Brain-Anteriorcingulatecortex(BA24)	143	C12orf4	ENSG00000047621.11	12	0.0034506	0.0586602	17	0.0968046	No	No
Brain-Anteriorcingulatecortex(BA24)	143	RAD51AP1	ENSG00000111247.14	12	0.00434219	0.0738173	17	0.109773	No	No
Brain-Anteriorcingulatecortex(BA24)	143	DYRK4	ENSG00000010219.13	12	0.00016044	0.00272747	17	0.0430485	Yes	No
Brain-Anteriorcingulatecortex(BA24)	143	AKAP3	ENSG00000111254.7	12	0.000592421	0.0100712	17	0.0523708	No	No
Brain-Anteriorcingulatecortex(BA24)	143	NDUFA9	ENSG00000139180.10	12	0.00925683	0.166623	18	0.189494	No	No
Brain-Anteriorcingulatecortex(BA24)	143	RP11-234B24.2	ENSG00000255474.1	12	6.09039e-05	0.00109627	18	0.0384249	Yes	No
Brain-Anteriorcingulatecortex(BA24)	143	GALNT8	ENSG00000130035.6	12	0.00240206	0.043237	18	0.0830091	No	No
Brain-Anteriorcingulatecortex(BA24)	143	KCNA1	ENSG00000111262.5	12	0.00139428	0.0237027	17	0.065764	No	No
Brain-Anteriorcingulatecortex(BA24)	143	KCNA5	ENSG00000130037.4	12	0.000185172	0.00314792	17	0.043736	Yes	No
Brain-Anteriorcingulatecortex(BA24)	143	NTF3	ENSG00000185652.11	12	0.00268093	0.0482568	18	0.0875953	No	No
Brain-Anteriorcingulatecortex(BA24)	143	ANO2	ENSG00000047617.14	12	0.000101434	0.00202867	20	0.0408852	Yes	No
Brain-Anteriorcingulatecortex(BA24)	143	VWF	ENSG00000110799.13	12	0.000935697	0.0159069	17	0.0583273	No	No
Brain-Anteriorcingulatecortex(BA24)	143	CD9	ENSG00000010278.12	12	0.00590649	0.0945039	16	0.127748	No	No
Brain-Anteriorcingulatecortex(BA24)	143	TNFRSF1A	ENSG00000067182.7	12	0.00159859	0.0255774	16	0.0673617	No	No
Brain-Anteriorcingulatecortex(BA24)	143	SCNN1A	ENSG00000111319.12	12	0.00478058	0.0717088	15	0.107901	No	No
Brain-Anteriorcingulatecortex(BA24)	143	LTBR	ENSG00000111321.10	12	0.00667549	0.100132	15	0.132368	No	No
Brain-Anteriorcingulatecortex(BA24)	143	RP1-102E24.8	ENSG00000256433.2	12	0.0132737	0.199106	15	0.218541	No	No
Brain-Anteriorcingulatecortex(BA24)	143	CD27	ENSG00000139193.3	12	0.00215533	0.0323299	15	0.0737409	No	No
Brain-Anteriorcingulatecortex(BA24)	143	TAPBPL	ENSG00000139192.11	12	9.18438e-05	0.00137766	15	0.0386427	Yes	No
Brain-Anteriorcingulatecortex(BA24)	143	VAMP1	ENSG00000139190.16	12	0.000234145	0.00351218	15	0.044435	Yes	No
Brain-Anteriorcingulatecortex(BA24)	143	MRPL51	ENSG00000111639.7	12	0.000379593	0.00569389	15	0.0475156	Yes	No
Brain-Anteriorcingulatecortex(BA24)	143	NCAPD2	ENSG00000010292.12	12	0.00050296	0.00754439	15	0.049452	Yes	No
Brain-Anteriorcingulatecortex(BA24)	143	GAPDH	ENSG00000111640.14	12	0.0101817	0.142544	14	0.168248	No	No
Brain-Anteriorcingulatecortex(BA24)	143	IFFO1	ENSG00000010295.19	12	0.00790813	0.110714	14	0.141477	No	No
Brain-Anteriorcingulatecortex(BA24)	143	NOP2	ENSG00000111641.11	12	0.00350976	0.0491366	14	0.0882975	No	No
Brain-Anteriorcingulatecortex(BA24)	143	CHD4	ENSG00000111642.14	12	7.58333e-05	0.00106167	14	0.0384249	Yes	No
Brain-Anteriorcingulatecortex(BA24)	143	LPAR5	ENSG00000184574.9	12	0.00881432	0.1234	14	0.152005	No	No
Brain-Anteriorcingulatecortex(BA24)	143	ACRBP	ENSG00000111644.7	12	0.00568029	0.0795241	14	0.114541	No	No
Brain-Anteriorcingulatecortex(BA24)	143	ING4	ENSG00000111653.19	12	0.000382353	0.00535294	14	0.0469896	Yes	No
Brain-Anteriorcingulatecortex(BA24)	143	ZNF384	ENSG00000126746.17	12	0.00743958	0.104154	14	0.136025	No	No
Brain-Anteriorcingulatecortex(BA24)	143	PIANP	ENSG00000139200.13	12	0.00344635	0.0448026	13	0.0844782	No	No
Brain-Anteriorcingulatecortex(BA24)	143	COPS7A	ENSG00000111652.9	12	0.000864922	0.0121089	14	0.054339	No	No
Brain-Anteriorcingulatecortex(BA24)	143	RP4-761J14.10	ENSG00000269892.1	12	0.00281078	0.0393509	14	0.079733	No	No
Brain-Anteriorcingulatecortex(BA24)	143	MLF2	ENSG00000089693.10	12	0.00572212	0.0801097	14	0.115091	No	No
Brain-Anteriorcingulatecortex(BA24)	143	PTMS	ENSG00000159335.15	12	0.0110685	0.154958	14	0.179132	No	No
Brain-Anteriorcingulatecortex(BA24)	143	LAG3	ENSG00000089692.8	12	0.000238964	0.0033455	14	0.0440515	Yes	No
Brain-Anteriorcingulatecortex(BA24)	143	CD4	ENSG00000010610.9	12	0.00316096	0.0474144	15	0.0867895	No	No
Brain-Anteriorcingulatecortex(BA24)	143	GPR162	ENSG00000250510.7	12	1.2088e-05	0.000169232	14	0.0353991	Yes	No
Brain-Anteriorcingulatecortex(BA24)	143	P3H3	ENSG00000110811.19	12	0.000146239	0.00204734	14	0.0408852	Yes	No
Brain-Anteriorcingulatecortex(BA24)	143	GNB3	ENSG00000111664.10	12	0.00444214	0.0666321	15	0.103546	No	No
Brain-Anteriorcingulatecortex(BA24)	143	CDCA3	ENSG00000111665.11	12	0.0026065	0.0390976	15	0.0794785	No	No
Brain-Anteriorcingulatecortex(BA24)	143	USP5	ENSG00000111667.13	12	0.00116699	0.0175048	15	0.0604	No	No
Brain-Anteriorcingulatecortex(BA24)	143	TPI1	ENSG00000111669.14	12	0.00116172	0.0174258	15	0.0602477	No	No
Brain-Anteriorcingulatecortex(BA24)	143	SPSB2	ENSG00000111671.9	12	0.000532697	0.00799045	15	0.0497465	Yes	No
Brain-Anteriorcingulatecortex(BA24)	143	U47924.32	ENSG00000275703.1	12	0.000454943	0.00682414	15	0.0491048	Yes	No
Brain-Anteriorcingulatecortex(BA24)	143	LRRC23	ENSG00000010626.14	12	0.0105822	0.158732	15	0.182417	No	No
Brain-Anteriorcingulatecortex(BA24)	143	ENO2	ENSG00000111674.8	12	8.22837e-05	0.00123426	15	0.0384249	Yes	No
Brain-Anteriorcingulatecortex(BA24)	143	ATN1	ENSG00000111676.14	12	0.00113127	0.0169691	15	0.0596821	No	No
Brain-Anteriorcingulatecortex(BA24)	143	C12orf57	ENSG00000111678.10	12	0.0107006	0.160508	15	0.184014	No	No
Brain-Anteriorcingulatecortex(BA24)	143	PTPN6	ENSG00000111679.16	12	0.00666357	0.0999535	15	0.132229	No	No
Brain-Anteriorcingulatecortex(BA24)	143	PHB2	ENSG00000215021.8	12	0.000700516	0.0105077	15	0.052559	No	No
Brain-Anteriorcingulatecortex(BA24)	143	EMG1	ENSG00000126749.14	12	0.00591971	0.0887956	15	0.122792	No	No
Brain-Anteriorcingulatecortex(BA24)	143	LPCAT3	ENSG00000111684.10	12	0.00668604	0.100291	15	0.132494	No	No
Brain-Anteriorcingulatecortex(BA24)	143	C1S	ENSG00000182326.14	12	0.000238931	0.00358397	15	0.0445546	Yes	No
Brain-Anteriorcingulatecortex(BA24)	143	C1R	ENSG00000159403.15	12	0.000335854	0.00470195	14	0.0460074	Yes	No
Brain-Anteriorcingulatecortex(BA24)	143	C1RL	ENSG00000139178.10	12	0.000380111	0.00532155	14	0.0469216	Yes	No
Brain-Anteriorcingulatecortex(BA24)	143	RBP5	ENSG00000139194.7	12	0.00696318	0.0974846	14	0.130142	No	No
Brain-Anteriorcingulatecortex(BA24)	143	CLSTN3	ENSG00000139182.13	12	0.0113005	0.158207	14	0.181988	No	No
Brain-Anteriorcingulatecortex(BA24)	143	PEX5	ENSG00000139197.10	12	0.00816872	0.114362	14	0.144643	No	No
Brain-Anteriorcingulatecortex(BA24)	143	CD163L1	ENSG00000177675.8	12	0.0194732	0.331044	17	0.341813	No	No
Brain-Anteriorcingulatecortex(BA24)	143	CD163	ENSG00000177575.12	12	0.000614989	0.00983983	16	0.0521142	No	No
Brain-Anteriorcingulatecortex(BA24)	143	SLC2A14	ENSG00000173262.11	12	0.00166884	0.0267014	16	0.0682567	No	No
Brain-Anteriorcingulatecortex(BA24)	143	SLC2A3	ENSG00000059804.15	12	0.00103852	0.0166164	16	0.0592969	No	No
Brain-Anteriorcingulatecortex(BA24)	143	FOXJ2	ENSG00000065970.8	12	0.00169504	0.0288157	17	0.0703207	No	No
Brain-Anteriorcingulatecortex(BA24)	143	C3AR1	ENSG00000171860.4	12	0.00603324	0.102565	17	0.134542	No	No
Brain-Anteriorcingulatecortex(BA24)	143	NECAP1	ENSG00000089818.17	12	8.9589e-05	0.00152301	17	0.0392881	Yes	No
Brain-Anteriorcingulatecortex(BA24)	143	CLEC4A	ENSG00000111729.13	12	0.000485597	0.00825515	17	0.0500087	No	No
Brain-Anteriorcingulatecortex(BA24)	143	RP11-266K4.13	ENSG00000276417.1	12	0.000540886	0.00919507	17	0.0511337	No	No
Brain-Anteriorcingulatecortex(BA24)	143	RP11-266K4.14	ENSG00000275367.1	12	0.0119022	0.202337	17	0.221524	No	No
Brain-Anteriorcingulatecortex(BA24)	143	FAM90A1	ENSG00000171847.10	12	0.00252539	0.0429317	17	0.0827177	No	No
Brain-Anteriorcingulatecortex(BA24)	143	RP11-266K4.9	ENSG00000215241.3	12	0.00302638	0.0514484	17	0.0904308	No	No
Brain-Anteriorcingulatecortex(BA24)	143	LINC00937	ENSG00000226091.7	12	6.1351e-05	0.00110432	18	0.0384249	Yes	No
Brain-Anteriorcingulatecortex(BA24)	143	CLEC4E	ENSG00000166523.7	12	0.000691834	0.012453	18	0.0547362	No	No
Brain-Anteriorcingulatecortex(BA24)	143	MFAP5	ENSG00000197614.10	12	0.00344163	0.0619493	18	0.0995813	No	No
Brain-Anteriorcingulatecortex(BA24)	143	RIMKLB	ENSG00000166532.15	12	0.00217035	0.0412366	19	0.0810606	No	No
Brain-Anteriorcingulatecortex(BA24)	143	RP11-20D14.6	ENSG00000249790.2	12	0.000820392	0.0147671	18	0.0573686	No	No
Brain-Anteriorcingulatecortex(BA24)	143	A2ML1	ENSG00000166535.19	12	0.00294866	0.0530758	18	0.0919175	No	No
Brain-Anteriorcingulatecortex(BA24)	143	PHC1	ENSG00000111752.10	12	0.000360831	0.00613413	17	0.0481716	Yes	No
Brain-Anteriorcingulatecortex(BA24)	143	M6PR	ENSG00000003056.7	12	0.00390758	0.0664288	17	0.103348	No	No
Brain-Anteriorcingulatecortex(BA24)	143	KLRG1	ENSG00000139187.9	12	0.00607833	0.10941	18	0.140409	No	No
Brain-Anteriorcingulatecortex(BA24)	143	A2M	ENSG00000175899.14	12	0.00151469	0.0272645	18	0.0689879	No	No
Brain-Anteriorcingulatecortex(BA24)	143	PZP	ENSG00000126838.9	12	0.000651591	0.0117286	18	0.0541264	No	No
Brain-Anteriorcingulatecortex(BA24)	143	LINC00987	ENSG00000237248.4	12	0.00669176	0.120452	18	0.149527	No	No
Brain-Anteriorcingulatecortex(BA24)	143	RP11-118B22.4	ENSG00000256427.1	12	0.000500895	0.00901611	18	0.0510638	No	No
Brain-Anteriorcingulatecortex(BA24)	143	RP13-735L24.1	ENSG00000260423.1	12	0.000355281	0.00603977	17	0.0481231	Yes	No
Brain-Anteriorcingulatecortex(BA24)	143	RP11-726G1.1	ENSG00000214776.10	12	0.000525022	0.0094504	18	0.0517124	No	No
Brain-Anteriorcingulatecortex(BA24)	143	KLRB1	ENSG00000111796.3	12	0.000233695	0.00397281	17	0.0446409	Yes	No
Brain-Anteriorcingulatecortex(BA24)	143	CLEC2D	ENSG00000069493.14	12	0.00833192	0.149974	18	0.174716	No	No
Brain-Anteriorcingulatecortex(BA24)	143	CLECL1	ENSG00000184293.7	12	0.00889488	0.160108	18	0.183659	No	No
Brain-Anteriorcingulatecortex(BA24)	143	CD69	ENSG00000110848.8	12	0.00119992	0.0215986	18	0.0637771	No	No
Brain-Anteriorcingulatecortex(BA24)	143	KLRF1	ENSG00000150045.11	12	0.00690411	0.124274	18	0.152784	No	No
Brain-Anteriorcingulatecortex(BA24)	143	CLEC2B	ENSG00000110852.4	12	0.00336328	0.0605391	18	0.0984161	No	No
Brain-Anteriorcingulatecortex(BA24)	143	AC091814.2	ENSG00000225231.1	12	0.00620816	0.111747	18	0.142375	No	No
Brain-Anteriorcingulatecortex(BA24)	143	CLEC12A	ENSG00000172322.13	12	0.0052237	0.0940266	18	0.127321	No	No
Brain-Anteriorcingulatecortex(BA24)	143	CLEC12B	ENSG00000256660.5	12	1.02313e-05	0.000184163	18	0.0353991	Yes	No
Brain-Anteriorcingulatecortex(BA24)	143	CLEC9A	ENSG00000197992.6	12	0.00188125	0.0338625	18	0.0750967	No	No
Brain-Anteriorcingulatecortex(BA24)	143	CLEC1A	ENSG00000150048.10	12	0.00861062	0.163602	19	0.186684	No	No
Brain-Anteriorcingulatecortex(BA24)	143	CLEC7A	ENSG00000172243.17	12	0.00899931	0.170987	19	0.193404	No	No
Brain-Anteriorcingulatecortex(BA24)	143	OLR1	ENSG00000173391.8	12	0.00329422	0.0625902	19	0.100088	No	No
Brain-Anteriorcingulatecortex(BA24)	143	TMEM52B	ENSG00000165685.8	12	0.0172255	0.327285	19	0.33828	No	No
Brain-Anteriorcingulatecortex(BA24)	143	GABARAPL1	ENSG00000139112.10	12	0.00223166	0.0424016	19	0.0822306	No	No
Brain-Anteriorcingulatecortex(BA24)	143	KLRD1	ENSG00000134539.16	12	0.00277336	0.0554673	20	0.0941383	No	No
Brain-Anteriorcingulatecortex(BA24)	143	KLRK1	ENSG00000213809.8	12	0.000150783	0.0027141	18	0.0429919	Yes	No
Brain-Anteriorcingulatecortex(BA24)	143	KLRC4	ENSG00000183542.5	12	0.00449197	0.0808555	18	0.115624	No	No
Brain-Anteriorcingulatecortex(BA24)	143	KLRC3	ENSG00000205810.8	12	0.00134845	0.0242721	18	0.0663411	No	No
Brain-Anteriorcingulatecortex(BA24)	143	KLRC2	ENSG00000205809.9	12	0.00306304	0.0551347	18	0.0937762	No	No
Brain-Anteriorcingulatecortex(BA24)	143	KLRC1	ENSG00000134545.13	12	0.000764629	0.0137633	18	0.0562124	No	No
Brain-Anteriorcingulatecortex(BA24)	143	EIF2S3L	ENSG00000180574.3	12	0.00349133	0.0628439	18	0.10029	No	No
Brain-Anteriorcingulatecortex(BA24)	143	MAGOHB	ENSG00000111196.9	12	0.0218168	0.392703	18	0.400992	No	No
Brain-Anteriorcingulatecortex(BA24)	143	STYK1	ENSG00000060140.8	12	0.00775783	0.147399	19	0.172533	No	No
Brain-Anteriorcingulatecortex(BA24)	143	YBX3	ENSG00000060138.12	12	0.00765164	0.13773	18	0.164259	No	No
Brain-Anteriorcingulatecortex(BA24)	143	PRH1	ENSG00000231887.6	12	0.00134142	0.0241456	18	0.066273	No	No
Brain-Anteriorcingulatecortex(BA24)	143	TAS2R10	ENSG00000121318.2	12	0.000581113	0.00987892	17	0.0521229	No	No
Brain-Anteriorcingulatecortex(BA24)	143	PRR4	ENSG00000111215.11	12	0.000236792	0.00473585	20	0.0460119	Yes	No
Brain-Anteriorcingulatecortex(BA24)	143	TAS2R14	ENSG00000212127.5	12	0.0129135	0.21953	17	0.237544	No	No
Brain-Anteriorcingulatecortex(BA24)	143	TAS2R20	ENSG00000255837.1	12	0.0150355	0.255603	17	0.271049	No	No
Brain-Anteriorcingulatecortex(BA24)	143	TAS2R19	ENSG00000212124.2	12	0.000266249	0.00452623	17	0.0457841	Yes	No
Brain-Anteriorcingulatecortex(BA24)	143	TAS2R31	ENSG00000256436.1	12	0.000330684	0.00562162	17	0.0473661	Yes	No
Brain-Anteriorcingulatecortex(BA24)	143	SMIM10L1	ENSG00000256537.4	12	0.00335281	0.0569978	17	0.0956323	No	No
Brain-Anteriorcingulatecortex(BA24)	143	PRB1	ENSG00000251655.6	12	0.000417249	0.00709323	17	0.0492543	Yes	No
Brain-Anteriorcingulatecortex(BA24)	143	PRB2	ENSG00000121335.11	12	0.0142387	0.256296	18	0.271689	No	No
Brain-Anteriorcingulatecortex(BA24)	143	LINC01252	ENSG00000247157.6	12	8.77852e-05	0.00140456	16	0.038738	Yes	No
Brain-Anteriorcingulatecortex(BA24)	143	ETV6	ENSG00000139083.10	12	0.000162958	0.00277029	17	0.0430992	Yes	No
Brain-Anteriorcingulatecortex(BA24)	143	LRP6	ENSG00000070018.8	12	0.00012516	0.00187741	15	0.0407424	Yes	No
Brain-Anteriorcingulatecortex(BA24)	143	MANSC1	ENSG00000111261.13	12	0.00332734	0.0465827	14	0.0860454	No	No
Brain-Anteriorcingulatecortex(BA24)	143	LOH12CR2	ENSG00000205791.3	12	0.00327416	0.0458382	14	0.0853633	No	No
Brain-Anteriorcingulatecortex(BA24)	143	BORCS5	ENSG00000165714.10	12	0.00293391	0.0440086	15	0.0837404	No	No
Brain-Anteriorcingulatecortex(BA24)	143	DUSP16	ENSG00000111266.8	12	0.000975107	0.0146266	15	0.0571667	No	No
Brain-Anteriorcingulatecortex(BA24)	143	RP11-253I19.3	ENSG00000255670.1	12	0.00761356	0.114203	15	0.144487	No	No
Brain-Anteriorcingulatecortex(BA24)	143	CREBL2	ENSG00000111269.2	12	0.00601424	0.0902136	15	0.12405	No	No
Brain-Anteriorcingulatecortex(BA24)	143	RP11-180M15.6	ENSG00000275963.1	12	7.75327e-05	0.00116299	15	0.0384249	Yes	No
Brain-Anteriorcingulatecortex(BA24)	143	GPR19	ENSG00000183150.7	12	0.00289281	0.0433921	15	0.0831533	No	No
Brain-Anteriorcingulatecortex(BA24)	143	CDKN1B	ENSG00000111276.10	12	8.04208e-06	0.000120631	15	0.0353991	Yes	No
Brain-Anteriorcingulatecortex(BA24)	143	APOLD1	ENSG00000178878.12	12	0.000973327	0.0155732	16	0.0579973	No	No
Brain-Anteriorcingulatecortex(BA24)	143	GPRC5A	ENSG00000013588.7	12	0.00160115	0.0256184	16	0.0673864	No	No
Brain-Anteriorcingulatecortex(BA24)	143	GPRC5D	ENSG00000111291.8	12	0.00135961	0.0217538	16	0.0638808	No	No
Brain-Anteriorcingulatecortex(BA24)	143	HEBP1	ENSG00000013583.8	12	0.00456686	0.0730698	16	0.109164	No	No
Brain-Anteriorcingulatecortex(BA24)	143	RP11-377D9.3	ENSG00000255621.1	12	0.00599077	0.0958523	16	0.128733	No	No
Brain-Anteriorcingulatecortex(BA24)	143	FAM234B	ENSG00000084444.13	12	0.000926645	0.0148263	16	0.0574016	No	No
Brain-Anteriorcingulatecortex(BA24)	143	GSG1	ENSG00000111305.18	12	0.00438093	0.0657139	15	0.102697	No	No
Brain-Anteriorcingulatecortex(BA24)	143	EMP1	ENSG00000134531.9	12	0.00159588	0.0239383	15	0.0660247	No	No
Brain-Anteriorcingulatecortex(BA24)	143	GRIN2B	ENSG00000273079.5	12	0.0109284	0.196711	18	0.216366	No	No
Brain-Anteriorcingulatecortex(BA24)	143	ATF7IP	ENSG00000171681.12	12	0.00174332	0.0261498	15	0.0679239	No	No
Brain-Anteriorcingulatecortex(BA24)	143	PLBD1	ENSG00000121316.10	12	0.00228154	0.0319416	14	0.0733301	No	No
Brain-Anteriorcingulatecortex(BA24)	143	GUCY2C	ENSG00000070019.4	12	0.000160722	0.00225011	14	0.041841	Yes	No
Brain-Anteriorcingulatecortex(BA24)	143	HIST4H4	ENSG00000197837.3	12	6.11458e-05	0.000794895	13	0.0378847	Yes	No
Brain-Anteriorcingulatecortex(BA24)	143	H2AFJ	ENSG00000246705.4	12	0.0190867	0.248127	13	0.264159	No	No
Brain-Anteriorcingulatecortex(BA24)	143	WBP11	ENSG00000084463.7	12	0.000915487	0.0119013	13	0.0542228	No	No
Brain-Anteriorcingulatecortex(BA24)	143	C12orf60	ENSG00000182993.3	12	0.022288	0.289744	13	0.303114	No	No
Brain-Anteriorcingulatecortex(BA24)	143	MGP	ENSG00000111341.9	12	0.000864534	0.0103744	12	0.0524949	No	No
Brain-Anteriorcingulatecortex(BA24)	143	ERP27	ENSG00000139055.6	12	0.00022654	0.00271848	12	0.0429919	Yes	No
Brain-Anteriorcingulatecortex(BA24)	143	ARHGDIB	ENSG00000111348.8	12	0.00774507	0.0929409	12	0.126392	No	No
Brain-Anteriorcingulatecortex(BA24)	143	PDE6H	ENSG00000139053.2	12	0.000811756	0.00974107	12	0.0519868	No	No
Brain-Anteriorcingulatecortex(BA24)	143	RERG	ENSG00000134533.6	12	0.00337588	0.0472623	14	0.086677	No	No
Brain-Anteriorcingulatecortex(BA24)	143	PTPRO	ENSG00000151490.13	12	0.0081961	0.106549	13	0.138077	No	No
Brain-Anteriorcingulatecortex(BA24)	143	EPS8	ENSG00000151491.12	12	0.00551625	0.0772276	14	0.112659	No	No
Brain-Anteriorcingulatecortex(BA24)	143	STRAP	ENSG00000023734.10	12	0.0093432	0.112118	12	0.142713	No	No
Brain-Anteriorcingulatecortex(BA24)	143	DERA	ENSG00000023697.12	12	0.00371325	0.044559	12	0.0842031	No	No
Brain-Anteriorcingulatecortex(BA24)	143	SLC15A5	ENSG00000188991.3	12	0.00224729	0.0224729	10	0.064557	No	No
Brain-Anteriorcingulatecortex(BA24)	143	MGST1	ENSG00000008394.12	12	0.000125767	0.00150921	12	0.0392643	Yes	No
Brain-Anteriorcingulatecortex(BA24)	143	LMO3	ENSG00000048540.14	12	0.00112153	0.0123368	11	0.0546203	No	No
Brain-Anteriorcingulatecortex(BA24)	143	RERGL	ENSG00000111404.6	12	0.000267202	0.00427524	16	0.0453818	Yes	No
Brain-Anteriorcingulatecortex(BA24)	143	PLEKHA5	ENSG00000052126.14	12	0.00908501	0.154445	17	0.17876	No	No
Brain-Anteriorcingulatecortex(BA24)	143	AEBP2	ENSG00000139154.14	12	0.00479471	0.0863047	18	0.120491	No	No
Brain-Anteriorcingulatecortex(BA24)	143	PDE3A	ENSG00000172572.6	12	0.00102823	0.0236494	23	0.0657443	No	No
Brain-Anteriorcingulatecortex(BA24)	143	SLCO1C1	ENSG00000139155.8	12	0.00397192	0.0834104	21	0.11796	No	No
Brain-Anteriorcingulatecortex(BA24)	143	SLCO1A2	ENSG00000084453.16	12	0.000382432	0.0072662	19	0.0492653	Yes	No
Brain-Anteriorcingulatecortex(BA24)	143	PYROXD1	ENSG00000121350.15	12	0.00357149	0.0607153	17	0.0985255	No	No
Brain-Anteriorcingulatecortex(BA24)	143	RECQL	ENSG00000004700.15	12	0.0123421	0.209816	17	0.228399	No	No
Brain-Anteriorcingulatecortex(BA24)	143	GOLT1B	ENSG00000111711.9	12	0.000857605	0.0145793	17	0.0570927	No	No
Brain-Anteriorcingulatecortex(BA24)	143	SPX	ENSG00000134548.9	12	0.00104776	0.017812	17	0.0608225	No	No
Brain-Anteriorcingulatecortex(BA24)	143	GYS2	ENSG00000111713.2	12	0.000399168	0.00678586	17	0.0491048	Yes	No
Brain-Anteriorcingulatecortex(BA24)	143	LDHB	ENSG00000111716.12	12	0.00281973	0.0479355	17	0.0872686	No	No
Brain-Anteriorcingulatecortex(BA24)	143	KCNJ8	ENSG00000121361.3	12	0.00385714	0.0617142	16	0.0994908	No	No
Brain-Anteriorcingulatecortex(BA24)	143	ABCC9	ENSG00000069431.11	12	0.0128285	0.205256	16	0.224262	No	No
Brain-Anteriorcingulatecortex(BA24)	143	CMAS	ENSG00000111726.12	12	0.0143484	0.18653	13	0.207113	No	No
Brain-Anteriorcingulatecortex(BA24)	143	ST8SIA1	ENSG00000111728.10	12	0.00224746	0.0337119	15	0.0749474	No	No
Brain-Anteriorcingulatecortex(BA24)	143	C2CD5	ENSG00000111731.12	12	0.0090758	0.10891	12	0.140042	No	No
Brain-Anteriorcingulatecortex(BA24)	143	RP11-359J14.2	ENSG00000256973.1	12	0.000539056	0.00592961	11	0.0480424	Yes	No
Brain-Anteriorcingulatecortex(BA24)	143	RP11-268P4.5	ENSG00000250166.2	12	0.00133234	0.0146557	11	0.0571941	No	No
Brain-Anteriorcingulatecortex(BA24)	143	ETNK1	ENSG00000139163.15	12	4.23171e-05	0.000465488	11	0.0363524	Yes	No
Brain-Anteriorcingulatecortex(BA24)	143	RP11-114G22.1	ENSG00000256995.6	12	0.00192569	0.0269597	14	0.0685819	No	No
Brain-Anteriorcingulatecortex(BA24)	143	RP11-153K16.1	ENSG00000256321.5	12	0.000925888	0.0111107	12	0.0531924	No	No
Brain-Anteriorcingulatecortex(BA24)	143	SOX5	ENSG00000134532.15	12	0.00194745	0.0292117	15	0.0706454	No	No
Brain-Anteriorcingulatecortex(BA24)	143	RP11-444D3.1	ENSG00000255864.5	12	0.000383342	0.00690015	18	0.0491048	Yes	No
Brain-Anteriorcingulatecortex(BA24)	143	BCAT1	ENSG00000060982.14	12	0.00685683	0.116566	17	0.14628	No	No
Brain-Anteriorcingulatecortex(BA24)	143	LRMP	ENSG00000118308.15	12	0.00352916	0.0599956	17	0.0979552	No	No
Brain-Anteriorcingulatecortex(BA24)	143	CASC1	ENSG00000118307.18	12	0.0093953	0.15972	17	0.183331	No	No
Brain-Anteriorcingulatecortex(BA24)	143	ETFRF1	ENSG00000205707.10	12	0.00326208	0.0521933	16	0.0910238	No	No
Brain-Anteriorcingulatecortex(BA24)	143	KRAS	ENSG00000133703.11	12	0.0156644	0.266295	17	0.280971	No	No
Brain-Anteriorcingulatecortex(BA24)	143	RP11-707G18.1	ENSG00000278743.1	12	0.0102519	0.16403	16	0.187103	No	No
Brain-Anteriorcingulatecortex(BA24)	143	LMNTD1	ENSG00000152936.10	12	0.00657856	0.118414	18	0.147748	No	No
Brain-Anteriorcingulatecortex(BA24)	143	RASSF8	ENSG00000123094.15	12	0.000751445	0.013526	18	0.0560556	No	No
Brain-Anteriorcingulatecortex(BA24)	143	BHLHE41	ENSG00000123095.5	12	0.00207468	0.0331948	16	0.074539	No	No
Brain-Anteriorcingulatecortex(BA24)	143	SSPN	ENSG00000123096.11	12	0.000595488	0.0101233	17	0.0523879	No	No
Brain-Anteriorcingulatecortex(BA24)	143	ITPR2	ENSG00000123104.11	12	0.00240777	0.0481553	20	0.0874995	No	No
Brain-Anteriorcingulatecortex(BA24)	143	INTS13	ENSG00000064102.14	12	0.0056547	0.0904752	16	0.124326	No	No
Brain-Anteriorcingulatecortex(BA24)	143	FGFR1OP2	ENSG00000111790.13	12	0.00996277	0.159404	16	0.183049	No	No
Brain-Anteriorcingulatecortex(BA24)	143	TM7SF3	ENSG00000064115.10	12	0.00142666	0.0228266	16	0.0648521	No	No
Brain-Anteriorcingulatecortex(BA24)	143	MED21	ENSG00000152944.8	12	0.00359959	0.0575934	16	0.0960367	No	No
Brain-Anteriorcingulatecortex(BA24)	143	RP11-582E3.6	ENSG00000275764.1	12	0.0020681	0.0330896	16	0.0744228	No	No
Brain-Anteriorcingulatecortex(BA24)	143	C12orf71	ENSG00000214700.5	12	0.000258967	0.00414347	16	0.0449671	Yes	No
Brain-Anteriorcingulatecortex(BA24)	143	STK38L	ENSG00000211455.7	12	0.0012293	0.0208982	17	0.0632196	No	No
Brain-Anteriorcingulatecortex(BA24)	143	ARNTL2	ENSG00000029153.14	12	0.00454861	0.0727778	16	0.108821	No	No
Brain-Anteriorcingulatecortex(BA24)	143	SMCO2	ENSG00000165935.9	12	0.00602162	0.096346	16	0.129137	No	No
Brain-Anteriorcingulatecortex(BA24)	143	PPFIBP1	ENSG00000110841.13	12	0.0106937	0.181793	17	0.203037	No	No
Brain-Anteriorcingulatecortex(BA24)	143	REP15	ENSG00000174236.3	12	0.00535463	0.0803195	15	0.115274	No	No
Brain-Anteriorcingulatecortex(BA24)	143	MRPS35	ENSG00000061794.12	12	0.00181593	0.0290548	16	0.0705119	No	No
Brain-Anteriorcingulatecortex(BA24)	143	MANSC4	ENSG00000205693.3	12	0.00296799	0.0445198	15	0.084193	No	No
Brain-Anteriorcingulatecortex(BA24)	143	KLHL42	ENSG00000087448.9	12	0.00435806	0.0653709	15	0.102486	No	No
Brain-Anteriorcingulatecortex(BA24)	143	PTHLH	ENSG00000087494.15	12	0.0170535	0.255802	15	0.271228	No	No
Brain-Anteriorcingulatecortex(BA24)	143	CCDC91	ENSG00000123106.10	12	0.00206647	0.0413295	20	0.0811607	No	No
Brain-Anteriorcingulatecortex(BA24)	143	FAR2	ENSG00000064763.10	12	0.0017532	0.0403235	23	0.0804618	No	No
Brain-Anteriorcingulatecortex(BA24)	143	ERGIC2	ENSG00000087502.17	12	0.00118877	0.026153	22	0.0679239	No	No
Brain-Anteriorcingulatecortex(BA24)	143	OVCH1	ENSG00000187950.8	12	0.0119787	0.275511	23	0.289698	No	No
Brain-Anteriorcingulatecortex(BA24)	143	TMTC1	ENSG00000133687.15	12	0.00696969	0.174242	25	0.196264	No	No
Brain-Anteriorcingulatecortex(BA24)	143	IPO8	ENSG00000133704.9	12	0.00331642	0.0762776	23	0.111833	No	No
Brain-Anteriorcingulatecortex(BA24)	143	CAPRIN2	ENSG00000110888.17	12	0.0120026	0.264057	22	0.278887	No	No
Brain-Anteriorcingulatecortex(BA24)	143	RP11-77I22.2	ENSG00000246331.2	12	0.0136427	0.300138	22	0.312812	No	No
Brain-Anteriorcingulatecortex(BA24)	143	LINC00941	ENSG00000235884.3	12	0.012	0.264	22	0.278842	No	No
Brain-Anteriorcingulatecortex(BA24)	143	TSPAN11	ENSG00000110900.14	12	0.0105583	0.2534	24	0.268981	No	No
Brain-Anteriorcingulatecortex(BA24)	143	DDX11	ENSG00000013573.16	12	0.00167179	0.040123	24	0.0803107	No	No
Brain-Anteriorcingulatecortex(BA24)	143	OVOS2	ENSG00000177359.17	12	0.000855495	0.0213874	25	0.0635971	No	No
Brain-Anteriorcingulatecortex(BA24)	143	FAM60A	ENSG00000139146.13	12	0.00740721	0.170366	23	0.192798	No	No
Brain-Anteriorcingulatecortex(BA24)	143	DENND5B	ENSG00000170456.15	12	0.00957828	0.2203	23	0.238249	No	No
Brain-Anteriorcingulatecortex(BA24)	143	ETFBKMT	ENSG00000139160.13	12	0.000879247	0.0193434	22	0.0618963	No	No
Brain-Anteriorcingulatecortex(BA24)	143	AMN1	ENSG00000151743.10	12	0.000818687	0.0188298	23	0.0616819	No	No
Brain-Anteriorcingulatecortex(BA24)	143	H3F3C	ENSG00000188375.4	12	0.00342806	0.0754173	22	0.111084	No	No
Brain-Anteriorcingulatecortex(BA24)	143	KIAA1551	ENSG00000174718.11	12	0.0025428	0.0559415	22	0.0945776	No	No
Brain-Anteriorcingulatecortex(BA24)	143	RP11-50I19.2	ENSG00000276136.1	12	0.000110525	0.00232102	21	0.0418485	Yes	No
Brain-Anteriorcingulatecortex(BA24)	143	BICD1	ENSG00000151746.13	12	0.00282474	0.0677939	24	0.104376	No	No
Brain-Anteriorcingulatecortex(BA24)	143	FGD4	ENSG00000139132.14	12	0.0114245	0.274187	24	0.288457	No	No
Brain-Anteriorcingulatecortex(BA24)	143	DNM1L	ENSG00000087470.17	12	0.00522708	0.114996	22	0.145084	No	No
Brain-Anteriorcingulatecortex(BA24)	143	YARS2	ENSG00000139131.12	12	0.0070398	0.154876	22	0.179088	No	No
Brain-Anteriorcingulatecortex(BA24)	143	PKP2	ENSG00000057294.14	12	0.000368423	0.00847372	23	0.0504007	No	No
Brain-Anteriorcingulatecortex(BA24)	143	SYT10	ENSG00000110975.8	12	0.00211836	0.0381304	18	0.078735	No	No
Brain-Anteriorcingulatecortex(BA24)	143	ALG10	ENSG00000139133.6	12	0.0143379	0.20073	14	0.220071	No	No
Brain-Anteriorcingulatecortex(BA24)	143	RP11-847H18.3	ENSG00000256538.1	12	0.0234179	0.32785	14	0.338747	No	No
Brain-Anteriorcingulatecortex(BA24)	143	RP11-313F23.4	ENSG00000255652.3	12	0.00126068	0.0151281	12	0.0576682	No	No
Brain-Anteriorcingulatecortex(BA24)	143	ALG10B	ENSG00000175548.8	12	0.0159105	0.206836	13	0.225747	No	No
Brain-Anteriorcingulatecortex(BA24)	143	CPNE8	ENSG00000139117.13	12	0.0818468	1	13	1	No	No
Brain-Anteriorcingulatecortex(BA24)	143	RP11-554L12.1	ENSG00000258144.1	12	0.0875208	0.875208	10	0.876953	No	No
Brain-Anteriorcingulatecortex(BA24)	143	KIF21A	ENSG00000139116.18	12	0.00911475	0.109377	12	0.140384	No	No
Brain-Anteriorcingulatecortex(BA24)	143	ABCD2	ENSG00000173208.3	12	0.00222449	0.0289183	13	0.0703988	No	No
Brain-Anteriorcingulatecortex(BA24)	143	SLC2A13	ENSG00000151229.12	12	0.00121494	0.0194391	16	0.0619322	No	No
Brain-Anteriorcingulatecortex(BA24)	143	LRRK2	ENSG00000188906.14	12	0.000454615	0.00727383	16	0.0492653	Yes	No
Brain-Anteriorcingulatecortex(BA24)	143	CNTN1	ENSG00000018236.14	12	0.0131491	0.276131	21	0.29028	No	No
Brain-Anteriorcingulatecortex(BA24)	143	PDZRN4	ENSG00000165966.14	12	0.000119052	0.00250009	21	0.0422659	Yes	No
Brain-Anteriorcingulatecortex(BA24)	143	GXYLT1	ENSG00000151233.10	12	0.000616216	0.0110919	18	0.0531822	No	No
Brain-Anteriorcingulatecortex(BA24)	143	YAF2	ENSG00000015153.14	12	0.00203089	0.0385868	19	0.0791063	No	No
Brain-Anteriorcingulatecortex(BA24)	143	PPHLN1	ENSG00000134283.17	12	0.0138153	0.276307	20	0.2904	No	No
Brain-Anteriorcingulatecortex(BA24)	143	ZCRB1	ENSG00000139168.7	12	0.00892931	0.169657	19	0.192236	No	No
Brain-Anteriorcingulatecortex(BA24)	143	PRICKLE1	ENSG00000139174.11	12	0.000770078	0.0146315	19	0.0571734	No	No
Brain-Anteriorcingulatecortex(BA24)	143	PUS7L	ENSG00000129317.14	12	0.00163188	0.0212145	13	0.0634523	No	No
Brain-Anteriorcingulatecortex(BA24)	143	IRAK4	ENSG00000198001.13	12	0.00645427	0.0839055	13	0.118419	No	No
Brain-Anteriorcingulatecortex(BA24)	143	TWF1	ENSG00000151239.13	12	0.000398704	0.00478444	12	0.0460917	Yes	No
Brain-Anteriorcingulatecortex(BA24)	143	TMEM117	ENSG00000139173.9	12	0.00997367	0.139631	14	0.165827	No	No
Brain-Anteriorcingulatecortex(BA24)	143	RP11-499A10.3	ENSG00000275286.1	12	0.000605798	0.00545218	9	0.0471787	Yes	No
Brain-Anteriorcingulatecortex(BA24)	143	NELL2	ENSG00000184613.10	12	0.00666355	0.0732991	11	0.109371	No	No
Brain-Anteriorcingulatecortex(BA24)	143	DBX2	ENSG00000185610.6	12	0.00439506	0.0395556	9	0.079891	No	No
Brain-Anteriorcingulatecortex(BA24)	143	ANO6	ENSG00000177119.15	12	0.0265988	0.292587	11	0.305787	No	No
Brain-Anteriorcingulatecortex(BA24)	143	RP11-352M15.2	ENSG00000273015.2	12	0.010805	0.10805	10	0.139273	No	No
Brain-Anteriorcingulatecortex(BA24)	143	ARID2	ENSG00000189079.15	12	0.000354384	0.00389823	11	0.0445546	Yes	No
Brain-Anteriorcingulatecortex(BA24)	143	SCAF11	ENSG00000139218.17	12	0.00521746	0.0573921	11	0.0958406	No	No
Brain-Anteriorcingulatecortex(BA24)	143	SLC38A1	ENSG00000111371.15	12	0.00449683	0.0494651	11	0.0886177	No	No
Brain-Anteriorcingulatecortex(BA24)	143	SLC38A2	ENSG00000134294.13	12	3.35734e-06	4.0288e-05	12	0.0309837	Yes	No
Brain-Anteriorcingulatecortex(BA24)	143	RP11-96H19.1	ENSG00000257261.5	12	0.00422721	0.0676354	16	0.10423	No	No
Brain-Anteriorcingulatecortex(BA24)	143	RP11-474P2.6	ENSG00000275481.1	12	0.00618798	0.0742557	12	0.11016	No	No
Brain-Anteriorcingulatecortex(BA24)	143	RP11-446N19.1	ENSG00000272369.1	12	0.00565874	0.0792224	14	0.114343	No	No
Brain-Anteriorcingulatecortex(BA24)	143	SLC38A4	ENSG00000139209.15	12	0.00350359	0.0490503	14	0.0882171	No	No
Brain-Anteriorcingulatecortex(BA24)	143	RP11-618L22.1	ENSG00000274723.1	12	0.000133803	0.00200704	15	0.0408852	Yes	No
Brain-Anteriorcingulatecortex(BA24)	143	AMIGO2	ENSG00000139211.6	12	0.00847869	0.12718	15	0.155469	No	No
Brain-Anteriorcingulatecortex(BA24)	143	PCED1B	ENSG00000179715.12	12	0.0039455	0.063128	16	0.100529	No	No
Brain-Anteriorcingulatecortex(BA24)	143	RPAP3	ENSG00000005175.9	12	0.00131643	0.0223793	17	0.0645392	No	No
Brain-Anteriorcingulatecortex(BA24)	143	ENDOU	ENSG00000111405.8	12	0.0136418	0.231911	17	0.248784	No	No
Brain-Anteriorcingulatecortex(BA24)	143	RP1-197B17.4	ENSG00000274902.1	12	0.00672875	0.114389	17	0.144643	No	No
Brain-Anteriorcingulatecortex(BA24)	143	RAPGEF3	ENSG00000079337.15	12	2.04425e-05	0.000347522	17	0.0358571	Yes	No
Brain-Anteriorcingulatecortex(BA24)	143	SLC48A1	ENSG00000211584.13	12	0.0109209	0.185655	17	0.206332	No	No
Brain-Anteriorcingulatecortex(BA24)	143	HDAC7	ENSG00000061273.17	12	0.00172223	0.0292779	17	0.070711	No	No
Brain-Anteriorcingulatecortex(BA24)	143	VDR	ENSG00000111424.10	12	0.00777064	0.132101	17	0.159472	No	No
Brain-Anteriorcingulatecortex(BA24)	143	TMEM106C	ENSG00000134291.11	12	0.0135387	0.230158	17	0.247211	No	No
Brain-Anteriorcingulatecortex(BA24)	143	COL2A1	ENSG00000139219.17	12	0.000842383	0.0143205	17	0.0567545	No	No
Brain-Anteriorcingulatecortex(BA24)	143	RP1-228P16.8	ENSG00000276814.1	12	0.00722982	0.115677	16	0.145614	No	No
Brain-Anteriorcingulatecortex(BA24)	143	SENP1	ENSG00000079387.13	12	0.000974436	0.0165654	17	0.0592969	No	No
Brain-Anteriorcingulatecortex(BA24)	143	PFKM	ENSG00000152556.15	12	0.000447841	0.00716545	16	0.0492543	Yes	No
Brain-Anteriorcingulatecortex(BA24)	143	ASB8	ENSG00000177981.10	12	0.00111037	0.017766	16	0.060737	No	No
Brain-Anteriorcingulatecortex(BA24)	143	CCDC184	ENSG00000177875.4	12	0.0114061	0.182498	16	0.203673	No	No
Brain-Anteriorcingulatecortex(BA24)	143	RP11-370I10.12	ENSG00000269514.1	12	0.00503648	0.0805837	16	0.115424	No	No
Brain-Anteriorcingulatecortex(BA24)	143	OR10AD1	ENSG00000172640.3	12	0.000233463	0.00373541	16	0.0445546	Yes	No
Brain-Anteriorcingulatecortex(BA24)	143	RP11-370I10.10	ENSG00000275228.1	12	0.0174074	0.261111	15	0.276145	No	No
Brain-Anteriorcingulatecortex(BA24)	143	H1FNT	ENSG00000187166.1	12	0.0133329	0.199994	15	0.21941	No	No
Brain-Anteriorcingulatecortex(BA24)	143	ZNF641	ENSG00000167528.12	12	0.00211134	0.0316702	15	0.0730835	No	No
Brain-Anteriorcingulatecortex(BA24)	143	RP11-370I10.11	ENSG00000273765.1	12	0.00829749	0.124462	15	0.152948	No	No
Brain-Anteriorcingulatecortex(BA24)	143	C12orf54	ENSG00000177627.9	12	0.0169055	0.236677	14	0.253325	No	No
Brain-Anteriorcingulatecortex(BA24)	143	OR8S1	ENSG00000197376.2	12	8.96874e-07	1.16594e-05	13	0.030068	Yes	No
Brain-Anteriorcingulatecortex(BA24)	143	KANSL2	ENSG00000139620.12	12	0.00210452	0.0273587	13	0.0690371	No	No
Brain-Anteriorcingulatecortex(BA24)	143	CCNT1	ENSG00000129315.10	12	0.0115139	0.14968	13	0.174474	No	No
Brain-Anteriorcingulatecortex(BA24)	143	ADCY6	ENSG00000174233.11	12	0.00151393	0.0181671	12	0.0611825	No	No
Brain-Anteriorcingulatecortex(BA24)	143	RP11-579D7.4	ENSG00000257660.5	12	0.0158905	0.190686	12	0.21086	No	No
Brain-Anteriorcingulatecortex(BA24)	143	CACNB3	ENSG00000167535.7	12	0.00542372	0.0650847	12	0.102213	No	No
Brain-Anteriorcingulatecortex(BA24)	143	DDX23	ENSG00000174243.9	12	0.000207932	0.00249518	12	0.0422659	Yes	No
Brain-Anteriorcingulatecortex(BA24)	143	RND1	ENSG00000172602.9	12	0.0149983	0.17998	12	0.201435	No	No
Brain-Anteriorcingulatecortex(BA24)	143	CCDC65	ENSG00000139537.10	12	0.000192621	0.00231146	12	0.0418485	Yes	No
Brain-Anteriorcingulatecortex(BA24)	143	FKBP11	ENSG00000134285.10	12	0.00206209	0.0247451	12	0.0667296	No	No
Brain-Anteriorcingulatecortex(BA24)	143	ARF3	ENSG00000134287.9	12	0.0033785	0.0405421	12	0.0806295	No	No
Brain-Anteriorcingulatecortex(BA24)	143	WNT10B	ENSG00000169884.13	12	0.033211	0.398532	12	0.406737	No	No
Brain-Anteriorcingulatecortex(BA24)	143	WNT1	ENSG00000125084.11	12	0.00262507	0.0315009	12	0.0729373	No	No
Brain-Anteriorcingulatecortex(BA24)	143	DDN	ENSG00000181418.7	12	0.000455799	0.00546959	12	0.0471787	Yes	No
Brain-Anteriorcingulatecortex(BA24)	143	PRKAG1	ENSG00000181929.11	12	0.0003853	0.0046236	12	0.0459422	Yes	No
Brain-Anteriorcingulatecortex(BA24)	143	KMT2D	ENSG00000167548.14	12	0.0149718	0.179661	12	0.201178	No	No
Brain-Anteriorcingulatecortex(BA24)	143	RHEBL1	ENSG00000167550.10	12	0.0138735	0.152608	11	0.1771	No	No
Brain-Anteriorcingulatecortex(BA24)	143	DHH	ENSG00000139549.2	12	0.0123538	0.135892	11	0.162549	No	No
Brain-Anteriorcingulatecortex(BA24)	143	LMBR1L	ENSG00000139636.15	12	0.000810066	0.00891072	11	0.0510209	No	No
Brain-Anteriorcingulatecortex(BA24)	143	TUBA1B	ENSG00000123416.15	12	0.00360638	0.0396702	11	0.0798932	No	No
Brain-Anteriorcingulatecortex(BA24)	143	TUBA1A	ENSG00000167552.13	12	0.0069131	0.0760441	11	0.111614	No	No
Brain-Anteriorcingulatecortex(BA24)	143	TUBA1C	ENSG00000167553.15	12	0.0110725	0.121797	11	0.150619	No	No
Brain-Anteriorcingulatecortex(BA24)	143	PRPH	ENSG00000135406.13	12	0.00836444	0.0836444	10	0.118171	No	No
Brain-Anteriorcingulatecortex(BA24)	143	C1QL4	ENSG00000186897.4	12	0.00318022	0.0318022	10	0.0732482	No	No
Brain-Anteriorcingulatecortex(BA24)	143	DNAJC22	ENSG00000178401.14	12	0.00886181	0.0886181	10	0.12265	No	No
Brain-Anteriorcingulatecortex(BA24)	143	SPATS2	ENSG00000123352.17	12	0.0148111	0.162922	11	0.186038	No	No
Brain-Anteriorcingulatecortex(BA24)	143	KCNH3	ENSG00000135519.6	12	0.00282593	0.0254334	9	0.0672523	No	No
Brain-Anteriorcingulatecortex(BA24)	143	MCRS1	ENSG00000187778.13	12	0.00668709	0.0601838	9	0.0981649	No	No
Brain-Anteriorcingulatecortex(BA24)	143	PRPF40B	ENSG00000110844.13	12	0.000674082	0.00606673	9	0.0481358	Yes	No
Brain-Anteriorcingulatecortex(BA24)	143	FAM186B	ENSG00000135436.8	12	0.0328907	0.296016	9	0.308978	No	No
Brain-Anteriorcingulatecortex(BA24)	143	FMNL3	ENSG00000161791.13	12	0.0018064	0.0162576	9	0.0589276	No	No
Brain-Anteriorcingulatecortex(BA24)	143	TMBIM6	ENSG00000139644.12	12	0.00582676	0.0524408	9	0.0912376	No	No
Brain-Anteriorcingulatecortex(BA24)	143	NCKAP5L	ENSG00000167566.16	12	0.0222445	0.2002	9	0.219597	No	No
Brain-Anteriorcingulatecortex(BA24)	143	BCDIN3D	ENSG00000186666.5	12	0.0188923	0.170031	9	0.192575	No	No
Brain-Anteriorcingulatecortex(BA24)	143	FAIM2	ENSG00000135472.8	12	0.0282711	0.25444	9	0.26991	No	No
Brain-Anteriorcingulatecortex(BA24)	143	AQP5	ENSG00000161798.6	12	0.0122255	0.110029	9	0.140937	No	No
Brain-Anteriorcingulatecortex(BA24)	143	AQP6	ENSG00000086159.12	12	0.0142116	0.127904	9	0.156006	No	No
Brain-Anteriorcingulatecortex(BA24)	143	RACGAP1	ENSG00000161800.12	12	0.0024408	0.0219672	9	0.0640241	No	No
Brain-Anteriorcingulatecortex(BA24)	143	ASIC1	ENSG00000110881.11	12	0.0119371	0.107434	9	0.138746	No	No
Brain-Anteriorcingulatecortex(BA24)	143	SMARCD1	ENSG00000066117.14	12	0.00227379	0.0204641	9	0.0626396	No	No
Brain-Anteriorcingulatecortex(BA24)	143	GPD1	ENSG00000167588.12	12	0.0200756	0.18068	9	0.202047	No	No
Brain-Anteriorcingulatecortex(BA24)	143	COX14	ENSG00000178449.8	12	6.18118e-05	0.000618118	10	0.0363524	Yes	No
Brain-Anteriorcingulatecortex(BA24)	143	CERS5	ENSG00000139624.12	12	0.000489212	0.00489212	10	0.0461268	Yes	No
Brain-Anteriorcingulatecortex(BA24)	143	LIMA1	ENSG00000050405.13	12	0.000300463	0.00300463	10	0.0436873	Yes	No
Brain-Anteriorcingulatecortex(BA24)	143	FAM186A	ENSG00000185958.9	12	0.00874887	0.0962376	11	0.129068	No	No
Brain-Anteriorcingulatecortex(BA24)	143	LARP4	ENSG00000161813.21	12	0.00389913	0.0428904	11	0.0826823	No	No
Brain-Anteriorcingulatecortex(BA24)	143	DIP2B	ENSG00000066084.12	12	0.000928515	0.0102137	11	0.0524505	No	No
Brain-Anteriorcingulatecortex(BA24)	143	ATF1	ENSG00000123268.8	12	0.0135785	0.149364	11	0.174274	No	No
Brain-Anteriorcingulatecortex(BA24)	143	METTL7A	ENSG00000185432.11	12	0.0713328	0.78466	11	0.787097	No	No
Brain-Anteriorcingulatecortex(BA24)	143	RP11-407N8.6	ENSG00000274156.1	12	0.00298408	0.0328249	11	0.0742408	No	No
Brain-Anteriorcingulatecortex(BA24)	143	SLC11A2	ENSG00000110911.14	12	0.0588664	0.647531	11	0.650696	No	No
Brain-Anteriorcingulatecortex(BA24)	143	LETMD1	ENSG00000050426.15	12	0.0113656	0.125022	11	0.153432	No	No
Brain-Anteriorcingulatecortex(BA24)	143	CSRNP2	ENSG00000110925.6	12	0.00114974	0.0126472	11	0.0550195	No	No
Brain-Anteriorcingulatecortex(BA24)	143	TFCP2	ENSG00000135457.9	12	0.00212633	0.0255159	12	0.067342	No	No
Brain-Anteriorcingulatecortex(BA24)	143	POU6F1	ENSG00000184271.16	12	0.00273209	0.0327851	12	0.0742102	No	No
Brain-Anteriorcingulatecortex(BA24)	143	DAZAP2	ENSG00000183283.15	12	0.0123077	0.147692	12	0.172791	No	No
Brain-Anteriorcingulatecortex(BA24)	143	SMAGP	ENSG00000170545.16	12	0.00402726	0.0483272	12	0.0876438	No	No
Brain-Anteriorcingulatecortex(BA24)	143	BIN2	ENSG00000110934.10	12	0.0110887	0.144154	13	0.169639	No	No
Brain-Anteriorcingulatecortex(BA24)	143	GALNT6	ENSG00000139629.15	12	0.00394215	0.051248	13	0.0902357	No	No
Brain-Anteriorcingulatecortex(BA24)	143	SLC4A8	ENSG00000050438.16	12	0.00565834	0.0848751	15	0.119262	No	No
Brain-Anteriorcingulatecortex(BA24)	143	SCN8A	ENSG00000196876.15	12	0.00368376	0.0663077	18	0.103256	No	No
Brain-Anteriorcingulatecortex(BA24)	143	FIGNL2	ENSG00000261308.2	12	0.00437613	0.0743942	17	0.110287	No	No
Brain-Anteriorcingulatecortex(BA24)	143	ANKRD33	ENSG00000167612.12	12	0.00117286	0.0211115	18	0.063373	No	No
Brain-Anteriorcingulatecortex(BA24)	143	ACVRL1	ENSG00000139567.12	12	0.00492904	0.0887227	18	0.122742	No	No
Brain-Anteriorcingulatecortex(BA24)	143	ACVR1B	ENSG00000135503.12	12	0.00322747	0.0580945	18	0.0963076	No	No
Brain-Anteriorcingulatecortex(BA24)	143	GRASP	ENSG00000161835.10	12	0.0190749	0.324273	17	0.335415	No	No
Brain-Anteriorcingulatecortex(BA24)	143	NR4A1	ENSG00000123358.19	12	0.00113968	0.0193746	17	0.0619181	No	No
Brain-Anteriorcingulatecortex(BA24)	143	RP11-1100L3.8	ENSG00000259884.1	12	0.00549377	0.0933941	17	0.126825	No	No
Brain-Anteriorcingulatecortex(BA24)	143	ATG101	ENSG00000123395.14	12	0.000940931	0.0159958	17	0.0584285	No	No
Brain-Anteriorcingulatecortex(BA24)	143	LINC00592	ENSG00000258279.3	12	0.00587173	0.0998194	17	0.132128	No	No
Brain-Anteriorcingulatecortex(BA24)	143	KRT80	ENSG00000167767.13	12	0.00140636	0.0239081	17	0.0660247	No	No
Brain-Anteriorcingulatecortex(BA24)	143	KRT7	ENSG00000135480.15	12	0.00221269	0.035403	16	0.076479	No	No
Brain-Anteriorcingulatecortex(BA24)	143	KRT86	ENSG00000170442.11	12	0.0135806	0.230871	17	0.247844	No	No
Brain-Anteriorcingulatecortex(BA24)	143	KRT81	ENSG00000205426.10	12	0.0252164	0.403462	16	0.411468	No	No
Brain-Anteriorcingulatecortex(BA24)	143	KRT83	ENSG00000170523.3	12	0.0012903	0.0206448	16	0.0629433	No	No
Brain-Anteriorcingulatecortex(BA24)	143	KRT6B	ENSG00000185479.5	12	0.00487355	0.0779768	16	0.113378	No	No
Brain-Anteriorcingulatecortex(BA24)	143	KRT6A	ENSG00000205420.10	12	0.000941763	0.0150682	16	0.0576408	No	No
Brain-Anteriorcingulatecortex(BA24)	143	KRT5	ENSG00000186081.11	12	0.0110966	0.16645	15	0.189349	No	No
Brain-Anteriorcingulatecortex(BA24)	143	KRT2	ENSG00000172867.3	12	0.00146614	0.0234582	16	0.0656206	No	No
Brain-Anteriorcingulatecortex(BA24)	143	KRT1	ENSG00000167768.4	12	0.00258682	0.0413891	16	0.0812248	No	No
Brain-Anteriorcingulatecortex(BA24)	143	KRT3	ENSG00000186442.7	12	0.000519599	0.00831359	16	0.0501867	No	No
Brain-Anteriorcingulatecortex(BA24)	143	KRT4	ENSG00000170477.12	12	0.000396012	0.0063362	16	0.0484918	Yes	No
Brain-Anteriorcingulatecortex(BA24)	143	KRT78	ENSG00000170423.12	12	0.00117234	0.0199297	17	0.062369	No	No
Brain-Anteriorcingulatecortex(BA24)	143	KRT8	ENSG00000170421.12	12	0.00066534	0.0113108	17	0.0534713	No	No
Brain-Anteriorcingulatecortex(BA24)	143	KRT18	ENSG00000111057.10	12	4.41328e-05	0.000750257	17	0.0374963	Yes	No
Brain-Anteriorcingulatecortex(BA24)	143	EIF4B	ENSG00000063046.17	12	0.0112101	0.190571	17	0.210772	No	No
Brain-Anteriorcingulatecortex(BA24)	143	TNS2	ENSG00000111077.17	12	0.00476515	0.0810076	17	0.115763	No	No
Brain-Anteriorcingulatecortex(BA24)	143	SPRYD3	ENSG00000167778.8	12	0.0048808	0.0829736	17	0.117559	No	No
Brain-Anteriorcingulatecortex(BA24)	143	IGFBP6	ENSG00000167779.7	12	0.005028	0.085476	17	0.119851	No	No
Brain-Anteriorcingulatecortex(BA24)	143	CSAD	ENSG00000139631.18	12	0.000338891	0.00576115	17	0.0477113	Yes	No
Brain-Anteriorcingulatecortex(BA24)	143	ZNF740	ENSG00000139651.10	12	0.00715463	0.121629	17	0.150533	No	No
Brain-Anteriorcingulatecortex(BA24)	143	ITGB7	ENSG00000139626.15	12	0.000443858	0.00754559	17	0.049452	Yes	No
Brain-Anteriorcingulatecortex(BA24)	143	RARG	ENSG00000172819.16	12	0.000446638	0.0071462	16	0.0492543	Yes	No
Brain-Anteriorcingulatecortex(BA24)	143	MFSD5	ENSG00000182544.8	12	0.00499208	0.0798733	16	0.114879	No	No
Brain-Anteriorcingulatecortex(BA24)	143	PFDN5	ENSG00000123349.13	12	0.0192534	0.308055	16	0.320244	No	No
Brain-Anteriorcingulatecortex(BA24)	143	C12orf10	ENSG00000139637.13	12	0.00115062	0.0172594	15	0.0600658	No	No
Brain-Anteriorcingulatecortex(BA24)	143	AAAS	ENSG00000094914.12	12	0.00459828	0.0689742	15	0.105446	No	No
Brain-Anteriorcingulatecortex(BA24)	143	SP7	ENSG00000170374.5	12	0.00915787	0.137368	15	0.163925	No	No
Brain-Anteriorcingulatecortex(BA24)	143	SP1	ENSG00000185591.9	12	0.0044353	0.0665294	15	0.103442	No	No
Brain-Anteriorcingulatecortex(BA24)	143	PRR13	ENSG00000205352.10	12	0.0153442	0.214819	14	0.23327	No	No
Brain-Anteriorcingulatecortex(BA24)	143	PCBP2	ENSG00000197111.15	12	0.0137058	0.191881	14	0.211859	No	No
Brain-Anteriorcingulatecortex(BA24)	143	MAP3K12	ENSG00000139625.12	12	0.0103184	0.13414	13	0.161124	No	No
Brain-Anteriorcingulatecortex(BA24)	143	TARBP2	ENSG00000139546.10	12	0.00655076	0.0851599	13	0.119509	No	No
Brain-Anteriorcingulatecortex(BA24)	143	NPFF	ENSG00000139574.8	12	0.00400032	0.0520042	13	0.0908941	No	No
Brain-Anteriorcingulatecortex(BA24)	143	ATF7	ENSG00000170653.18	12	0.00348696	0.0488174	14	0.0880827	No	No
Brain-Anteriorcingulatecortex(BA24)	143	ATP5G2	ENSG00000135390.17	12	0.00713738	0.0856485	12	0.119999	No	No
Brain-Anteriorcingulatecortex(BA24)	143	CALCOCO1	ENSG00000012822.15	12	0.00564718	0.0677661	12	0.104351	No	No
Brain-Anteriorcingulatecortex(BA24)	143	CISTR	ENSG00000260492.2	12	0.00631648	0.0694812	11	0.105804	No	No
Brain-Anteriorcingulatecortex(BA24)	143	FLJ12825	ENSG00000248265.1	12	0.023335	0.303355	13	0.315873	No	No
Brain-Anteriorcingulatecortex(BA24)	143	RP11-834C11.4	ENSG00000250742.2	12	0.000354216	0.00460481	13	0.0459422	Yes	No
Brain-Anteriorcingulatecortex(BA24)	143	SMUG1	ENSG00000123415.15	12	0.0102354	0.133061	13	0.160224	No	No
Brain-Anteriorcingulatecortex(BA24)	143	CBX5	ENSG00000094916.15	12	0.0067288	0.0942032	14	0.127473	No	No
Brain-Anteriorcingulatecortex(BA24)	143	HNRNPA1	ENSG00000135486.17	12	0.0065194	0.0847523	13	0.119136	No	No
Brain-Anteriorcingulatecortex(BA24)	143	NFE2	ENSG00000123405.13	12	0.00252732	0.0328552	13	0.0742745	No	No
Brain-Anteriorcingulatecortex(BA24)	143	COPZ1	ENSG00000111481.9	12	0.00388882	0.0544435	14	0.0931611	No	No
Brain-Anteriorcingulatecortex(BA24)	143	GPR84	ENSG00000139572.3	12	0.00870717	0.1219	14	0.150706	No	No
Brain-Anteriorcingulatecortex(BA24)	143	ZNF385A	ENSG00000161642.17	12	0.00269821	0.037775	14	0.0784152	No	No
Brain-Anteriorcingulatecortex(BA24)	143	ITGA5	ENSG00000161638.10	12	0.00399179	0.055885	14	0.0945104	No	No
Brain-Anteriorcingulatecortex(BA24)	143	GTSF1	ENSG00000170627.10	12	0.0037422	0.056133	15	0.0947703	No	No
Brain-Anteriorcingulatecortex(BA24)	143	NCKAP1L	ENSG00000123338.12	12	0.0229791	0.344686	15	0.354846	No	No
Brain-Anteriorcingulatecortex(BA24)	143	PDE1B	ENSG00000123360.11	12	0.0212443	0.318664	15	0.33018	No	No
Brain-Anteriorcingulatecortex(BA24)	143	PPP1R1A	ENSG00000135447.16	12	0.00266163	0.0399244	15	0.0801242	No	No
Brain-Anteriorcingulatecortex(BA24)	143	DCD	ENSG00000161634.11	12	8.85177e-05	0.00132777	15	0.0384249	Yes	No
Brain-Anteriorcingulatecortex(BA24)	143	MUCL1	ENSG00000172551.10	12	0.00478461	0.0717692	15	0.107901	No	No
Brain-Anteriorcingulatecortex(BA24)	143	TESPA1	ENSG00000135426.15	12	0.00532357	0.0745299	14	0.110347	No	No
Brain-Anteriorcingulatecortex(BA24)	143	METTL7B	ENSG00000170439.6	12	9.6755e-05	0.00116106	12	0.0384249	Yes	No
Brain-Anteriorcingulatecortex(BA24)	143	ITGA7	ENSG00000135424.15	12	0.00402443	0.0482932	12	0.0876262	No	No
Brain-Anteriorcingulatecortex(BA24)	143	BLOC1S1	ENSG00000135441.7	12	0.00861582	0.10339	12	0.135267	No	No
Brain-Anteriorcingulatecortex(BA24)	143	RDH5	ENSG00000135437.9	12	0.0089322	0.107186	12	0.138545	No	No
Brain-Anteriorcingulatecortex(BA24)	143	CD63	ENSG00000135404.11	12	0.00829518	0.0995422	12	0.131845	No	No
Brain-Anteriorcingulatecortex(BA24)	143	GDF11	ENSG00000135414.9	12	0.0229011	0.274813	12	0.289014	No	No
Brain-Anteriorcingulatecortex(BA24)	143	SARNP	ENSG00000205323.8	12	0.00262878	0.0315454	12	0.0729373	No	No
Brain-Anteriorcingulatecortex(BA24)	143	ORMDL2	ENSG00000123353.9	12	0.0290177	0.348212	12	0.35819	No	No
Brain-Anteriorcingulatecortex(BA24)	143	DNAJC14	ENSG00000135392.15	12	0.0285862	0.343035	12	0.353206	No	No
Brain-Anteriorcingulatecortex(BA24)	143	MMP19	ENSG00000123342.15	12	0.015798	0.189576	12	0.209877	No	No
Brain-Anteriorcingulatecortex(BA24)	143	PYM1	ENSG00000170473.16	12	0.00399069	0.0478883	12	0.0872151	No	No
Brain-Anteriorcingulatecortex(BA24)	143	DGKA	ENSG00000065357.19	12	0.000884239	0.0106109	12	0.0527348	No	No
Brain-Anteriorcingulatecortex(BA24)	143	PMEL	ENSG00000185664.14	12	0.000638258	0.00702084	11	0.0492543	Yes	No
Brain-Anteriorcingulatecortex(BA24)	143	CDK2	ENSG00000123374.10	12	0.000779771	0.00857748	11	0.0505981	No	No
Brain-Anteriorcingulatecortex(BA24)	143	RAB5B	ENSG00000111540.15	12	0.0077162	0.0848782	11	0.119262	No	No
Brain-Anteriorcingulatecortex(BA24)	143	SUOX	ENSG00000139531.12	12	0.0027197	0.0299167	11	0.0713207	No	No
Brain-Anteriorcingulatecortex(BA24)	143	IKZF4	ENSG00000123411.14	12	0.00426575	0.0469232	11	0.0864055	No	No
Brain-Anteriorcingulatecortex(BA24)	143	RPS26	ENSG00000197728.9	12	0.0162253	0.178478	11	0.200175	No	No
Brain-Anteriorcingulatecortex(BA24)	143	ERBB3	ENSG00000065361.14	12	0.00884916	0.0973407	11	0.130027	No	No
Brain-Anteriorcingulatecortex(BA24)	143	PA2G4	ENSG00000170515.13	12	0.00605788	0.0666367	11	0.103546	No	No
Brain-Anteriorcingulatecortex(BA24)	143	RPL41	ENSG00000229117.8	12	0.00251319	0.027645	11	0.0693078	No	No
Brain-Anteriorcingulatecortex(BA24)	143	ZC3H10	ENSG00000135482.6	12	0.00102541	0.0112795	11	0.0534489	No	No
Brain-Anteriorcingulatecortex(BA24)	143	ESYT1	ENSG00000139641.12	12	0.0209596	0.230556	11	0.247565	No	No
Brain-Anteriorcingulatecortex(BA24)	143	MYL6B	ENSG00000196465.10	12	0.00442307	0.0442307	10	0.0839623	No	No
Brain-Anteriorcingulatecortex(BA24)	143	MYL6	ENSG00000092841.18	12	0.0168244	0.168244	10	0.19091	No	No
Brain-Anteriorcingulatecortex(BA24)	143	SMARCC2	ENSG00000139613.11	12	0.00586037	0.0586037	10	0.096783	No	No
Brain-Anteriorcingulatecortex(BA24)	143	RNF41	ENSG00000181852.17	12	0.00303549	0.0303549	10	0.071826	No	No
Brain-Anteriorcingulatecortex(BA24)	143	NABP2	ENSG00000139579.12	12	0.00608703	0.0608703	10	0.0987062	No	No
Brain-Anteriorcingulatecortex(BA24)	143	SLC39A5	ENSG00000139540.11	12	0.00263333	0.0263333	10	0.0679902	No	No
Brain-Anteriorcingulatecortex(BA24)	143	ANKRD52	ENSG00000139645.9	12	0.017319	0.17319	10	0.195297	No	No
Brain-Anteriorcingulatecortex(BA24)	143	COQ10A	ENSG00000135469.13	12	0.000358558	0.00358558	10	0.0445546	Yes	No
Brain-Anteriorcingulatecortex(BA24)	143	CS	ENSG00000062485.18	12	0.00599861	0.0599861	10	0.0979535	No	No
Brain-Anteriorcingulatecortex(BA24)	143	CNPY2	ENSG00000257727.5	12	0.00692142	0.0692142	10	0.105607	No	No
Brain-Anteriorcingulatecortex(BA24)	143	PAN2	ENSG00000135473.14	12	0.015496	0.15496	10	0.179132	No	No
Brain-Anteriorcingulatecortex(BA24)	143	IL23A	ENSG00000110944.8	12	0.00204023	0.0204023	10	0.0626262	No	No
Brain-Anteriorcingulatecortex(BA24)	143	STAT2	ENSG00000170581.13	12	0.0442086	0.442086	10	0.44891	No	No
Brain-Anteriorcingulatecortex(BA24)	143	TIMELESS	ENSG00000111602.11	12	0.018363	0.165267	9	0.188264	No	No
Brain-Anteriorcingulatecortex(BA24)	143	MIP	ENSG00000135517.6	12	0.000767794	0.00691015	9	0.0491048	Yes	No
Brain-Anteriorcingulatecortex(BA24)	143	SPRYD4	ENSG00000176422.13	12	0.00388398	0.0349559	9	0.0760522	No	No
Brain-Anteriorcingulatecortex(BA24)	143	GLS2	ENSG00000135423.12	12	0.0195714	0.156571	8	0.180564	No	No
Brain-Anteriorcingulatecortex(BA24)	143	RBMS2	ENSG00000076067.12	12	0.000507395	0.00405916	8	0.0447673	Yes	No
Brain-Anteriorcingulatecortex(BA24)	143	BAZ2A	ENSG00000076108.11	12	0.00930346	0.0744276	8	0.110301	No	No
Brain-Anteriorcingulatecortex(BA24)	143	ATP5B	ENSG00000110955.8	12	0.00285046	0.0228037	8	0.064838	No	No
Brain-Anteriorcingulatecortex(BA24)	143	PTGES3	ENSG00000110958.15	12	0.006589	0.052712	8	0.0914963	No	No
Brain-Anteriorcingulatecortex(BA24)	143	NACA	ENSG00000196531.10	12	0.00899106	0.0719285	8	0.10803	No	No
Brain-Anteriorcingulatecortex(BA24)	143	PRIM1	ENSG00000198056.13	12	0.0402948	0.322358	8	0.333625	No	No
Brain-Anteriorcingulatecortex(BA24)	143	HSD17B6	ENSG00000025423.11	12	0.00229057	0.0183246	8	0.0612716	No	No
Brain-Anteriorcingulatecortex(BA24)	143	SDR9C7	ENSG00000170426.1	12	0.000724698	0.00579759	8	0.0477131	Yes	No
Brain-Anteriorcingulatecortex(BA24)	143	RDH16	ENSG00000139547.7	12	0.00358492	0.0286794	8	0.0702879	No	No
Brain-Anteriorcingulatecortex(BA24)	143	ZBTB39	ENSG00000166860.2	12	0.0104457	0.0835652	8	0.118096	No	No
Brain-Anteriorcingulatecortex(BA24)	143	TAC3	ENSG00000166863.11	12	0.0267598	0.240838	9	0.257383	No	No
Brain-Anteriorcingulatecortex(BA24)	143	MYO1A	ENSG00000166866.12	12	0.0692355	0.62312	9	0.626548	No	No
Brain-Anteriorcingulatecortex(BA24)	143	NEMP1	ENSG00000166881.9	12	0.00432113	0.0388902	9	0.0793505	No	No
Brain-Anteriorcingulatecortex(BA24)	143	NAB2	ENSG00000166886.12	12	0.0123985	0.111587	9	0.142255	No	No
Brain-Anteriorcingulatecortex(BA24)	143	STAT6	ENSG00000166888.11	12	0.00380445	0.03424	9	0.0754136	No	No
Brain-Anteriorcingulatecortex(BA24)	143	LRP1	ENSG00000123384.13	12	0.0039062	0.039062	10	0.07947	No	No
Brain-Anteriorcingulatecortex(BA24)	143	NXPH4	ENSG00000182379.9	12	0.0165121	0.165121	10	0.188121	No	No
Brain-Anteriorcingulatecortex(BA24)	143	SHMT2	ENSG00000182199.10	12	0.00438622	0.0438622	10	0.0835742	No	No
Brain-Anteriorcingulatecortex(BA24)	143	NDUFA4L2	ENSG00000185633.10	12	0.00460258	0.0460258	10	0.0855397	No	No
Brain-Anteriorcingulatecortex(BA24)	143	STAC3	ENSG00000185482.7	12	0.000768744	0.00768744	10	0.0495333	Yes	No
Brain-Anteriorcingulatecortex(BA24)	143	R3HDM2	ENSG00000179912.20	12	0.0066836	0.0735196	11	0.109556	No	No
Brain-Anteriorcingulatecortex(BA24)	143	INHBC	ENSG00000175189.3	12	0.0238057	0.261863	11	0.276827	No	No
Brain-Anteriorcingulatecortex(BA24)	143	INHBE	ENSG00000139269.2	12	0.000718035	0.00789838	11	0.0496499	Yes	No
Brain-Anteriorcingulatecortex(BA24)	143	GLI1	ENSG00000111087.9	12	0.000188268	0.00207095	11	0.0409247	Yes	No
Brain-Anteriorcingulatecortex(BA24)	143	ARHGAP9	ENSG00000123329.17	12	0.000609004	0.00730805	12	0.0493164	Yes	No
Brain-Anteriorcingulatecortex(BA24)	143	MARS	ENSG00000166986.14	12	0.00521542	0.062585	12	0.100088	No	No
Brain-Anteriorcingulatecortex(BA24)	143	DDIT3	ENSG00000175197.11	12	0.0526469	0.631763	12	0.635062	No	No
Brain-Anteriorcingulatecortex(BA24)	143	MBD6	ENSG00000166987.14	12	0.00263196	0.0315835	12	0.0729802	No	No
Brain-Anteriorcingulatecortex(BA24)	143	DCTN2	ENSG00000175203.15	12	0.00119757	0.0143708	12	0.056804	No	No
Brain-Anteriorcingulatecortex(BA24)	143	KIF5A	ENSG00000155980.11	12	0.00508955	0.0610746	12	0.0989025	No	No
Brain-Anteriorcingulatecortex(BA24)	143	PIP4K2C	ENSG00000166908.17	12	0.0216488	0.259785	12	0.274888	No	No
Brain-Anteriorcingulatecortex(BA24)	143	DTX3	ENSG00000178498.15	12	0.00118184	0.0141821	12	0.0566907	No	No
Brain-Anteriorcingulatecortex(BA24)	143	ARHGEF25	ENSG00000240771.6	12	0.00860441	0.103253	12	0.135174	No	No
Brain-Anteriorcingulatecortex(BA24)	143	SLC26A10	ENSG00000135502.17	12	0.00525314	0.0630377	12	0.100459	No	No
Brain-Anteriorcingulatecortex(BA24)	143	B4GALNT1	ENSG00000135454.13	12	0.0138014	0.165616	12	0.188579	No	No
Brain-Anteriorcingulatecortex(BA24)	143	OS9	ENSG00000135506.15	12	0.00582085	0.0698502	12	0.106151	No	No
Brain-Anteriorcingulatecortex(BA24)	143	AGAP2	ENSG00000135439.11	12	0.000644598	0.00773518	12	0.0496083	Yes	No
Brain-Anteriorcingulatecortex(BA24)	143	TSPAN31	ENSG00000135452.9	12	0.000405165	0.00486198	12	0.0461268	Yes	No
Brain-Anteriorcingulatecortex(BA24)	143	CDK4	ENSG00000135446.16	12	0.0163931	0.196717	12	0.216366	No	No
Brain-Anteriorcingulatecortex(BA24)	143	MARCH9	ENSG00000139266.5	12	0.0063236	0.0758832	12	0.111489	No	No
Brain-Anteriorcingulatecortex(BA24)	143	CYP27B1	ENSG00000111012.9	12	0.0114297	0.137156	12	0.163705	No	No
Brain-Anteriorcingulatecortex(BA24)	143	METTL1	ENSG00000037897.16	12	0.00254226	0.0305071	12	0.0719173	No	No
Brain-Anteriorcingulatecortex(BA24)	143	METTL21B	ENSG00000123427.16	12	0.000391173	0.00469408	12	0.0460074	Yes	No
Brain-Anteriorcingulatecortex(BA24)	143	TSFM	ENSG00000123297.17	12	0.000553363	0.00719372	13	0.0492629	Yes	No
Brain-Anteriorcingulatecortex(BA24)	143	AVIL	ENSG00000135407.10	12	0.0156459	0.187751	12	0.208213	No	No
Brain-Anteriorcingulatecortex(BA24)	143	RP11-571M6.17	ENSG00000270039.1	12	0.00628141	0.0753769	12	0.111078	No	No
Brain-Anteriorcingulatecortex(BA24)	143	RP11-571M6.18	ENSG00000269903.1	12	0.0088196	0.105835	12	0.137467	No	No
Brain-Anteriorcingulatecortex(BA24)	143	CTDSP2	ENSG00000175215.10	12	0.00139344	0.0167213	12	0.0594451	No	No
Brain-Anteriorcingulatecortex(BA24)	143	RP11-620J15.3	ENSG00000257698.1	12	0.000292182	0.00350619	12	0.044435	Yes	No
Brain-Anteriorcingulatecortex(BA24)	143	ATP23	ENSG00000166896.7	12	0.000715912	0.00859094	12	0.0505981	No	No
Brain-Anteriorcingulatecortex(BA24)	143	RP11-362K2.2	ENSG00000258231.5	12	0.000904556	0.0135683	15	0.0560771	No	No
Brain-Anteriorcingulatecortex(BA24)	143	LRIG3	ENSG00000139263.11	12	0.0460376	0.644526	14	0.647748	No	No
Brain-Anteriorcingulatecortex(BA24)	143	SLC16A7	ENSG00000118596.11	12	0.0218579	0.284153	13	0.297953	No	No
Brain-Anteriorcingulatecortex(BA24)	143	FAM19A2	ENSG00000198673.10	12	0.000950567	0.0209125	22	0.0632196	No	No
Brain-Anteriorcingulatecortex(BA24)	143	USP15	ENSG00000135655.15	12	0.000880207	0.0149635	17	0.0575983	No	No
Brain-Anteriorcingulatecortex(BA24)	143	MON2	ENSG00000061987.14	12	0.0177209	0.283535	16	0.297375	No	No
Brain-Anteriorcingulatecortex(BA24)	143	LINC01465	ENSG00000221949.5	12	0.000421547	0.00632321	15	0.0484333	Yes	No
Brain-Anteriorcingulatecortex(BA24)	143	RP11-631N16.4	ENSG00000275180.1	12	0.0038756	0.0581339	15	0.0963238	No	No
Brain-Anteriorcingulatecortex(BA24)	143	RP11-631N16.2	ENSG00000257354.2	12	0.00277242	0.0415863	15	0.0814264	No	No
Brain-Anteriorcingulatecortex(BA24)	143	PPM1H	ENSG00000111110.11	12	0.0128955	0.232119	18	0.248978	No	No
Brain-Anteriorcingulatecortex(BA24)	143	AVPR1A	ENSG00000166148.3	12	0.00389852	0.0545792	14	0.0933291	No	No
Brain-Anteriorcingulatecortex(BA24)	143	DPY19L2	ENSG00000177990.11	12	0.0020462	0.030693	15	0.0721243	No	No
Brain-Anteriorcingulatecortex(BA24)	143	TMEM5	ENSG00000118600.11	12	0.00322945	0.0452123	14	0.0848792	No	No
Brain-Anteriorcingulatecortex(BA24)	143	SRGAP1	ENSG00000196935.8	12	0.0209309	0.313963	15	0.32585	No	No
Brain-Anteriorcingulatecortex(BA24)	143	C12orf66	ENSG00000174206.12	12	0.00792633	0.095116	12	0.128153	No	No
Brain-Anteriorcingulatecortex(BA24)	143	XPOT	ENSG00000184575.11	12	0.0017854	0.0196393	11	0.0621832	No	No
Brain-Anteriorcingulatecortex(BA24)	143	TBK1	ENSG00000183735.9	12	0.0176067	0.21128	12	0.2298	No	No
Brain-Anteriorcingulatecortex(BA24)	143	RASSF3	ENSG00000153179.12	12	0.00117825	0.014139	12	0.0566251	No	No
Brain-Anteriorcingulatecortex(BA24)	143	GNS	ENSG00000135677.10	12	0.000596273	0.00596273	10	0.0480854	Yes	No
Brain-Anteriorcingulatecortex(BA24)	143	TBC1D30	ENSG00000111490.12	12	0.000757538	0.00757538	10	0.049452	Yes	No
Brain-Anteriorcingulatecortex(BA24)	143	RP11-766N7.3	ENSG00000255693.1	12	0.00424665	0.0424665	10	0.0822973	No	No
Brain-Anteriorcingulatecortex(BA24)	143	WIF1	ENSG00000156076.9	12	0.00134755	0.0134755	10	0.0560465	No	No
Brain-Anteriorcingulatecortex(BA24)	143	LEMD3	ENSG00000174106.2	12	0.000343116	0.00343116	10	0.0443366	Yes	No
Brain-Anteriorcingulatecortex(BA24)	143	MSRB3	ENSG00000174099.10	12	0.00203707	0.0224077	11	0.0645519	No	No
Brain-Anteriorcingulatecortex(BA24)	143	RP11-221N13.3	ENSG00000256268.1	12	0.00127049	0.0139754	11	0.0563944	No	No
Brain-Anteriorcingulatecortex(BA24)	143	LLPH	ENSG00000139233.6	12	0.00184193	0.0221032	12	0.0642086	No	No
Brain-Anteriorcingulatecortex(BA24)	143	TMBIM4	ENSG00000155957.17	12	0.0220745	0.264894	12	0.279672	No	No
Brain-Anteriorcingulatecortex(BA24)	143	IRAK3	ENSG00000090376.10	12	0.00541097	0.0649316	12	0.102089	No	No
Brain-Anteriorcingulatecortex(BA24)	143	HELB	ENSG00000127311.9	12	0.00638724	0.0830341	13	0.117602	No	No
Brain-Anteriorcingulatecortex(BA24)	143	GRIP1	ENSG00000155974.11	12	0.000516107	0.00825771	16	0.0500087	No	No
Brain-Anteriorcingulatecortex(BA24)	143	CAND1	ENSG00000111530.12	12	0.00844388	0.135102	16	0.161915	No	No
Brain-Anteriorcingulatecortex(BA24)	143	DYRK2	ENSG00000127334.10	12	0.0143538	0.200953	14	0.220285	No	No
Brain-Anteriorcingulatecortex(BA24)	143	MDM1	ENSG00000111554.14	12	0.000949337	0.01424	15	0.0567254	No	No
Brain-Anteriorcingulatecortex(BA24)	143	RAP1B	ENSG00000127314.17	12	0.00270513	0.040577	15	0.0806635	No	No
Brain-Anteriorcingulatecortex(BA24)	143	RP11-637A17.2	ENSG00000247363.2	12	0.00889776	0.133466	15	0.160572	No	No
Brain-Anteriorcingulatecortex(BA24)	143	NUP107	ENSG00000111581.9	12	0.000758376	0.012134	16	0.054339	No	No
Brain-Anteriorcingulatecortex(BA24)	143	SLC35E3	ENSG00000175782.9	12	0.000385488	0.00616781	16	0.0481716	Yes	No
Brain-Anteriorcingulatecortex(BA24)	143	MDM2	ENSG00000135679.22	12	0.0017818	0.0285087	16	0.0701837	No	No
Brain-Anteriorcingulatecortex(BA24)	143	CPM	ENSG00000135678.11	12	0.00335511	0.0570368	17	0.0956623	No	No
Brain-Anteriorcingulatecortex(BA24)	143	CPSF6	ENSG00000111605.16	12	0.000941655	0.0160081	17	0.0584617	No	No
Brain-Anteriorcingulatecortex(BA24)	143	LYZ	ENSG00000090382.6	12	6.03943e-05	0.0010267	17	0.0384249	Yes	No
Brain-Anteriorcingulatecortex(BA24)	143	YEATS4	ENSG00000127337.6	12	0.00305269	0.0518957	17	0.0908197	No	No
Brain-Anteriorcingulatecortex(BA24)	143	FRS2	ENSG00000166225.8	12	8.69332e-05	0.0015648	18	0.039375	Yes	No
Brain-Anteriorcingulatecortex(BA24)	143	CCT2	ENSG00000166226.12	12	0.00814969	0.146694	18	0.171913	No	No
Brain-Anteriorcingulatecortex(BA24)	143	BEST3	ENSG00000127325.18	12	0.00812373	0.146227	18	0.171565	No	No
Brain-Anteriorcingulatecortex(BA24)	143	RAB3IP	ENSG00000127328.21	12	0.00345223	0.0655924	19	0.102638	No	No
Brain-Anteriorcingulatecortex(BA24)	143	MYRFL	ENSG00000166268.10	12	0.000884192	0.0167996	19	0.0594993	No	No
Brain-Anteriorcingulatecortex(BA24)	143	LINC01481	ENSG00000257815.5	12	0.00110981	0.0233059	21	0.0654026	No	No
Brain-Anteriorcingulatecortex(BA24)	143	RP11-320P7.2	ENSG00000257139.1	12	0.00207173	0.0372912	18	0.0780418	No	No
Brain-Anteriorcingulatecortex(BA24)	143	LINC01481	ENSG00000257613.1	12	0.00106071	0.0190928	18	0.0617524	No	No
Brain-Anteriorcingulatecortex(BA24)	143	CNOT2	ENSG00000111596.11	12	0.00135266	0.0257006	19	0.0674855	No	No
Brain-Anteriorcingulatecortex(BA24)	143	KCNMB4	ENSG00000135643.4	12	0.00291497	0.0553844	19	0.0940594	No	No
Brain-Anteriorcingulatecortex(BA24)	143	PTPRB	ENSG00000127329.15	12	0.00371247	0.070537	19	0.106759	No	No
Brain-Anteriorcingulatecortex(BA24)	143	PTPRR	ENSG00000153233.12	12	0.00331677	0.0597019	18	0.0976518	No	No
Brain-Anteriorcingulatecortex(BA24)	143	TSPAN8	ENSG00000127324.8	12	0.00200621	0.0300932	15	0.071553	No	No
Brain-Anteriorcingulatecortex(BA24)	143	LGR5	ENSG00000139292.12	12	0.000156974	0.00204066	13	0.0408852	Yes	No
Brain-Anteriorcingulatecortex(BA24)	143	ZFC3H1	ENSG00000133858.15	12	0.012355	0.14826	12	0.173304	No	No
Brain-Anteriorcingulatecortex(BA24)	143	THAP2	ENSG00000173451.6	12	0.000192056	0.00211261	11	0.0410541	Yes	No
Brain-Anteriorcingulatecortex(BA24)	143	TMEM19	ENSG00000139291.13	12	0.00242647	0.0266911	11	0.0682538	No	No
Brain-Anteriorcingulatecortex(BA24)	143	RAB21	ENSG00000080371.5	12	0.00865447	0.0951992	11	0.128176	No	No
Brain-Anteriorcingulatecortex(BA24)	143	TBC1D15	ENSG00000121749.15	12	0.0106243	0.138115	13	0.164578	No	No
Brain-Anteriorcingulatecortex(BA24)	143	TPH2	ENSG00000139287.12	12	0.0037948	0.0531271	14	0.091961	No	No
Brain-Anteriorcingulatecortex(BA24)	143	TRHDE	ENSG00000072657.8	12	0.00408056	0.0693695	17	0.105728	No	No
Brain-Anteriorcingulatecortex(BA24)	143	RP11-81H3.2	ENSG00000251138.6	12	0.00496883	0.0745324	15	0.110347	No	No
Brain-Anteriorcingulatecortex(BA24)	143	ATXN7L3B	ENSG00000253719.3	12	0.0059665	0.0775646	13	0.112951	No	No
Brain-Anteriorcingulatecortex(BA24)	143	KCNC2	ENSG00000166006.12	12	0.0049807	0.0697298	14	0.106013	No	No
Brain-Anteriorcingulatecortex(BA24)	143	CAPS2	ENSG00000180881.19	12	0.001505	0.022575	15	0.0646903	No	No
Brain-Anteriorcingulatecortex(BA24)	143	GLIPR1L1	ENSG00000173401.9	12	0.0020471	0.0286594	14	0.0702879	No	No
Brain-Anteriorcingulatecortex(BA24)	143	GLIPR1L2	ENSG00000180481.10	12	0.00832288	0.11652	14	0.146242	No	No
Brain-Anteriorcingulatecortex(BA24)	143	GLIPR1	ENSG00000139278.9	12	0.00678302	0.0949622	14	0.128043	No	No
Brain-Anteriorcingulatecortex(BA24)	143	KRR1	ENSG00000111615.13	12	0.00901386	0.126194	14	0.154483	No	No
Brain-Anteriorcingulatecortex(BA24)	143	PHLDA1	ENSG00000139289.13	12	0.00209718	0.0293606	14	0.0707819	No	No
Brain-Anteriorcingulatecortex(BA24)	143	NAP1L1	ENSG00000187109.13	12	0.00463408	0.0648771	14	0.102048	No	No
Brain-Anteriorcingulatecortex(BA24)	143	BBS10	ENSG00000179941.6	12	0.00170526	0.025579	15	0.0673617	No	No
Brain-Anteriorcingulatecortex(BA24)	143	OSBPL8	ENSG00000091039.16	12	0.00536354	0.0911802	17	0.12489	No	No
Brain-Anteriorcingulatecortex(BA24)	143	RP11-20E24.1	ENSG00000257526.2	12	7.17582e-05	0.00114813	16	0.0384249	Yes	No
Brain-Anteriorcingulatecortex(BA24)	143	ZDHHC17	ENSG00000186908.14	12	0.00105199	0.0157798	15	0.0582509	No	No
Brain-Anteriorcingulatecortex(BA24)	143	CSRP2	ENSG00000175183.9	12	0.0112091	0.168136	15	0.190824	No	No
Brain-Anteriorcingulatecortex(BA24)	143	NAV3	ENSG00000067798.14	12	0.00765655	0.145474	19	0.170926	No	No
Brain-Anteriorcingulatecortex(BA24)	143	SYT1	ENSG00000067715.13	12	0.00570369	0.0684443	12	0.104931	No	No
Brain-Anteriorcingulatecortex(BA24)	143	RP1-78O14.1	ENSG00000257894.2	12	0.00021595	0.0021595	10	0.0413763	Yes	No
Brain-Anteriorcingulatecortex(BA24)	143	PAWR	ENSG00000177425.10	12	0.000820233	0.00738209	9	0.049452	Yes	No
Brain-Anteriorcingulatecortex(BA24)	143	PPP1R12A	ENSG00000058272.16	12	0.0154445	0.154445	10	0.17876	No	No
Brain-Anteriorcingulatecortex(BA24)	143	OTOGL	ENSG00000165899.10	12	0.00130242	0.0143267	11	0.0567545	No	No
Brain-Anteriorcingulatecortex(BA24)	143	MYF6	ENSG00000111046.3	12	0.01606	0.1606	10	0.18406	No	No
Brain-Anteriorcingulatecortex(BA24)	143	LIN7A	ENSG00000111052.7	12	0.0198381	0.218219	11	0.236295	No	No
Brain-Anteriorcingulatecortex(BA24)	143	ACSS3	ENSG00000111058.7	12	0.00177178	0.0265767	15	0.0681603	No	No
Brain-Anteriorcingulatecortex(BA24)	143	PPFIA2	ENSG00000139220.16	12	0.0227713	0.364341	16	0.373508	No	No
Brain-Anteriorcingulatecortex(BA24)	143	RP11-121G22.3	ENSG00000257467.5	12	0.000153538	0.00214953	14	0.0413276	Yes	No
Brain-Anteriorcingulatecortex(BA24)	143	CCDC59	ENSG00000133773.11	12	0.0029616	0.0414624	14	0.0812804	No	No
Brain-Anteriorcingulatecortex(BA24)	143	METTL25	ENSG00000127720.7	12	0.0019703	0.0256138	13	0.0673864	No	No
Brain-Anteriorcingulatecortex(BA24)	143	RP11-263K4.3	ENSG00000257431.1	12	0.00158348	0.0205853	13	0.0628042	No	No
Brain-Anteriorcingulatecortex(BA24)	143	TMTC2	ENSG00000179104.8	12	0.000130402	0.00234724	18	0.0418485	Yes	No
Brain-Anteriorcingulatecortex(BA24)	143	SLC6A15	ENSG00000072041.16	12	0.00660242	0.0990363	15	0.131428	No	No
Brain-Anteriorcingulatecortex(BA24)	143	TSPAN19	ENSG00000231738.10	12	0.00101174	0.0141644	14	0.0566688	No	No
Brain-Anteriorcingulatecortex(BA24)	143	LRRIQ1	ENSG00000133640.18	12	0.00908444	0.145351	16	0.170826	No	No
Brain-Anteriorcingulatecortex(BA24)	143	RP11-193M21.1	ENSG00000269916.1	12	0.00228325	0.0319655	14	0.0733444	No	No
Brain-Anteriorcingulatecortex(BA24)	143	RASSF9	ENSG00000198774.4	12	0.0486619	0.583943	12	0.588137	No	No
Brain-Anteriorcingulatecortex(BA24)	143	NTS	ENSG00000133636.10	12	0.000129396	0.00155276	12	0.0393432	Yes	No
Brain-Anteriorcingulatecortex(BA24)	143	MGAT4C	ENSG00000182050.13	12	0.0144149	0.230638	16	0.247638	No	No
Brain-Anteriorcingulatecortex(BA24)	143	C12orf29	ENSG00000133641.17	12	0.0855386	0.59877	7	0.602735	No	No
Brain-Anteriorcingulatecortex(BA24)	143	CEP290	ENSG00000198707.14	12	0.00203857	0.0163085	8	0.0589849	No	No
Brain-Anteriorcingulatecortex(BA24)	143	TMTC3	ENSG00000139324.11	12	0.00741598	0.0519119	7	0.0908197	No	No
Brain-Anteriorcingulatecortex(BA24)	143	KITLG	ENSG00000049130.14	12	0.013973	0.111784	8	0.142398	No	No
Brain-Anteriorcingulatecortex(BA24)	143	RP11-900F13.2	ENSG00000278011.1	12	0.000789514	0.00631611	8	0.0484048	Yes	No
Brain-Anteriorcingulatecortex(BA24)	143	RP11-13A1.1	ENSG00000246363.2	12	0.00646757	0.045273	7	0.0849277	No	No
Brain-Anteriorcingulatecortex(BA24)	143	RP11-13A1.3	ENSG00000257156.1	12	0.000503465	0.00453119	9	0.0457841	Yes	No
Brain-Anteriorcingulatecortex(BA24)	143	DUSP6	ENSG00000139318.7	12	0.00207785	0.0166228	8	0.0592969	No	No
Brain-Anteriorcingulatecortex(BA24)	143	RP11-823E8.3	ENSG00000274021.1	12	0.00487744	0.0390195	8	0.0794442	No	No
Brain-Anteriorcingulatecortex(BA24)	143	RP11-1109F11.3	ENSG00000271327.1	12	0.0162279	0.146051	9	0.171459	No	No
Brain-Anteriorcingulatecortex(BA24)	143	RP11-1109F11.5	ENSG00000271259.1	12	0.0153049	0.137744	9	0.164265	No	No
Brain-Anteriorcingulatecortex(BA24)	143	POC1B	ENSG00000139323.13	12	0.00690395	0.0690395	10	0.105504	No	No
Brain-Anteriorcingulatecortex(BA24)	143	GALNT4	ENSG00000257594.3	12	0.00424104	0.0381694	9	0.0787676	No	No
Brain-Anteriorcingulatecortex(BA24)	143	ATP2B1	ENSG00000070961.15	12	0.0140906	0.126815	9	0.155159	No	No
Brain-Anteriorcingulatecortex(BA24)	143	ATP2B1-AS1	ENSG00000271614.1	12	0.0244144	0.219729	9	0.237717	No	No
Brain-Anteriorcingulatecortex(BA24)	143	RP11-567C2.1	ENSG00000257194.2	12	0.00280231	0.0308254	11	0.0722493	No	No
Brain-Anteriorcingulatecortex(BA24)	143	LUM	ENSG00000139329.4	12	0.00225032	0.0292542	13	0.0706725	No	No
Brain-Anteriorcingulatecortex(BA24)	143	DCN	ENSG00000011465.16	12	0.000118842	0.00154495	13	0.0393354	Yes	No
Brain-Anteriorcingulatecortex(BA24)	143	BTG1	ENSG00000133639.4	12	0.00140631	0.018282	13	0.0612703	No	No
Brain-Anteriorcingulatecortex(BA24)	143	EEA1	ENSG00000102189.16	12	0.000289693	0.00405571	14	0.0447673	Yes	No
Brain-Anteriorcingulatecortex(BA24)	143	NUDT4	ENSG00000173598.13	12	0.00305512	0.0458267	15	0.0853541	No	No
Brain-Anteriorcingulatecortex(BA24)	143	UBE2N	ENSG00000177889.9	12	0.00172881	0.0259321	15	0.0677534	No	No
Brain-Anteriorcingulatecortex(BA24)	143	MRPL42	ENSG00000198015.12	12	5.42106e-05	0.000813159	15	0.0378847	Yes	No
Brain-Anteriorcingulatecortex(BA24)	143	SOCS2	ENSG00000120833.13	12	0.000862189	0.0129328	15	0.055472	No	No
Brain-Anteriorcingulatecortex(BA24)	143	CRADD	ENSG00000169372.12	12	0.00026783	0.00455311	17	0.0457841	Yes	No
Brain-Anteriorcingulatecortex(BA24)	143	RP11-1060G2.2	ENSG00000271382.1	12	0.00602006	0.0963209	16	0.129122	No	No
Brain-Anteriorcingulatecortex(BA24)	143	PLXNC1	ENSG00000136040.8	12	0.000182947	0.00329305	18	0.043938	Yes	No
Brain-Anteriorcingulatecortex(BA24)	143	CEP83	ENSG00000173588.14	12	0.00413571	0.0744428	18	0.110302	No	No
Brain-Anteriorcingulatecortex(BA24)	143	CEP83-AS1	ENSG00000278916.1	12	0.00496009	0.0843215	17	0.118721	No	No
Brain-Anteriorcingulatecortex(BA24)	143	TMCC3	ENSG00000057704.12	12	0.00206081	0.0370947	18	0.0778828	No	No
Brain-Anteriorcingulatecortex(BA24)	143	NDUFA12	ENSG00000184752.12	12	0.000687756	0.0137551	20	0.0562124	No	No
Brain-Anteriorcingulatecortex(BA24)	143	NR2C1	ENSG00000120798.16	12	0.000776536	0.0147542	19	0.0573555	No	No
Brain-Anteriorcingulatecortex(BA24)	143	FGD6	ENSG00000180263.13	12	0.000787299	0.015746	20	0.0581737	No	No
Brain-Anteriorcingulatecortex(BA24)	143	VEZT	ENSG00000028203.17	12	0.00716564	0.136147	19	0.162801	No	No
Brain-Anteriorcingulatecortex(BA24)	143	METAP2	ENSG00000111142.13	12	0.000647563	0.0123037	19	0.054612	No	No
Brain-Anteriorcingulatecortex(BA24)	143	USP44	ENSG00000136014.11	12	0.000397639	0.00755515	19	0.049452	Yes	No
Brain-Anteriorcingulatecortex(BA24)	143	NTN4	ENSG00000074527.11	12	0.000848455	0.0169691	20	0.0596821	No	No
Brain-Anteriorcingulatecortex(BA24)	143	SNRPF	ENSG00000139343.10	12	0.0125464	0.225835	18	0.243218	No	No
Brain-Anteriorcingulatecortex(BA24)	143	AMDHD1	ENSG00000139344.7	12	0.0314832	0.566698	18	0.571181	No	No
Brain-Anteriorcingulatecortex(BA24)	143	LTA4H	ENSG00000111144.9	12	3.03432e-06	5.15835e-05	17	0.0326199	Yes	No
Brain-Anteriorcingulatecortex(BA24)	143	ELK3	ENSG00000111145.7	12	0.000259999	0.00441999	17	0.0455605	Yes	No
Brain-Anteriorcingulatecortex(BA24)	143	CDK17	ENSG00000059758.7	12	0.00526925	0.0948465	18	0.127981	No	No
Brain-Anteriorcingulatecortex(BA24)	143	CFAP54	ENSG00000188596.10	12	0.00682982	0.136596	20	0.163198	No	No
Brain-Anteriorcingulatecortex(BA24)	143	NEDD1	ENSG00000139350.11	12	0.00313635	0.0501816	16	0.0893061	No	No
Brain-Anteriorcingulatecortex(BA24)	143	RP11-181C3.1	ENSG00000245017.2	12	9.58143e-05	0.00124559	13	0.0384249	Yes	No
Brain-Anteriorcingulatecortex(BA24)	143	TMPO	ENSG00000120802.13	12	0.00550367	0.0715477	13	0.107753	No	No
Brain-Anteriorcingulatecortex(BA24)	143	SLC25A3	ENSG00000075415.12	12	0.00298019	0.0387424	13	0.0792725	No	No
Brain-Anteriorcingulatecortex(BA24)	143	IKBIP	ENSG00000166130.14	12	0.0065425	0.0850525	13	0.119396	No	No
Brain-Anteriorcingulatecortex(BA24)	143	APAF1	ENSG00000120868.13	12	0.000166271	0.00232779	14	0.0418485	Yes	No
Brain-Anteriorcingulatecortex(BA24)	143	ANKS1B	ENSG00000185046.18	12	0.000395148	0.00750781	19	0.049452	Yes	No
Brain-Anteriorcingulatecortex(BA24)	143	UHRF1BP1L	ENSG00000111647.12	12	0.00779063	0.101278	13	0.133318	No	No
Brain-Anteriorcingulatecortex(BA24)	143	ACTR6	ENSG00000075089.9	12	0.000866919	0.0112699	13	0.0534487	No	No
Brain-Anteriorcingulatecortex(BA24)	143	DEPDC4	ENSG00000166153.16	12	0.00057529	0.00747877	13	0.049452	Yes	No
Brain-Anteriorcingulatecortex(BA24)	143	SCYL2	ENSG00000136021.18	12	0.00211746	0.0275269	13	0.0692358	No	No
Brain-Anteriorcingulatecortex(BA24)	143	SLC17A8	ENSG00000179520.10	12	0.00141023	0.018333	13	0.0612727	No	No
Brain-Anteriorcingulatecortex(BA24)	143	NR1H4	ENSG00000012504.13	12	0.00572029	0.0743638	13	0.110275	No	No
Brain-Anteriorcingulatecortex(BA24)	143	GAS2L3	ENSG00000139354.10	12	0.000906598	0.0117858	13	0.0541463	No	No
Brain-Anteriorcingulatecortex(BA24)	143	ANO4	ENSG00000151572.16	12	0.00135328	0.0216525	16	0.0638081	No	No
Brain-Anteriorcingulatecortex(BA24)	143	SLC5A8	ENSG00000256870.2	12	0.00730965	0.102335	14	0.134319	No	No
Brain-Anteriorcingulatecortex(BA24)	143	UTP20	ENSG00000120800.4	12	0.00441753	0.0618455	14	0.0995049	No	No
Brain-Anteriorcingulatecortex(BA24)	143	ARL1	ENSG00000120805.13	12	0.0251956	0.352738	14	0.362516	No	No
Brain-Anteriorcingulatecortex(BA24)	143	RP11-321F8.4	ENSG00000257543.1	12	0.00105036	0.0147051	14	0.0572877	No	No
Brain-Anteriorcingulatecortex(BA24)	143	MYBPC1	ENSG00000196091.13	12	0.000733026	0.0109954	15	0.0531118	No	No
Brain-Anteriorcingulatecortex(BA24)	143	RP11-285E23.2	ENSG00000274560.1	12	0.000127961	0.00179146	14	0.0403905	Yes	No
Brain-Anteriorcingulatecortex(BA24)	143	CHPT1	ENSG00000111666.10	12	0.000155255	0.00232882	15	0.0418485	Yes	No
Brain-Anteriorcingulatecortex(BA24)	143	SYCP3	ENSG00000139351.14	12	0.001056	0.014784	14	0.0573716	No	No
Brain-Anteriorcingulatecortex(BA24)	143	GNPTAB	ENSG00000111670.14	12	0.00166369	0.0249554	15	0.0668698	No	No
Brain-Anteriorcingulatecortex(BA24)	143	DRAM1	ENSG00000136048.13	12	0.0151495	0.227243	15	0.244471	No	No
Brain-Anteriorcingulatecortex(BA24)	143	RP11-554E23.2	ENSG00000258308.5	12	0.000827907	0.0115907	14	0.0539705	No	No
Brain-Anteriorcingulatecortex(BA24)	143	WASHC3	ENSG00000120860.10	12	0.00237235	0.0332129	14	0.0745425	No	No
Brain-Anteriorcingulatecortex(BA24)	143	NUP37	ENSG00000075188.8	12	0.00431184	0.0603658	14	0.0983393	No	No
Brain-Anteriorcingulatecortex(BA24)	143	PARPBP	ENSG00000185480.11	12	0.0196862	0.275607	14	0.289782	No	No
Brain-Anteriorcingulatecortex(BA24)	143	IGF1	ENSG00000017427.15	12	0.00382012	0.0534817	14	0.0923009	No	No
Brain-Anteriorcingulatecortex(BA24)	143	PAH	ENSG00000171759.9	12	0.00286168	0.0429252	15	0.0827177	No	No
Brain-Anteriorcingulatecortex(BA24)	143	ASCL1	ENSG00000139352.3	12	0.00430451	0.0602632	14	0.0982501	No	No
Brain-Anteriorcingulatecortex(BA24)	143	RP11-328J6.1	ENSG00000257703.5	12	0.000365072	0.00511101	14	0.0462363	Yes	No
Brain-Anteriorcingulatecortex(BA24)	143	NT5DC3	ENSG00000111696.11	12	0.00824407	0.131905	16	0.159337	No	No
Brain-Anteriorcingulatecortex(BA24)	143	HSP90B1	ENSG00000166598.14	12	0.00587035	0.0939255	16	0.127212	No	No
Brain-Anteriorcingulatecortex(BA24)	143	C12orf73	ENSG00000204954.9	12	0.00348656	0.0522984	15	0.0911193	No	No
Brain-Anteriorcingulatecortex(BA24)	143	TDG	ENSG00000139372.14	12	0.00502654	0.0753981	15	0.111078	No	No
Brain-Anteriorcingulatecortex(BA24)	143	GLT8D2	ENSG00000120820.12	12	0.00146396	0.0234234	16	0.0655918	No	No
Brain-Anteriorcingulatecortex(BA24)	143	HCFC2	ENSG00000111727.11	12	0.00150806	0.0241289	16	0.0662631	No	No
Brain-Anteriorcingulatecortex(BA24)	143	NFYB	ENSG00000120837.7	12	0.00676008	0.108161	16	0.139367	No	No
Brain-Anteriorcingulatecortex(BA24)	143	TXNRD1	ENSG00000198431.15	12	0.0269828	0.485691	18	0.49145	No	No
Brain-Anteriorcingulatecortex(BA24)	143	EID3	ENSG00000255150.2	12	0.00706049	0.120028	17	0.149126	No	No
Brain-Anteriorcingulatecortex(BA24)	143	CHST11	ENSG00000171310.10	12	0.00682921	0.136584	20	0.163194	No	No
Brain-Anteriorcingulatecortex(BA24)	143	SLC41A2	ENSG00000136052.9	12	0.000503189	0.00956058	19	0.0518898	No	No
Brain-Anteriorcingulatecortex(BA24)	143	C12orf45	ENSG00000151131.10	12	0.000102617	0.00174449	17	0.0401678	Yes	No
Brain-Anteriorcingulatecortex(BA24)	143	ALDH1L2	ENSG00000136010.13	12	0.00671095	0.114086	17	0.144389	No	No
Brain-Anteriorcingulatecortex(BA24)	143	WASHC4	ENSG00000136051.13	12	0.00362256	0.0615836	17	0.0993996	No	No
Brain-Anteriorcingulatecortex(BA24)	143	APPL2	ENSG00000136044.11	12	0.000587092	0.0105676	18	0.0526259	No	No
Brain-Anteriorcingulatecortex(BA24)	143	C12orf75	ENSG00000235162.8	12	0.0014275	0.025695	18	0.0674855	No	No
Brain-Anteriorcingulatecortex(BA24)	143	CASC18	ENSG00000257859.1	12	7.36328e-05	0.00117812	16	0.0384249	Yes	No
Brain-Anteriorcingulatecortex(BA24)	143	NUAK1	ENSG00000074590.13	12	0.00660251	0.10564	16	0.137381	No	No
Brain-Anteriorcingulatecortex(BA24)	143	CKAP4	ENSG00000136026.13	12	0.00881516	0.132227	15	0.159558	No	No
Brain-Anteriorcingulatecortex(BA24)	143	TCP11L2	ENSG00000166046.10	12	0.00107027	0.0160541	15	0.0585231	No	No
Brain-Anteriorcingulatecortex(BA24)	143	POLR3B	ENSG00000013503.9	12	0.00476517	0.0714776	15	0.107675	No	No
Brain-Anteriorcingulatecortex(BA24)	143	RFX4	ENSG00000111783.12	12	0.0099367	0.14905	15	0.17402	No	No
Brain-Anteriorcingulatecortex(BA24)	143	RIC8B	ENSG00000111785.19	12	0.0117372	0.176058	15	0.197964	No	No
Brain-Anteriorcingulatecortex(BA24)	143	TMEM263	ENSG00000151135.9	12	0.0012383	0.0173362	14	0.0601778	No	No
Brain-Anteriorcingulatecortex(BA24)	143	MTERF2	ENSG00000120832.9	12	0.00912336	0.127727	14	0.155853	No	No
Brain-Anteriorcingulatecortex(BA24)	143	CRY1	ENSG00000008405.11	12	0.00489328	0.0733992	15	0.109448	No	No
Brain-Anteriorcingulatecortex(BA24)	143	BTBD11	ENSG00000151136.14	12	0.00443409	0.0753795	17	0.111078	No	No
Brain-Anteriorcingulatecortex(BA24)	143	PWP1	ENSG00000136045.11	12	0.000509173	0.0076376	15	0.0494735	Yes	No
Brain-Anteriorcingulatecortex(BA24)	143	PRDM4	ENSG00000110851.11	12	0.0126695	0.190043	15	0.210278	No	No
Brain-Anteriorcingulatecortex(BA24)	143	RP11-554D14.7	ENSG00000257141.1	12	0.000950234	0.0142535	15	0.0567254	No	No
Brain-Anteriorcingulatecortex(BA24)	143	RP11-554D14.8	ENSG00000274395.1	12	0.00200455	0.0300683	15	0.0715371	No	No
Brain-Anteriorcingulatecortex(BA24)	143	RP11-554D14.6	ENSG00000257398.6	12	0.00272007	0.0408011	15	0.0808047	No	No
Brain-Anteriorcingulatecortex(BA24)	143	WSCD2	ENSG00000075035.9	12	0.0039687	0.0634992	16	0.100827	No	No
Brain-Anteriorcingulatecortex(BA24)	143	CMKLR1	ENSG00000174600.13	12	0.00103896	0.0166234	16	0.0592969	No	No
Brain-Anteriorcingulatecortex(BA24)	143	FICD	ENSG00000198855.6	12	0.00401906	0.0643049	16	0.101572	No	No
Brain-Anteriorcingulatecortex(BA24)	143	SART3	ENSG00000075856.11	12	0.00828664	0.132586	16	0.159847	No	No
Brain-Anteriorcingulatecortex(BA24)	143	ISCU	ENSG00000136003.15	12	0.00454092	0.0681137	15	0.104628	No	No
Brain-Anteriorcingulatecortex(BA24)	143	TMEM119	ENSG00000183160.8	12	0.00062954	0.0094431	15	0.0517124	No	No
Brain-Anteriorcingulatecortex(BA24)	143	SELPLG	ENSG00000110876.9	12	0.00176101	0.0264152	15	0.0680386	No	No
Brain-Anteriorcingulatecortex(BA24)	143	CORO1C	ENSG00000110880.10	12	0.000910859	0.0145737	16	0.0570927	No	No
Brain-Anteriorcingulatecortex(BA24)	143	SSH1	ENSG00000084112.14	12	0.00605854	0.0969366	16	0.129718	No	No
Brain-Anteriorcingulatecortex(BA24)	143	DAO	ENSG00000110887.7	12	0.00722022	0.108303	15	0.139488	No	No
Brain-Anteriorcingulatecortex(BA24)	143	SVOP	ENSG00000166111.9	12	0.0141445	0.198024	14	0.217552	No	No
Brain-Anteriorcingulatecortex(BA24)	143	USP30	ENSG00000135093.12	12	0.000395853	0.00554194	14	0.0472807	Yes	No
Brain-Anteriorcingulatecortex(BA24)	143	ALKBH2	ENSG00000189046.10	12	0.00662409	0.0861132	13	0.12038	No	No
Brain-Anteriorcingulatecortex(BA24)	143	UNG	ENSG00000076248.10	12	0.0128159	0.166606	13	0.189492	No	No
Brain-Anteriorcingulatecortex(BA24)	143	ACACB	ENSG00000076555.15	12	0.000515232	0.00669801	13	0.0489641	Yes	No
Brain-Anteriorcingulatecortex(BA24)	143	FOXN4	ENSG00000139445.17	12	1.44083e-05	0.000172899	12	0.0353991	Yes	No
Brain-Anteriorcingulatecortex(BA24)	143	KCTD10	ENSG00000110906.12	12	0.0276933	0.304626	11	0.316996	No	No
Brain-Anteriorcingulatecortex(BA24)	143	UBE3B	ENSG00000151148.13	12	0.0296459	0.326105	11	0.337148	No	No
Brain-Anteriorcingulatecortex(BA24)	143	MMAB	ENSG00000139428.11	12	0.0089927	0.0989197	11	0.131322	No	No
Brain-Anteriorcingulatecortex(BA24)	143	MVK	ENSG00000110921.13	12	0.0075142	0.0826562	11	0.117288	No	No
Brain-Anteriorcingulatecortex(BA24)	143	FAM222A	ENSG00000139438.5	12	0.0132473	0.14572	11	0.171159	No	No
Brain-Anteriorcingulatecortex(BA24)	143	TRPV4	ENSG00000111199.10	12	0.000188997	0.00207896	11	0.0409465	Yes	No
Brain-Anteriorcingulatecortex(BA24)	143	GLTP	ENSG00000139433.9	12	0.0321207	0.353328	11	0.363081	No	No
Brain-Anteriorcingulatecortex(BA24)	143	TCHP	ENSG00000139437.17	12	0.00269362	0.0296299	11	0.0710217	No	No
Brain-Anteriorcingulatecortex(BA24)	143	GIT2	ENSG00000139436.20	12	0.00882069	0.0970276	11	0.129781	No	No
Brain-Anteriorcingulatecortex(BA24)	143	ANKRD13A	ENSG00000076513.16	12	0.000254705	0.00254705	10	0.0424093	Yes	No
Brain-Anteriorcingulatecortex(BA24)	143	C12orf76	ENSG00000174456.13	12	0.0158307	0.158307	10	0.182038	No	No
Brain-Anteriorcingulatecortex(BA24)	143	IFT81	ENSG00000122970.15	12	0.00217762	0.0217762	10	0.0638987	No	No
Brain-Anteriorcingulatecortex(BA24)	143	ATP2A2	ENSG00000174437.16	12	0.00477673	0.0429905	9	0.0827841	No	No
Brain-Anteriorcingulatecortex(BA24)	143	ANAPC7	ENSG00000196510.12	12	0.00596397	0.0536757	9	0.0924594	No	No
Brain-Anteriorcingulatecortex(BA24)	143	ARPC3	ENSG00000111229.15	12	0.0030439	0.0243512	8	0.0663629	No	No
Brain-Anteriorcingulatecortex(BA24)	143	GPN3	ENSG00000111231.8	12	0.0223517	0.178813	8	0.200452	No	No
Brain-Anteriorcingulatecortex(BA24)	143	FAM216A	ENSG00000204856.11	12	0.00994512	0.079561	8	0.114576	No	No
Brain-Anteriorcingulatecortex(BA24)	143	VPS29	ENSG00000111237.18	12	0.0159401	0.12752	8	0.155717	No	No
Brain-Anteriorcingulatecortex(BA24)	143	RAD9B	ENSG00000151164.18	12	0.00420471	0.0336377	8	0.0749012	No	No
Brain-Anteriorcingulatecortex(BA24)	143	PPTC7	ENSG00000196850.5	12	0.00163443	0.0130754	8	0.0556744	No	No
Brain-Anteriorcingulatecortex(BA24)	143	TCTN1	ENSG00000204852.15	12	0.0173015	0.12111	7	0.150129	No	No
Brain-Anteriorcingulatecortex(BA24)	143	HVCN1	ENSG00000122986.13	12	0.0109162	0.0764131	7	0.111922	No	No
Brain-Anteriorcingulatecortex(BA24)	143	PPP1CC	ENSG00000186298.11	12	0.0231181	0.161827	7	0.185103	No	No
Brain-Anteriorcingulatecortex(BA24)	143	MYL2	ENSG00000111245.14	12	0.0422374	0.253424	6	0.268991	No	No
Brain-Anteriorcingulatecortex(BA24)	143	RP1-46F2.3	ENSG00000258240.5	12	0.0237677	0.142606	6	0.16831	No	No
Brain-Anteriorcingulatecortex(BA24)	143	CUX2	ENSG00000111249.13	12	0.0164639	0.115247	7	0.145212	No	No
Brain-Anteriorcingulatecortex(BA24)	143	FAM109A	ENSG00000198324.13	12	0.00335281	0.0201169	6	0.0624062	No	No
Brain-Anteriorcingulatecortex(BA24)	143	RP3-473L9.4	ENSG00000257595.2	12	0.00572534	0.034352	6	0.0754793	No	No
Brain-Anteriorcingulatecortex(BA24)	143	SH2B3	ENSG00000111252.10	12	0.00462626	0.0277576	6	0.0694304	No	No
Brain-Anteriorcingulatecortex(BA24)	143	ATXN2	ENSG00000204842.14	12	0.0406149	0.243689	6	0.26	No	No
Brain-Anteriorcingulatecortex(BA24)	143	BRAP	ENSG00000089234.15	12	0.0193686	0.116211	6	0.146027	No	No
Brain-Anteriorcingulatecortex(BA24)	143	ACAD10	ENSG00000111271.14	12	0.00843142	0.0505885	6	0.0896071	No	No
Brain-Anteriorcingulatecortex(BA24)	143	ALDH2	ENSG00000111275.12	12	0.000325163	0.00195098	6	0.0408529	Yes	No
Brain-Anteriorcingulatecortex(BA24)	143	MAPKAPK5-AS1	ENSG00000234608.7	12	0.00139671	0.00838023	6	0.0502421	No	No
Brain-Anteriorcingulatecortex(BA24)	143	MAPKAPK5	ENSG00000089022.13	12	0.00462533	0.027752	6	0.069426	No	No
Brain-Anteriorcingulatecortex(BA24)	143	TMEM116	ENSG00000198270.12	12	0.00150637	0.0105446	7	0.0526058	No	No
Brain-Anteriorcingulatecortex(BA24)	143	ERP29	ENSG00000089248.6	12	0.00259399	0.0181579	7	0.0611825	No	No
Brain-Anteriorcingulatecortex(BA24)	143	NAA25	ENSG00000111300.9	12	0.00243046	0.0194437	8	0.0619322	No	No
Brain-Anteriorcingulatecortex(BA24)	143	TRAFD1	ENSG00000135148.11	12	0.00245298	0.0196238	8	0.0621668	No	No
Brain-Anteriorcingulatecortex(BA24)	143	HECTD4	ENSG00000173064.12	12	0.00772246	0.0617797	8	0.0995049	No	No
Brain-Anteriorcingulatecortex(BA24)	143	RPL6	ENSG00000089009.15	12	0.017524	0.122668	7	0.151417	No	No
Brain-Anteriorcingulatecortex(BA24)	143	PTPN11	ENSG00000179295.17	12	0.0257629	0.18034	7	0.201776	No	No
Brain-Anteriorcingulatecortex(BA24)	143	RPH3A	ENSG00000089169.14	12	0.000409811	0.00450792	11	0.0457841	Yes	No
Brain-Anteriorcingulatecortex(BA24)	143	OAS1	ENSG00000089127.12	12	0.0230854	0.230854	10	0.24784	No	No
Brain-Anteriorcingulatecortex(BA24)	143	OAS3	ENSG00000111331.12	12	0.0268273	0.268273	10	0.282893	No	No
Brain-Anteriorcingulatecortex(BA24)	143	OAS2	ENSG00000111335.12	12	0.0171042	0.171042	10	0.193454	No	No
Brain-Anteriorcingulatecortex(BA24)	143	DTX1	ENSG00000135144.7	12	0.00903636	0.0994	11	0.131727	No	No
Brain-Anteriorcingulatecortex(BA24)	143	RASAL1	ENSG00000111344.11	12	0.00142314	0.0156545	11	0.0580795	No	No
Brain-Anteriorcingulatecortex(BA24)	143	CFAP73	ENSG00000186710.11	12	0.00111148	0.0133378	12	0.0558569	No	No
Brain-Anteriorcingulatecortex(BA24)	143	DDX54	ENSG00000123064.12	12	0.00476875	0.057225	12	0.0957472	No	No
Brain-Anteriorcingulatecortex(BA24)	143	RITA1	ENSG00000139405.15	12	0.0021978	0.0263736	12	0.0680212	No	No
Brain-Anteriorcingulatecortex(BA24)	143	IQCD	ENSG00000166578.9	12	0.00108757	0.0130509	12	0.0556289	No	No
Brain-Anteriorcingulatecortex(BA24)	143	TPCN1	ENSG00000186815.12	12	0.00248028	0.0322436	13	0.0736462	No	No
Brain-Anteriorcingulatecortex(BA24)	143	SLC8B1	ENSG00000089060.11	12	0.00189774	0.0265684	14	0.0681603	No	No
Brain-Anteriorcingulatecortex(BA24)	143	PLBD2	ENSG00000151176.7	12	0.00752909	0.105407	14	0.137187	No	No
Brain-Anteriorcingulatecortex(BA24)	143	SDS	ENSG00000135094.10	12	0.00595658	0.0833921	14	0.117943	No	No
Brain-Anteriorcingulatecortex(BA24)	143	SDSL	ENSG00000139410.14	12	0.00574278	0.0803989	14	0.115287	No	No
Brain-Anteriorcingulatecortex(BA24)	143	LINC01234	ENSG00000249550.6	12	0.00215684	0.0345094	16	0.0756323	No	No
Brain-Anteriorcingulatecortex(BA24)	143	RBM19	ENSG00000122965.10	12	0.00104788	0.0178139	17	0.0608225	No	No
Brain-Anteriorcingulatecortex(BA24)	143	TBX5	ENSG00000089225.19	12	0.002323	0.0394909	17	0.0798648	No	No
Brain-Anteriorcingulatecortex(BA24)	143	TBX3	ENSG00000135111.15	12	0.00800801	0.144144	18	0.169639	No	No
Brain-Anteriorcingulatecortex(BA24)	143	MED13L	ENSG00000123066.7	12	0.00424215	0.0721166	17	0.108205	No	No
Brain-Anteriorcingulatecortex(BA24)	143	MAP1LC3B2	ENSG00000258102.3	12	0.0105287	0.147402	14	0.172533	No	No
Brain-Anteriorcingulatecortex(BA24)	143	RP11-497G19.7	ENSG00000275898.1	12	5.98655e-06	8.38117e-05	14	0.0344231	Yes	No
Brain-Anteriorcingulatecortex(BA24)	143	C12orf49	ENSG00000111412.5	12	0.00135447	0.0189626	14	0.0617353	No	No
Brain-Anteriorcingulatecortex(BA24)	143	RNFT2	ENSG00000135119.14	12	0.00552972	0.0829458	15	0.117549	No	No
Brain-Anteriorcingulatecortex(BA24)	143	HRK	ENSG00000135116.9	12	0.0211123	0.295572	14	0.30855	No	No
Brain-Anteriorcingulatecortex(BA24)	143	FBXW8	ENSG00000174989.12	12	0.0108248	0.162372	15	0.18555	No	No
Brain-Anteriorcingulatecortex(BA24)	143	TESC	ENSG00000088992.17	12	0.00907769	0.136165	15	0.162812	No	No
Brain-Anteriorcingulatecortex(BA24)	143	FBXO21	ENSG00000135108.14	12	0.00486235	0.0729352	15	0.109008	No	No
Brain-Anteriorcingulatecortex(BA24)	143	NOS1	ENSG00000089250.18	12	0.00155286	0.0248457	16	0.066792	No	No
Brain-Anteriorcingulatecortex(BA24)	143	KSR2	ENSG00000171435.13	12	0.000345756	0.00656937	19	0.0488234	Yes	No
Brain-Anteriorcingulatecortex(BA24)	143	RFC5	ENSG00000111445.13	12	0.00344212	0.058516	17	0.0967266	No	No
Brain-Anteriorcingulatecortex(BA24)	143	WSB2	ENSG00000176871.8	12	0.000431222	0.00733077	17	0.0493934	Yes	No
Brain-Anteriorcingulatecortex(BA24)	143	VSIG10	ENSG00000176834.13	12	0.00811652	0.146097	18	0.171469	No	No
Brain-Anteriorcingulatecortex(BA24)	143	PEBP1	ENSG00000089220.4	12	0.000841734	0.0143095	17	0.0567526	No	No
Brain-Anteriorcingulatecortex(BA24)	143	TAOK3	ENSG00000135090.13	12	0.0062675	0.119082	19	0.14833	No	No
Brain-Anteriorcingulatecortex(BA24)	143	RP11-131L12.2	ENSG00000270482.1	12	0.0029338	0.0498746	17	0.0889611	No	No
Brain-Anteriorcingulatecortex(BA24)	143	SUDS3	ENSG00000111707.11	12	0.0127844	0.217335	17	0.235565	No	No
Brain-Anteriorcingulatecortex(BA24)	143	RP11-131L12.3	ENSG00000275759.1	12	0.00211235	0.03591	17	0.0768402	No	No
Brain-Anteriorcingulatecortex(BA24)	143	RP11-131L12.4	ENSG00000275409.1	12	0.00114374	0.0194436	17	0.0619322	No	No
Brain-Anteriorcingulatecortex(BA24)	143	RP11-357K6.1	ENSG00000255618.1	12	0.000150809	0.00241294	16	0.0419742	Yes	No
Brain-Anteriorcingulatecortex(BA24)	143	SRRM4	ENSG00000139767.8	12	0.00193031	0.0308849	16	0.0723442	No	No
Brain-Anteriorcingulatecortex(BA24)	143	HSPB8	ENSG00000152137.6	12	0.0013596	0.020394	15	0.0626262	No	No
Brain-Anteriorcingulatecortex(BA24)	143	RP11-768F21.1	ENSG00000248636.6	12	0.00143869	0.0230191	16	0.0650315	No	No
Brain-Anteriorcingulatecortex(BA24)	143	TMEM233	ENSG00000224982.3	12	0.00826814	0.115754	14	0.145669	No	No
Brain-Anteriorcingulatecortex(BA24)	143	PRKAB1	ENSG00000111725.10	12	0.00232895	0.0326053	14	0.0740144	No	No
Brain-Anteriorcingulatecortex(BA24)	143	CIT	ENSG00000122966.15	12	0.000591626	0.00887439	15	0.0509499	No	No
Brain-Anteriorcingulatecortex(BA24)	143	BICDL1	ENSG00000135127.11	12	0.00142099	0.0198939	14	0.062369	No	No
Brain-Anteriorcingulatecortex(BA24)	143	RAB35	ENSG00000111737.11	12	7.70412e-05	0.00107858	14	0.0384249	Yes	No
Brain-Anteriorcingulatecortex(BA24)	143	GCN1	ENSG00000089154.10	12	0.00183687	0.0257162	14	0.0675025	No	No
Brain-Anteriorcingulatecortex(BA24)	143	RPLP0	ENSG00000089157.15	12	0.00219879	0.0307831	14	0.072221	No	No
Brain-Anteriorcingulatecortex(BA24)	143	PXN	ENSG00000089159.16	12	0.0155325	0.217456	14	0.235638	No	No
Brain-Anteriorcingulatecortex(BA24)	143	SIRT4	ENSG00000089163.4	12	0.0113804	0.147945	13	0.173026	No	No
Brain-Anteriorcingulatecortex(BA24)	143	PLA2G1B	ENSG00000170890.13	12	0.00972586	0.126436	13	0.154737	No	No
Brain-Anteriorcingulatecortex(BA24)	143	MSI1	ENSG00000135097.6	12	0.00775664	0.100836	13	0.132918	No	No
Brain-Anteriorcingulatecortex(BA24)	143	COX6A1	ENSG00000111775.2	12	0.000333522	0.00433578	13	0.045519	Yes	No
Brain-Anteriorcingulatecortex(BA24)	143	TRIAP1	ENSG00000170855.3	12	0.0223619	0.290705	13	0.303996	No	No
Brain-Anteriorcingulatecortex(BA24)	143	GATC	ENSG00000257218.5	12	0.00496191	0.0645048	13	0.101705	No	No
Brain-Anteriorcingulatecortex(BA24)	143	SRSF9	ENSG00000111786.8	12	0.000506603	0.00658584	13	0.0488324	Yes	No
Brain-Anteriorcingulatecortex(BA24)	143	DYNLL1	ENSG00000088986.10	12	0.00192002	0.0249602	13	0.0668698	No	No
Brain-Anteriorcingulatecortex(BA24)	143	COQ5	ENSG00000110871.14	12	0.00143782	0.0186916	13	0.0616001	No	No
Brain-Anteriorcingulatecortex(BA24)	143	RNF10	ENSG00000022840.15	12	0.00192544	0.0250307	13	0.0669165	No	No
Brain-Anteriorcingulatecortex(BA24)	143	POP5	ENSG00000167272.10	12	0.00443117	0.0576053	13	0.0960367	No	No
Brain-Anteriorcingulatecortex(BA24)	143	CABP1	ENSG00000157782.9	12	0.000984405	0.0118129	12	0.0541745	No	No
Brain-Anteriorcingulatecortex(BA24)	143	MLEC	ENSG00000110917.7	12	0.00474066	0.0568879	12	0.0955455	No	No
Brain-Anteriorcingulatecortex(BA24)	143	RP11-173P15.9	ENSG00000277423.1	12	0.000915044	0.0109805	12	0.0531118	No	No
Brain-Anteriorcingulatecortex(BA24)	143	RP11-173P15.10	ENSG00000276188.1	12	0.0047592	0.0571104	12	0.0956677	No	No
Brain-Anteriorcingulatecortex(BA24)	143	UNC119B	ENSG00000175970.10	12	0.00830552	0.0996662	12	0.131935	No	No
Brain-Anteriorcingulatecortex(BA24)	143	ACADS	ENSG00000122971.8	12	0.00387919	0.0465503	12	0.0860268	No	No
Brain-Anteriorcingulatecortex(BA24)	143	SPPL3	ENSG00000157837.15	12	0.025712	0.334256	13	0.344795	No	No
Brain-Anteriorcingulatecortex(BA24)	143	C12orf43	ENSG00000157895.11	12	0.00263208	0.031585	12	0.0729802	No	No
Brain-Anteriorcingulatecortex(BA24)	143	OASL	ENSG00000135114.12	12	0.000277151	0.00332581	12	0.043938	Yes	No
Brain-Anteriorcingulatecortex(BA24)	143	P2RX7	ENSG00000089041.16	12	0.000495184	0.00693258	14	0.0491791	Yes	No
Brain-Anteriorcingulatecortex(BA24)	143	RP11-340F14.6	ENSG00000274029.1	12	0.00044599	0.00579787	13	0.0477131	Yes	No
Brain-Anteriorcingulatecortex(BA24)	143	P2RX4	ENSG00000135124.14	12	0.000548975	0.00713668	13	0.0492543	Yes	No
Brain-Anteriorcingulatecortex(BA24)	143	CAMKK2	ENSG00000110931.18	12	0.00293007	0.041021	14	0.0809123	No	No
Brain-Anteriorcingulatecortex(BA24)	143	ANAPC5	ENSG00000089053.12	12	0.0134946	0.188925	14	0.209336	No	No
Brain-Anteriorcingulatecortex(BA24)	143	RNF34	ENSG00000170633.16	12	0.00281964	0.0394749	14	0.0798502	No	No
Brain-Anteriorcingulatecortex(BA24)	143	KDM2B	ENSG00000089094.18	12	2.36993e-05	0.00033179	14	0.0353991	Yes	No
Brain-Anteriorcingulatecortex(BA24)	143	RP13-941N14.1	ENSG00000256742.1	12	0.000426036	0.00553847	13	0.0472807	Yes	No
Brain-Anteriorcingulatecortex(BA24)	143	ORAI1	ENSG00000276045.2	12	0.00349552	0.0454417	13	0.0850768	No	No
Brain-Anteriorcingulatecortex(BA24)	143	MORN3	ENSG00000139714.12	12	0.00154525	0.0200882	13	0.0623982	No	No
Brain-Anteriorcingulatecortex(BA24)	143	TMEM120B	ENSG00000188735.12	12	0.00138357	0.0179864	13	0.0610525	No	No
Brain-Anteriorcingulatecortex(BA24)	143	RHOF	ENSG00000139725.7	12	0.000411148	0.00534492	13	0.0469647	Yes	No
Brain-Anteriorcingulatecortex(BA24)	143	LINC01089	ENSG00000212694.8	12	0.00443215	0.0576179	13	0.0960367	No	No
Brain-Anteriorcingulatecortex(BA24)	143	RP11-347I19.8	ENSG00000272849.1	12	0.00029595	0.00384734	13	0.0445546	Yes	No
Brain-Anteriorcingulatecortex(BA24)	143	RP11-347I19.7	ENSG00000274292.1	12	0.00125311	0.0162904	13	0.0589689	No	No
Brain-Anteriorcingulatecortex(BA24)	143	SETD1B	ENSG00000139718.10	12	0.00962271	0.125095	13	0.153491	No	No
Brain-Anteriorcingulatecortex(BA24)	143	HPD	ENSG00000158104.11	12	0.00343884	0.044705	13	0.0843782	No	No
Brain-Anteriorcingulatecortex(BA24)	143	PSMD9	ENSG00000110801.13	12	0.00473478	0.0615521	13	0.0993754	No	No
Brain-Anteriorcingulatecortex(BA24)	143	WDR66	ENSG00000158023.9	12	0.00409021	0.0490826	12	0.0882509	No	No
Brain-Anteriorcingulatecortex(BA24)	143	BCL7A	ENSG00000110987.8	12	0.000937405	0.0112489	12	0.0534162	No	No
Brain-Anteriorcingulatecortex(BA24)	143	MLXIP	ENSG00000175727.13	12	0.0178263	0.196089	11	0.215767	No	No
Brain-Anteriorcingulatecortex(BA24)	143	LRRC43	ENSG00000158113.12	12	0.0276517	0.304168	11	0.316593	No	No
Brain-Anteriorcingulatecortex(BA24)	143	B3GNT4	ENSG00000176383.8	12	0.0215272	0.215272	10	0.233748	No	No
Brain-Anteriorcingulatecortex(BA24)	143	DIABLO	ENSG00000184047.16	12	0.000158592	0.00158592	10	0.0397402	Yes	No
Brain-Anteriorcingulatecortex(BA24)	143	VPS33A	ENSG00000139719.9	12	0.0160666	0.176733	11	0.198599	No	No
Brain-Anteriorcingulatecortex(BA24)	143	CLIP1	ENSG00000130779.19	12	0.0122009	0.13421	11	0.161177	No	No
Brain-Anteriorcingulatecortex(BA24)	143	ZCCHC8	ENSG00000033030.13	12	0.0128474	0.128474	10	0.156564	No	No
Brain-Anteriorcingulatecortex(BA24)	143	RSRC2	ENSG00000111011.17	12	0.00275323	0.0302855	11	0.0717838	No	No
Brain-Anteriorcingulatecortex(BA24)	143	KNTC1	ENSG00000184445.11	12	0.023208	0.255288	11	0.270747	No	No
Brain-Anteriorcingulatecortex(BA24)	143	RP11-324E6.10	ENSG00000274191.1	12	0.00270775	0.0297852	11	0.0712232	No	No
Brain-Anteriorcingulatecortex(BA24)	143	HCAR2	ENSG00000182782.7	12	0.00243938	0.0268331	11	0.0684043	No	No
Brain-Anteriorcingulatecortex(BA24)	143	HCAR1	ENSG00000196917.5	12	0.011938	0.131318	11	0.158853	No	No
Brain-Anteriorcingulatecortex(BA24)	143	DENR	ENSG00000139726.10	12	0.0020694	0.0248328	12	0.0667768	No	No
Brain-Anteriorcingulatecortex(BA24)	143	CCDC62	ENSG00000130783.13	12	0.0135448	0.162538	12	0.185697	No	No
Brain-Anteriorcingulatecortex(BA24)	143	HIP1R	ENSG00000130787.13	12	0.000314513	0.00377415	12	0.0445546	Yes	No
Brain-Anteriorcingulatecortex(BA24)	143	VPS37B	ENSG00000139722.6	12	0.0614119	0.736943	12	0.739518	No	No
Brain-Anteriorcingulatecortex(BA24)	143	ABCB9	ENSG00000150967.17	12	0.000243192	0.0029183	12	0.0433997	Yes	No
Brain-Anteriorcingulatecortex(BA24)	143	OGFOD2	ENSG00000111325.16	12	0.00729893	0.0802882	11	0.115257	No	No
Brain-Anteriorcingulatecortex(BA24)	143	ARL6IP4	ENSG00000182196.13	12	0.00270241	0.0297265	11	0.0711674	No	No
Brain-Anteriorcingulatecortex(BA24)	143	PITPNM2	ENSG00000090975.12	12	0.00114453	0.0137343	12	0.0562124	No	No
Brain-Anteriorcingulatecortex(BA24)	143	MPHOSPH9	ENSG00000051825.14	12	0.00493179	0.0591815	12	0.0971783	No	No
Brain-Anteriorcingulatecortex(BA24)	143	C12orf65	ENSG00000130921.7	12	0.0069569	0.0834828	12	0.118025	No	No
Brain-Anteriorcingulatecortex(BA24)	143	CDK2AP1	ENSG00000111328.6	12	0.0339211	0.407053	12	0.414802	No	No
Brain-Anteriorcingulatecortex(BA24)	143	SBNO1	ENSG00000139697.13	12	0.00995566	0.119468	12	0.148694	No	No
Brain-Anteriorcingulatecortex(BA24)	143	RP13-942N8.1	ENSG00000256092.2	12	0.000122875	0.0014745	12	0.0391707	Yes	No
Brain-Anteriorcingulatecortex(BA24)	143	KMT5A	ENSG00000183955.12	12	0.00568978	0.0682774	12	0.104754	No	No
Brain-Anteriorcingulatecortex(BA24)	143	RILPL2	ENSG00000150977.10	12	0.00345323	0.0414387	12	0.0812647	No	No
Brain-Anteriorcingulatecortex(BA24)	143	SNRNP35	ENSG00000184209.14	12	0.0221785	0.266142	12	0.280842	No	No
Brain-Anteriorcingulatecortex(BA24)	143	RILPL1	ENSG00000188026.12	12	0.00839192	0.100703	12	0.132793	No	No
Brain-Anteriorcingulatecortex(BA24)	143	RP11-486O12.2	ENSG00000247373.3	12	0.00907563	0.108908	12	0.140042	No	No
Brain-Anteriorcingulatecortex(BA24)	143	TMED2	ENSG00000086598.10	12	0.00439891	0.0527869	12	0.0915937	No	No
Brain-Anteriorcingulatecortex(BA24)	143	DDX55	ENSG00000111364.15	12	0.00236174	0.0283409	12	0.0700183	No	No
Brain-Anteriorcingulatecortex(BA24)	143	EIF2B1	ENSG00000111361.12	12	0.0092652	0.111182	12	0.141856	No	No
Brain-Anteriorcingulatecortex(BA24)	143	GTF2H3	ENSG00000111358.13	12	0.00605807	0.0787549	13	0.113952	No	No
Brain-Anteriorcingulatecortex(BA24)	143	TCTN2	ENSG00000168778.11	12	0.00537431	0.069866	13	0.106157	No	No
Brain-Anteriorcingulatecortex(BA24)	143	ATP6V0A2	ENSG00000185344.13	12	0.00202586	0.0263362	13	0.0679902	No	No
Brain-Anteriorcingulatecortex(BA24)	143	DNAH10	ENSG00000197653.15	12	0.000687178	0.00962049	14	0.0519254	No	No
Brain-Anteriorcingulatecortex(BA24)	143	CCDC92	ENSG00000119242.8	12	0.00938731	0.131422	14	0.158937	No	No
Brain-Anteriorcingulatecortex(BA24)	143	DNAH10OS	ENSG00000250091.2	12	0.00190889	0.0248156	13	0.0667768	No	No
Brain-Anteriorcingulatecortex(BA24)	143	ZNF664	ENSG00000179195.15	12	0.00545898	0.0764258	14	0.111926	No	No
Brain-Anteriorcingulatecortex(BA24)	143	RP11-214K3.24	ENSG00000275389.1	12	0.00317778	0.0476667	15	0.0869846	No	No
Brain-Anteriorcingulatecortex(BA24)	143	RFLNA	ENSG00000178882.14	12	0.0013174	0.0210785	16	0.0633378	No	No
Brain-Anteriorcingulatecortex(BA24)	143	RP11-522N14.2	ENSG00000256596.1	12	0.0041488	0.062232	15	0.0998751	No	No
Brain-Anteriorcingulatecortex(BA24)	143	NCOR2	ENSG00000196498.13	12	0.00172491	0.0310484	18	0.0724904	No	No
Brain-Anteriorcingulatecortex(BA24)	143	RP11-83B20.1	ENSG00000214650.2	12	0.000753441	0.0120551	16	0.054339	No	No
Brain-Anteriorcingulatecortex(BA24)	143	SCARB1	ENSG00000073060.15	12	0.00633329	0.107666	17	0.138892	No	No
Brain-Anteriorcingulatecortex(BA24)	143	UBC	ENSG00000150991.14	12	0.00105075	0.016812	16	0.0595114	No	No
Brain-Anteriorcingulatecortex(BA24)	143	DHX37	ENSG00000150990.7	12	0.00228969	0.0389247	17	0.0793851	No	No
Brain-Anteriorcingulatecortex(BA24)	143	BRI3BP	ENSG00000184992.10	12	0.00114603	0.0194824	17	0.0619802	No	No
Brain-Anteriorcingulatecortex(BA24)	143	AACS	ENSG00000081760.16	12	0.000477292	0.00906854	19	0.0510638	No	No
Brain-Anteriorcingulatecortex(BA24)	143	TMEM132B	ENSG00000139364.10	12	0.0128238	0.282124	22	0.295998	No	No
Brain-Anteriorcingulatecortex(BA24)	143	RP3-446N13.5	ENSG00000275212.1	12	0.00259093	0.0466368	18	0.0860796	No	No
Brain-Anteriorcingulatecortex(BA24)	143	RP4-809F18.1	ENSG00000255595.2	12	0.000550899	0.011018	20	0.0531118	No	No
Brain-Anteriorcingulatecortex(BA24)	143	RP5-944M2.1	ENSG00000256494.1	12	0.000128989	0.0023218	18	0.0418485	Yes	No
Brain-Anteriorcingulatecortex(BA24)	143	RP5-944M2.3	ENSG00000214043.7	12	0.00748737	0.134773	18	0.161627	No	No
Brain-Anteriorcingulatecortex(BA24)	143	RP11-407A16.3	ENSG00000256732.1	12	0.00202237	0.0404474	20	0.0805681	No	No
Brain-Anteriorcingulatecortex(BA24)	143	LINC00943	ENSG00000189238.5	12	0.000370369	0.00740737	20	0.049452	Yes	No
Brain-Anteriorcingulatecortex(BA24)	143	RP11-575F12.2	ENSG00000256001.1	12	0.000249347	0.0047376	19	0.0460119	Yes	No
Brain-Anteriorcingulatecortex(BA24)	143	RP11-575F12.3	ENSG00000278266.1	12	0.00385101	0.0731692	19	0.109268	No	No
Brain-Anteriorcingulatecortex(BA24)	143	FLJ37505	ENSG00000256597.2	12	0.000452949	0.00951193	21	0.0518343	No	No
Brain-Anteriorcingulatecortex(BA24)	143	LINC00507	ENSG00000256193.5	12	0.00616307	0.129424	21	0.157271	No	No
Brain-Anteriorcingulatecortex(BA24)	143	TMEM132C	ENSG00000181234.9	12	0.00208316	0.0541622	26	0.0928289	No	No
Brain-Anteriorcingulatecortex(BA24)	143	SLC15A4	ENSG00000139370.11	12	0.00110408	0.0242898	22	0.0663522	No	No
Brain-Anteriorcingulatecortex(BA24)	143	RP11-21K12.3	ENSG00000274695.1	12	0.00236534	0.0520376	22	0.090936	No	No
Brain-Anteriorcingulatecortex(BA24)	143	GLT1D1	ENSG00000151948.11	12	0.00129389	0.0297594	23	0.071199	No	No
Brain-Anteriorcingulatecortex(BA24)	143	TMEM132D	ENSG00000151952.15	12	0.00101219	0.0313778	31	0.0728833	No	No
Brain-Anteriorcingulatecortex(BA24)	143	RP11-572C21.1	ENSG00000251536.2	12	0.00302924	0.0666433	22	0.103548	No	No
Brain-Anteriorcingulatecortex(BA24)	143	RP11-474D1.3	ENSG00000214039.8	12	7.36824e-05	0.00162101	22	0.039935	Yes	No
Brain-Anteriorcingulatecortex(BA24)	143	FZD10	ENSG00000111432.4	12	0.000995009	0.0218902	22	0.0639595	No	No
Brain-Anteriorcingulatecortex(BA24)	143	RIMBP2	ENSG00000060709.14	12	8.85254e-05	0.00212461	24	0.0411862	Yes	No
Brain-Anteriorcingulatecortex(BA24)	143	RP11-662M24.2	ENSG00000256725.1	12	1.31865e-05	0.000303289	23	0.0353991	Yes	No
Brain-Anteriorcingulatecortex(BA24)	143	STX2	ENSG00000111450.13	12	0.00047202	0.0103844	22	0.0524949	No	No
Brain-Anteriorcingulatecortex(BA24)	143	RAN	ENSG00000132341.11	12	5.31856e-05	0.00117008	22	0.0384249	Yes	No
Brain-Anteriorcingulatecortex(BA24)	143	ADGRD1	ENSG00000111452.12	12	0.00131673	0.0302847	23	0.0717838	No	No
Brain-Anteriorcingulatecortex(BA24)	143	LINC01257	ENSG00000204603.6	12	0.0136386	0.28641	21	0.299991	No	No
Brain-Anteriorcingulatecortex(BA24)	143	RP11-897M7.4	ENSG00000275232.1	12	0.00188662	0.039619	21	0.079891	No	No
Brain-Anteriorcingulatecortex(BA24)	143	RP11-495K9.6	ENSG00000249926.2	12	0.000895659	0.0179132	20	0.0609412	No	No
Brain-Anteriorcingulatecortex(BA24)	143	SFSWAP	ENSG00000061936.9	12	0.00195256	0.0410038	21	0.0809123	No	No
Brain-Anteriorcingulatecortex(BA24)	143	MMP17	ENSG00000198598.6	12	0.000688773	0.0137755	20	0.0562124	No	No
Brain-Anteriorcingulatecortex(BA24)	143	RP11-417L19.2	ENSG00000256955.2	12	0.00319357	0.0638714	20	0.101172	No	No
Brain-Anteriorcingulatecortex(BA24)	143	ULK1	ENSG00000177169.9	12	0.0094024	0.188048	20	0.208504	No	No
Brain-Anteriorcingulatecortex(BA24)	143	RP11-417L19.4	ENSG00000255992.1	12	1.47779e-05	0.000295558	20	0.0353991	Yes	No
Brain-Anteriorcingulatecortex(BA24)	143	PUS1	ENSG00000177192.13	12	0.00370607	0.0741215	20	0.110069	No	No
Brain-Anteriorcingulatecortex(BA24)	143	EP400	ENSG00000183495.13	12	0.000164129	0.0034467	21	0.0443366	Yes	No
Brain-Anteriorcingulatecortex(BA24)	143	EP400NL	ENSG00000185684.12	12	0.00125557	0.0251114	20	0.0669395	No	No
Brain-Anteriorcingulatecortex(BA24)	143	DDX51	ENSG00000185163.9	12	6.33821e-05	0.00126764	20	0.0384249	Yes	No
Brain-Anteriorcingulatecortex(BA24)	143	NOC4L	ENSG00000184967.6	12	0.000684467	0.0136893	20	0.0562124	No	No
Brain-Anteriorcingulatecortex(BA24)	143	RP13-977J11.2	ENSG00000256576.2	12	0.00202389	0.0384539	19	0.0789982	No	No
Brain-Anteriorcingulatecortex(BA24)	143	RP13-977J11.8	ENSG00000256312.1	12	0.0001375	0.0026125	19	0.0426198	Yes	No
Brain-Anteriorcingulatecortex(BA24)	143	GALNT9	ENSG00000182870.12	12	0.000291812	0.00583623	20	0.0477131	Yes	No
Brain-Anteriorcingulatecortex(BA24)	143	RP13-895J2.6	ENSG00000277011.1	12	3.90099e-05	0.000741189	19	0.037457	Yes	No
Brain-Anteriorcingulatecortex(BA24)	143	FBRSL1	ENSG00000112787.12	12	0.000160681	0.00257089	16	0.0424093	Yes	No
Brain-Anteriorcingulatecortex(BA24)	143	RP13-554M15.8	ENSG00000277186.1	12	0.00264442	0.0396662	15	0.0798932	No	No
Brain-Anteriorcingulatecortex(BA24)	143	LRCOL1	ENSG00000204583.9	12	0.00418929	0.0628394	15	0.10029	No	No
Brain-Anteriorcingulatecortex(BA24)	143	P2RX2	ENSG00000187848.12	12	0.000267088	0.00400632	15	0.0447349	Yes	No
Brain-Anteriorcingulatecortex(BA24)	143	POLE	ENSG00000177084.16	12	0.00580332	0.0812465	14	0.115886	No	No
Brain-Anteriorcingulatecortex(BA24)	143	PXMP2	ENSG00000176894.9	12	0.0031651	0.0443115	14	0.0840603	No	No
Brain-Anteriorcingulatecortex(BA24)	143	PGAM5	ENSG00000247077.6	12	0.00867707	0.121479	14	0.150433	No	No
Brain-Anteriorcingulatecortex(BA24)	143	ANKLE2	ENSG00000176915.14	12	0.00889709	0.124559	14	0.153041	No	No
Brain-Anteriorcingulatecortex(BA24)	143	GOLGA3	ENSG00000090615.14	12	0.0130427	0.169555	13	0.192157	No	No
Brain-Anteriorcingulatecortex(BA24)	143	CHFR	ENSG00000072609.17	12	0.00113104	0.0147035	13	0.0572877	No	No
Brain-Anteriorcingulatecortex(BA24)	143	RP11-46H11.3	ENSG00000250790.4	12	0.000457466	0.00548959	12	0.0472266	Yes	No
Brain-Anteriorcingulatecortex(BA24)	143	ZNF605	ENSG00000196458.10	12	0.00118469	0.0142162	12	0.0566978	No	No
Brain-Anteriorcingulatecortex(BA24)	143	ZNF26	ENSG00000198393.7	12	0.000821067	0.0098528	12	0.0521229	No	No
Brain-Anteriorcingulatecortex(BA24)	143	ZNF84	ENSG00000198040.10	12	0.014982	0.179784	12	0.201277	No	No
Brain-Anteriorcingulatecortex(BA24)	143	ZNF140	ENSG00000196387.9	12	0.0024337	0.0292044	12	0.0706371	No	No
Brain-Anteriorcingulatecortex(BA24)	143	ZNF891	ENSG00000214029.4	12	0.00037554	0.00450648	12	0.0457841	Yes	No
Brain-Anteriorcingulatecortex(BA24)	143	ZNF10	ENSG00000256223.5	12	0.00954383	0.114526	12	0.144744	No	No
Brain-Anteriorcingulatecortex(BA24)	143	ZNF268	ENSG00000090612.20	12	0.000553302	0.00608632	11	0.0481358	Yes	No
Brain-Anteriorcingulatecortex(BA24)	143	LINC00421	ENSG00000236834.1	13	0.000850107	0.0153019	18	0.0577189	No	No
Brain-Anteriorcingulatecortex(BA24)	143	TPTE2	ENSG00000132958.17	13	0.00576089	0.109457	19	0.140456	No	No
Brain-Anteriorcingulatecortex(BA24)	143	MPHOSPH8	ENSG00000196199.13	13	0.00039224	0.00706033	18	0.0492543	Yes	No
Brain-Anteriorcingulatecortex(BA24)	143	PSPC1	ENSG00000121390.18	13	0.0028447	0.0540493	19	0.0927776	No	No
Brain-Anteriorcingulatecortex(BA24)	143	ZMYM5	ENSG00000132950.18	13	0.00456068	0.0820923	18	0.116735	No	No
Brain-Anteriorcingulatecortex(BA24)	143	RP11-61K9.3	ENSG00000275964.1	13	0.00341466	0.0580491	17	0.0962891	No	No
Brain-Anteriorcingulatecortex(BA24)	143	ZMYM2	ENSG00000121741.16	13	0.00222653	0.0423041	19	0.082155	No	No
Brain-Anteriorcingulatecortex(BA24)	143	GJB2	ENSG00000165474.5	13	0.000415607	0.00664972	16	0.0489193	Yes	No
Brain-Anteriorcingulatecortex(BA24)	143	GJB6	ENSG00000121742.16	13	0.00587546	0.0940073	16	0.127304	No	No
Brain-Anteriorcingulatecortex(BA24)	143	CRYL1	ENSG00000165475.13	13	0.0135755	0.230783	17	0.247779	No	No
Brain-Anteriorcingulatecortex(BA24)	143	IFT88	ENSG00000032742.17	13	0.000388055	0.00659694	17	0.0488682	Yes	No
Brain-Anteriorcingulatecortex(BA24)	143	IL17D	ENSG00000172458.4	13	0.00318617	0.0509788	16	0.0899415	No	No
Brain-Anteriorcingulatecortex(BA24)	143	EEF1AKMT1	ENSG00000150456.10	13	0.00587658	0.0999018	17	0.132228	No	No
Brain-Anteriorcingulatecortex(BA24)	143	XPO4	ENSG00000132953.16	13	0.000220063	0.00396114	18	0.0446232	Yes	No
Brain-Anteriorcingulatecortex(BA24)	143	LATS2	ENSG00000150457.8	13	7.5633e-05	0.00136139	18	0.0384249	Yes	No
Brain-Anteriorcingulatecortex(BA24)	143	SAP18	ENSG00000150459.12	13	0.00625415	0.112575	18	0.143087	No	No
Brain-Anteriorcingulatecortex(BA24)	143	SKA3	ENSG00000165480.15	13	0.00487642	0.0877756	18	0.121881	No	No
Brain-Anteriorcingulatecortex(BA24)	143	MRPL57	ENSG00000173141.4	13	0.000120382	0.00216688	18	0.0413763	Yes	No
Brain-Anteriorcingulatecortex(BA24)	143	LINC00539	ENSG00000224429.7	13	0.000320567	0.0057702	18	0.0477113	Yes	No
Brain-Anteriorcingulatecortex(BA24)	143	ZDHHC20	ENSG00000180776.15	13	5.18847e-05	0.000933925	18	0.0384249	Yes	No
Brain-Anteriorcingulatecortex(BA24)	143	MICU2	ENSG00000165487.13	13	0.000397547	0.00715585	18	0.0492543	Yes	No
Brain-Anteriorcingulatecortex(BA24)	143	FGF9	ENSG00000102678.6	13	0.00471682	0.080186	17	0.115175	No	No
Brain-Anteriorcingulatecortex(BA24)	143	LINC00540	ENSG00000276476.2	13	0.000400949	0.00882087	22	0.0508725	No	No
Brain-Anteriorcingulatecortex(BA24)	143	LINC00621	ENSG00000262619.1	13	0.00098872	0.0207631	21	0.0630538	No	No
Brain-Anteriorcingulatecortex(BA24)	143	SGCG	ENSG00000102683.7	13	0.00102817	0.024676	24	0.0666425	No	No
Brain-Anteriorcingulatecortex(BA24)	143	SACS	ENSG00000151835.14	13	0.00378404	0.0908168	24	0.124624	No	No
Brain-Anteriorcingulatecortex(BA24)	143	SACS-AS1	ENSG00000229558.2	13	0.00278117	0.0667481	24	0.103622	No	No
Brain-Anteriorcingulatecortex(BA24)	143	LINC00327	ENSG00000232977.6	13	0.00041318	0.0103295	25	0.0524505	No	No
Brain-Anteriorcingulatecortex(BA24)	143	TNFRSF19	ENSG00000127863.15	13	0.000405238	0.0105362	26	0.0526058	No	No
Brain-Anteriorcingulatecortex(BA24)	143	MIPEP	ENSG00000027001.9	13	0.00146892	0.0411297	28	0.0809417	No	No
Brain-Anteriorcingulatecortex(BA24)	143	C1QTNF9B	ENSG00000205863.10	13	0.000229267	0.00596095	26	0.0480854	Yes	No
Brain-Anteriorcingulatecortex(BA24)	143	SPATA13	ENSG00000182957.15	13	0.00159547	0.0446731	28	0.0843307	No	No
Brain-Anteriorcingulatecortex(BA24)	143	SPATA13	ENSG00000228741.2	13	0.000372292	0.00930729	25	0.0513847	No	No
Brain-Anteriorcingulatecortex(BA24)	143	C1QTNF9	ENSG00000240654.6	13	0.000775195	0.0178295	23	0.0608225	No	No
Brain-Anteriorcingulatecortex(BA24)	143	PARP4	ENSG00000102699.5	13	0.00091049	0.0209413	23	0.0632398	No	No
Brain-Anteriorcingulatecortex(BA24)	143	CENPJ	ENSG00000151849.14	13	0.00325758	0.0684091	21	0.104904	No	No
Brain-Anteriorcingulatecortex(BA24)	143	PABPC3	ENSG00000151846.8	13	0.00142414	0.0284827	20	0.0701709	No	No
Brain-Anteriorcingulatecortex(BA24)	143	AMER2	ENSG00000165566.12	13	0.00405997	0.0811993	20	0.115865	No	No
Brain-Anteriorcingulatecortex(BA24)	143	LINC00463	ENSG00000234056.1	13	0.00213946	0.0427892	20	0.0826105	No	No
Brain-Anteriorcingulatecortex(BA24)	143	MTMR6	ENSG00000139505.11	13	0.000231723	0.00463445	20	0.0459422	Yes	No
Brain-Anteriorcingulatecortex(BA24)	143	RP11-271M24.2	ENSG00000260509.2	13	0.00185231	0.0370462	20	0.0778443	No	No
Brain-Anteriorcingulatecortex(BA24)	143	NUP58	ENSG00000139496.15	13	0.00109673	0.0219347	20	0.0640068	No	No
Brain-Anteriorcingulatecortex(BA24)	143	ATP8A2	ENSG00000132932.16	13	0.000453932	0.0113483	25	0.0535367	No	No
Brain-Anteriorcingulatecortex(BA24)	143	SHISA2	ENSG00000180730.4	13	0.0021315	0.0341041	16	0.0752935	No	No
Brain-Anteriorcingulatecortex(BA24)	143	RNF6	ENSG00000127870.16	13	0.00617396	0.0987834	16	0.131189	No	No
Brain-Anteriorcingulatecortex(BA24)	143	CDK8	ENSG00000132964.11	13	0.000504398	0.00857477	17	0.0505981	No	No
Brain-Anteriorcingulatecortex(BA24)	143	WASF3	ENSG00000132970.12	13	0.00221504	0.0376556	17	0.0782704	No	No
Brain-Anteriorcingulatecortex(BA24)	143	GPR12	ENSG00000132975.7	13	0.00204696	0.0347983	17	0.0758463	No	No
Brain-Anteriorcingulatecortex(BA24)	143	USP12	ENSG00000152484.13	13	0.000257333	0.00488933	19	0.0461268	Yes	No
Brain-Anteriorcingulatecortex(BA24)	143	RP11-428O18.6	ENSG00000275294.4	13	0.00314581	0.0566247	18	0.0952891	No	No
Brain-Anteriorcingulatecortex(BA24)	143	RPL21	ENSG00000122026.10	13	0.00192175	0.0326698	17	0.0741003	No	No
Brain-Anteriorcingulatecortex(BA24)	143	RASL11A	ENSG00000122035.6	13	0.0105202	0.178843	17	0.200473	No	No
Brain-Anteriorcingulatecortex(BA24)	143	GTF3A	ENSG00000122034.14	13	0.00328688	0.055877	17	0.0945057	No	No
Brain-Anteriorcingulatecortex(BA24)	143	MTIF3	ENSG00000122033.14	13	0.00669636	0.113838	17	0.144207	No	No
Brain-Anteriorcingulatecortex(BA24)	143	LNX2	ENSG00000139517.7	13	0.00193407	0.0328792	17	0.0742745	No	No
Brain-Anteriorcingulatecortex(BA24)	143	POLR1D	ENSG00000186184.16	13	0.00220502	0.0396904	18	0.0798932	No	No
Brain-Anteriorcingulatecortex(BA24)	143	GSX1	ENSG00000169840.4	13	0.00425349	0.0680558	16	0.104577	No	No
Brain-Anteriorcingulatecortex(BA24)	143	ATP5EP2	ENSG00000180389.6	13	0.000915627	0.01465	16	0.0571941	No	No
Brain-Anteriorcingulatecortex(BA24)	143	FLT3	ENSG00000122025.14	13	0.00383297	0.0651604	17	0.10227	No	No
Brain-Anteriorcingulatecortex(BA24)	143	PAN3	ENSG00000152520.13	13	0.000647243	0.0116504	18	0.0540245	No	No
Brain-Anteriorcingulatecortex(BA24)	143	FLT1	ENSG00000102755.11	13	3.17183e-05	0.000602647	19	0.0363524	Yes	No
Brain-Anteriorcingulatecortex(BA24)	143	POMP	ENSG00000132963.7	13	0.0095587	0.172057	18	0.194312	No	No
Brain-Anteriorcingulatecortex(BA24)	143	SLC46A3	ENSG00000139508.14	13	0.00317969	0.0540547	17	0.0927776	No	No
Brain-Anteriorcingulatecortex(BA24)	143	MTUS2	ENSG00000132938.19	13	0.0076385	0.168047	22	0.190758	No	No
Brain-Anteriorcingulatecortex(BA24)	143	SLC7A1	ENSG00000139514.12	13	0.000523175	0.00889397	17	0.0510017	No	No
Brain-Anteriorcingulatecortex(BA24)	143	UBL3	ENSG00000122042.9	13	0.00773446	0.131486	17	0.159003	No	No
Brain-Anteriorcingulatecortex(BA24)	143	KATNAL1	ENSG00000102781.13	13	0.00275483	0.0468322	17	0.0862731	No	No
Brain-Anteriorcingulatecortex(BA24)	143	LINC00426	ENSG00000238121.5	13	0.000205839	0.00329342	16	0.043938	Yes	No
Brain-Anteriorcingulatecortex(BA24)	143	UBE2L5P	ENSG00000236444.4	13	0.00391577	0.0626523	16	0.100148	No	No
Brain-Anteriorcingulatecortex(BA24)	143	HMGB1	ENSG00000189403.14	13	0.00206716	0.0351417	17	0.0761975	No	No
Brain-Anteriorcingulatecortex(BA24)	143	USPL1	ENSG00000132952.11	13	0.000271877	0.0046219	17	0.0459422	Yes	No
Brain-Anteriorcingulatecortex(BA24)	143	ALOX5AP	ENSG00000132965.9	13	0.00463405	0.0741447	16	0.110085	No	No
Brain-Anteriorcingulatecortex(BA24)	143	LINC00398	ENSG00000237879.1	13	0.00642581	0.102813	16	0.134805	No	No
Brain-Anteriorcingulatecortex(BA24)	143	MEDAG	ENSG00000102802.9	13	0.000626367	0.0100219	16	0.0522647	No	No
Brain-Anteriorcingulatecortex(BA24)	143	TEX26	ENSG00000175664.9	13	0.00621293	0.0994068	16	0.131727	No	No
Brain-Anteriorcingulatecortex(BA24)	143	HSPH1	ENSG00000120694.19	13	0.000784474	0.0117671	15	0.0541463	No	No
Brain-Anteriorcingulatecortex(BA24)	143	B3GLCT	ENSG00000187676.7	13	0.00156248	0.0249997	16	0.0669074	No	No
Brain-Anteriorcingulatecortex(BA24)	143	FRY	ENSG00000073910.19	13	0.00259006	0.0414409	16	0.0812647	No	No
Brain-Anteriorcingulatecortex(BA24)	143	N4BP2L1	ENSG00000139597.17	13	0.0140626	0.196877	14	0.216489	No	No
Brain-Anteriorcingulatecortex(BA24)	143	N4BP2L2	ENSG00000244754.8	13	0.00180853	0.0253194	14	0.0671668	No	No
Brain-Anteriorcingulatecortex(BA24)	143	PDS5B	ENSG00000083642.18	13	0.000643082	0.00900315	14	0.0510638	No	No
Brain-Anteriorcingulatecortex(BA24)	143	RP11-380B4.3	ENSG00000277151.1	13	3.85322e-05	0.000500918	13	0.0363524	Yes	No
Brain-Anteriorcingulatecortex(BA24)	143	KL	ENSG00000133116.7	13	0.00524318	0.0681614	13	0.104682	No	No
Brain-Anteriorcingulatecortex(BA24)	143	STARD13	ENSG00000133121.20	13	0.00046045	0.0064463	14	0.0486755	Yes	No
Brain-Anteriorcingulatecortex(BA24)	143	RP11-141M1.3	ENSG00000230490.2	13	0.0186524	0.261134	14	0.276153	No	No
Brain-Anteriorcingulatecortex(BA24)	143	RFC3	ENSG00000133119.12	13	0.00723252	0.101255	14	0.133317	No	No
Brain-Anteriorcingulatecortex(BA24)	143	RP11-307O13.1	ENSG00000261728.1	13	0.000840515	0.0100862	12	0.0523718	No	No
Brain-Anteriorcingulatecortex(BA24)	143	NBEA	ENSG00000172915.18	13	0.00390133	0.0741253	19	0.110069	No	No
Brain-Anteriorcingulatecortex(BA24)	143	MAB21L1	ENSG00000180660.7	13	9.44858e-05	0.0013228	14	0.0384249	Yes	No
Brain-Anteriorcingulatecortex(BA24)	143	DCLK1	ENSG00000133083.14	13	0.00509562	0.0764344	15	0.111926	No	No
Brain-Anteriorcingulatecortex(BA24)	143	SOHLH2	ENSG00000120669.15	13	0.000939388	0.0140908	15	0.0565471	No	No
Brain-Anteriorcingulatecortex(BA24)	143	CCDC169	ENSG00000242715.7	13	0.000366683	0.00550024	15	0.0472509	Yes	No
Brain-Anteriorcingulatecortex(BA24)	143	SPG20	ENSG00000133104.12	13	0.00218787	0.0350059	16	0.0761209	No	No
Brain-Anteriorcingulatecortex(BA24)	143	CCNA1	ENSG00000133101.9	13	0.00452086	0.0723338	16	0.108486	No	No
Brain-Anteriorcingulatecortex(BA24)	143	SERTM1	ENSG00000180440.3	13	0.00560747	0.095327	17	0.128294	No	No
Brain-Anteriorcingulatecortex(BA24)	143	RFXAP	ENSG00000133111.3	13	0.00593725	0.0949959	16	0.128043	No	No
Brain-Anteriorcingulatecortex(BA24)	143	SMAD9	ENSG00000120693.13	13	0.00209357	0.0355907	17	0.0765525	No	No
Brain-Anteriorcingulatecortex(BA24)	143	ALG5	ENSG00000120697.8	13	0.00356685	0.0606365	17	0.0984461	No	No
Brain-Anteriorcingulatecortex(BA24)	143	EXOSC8	ENSG00000120699.12	13	0.00117831	0.018853	16	0.0616975	No	No
Brain-Anteriorcingulatecortex(BA24)	143	SUPT20H	ENSG00000102710.19	13	0.000938162	0.0159487	17	0.0583649	No	No
Brain-Anteriorcingulatecortex(BA24)	143	POSTN	ENSG00000133110.14	13	0.00073333	0.0102666	14	0.0524505	No	No
Brain-Anteriorcingulatecortex(BA24)	143	TRPC4	ENSG00000133107.14	13	0.00689841	0.110375	16	0.141223	No	No
Brain-Anteriorcingulatecortex(BA24)	143	LINC00571	ENSG00000223685.5	13	0.0107469	0.182698	17	0.203846	No	No
Brain-Anteriorcingulatecortex(BA24)	143	UFM1	ENSG00000120686.11	13	0.0101153	0.161846	16	0.185113	No	No
Brain-Anteriorcingulatecortex(BA24)	143	LINC00437	ENSG00000236354.1	13	0.0119809	0.191694	16	0.21173	No	No
Brain-Anteriorcingulatecortex(BA24)	143	FREM2	ENSG00000150893.10	13	0.00266744	0.0453465	17	0.0850099	No	No
Brain-Anteriorcingulatecortex(BA24)	143	PROSER1	ENSG00000120685.19	13	0.00471661	0.0707492	15	0.106969	No	No
Brain-Anteriorcingulatecortex(BA24)	143	NHLRC3	ENSG00000188811.13	13	0.00442624	0.0663935	15	0.103319	No	No
Brain-Anteriorcingulatecortex(BA24)	143	RP11-50D16.4	ENSG00000273507.4	13	0.00184786	0.0295658	16	0.0709988	No	No
Brain-Anteriorcingulatecortex(BA24)	143	LHFP	ENSG00000183722.7	13	0.00163678	0.0278253	17	0.0695037	No	No
Brain-Anteriorcingulatecortex(BA24)	143	COG6	ENSG00000133103.16	13	0.000951912	0.0161825	17	0.058781	No	No
Brain-Anteriorcingulatecortex(BA24)	143	LINC00598	ENSG00000215483.9	13	0.00327419	0.0556612	17	0.0942959	No	No
Brain-Anteriorcingulatecortex(BA24)	143	FOXO1	ENSG00000150907.7	13	0.00067108	0.0100662	15	0.0523627	No	No
Brain-Anteriorcingulatecortex(BA24)	143	MRPS31	ENSG00000102738.7	13	0.00298938	0.0388619	13	0.0793376	No	No
Brain-Anteriorcingulatecortex(BA24)	143	SLC25A15	ENSG00000102743.14	13	0.000342288	0.00444974	13	0.0455605	Yes	No
Brain-Anteriorcingulatecortex(BA24)	143	ELF1	ENSG00000120690.15	13	0.0118778	0.154411	13	0.17876	No	No
Brain-Anteriorcingulatecortex(BA24)	143	WBP4	ENSG00000120688.8	13	0.00379458	0.045535	12	0.0851228	No	No
Brain-Anteriorcingulatecortex(BA24)	143	KBTBD6	ENSG00000165572.7	13	0.00263741	0.0342864	13	0.0754267	No	No
Brain-Anteriorcingulatecortex(BA24)	143	KBTBD7	ENSG00000120696.8	13	0.0118205	0.153667	13	0.178055	No	No
Brain-Anteriorcingulatecortex(BA24)	143	MTRF1	ENSG00000120662.15	13	0.00863052	0.112197	13	0.142727	No	No
Brain-Anteriorcingulatecortex(BA24)	143	NAA16	ENSG00000172766.18	13	0.00120423	0.015655	13	0.0580795	No	No
Brain-Anteriorcingulatecortex(BA24)	143	RGCC	ENSG00000102760.12	13	0.00153699	0.0199809	13	0.062369	No	No
Brain-Anteriorcingulatecortex(BA24)	143	VWA8	ENSG00000102763.17	13	0.00430443	0.0731753	17	0.109268	No	No
Brain-Anteriorcingulatecortex(BA24)	143	DGKH	ENSG00000102780.16	13	0.00885447	0.141671	16	0.167517	No	No
Brain-Anteriorcingulatecortex(BA24)	143	AKAP11	ENSG00000023516.8	13	0.00808506	0.129361	16	0.157243	No	No
Brain-Anteriorcingulatecortex(BA24)	143	FAM216B	ENSG00000179813.6	13	0.000532671	0.00852273	16	0.0505113	No	No
Brain-Anteriorcingulatecortex(BA24)	143	EPSTI1	ENSG00000133106.14	13	0.0096895	0.164722	17	0.187737	No	No
Brain-Anteriorcingulatecortex(BA24)	143	DNAJC15	ENSG00000120675.5	13	0.000874742	0.0148706	17	0.0574625	No	No
Brain-Anteriorcingulatecortex(BA24)	143	ENOX1	ENSG00000120658.13	13	0.0165795	0.298431	18	0.311176	No	No
Brain-Anteriorcingulatecortex(BA24)	143	ENOX1-AS1	ENSG00000233821.1	13	0.0028169	0.0422535	15	0.0821024	No	No
Brain-Anteriorcingulatecortex(BA24)	143	CCDC122	ENSG00000151773.12	13	0.00129974	0.0181964	14	0.0612174	No	No
Brain-Anteriorcingulatecortex(BA24)	143	LACC1	ENSG00000179630.10	13	0.00738544	0.0960108	13	0.128907	No	No
Brain-Anteriorcingulatecortex(BA24)	143	LINC00284	ENSG00000233725.7	13	0.000144464	0.00187803	13	0.0407424	Yes	No
Brain-Anteriorcingulatecortex(BA24)	143	LINC00390	ENSG00000226519.1	13	0.00196686	0.0236023	12	0.0656938	No	No
Brain-Anteriorcingulatecortex(BA24)	143	RP11-269C23.5	ENSG00000277831.1	13	0.00527858	0.0580644	11	0.0962968	No	No
Brain-Anteriorcingulatecortex(BA24)	143	SERP2	ENSG00000151778.10	13	0.000777929	0.00855722	11	0.0505773	No	No
Brain-Anteriorcingulatecortex(BA24)	143	TUSC8	ENSG00000237361.2	13	0.000420446	0.0046249	11	0.0459422	Yes	No
Brain-Anteriorcingulatecortex(BA24)	143	TSC22D1	ENSG00000102804.14	13	0.0295612	0.354735	12	0.364403	No	No
Brain-Anteriorcingulatecortex(BA24)	143	NUFIP1	ENSG00000083635.7	13	0.00868529	0.104224	12	0.136076	No	No
Brain-Anteriorcingulatecortex(BA24)	143	GPALPP1	ENSG00000133114.17	13	0.0254787	0.305745	12	0.317995	No	No
Brain-Anteriorcingulatecortex(BA24)	143	GTF2F2	ENSG00000188342.11	13	0.00234253	0.0304529	13	0.0719062	No	No
Brain-Anteriorcingulatecortex(BA24)	143	KCTD4	ENSG00000180332.6	13	0.0100139	0.120166	12	0.149234	No	No
Brain-Anteriorcingulatecortex(BA24)	143	TPT1	ENSG00000133112.16	13	0.00940694	0.112883	12	0.143399	No	No
Brain-Anteriorcingulatecortex(BA24)	143	SLC25A30	ENSG00000174032.16	13	0.0170562	0.204675	12	0.223677	No	No
Brain-Anteriorcingulatecortex(BA24)	143	COG3	ENSG00000136152.14	13	0.0024426	0.0317538	13	0.0731987	No	No
Brain-Anteriorcingulatecortex(BA24)	143	ERICH6B	ENSG00000165837.11	13	0.00505918	0.0657694	13	0.102755	No	No
Brain-Anteriorcingulatecortex(BA24)	143	LINC01055	ENSG00000235366.2	13	0.00049401	0.00642213	13	0.0486252	Yes	No
Brain-Anteriorcingulatecortex(BA24)	143	SIAH3	ENSG00000215475.4	13	0.00129493	0.018129	14	0.061178	No	No
Brain-Anteriorcingulatecortex(BA24)	143	ZC3H13	ENSG00000123200.16	13	0.00595288	0.0892932	15	0.123201	No	No
Brain-Anteriorcingulatecortex(BA24)	143	CPB2	ENSG00000080618.13	13	0.00548093	0.082214	15	0.116853	No	No
Brain-Anteriorcingulatecortex(BA24)	143	LCP1	ENSG00000136167.13	13	0.00217089	0.0325633	15	0.0739749	No	No
Brain-Anteriorcingulatecortex(BA24)	143	LRRC63	ENSG00000173988.12	13	0.0011608	0.017412	15	0.0602444	No	No
Brain-Anteriorcingulatecortex(BA24)	143	RUBCNL	ENSG00000102445.18	13	0.00258432	0.0387648	15	0.0792915	No	No
Brain-Anteriorcingulatecortex(BA24)	143	LRCH1	ENSG00000136141.14	13	0.00097682	0.0156291	16	0.0580501	No	No
Brain-Anteriorcingulatecortex(BA24)	143	ESD	ENSG00000139684.13	13	0.0013489	0.0215824	16	0.0637651	No	No
Brain-Anteriorcingulatecortex(BA24)	143	HTR2A	ENSG00000102468.10	13	0.00191207	0.0305932	16	0.0720036	No	No
Brain-Anteriorcingulatecortex(BA24)	143	LINC00562	ENSG00000260388.2	13	0.000157199	0.00204358	13	0.0408852	Yes	No
Brain-Anteriorcingulatecortex(BA24)	143	SUCLA2	ENSG00000136143.14	13	0.0108913	0.141586	13	0.16748	No	No
Brain-Anteriorcingulatecortex(BA24)	143	NUDT15	ENSG00000136159.3	13	0.00573221	0.0745187	13	0.110347	No	No
Brain-Anteriorcingulatecortex(BA24)	143	MED4	ENSG00000136146.14	13	0.019315	0.251095	13	0.266832	No	No
Brain-Anteriorcingulatecortex(BA24)	143	ITM2B	ENSG00000136156.12	13	0.00066558	0.00798695	12	0.0497418	Yes	No
Brain-Anteriorcingulatecortex(BA24)	143	LINC00441	ENSG00000231473.2	13	0.0152484	0.18298	12	0.204111	No	No
Brain-Anteriorcingulatecortex(BA24)	143	RB1	ENSG00000139687.13	13	0.000949094	0.0123382	13	0.0546203	No	No
Brain-Anteriorcingulatecortex(BA24)	143	LPAR6	ENSG00000139679.15	13	0.00410408	0.053353	13	0.0921411	No	No
Brain-Anteriorcingulatecortex(BA24)	143	RCBTB2	ENSG00000136161.12	13	0.00612329	0.0796027	13	0.114609	No	No
Brain-Anteriorcingulatecortex(BA24)	143	CYSLTR2	ENSG00000152207.7	13	0.000318432	0.00445805	14	0.0455605	Yes	No
Brain-Anteriorcingulatecortex(BA24)	143	FNDC3A	ENSG00000102531.16	13	0.0147926	0.207096	14	0.225982	No	No
Brain-Anteriorcingulatecortex(BA24)	143	CDADC1	ENSG00000102543.14	13	0.00154238	0.0185086	12	0.0614191	No	No
Brain-Anteriorcingulatecortex(BA24)	143	CAB39L	ENSG00000102547.18	13	0.0054516	0.0654192	12	0.102535	No	No
Brain-Anteriorcingulatecortex(BA24)	143	SETDB2	ENSG00000136169.16	13	0.016669	0.216697	13	0.234984	No	No
Brain-Anteriorcingulatecortex(BA24)	143	PHF11	ENSG00000136147.17	13	0.00576799	0.0749839	13	0.110725	No	No
Brain-Anteriorcingulatecortex(BA24)	143	RCBTB1	ENSG00000136144.11	13	0.0025961	0.0337493	13	0.0749562	No	No
Brain-Anteriorcingulatecortex(BA24)	143	ARL11	ENSG00000152213.3	13	0.00456992	0.059409	13	0.0973935	No	No
Brain-Anteriorcingulatecortex(BA24)	143	EBPL	ENSG00000123179.13	13	0.0019994	0.0259922	13	0.0678207	No	No
Brain-Anteriorcingulatecortex(BA24)	143	KPNA3	ENSG00000102753.9	13	0.00175519	0.0245727	14	0.0665317	No	No
Brain-Anteriorcingulatecortex(BA24)	143	SPRYD7	ENSG00000123178.14	13	0.0192988	0.250885	13	0.266655	No	No
Brain-Anteriorcingulatecortex(BA24)	143	TRIM13	ENSG00000204977.9	13	0.0018289	0.0237757	13	0.0658456	No	No
Brain-Anteriorcingulatecortex(BA24)	143	KCNRG	ENSG00000198553.8	13	0.00149734	0.0194654	13	0.0619687	No	No
Brain-Anteriorcingulatecortex(BA24)	143	DLEU1	ENSG00000176124.11	13	0.0100329	0.160527	16	0.184023	No	No
Brain-Anteriorcingulatecortex(BA24)	143	DLEU7	ENSG00000186047.9	13	0.00681686	0.0818024	12	0.116524	No	No
Brain-Anteriorcingulatecortex(BA24)	143	RNASEH2B	ENSG00000136104.19	13	0.000212692	0.00233961	11	0.0418485	Yes	No
Brain-Anteriorcingulatecortex(BA24)	143	FAM124A	ENSG00000150510.16	13	0.00240989	0.0265088	11	0.0680694	No	No
Brain-Anteriorcingulatecortex(BA24)	143	SERPINE3	ENSG00000253309.6	13	0.00056179	0.00617968	11	0.0481716	Yes	No
Brain-Anteriorcingulatecortex(BA24)	143	INTS6	ENSG00000102786.14	13	0.00304086	0.0334495	11	0.0747357	No	No
Brain-Anteriorcingulatecortex(BA24)	143	WDFY2	ENSG00000139668.8	13	0.0277218	0.277218	10	0.29129	No	No
Brain-Anteriorcingulatecortex(BA24)	143	DHRS12	ENSG00000102796.10	13	0.0114306	0.102875	9	0.134861	No	No
Brain-Anteriorcingulatecortex(BA24)	143	LINC00282	ENSG00000281106.2	13	0.00286278	0.025765	9	0.0675665	No	No
Brain-Anteriorcingulatecortex(BA24)	143	ATP7B	ENSG00000123191.14	13	0.00590094	0.0590094	10	0.0970498	No	No
Brain-Anteriorcingulatecortex(BA24)	143	ALG11	ENSG00000253710.2	13	0.00749487	0.0674539	9	0.10409	No	No
Brain-Anteriorcingulatecortex(BA24)	143	UTP14C	ENSG00000253797.2	13	0.0102139	0.0919253	9	0.125518	No	No
Brain-Anteriorcingulatecortex(BA24)	143	NEK5	ENSG00000197168.11	13	0.00115798	0.0115798	10	0.0539673	No	No
Brain-Anteriorcingulatecortex(BA24)	143	NEK3	ENSG00000136098.16	13	0.00394834	0.035535	9	0.0765232	No	No
Brain-Anteriorcingulatecortex(BA24)	143	THSD1	ENSG00000136114.15	13	0.000817538	0.00735784	9	0.0494128	Yes	No
Brain-Anteriorcingulatecortex(BA24)	143	VPS36	ENSG00000136100.12	13	0.0179843	0.161859	9	0.185116	No	No
Brain-Anteriorcingulatecortex(BA24)	143	RP11-245D16.4	ENSG00000278238.1	13	0.00278152	0.0250337	9	0.0669165	No	No
Brain-Anteriorcingulatecortex(BA24)	143	CKAP2	ENSG00000136108.14	13	0.0274878	0.24739	9	0.263436	No	No
Brain-Anteriorcingulatecortex(BA24)	143	HNRNPA1L2	ENSG00000139675.11	13	0.000255613	0.00255613	10	0.0424093	Yes	No
Brain-Anteriorcingulatecortex(BA24)	143	RP11-93H24.3	ENSG00000273723.1	13	0.000754183	0.00754183	10	0.049452	Yes	No
Brain-Anteriorcingulatecortex(BA24)	143	SUGT1	ENSG00000165416.14	13	0.00818898	0.0818898	10	0.116563	No	No
Brain-Anteriorcingulatecortex(BA24)	143	CNMD	ENSG00000136110.12	13	0.00820356	0.0820356	10	0.116709	No	No
Brain-Anteriorcingulatecortex(BA24)	143	PCDH8	ENSG00000136099.13	13	0.0240175	0.264193	11	0.279013	No	No
Brain-Anteriorcingulatecortex(BA24)	143	OLFM4	ENSG00000102837.6	13	0.0104259	0.114685	11	0.144874	No	No
Brain-Anteriorcingulatecortex(BA24)	143	RP11-24H2.3	ENSG00000279325.1	13	0.0184443	0.202887	11	0.222036	No	No
Brain-Anteriorcingulatecortex(BA24)	143	PCDH17	ENSG00000118946.11	13	0.0529968	0.688959	13	0.691904	No	No
Brain-Anteriorcingulatecortex(BA24)	143	RP11-538C21.2	ENSG00000277448.1	13	0.00350721	0.049101	14	0.0882686	No	No
Brain-Anteriorcingulatecortex(BA24)	143	DIAPH3	ENSG00000139734.17	13	0.00458775	0.0871672	19	0.121301	No	No
Brain-Anteriorcingulatecortex(BA24)	143	TDRD3	ENSG00000083544.13	13	0.00412626	0.0660201	16	0.103023	No	No
Brain-Anteriorcingulatecortex(BA24)	143	PCDH20	ENSG00000280165.1	13	0.015679	0.282222	18	0.296084	No	No
Brain-Anteriorcingulatecortex(BA24)	143	RP11-432J3.4	ENSG00000279797.1	13	0.00328155	0.0590678	18	0.0970753	No	No
Brain-Anteriorcingulatecortex(BA24)	143	PCDH9	ENSG00000184226.14	13	0.00889475	0.151211	17	0.17593	No	No
Brain-Anteriorcingulatecortex(BA24)	143	KLHL1	ENSG00000150361.11	13	0.000253439	0.0058291	23	0.0477131	Yes	No
Brain-Anteriorcingulatecortex(BA24)	143	DACH1	ENSG00000276644.4	13	0.00652379	0.110904	17	0.141596	No	No
Brain-Anteriorcingulatecortex(BA24)	143	MZT1	ENSG00000204899.5	13	0.00321347	0.0482021	15	0.0875486	No	No
Brain-Anteriorcingulatecortex(BA24)	143	BORA	ENSG00000136122.15	13	0.00759933	0.11399	15	0.144338	No	No
Brain-Anteriorcingulatecortex(BA24)	143	DIS3	ENSG00000083520.14	13	0.00221891	0.0332837	15	0.074607	No	No
Brain-Anteriorcingulatecortex(BA24)	143	PIBF1	ENSG00000083535.15	13	0.0027237	0.0463029	17	0.0858311	No	No
Brain-Anteriorcingulatecortex(BA24)	143	KLF5	ENSG00000102554.13	13	0.000419754	0.00671606	16	0.0489641	Yes	No
Brain-Anteriorcingulatecortex(BA24)	143	KLF12	ENSG00000118922.17	13	7.39251e-05	0.00125673	17	0.0384249	Yes	No
Brain-Anteriorcingulatecortex(BA24)	143	TBC1D4	ENSG00000136111.12	13	0.0210439	0.37879	18	0.38742	No	No
Brain-Anteriorcingulatecortex(BA24)	143	COMMD6	ENSG00000188243.12	13	0.00727522	0.116404	16	0.146187	No	No
Brain-Anteriorcingulatecortex(BA24)	143	UCHL3	ENSG00000118939.17	13	0.000979574	0.0156732	16	0.0580795	No	No
Brain-Anteriorcingulatecortex(BA24)	143	LMO7	ENSG00000136153.19	13	0.00428398	0.0728276	17	0.108874	No	No
Brain-Anteriorcingulatecortex(BA24)	143	LMO7DN	ENSG00000178734.5	13	0.00163688	0.0245532	15	0.0665317	No	No
Brain-Anteriorcingulatecortex(BA24)	143	KCTD12	ENSG00000178695.5	13	0.000113917	0.00148092	13	0.0391707	Yes	No
Brain-Anteriorcingulatecortex(BA24)	143	AC000403.4	ENSG00000278727.1	13	0.00535523	0.069618	13	0.105941	No	No
Brain-Anteriorcingulatecortex(BA24)	143	CLN5	ENSG00000102805.14	13	0.00049584	0.00644593	13	0.0486755	Yes	No
Brain-Anteriorcingulatecortex(BA24)	143	FBXL3	ENSG00000005812.10	13	0.0041119	0.0534547	13	0.0922746	No	No
Brain-Anteriorcingulatecortex(BA24)	143	AC001226.7	ENSG00000274898.1	13	5.56455e-05	0.000723391	13	0.037457	Yes	No
Brain-Anteriorcingulatecortex(BA24)	143	MYCBP2	ENSG00000005810.17	13	0.00229248	0.0366797	16	0.0775102	No	No
Brain-Anteriorcingulatecortex(BA24)	143	SCEL	ENSG00000136155.16	13	0.0365498	0.511697	14	0.516839	No	No
Brain-Anteriorcingulatecortex(BA24)	143	SLAIN1	ENSG00000139737.21	13	0.00347129	0.0451268	13	0.0847802	No	No
Brain-Anteriorcingulatecortex(BA24)	143	EDNRB	ENSG00000136160.14	13	0.0219378	0.263254	12	0.278135	No	No
Brain-Anteriorcingulatecortex(BA24)	143	POU4F1	ENSG00000152192.7	13	0.00812766	0.113787	14	0.144152	No	No
Brain-Anteriorcingulatecortex(BA24)	143	RNF219	ENSG00000152193.7	13	0.000838418	0.0117379	14	0.0541462	No	No
Brain-Anteriorcingulatecortex(BA24)	143	RBM26	ENSG00000139746.15	13	0.0134784	0.161741	12	0.185028	No	No
Brain-Anteriorcingulatecortex(BA24)	143	NDFIP2	ENSG00000102471.13	13	0.00688428	0.0826114	12	0.117233	No	No
Brain-Anteriorcingulatecortex(BA24)	143	LINC01080	ENSG00000281721.1	13	0.00957934	0.134111	14	0.1611	No	No
Brain-Anteriorcingulatecortex(BA24)	143	SPRY2	ENSG00000136158.11	13	0.0257023	0.334131	13	0.344685	No	No
Brain-Anteriorcingulatecortex(BA24)	143	LINC00377	ENSG00000229246.1	13	0.0016658	0.0266528	16	0.0682184	No	No
Brain-Anteriorcingulatecortex(BA24)	143	SLITRK1	ENSG00000178235.7	13	0.0153281	0.245249	16	0.261387	No	No
Brain-Anteriorcingulatecortex(BA24)	143	MIR4500HG	ENSG00000228824.6	13	0.00297981	0.0536366	18	0.0924361	No	No
Brain-Anteriorcingulatecortex(BA24)	143	RP11-29P20.1	ENSG00000272515.1	13	0.0384163	0.576244	15	0.580641	No	No
Brain-Anteriorcingulatecortex(BA24)	143	SLITRK5	ENSG00000165300.7	13	0.0125116	0.187674	15	0.208141	No	No
Brain-Anteriorcingulatecortex(BA24)	143	LINC00440	ENSG00000234660.1	13	0.0129859	0.22076	17	0.238646	No	No
Brain-Anteriorcingulatecortex(BA24)	143	GPC5	ENSG00000179399.14	13	0.00149467	0.0373669	25	0.0780891	No	No
Brain-Anteriorcingulatecortex(BA24)	143	GPC6	ENSG00000183098.10	13	0.000365095	0.00985756	27	0.0521229	No	No
Brain-Anteriorcingulatecortex(BA24)	143	DCT	ENSG00000080166.15	13	0.00120528	0.0216951	18	0.0638437	No	No
Brain-Anteriorcingulatecortex(BA24)	143	TGDS	ENSG00000088451.10	13	0.00101642	0.0182956	18	0.0612703	No	No
Brain-Anteriorcingulatecortex(BA24)	143	GPR180	ENSG00000152749.7	13	0.0162935	0.293283	18	0.306373	No	No
Brain-Anteriorcingulatecortex(BA24)	143	LINC00391	ENSG00000238230.1	13	0.0277911	0.50024	18	0.505691	No	No
Brain-Anteriorcingulatecortex(BA24)	143	SOX21	ENSG00000125285.5	13	0.00158518	0.0285333	18	0.0702017	No	No
Brain-Anteriorcingulatecortex(BA24)	143	SOX21-AS1	ENSG00000227640.2	13	0.000515308	0.00927555	18	0.0513218	No	No
Brain-Anteriorcingulatecortex(BA24)	143	ABCC4	ENSG00000125257.13	13	0.00231556	0.0416801	18	0.0815209	No	No
Brain-Anteriorcingulatecortex(BA24)	143	CLDN10	ENSG00000134873.9	13	0.00110234	0.0187398	17	0.0616213	No	No
Brain-Anteriorcingulatecortex(BA24)	143	DZIP1	ENSG00000134874.17	13	0.00236151	0.0377841	16	0.0784204	No	No
Brain-Anteriorcingulatecortex(BA24)	143	DNAJC3-AS1	ENSG00000247400.3	13	0.00240477	0.0384764	16	0.0790054	No	No
Brain-Anteriorcingulatecortex(BA24)	143	DNAJC3	ENSG00000102580.14	13	0.000693732	0.0110997	16	0.0531822	No	No
Brain-Anteriorcingulatecortex(BA24)	143	UGGT2	ENSG00000102595.19	13	0.00297397	0.0475836	16	0.0869656	No	No
Brain-Anteriorcingulatecortex(BA24)	143	HS6ST3	ENSG00000185352.8	13	0.00126473	0.0227652	18	0.064838	No	No
Brain-Anteriorcingulatecortex(BA24)	143	OXGR1	ENSG00000165621.8	13	0.00400947	0.0441041	11	0.0839045	No	No
Brain-Anteriorcingulatecortex(BA24)	143	MBNL2	ENSG00000139793.18	13	0.0068417	0.0889421	13	0.122876	No	No
Brain-Anteriorcingulatecortex(BA24)	143	RAP2A	ENSG00000125249.6	13	0.00446191	0.0535429	12	0.092345	No	No
Brain-Anteriorcingulatecortex(BA24)	143	IPO5	ENSG00000065150.18	13	0.0125116	0.187674	15	0.208141	No	No
Brain-Anteriorcingulatecortex(BA24)	143	FARP1	ENSG00000152767.16	13	0.00344118	0.0619413	18	0.0995772	No	No
Brain-Anteriorcingulatecortex(BA24)	143	STK24	ENSG00000102572.14	13	0.00199016	0.0338328	17	0.075077	No	No
Brain-Anteriorcingulatecortex(BA24)	143	DOCK9	ENSG00000088387.18	13	0.00226509	0.0430367	19	0.0828142	No	No
Brain-Anteriorcingulatecortex(BA24)	143	UBAC2-AS1	ENSG00000228889.6	13	0.00381816	0.0649087	17	0.10208	No	No
Brain-Anteriorcingulatecortex(BA24)	143	UBAC2	ENSG00000134882.15	13	0.00250916	0.0451648	18	0.0848253	No	No
Brain-Anteriorcingulatecortex(BA24)	143	GPR183	ENSG00000169508.6	13	0.000379536	0.00645212	17	0.0486873	Yes	No
Brain-Anteriorcingulatecortex(BA24)	143	TM9SF2	ENSG00000125304.8	13	0.014955	0.23928	16	0.255824	No	No
Brain-Anteriorcingulatecortex(BA24)	143	CLYBL	ENSG00000125246.15	13	0.0070907	0.127633	18	0.155787	No	No
Brain-Anteriorcingulatecortex(BA24)	143	ZIC5	ENSG00000139800.8	13	0.00018857	0.00301711	16	0.043736	Yes	No
Brain-Anteriorcingulatecortex(BA24)	143	ZIC2	ENSG00000043355.11	13	0.000484452	0.00775123	16	0.0496151	Yes	No
Brain-Anteriorcingulatecortex(BA24)	143	RP11-12G12.7	ENSG00000274605.1	13	0.00127282	0.0203651	16	0.0626262	No	No
Brain-Anteriorcingulatecortex(BA24)	143	PCCA	ENSG00000175198.15	13	0.0128583	0.257166	20	0.272499	No	No
Brain-Anteriorcingulatecortex(BA24)	143	GGACT	ENSG00000134864.10	13	0.00263358	0.0447708	17	0.0844447	No	No
Brain-Anteriorcingulatecortex(BA24)	143	TMTC4	ENSG00000125247.15	13	0.00265274	0.0450966	17	0.0847412	No	No
Brain-Anteriorcingulatecortex(BA24)	143	NALCN	ENSG00000102452.15	13	0.000116842	0.00221999	19	0.0418116	Yes	No
Brain-Anteriorcingulatecortex(BA24)	143	ITGBL1	ENSG00000198542.13	13	0.00283833	0.0539282	19	0.0926913	No	No
Brain-Anteriorcingulatecortex(BA24)	143	FGF14	ENSG00000102466.15	13	0.00342259	0.0752969	22	0.111034	No	No
Brain-Anteriorcingulatecortex(BA24)	143	FGF14-AS2	ENSG00000272143.1	13	0.00352157	0.0563451	16	0.0949688	No	No
Brain-Anteriorcingulatecortex(BA24)	143	RP11-29B2.6	ENSG00000276957.1	13	0.00187576	0.0281365	15	0.069819	No	No
Brain-Anteriorcingulatecortex(BA24)	143	TPP2	ENSG00000134900.11	13	0.00228276	0.0365241	16	0.0773454	No	No
Brain-Anteriorcingulatecortex(BA24)	143	METTL21C	ENSG00000139780.7	13	0.00203087	0.0304631	15	0.0719126	No	No
Brain-Anteriorcingulatecortex(BA24)	143	TEX30	ENSG00000151287.16	13	0.00835838	0.125376	15	0.153731	No	No
Brain-Anteriorcingulatecortex(BA24)	143	KDELC1	ENSG00000134901.12	13	0.0049676	0.0745141	15	0.110347	No	No
Brain-Anteriorcingulatecortex(BA24)	143	BIVM	ENSG00000134897.13	13	0.000570694	0.00856041	15	0.0505797	No	No
Brain-Anteriorcingulatecortex(BA24)	143	ERCC5	ENSG00000134899.18	13	0.000728485	0.0109273	15	0.0529875	No	No
Brain-Anteriorcingulatecortex(BA24)	143	RP11-255P5.2	ENSG00000272542.1	13	0.00142136	0.0213204	15	0.0635144	No	No
Brain-Anteriorcingulatecortex(BA24)	143	RP11-255P5.3	ENSG00000278445.1	13	0.00100528	0.0150793	15	0.0576408	No	No
Brain-Anteriorcingulatecortex(BA24)	143	LINC00460	ENSG00000233532.5	13	0.000907521	0.0154279	17	0.0578983	No	No
Brain-Anteriorcingulatecortex(BA24)	143	EFNB2	ENSG00000125266.6	13	0.00231299	0.0393209	17	0.0797062	No	No
Brain-Anteriorcingulatecortex(BA24)	143	ARGLU1	ENSG00000134884.13	13	0.000729044	0.0123937	17	0.0546884	No	No
Brain-Anteriorcingulatecortex(BA24)	143	LINC00551	ENSG00000272274.1	13	0.000772172	0.0131269	17	0.0557754	No	No
Brain-Anteriorcingulatecortex(BA24)	143	LINC00443	ENSG00000230156.2	13	0.00202986	0.0345077	17	0.0756323	No	No
Brain-Anteriorcingulatecortex(BA24)	143	RP11-282A11.4	ENSG00000277863.1	13	0.00166348	0.0266157	16	0.0681603	No	No
Brain-Anteriorcingulatecortex(BA24)	143	FAM155A	ENSG00000204442.3	13	0.0240787	0.529732	22	0.534608	No	No
Brain-Anteriorcingulatecortex(BA24)	143	RP11-346C4.3	ENSG00000274718.1	13	0.000883108	0.0150128	17	0.0576408	No	No
Brain-Anteriorcingulatecortex(BA24)	143	LIG4	ENSG00000174405.13	13	0.00111877	0.0201379	18	0.0624176	No	No
Brain-Anteriorcingulatecortex(BA24)	143	ABHD13	ENSG00000139826.5	13	0.000524688	0.00996908	19	0.0522275	No	No
Brain-Anteriorcingulatecortex(BA24)	143	TNFSF13B	ENSG00000102524.11	13	0.00434537	0.0825619	19	0.117181	No	No
Brain-Anteriorcingulatecortex(BA24)	143	RP11-153I24.5	ENSG00000283384.1	13	0.00155178	0.0294837	19	0.0708653	No	No
Brain-Anteriorcingulatecortex(BA24)	143	MYO16	ENSG00000041515.15	13	0.00214526	0.0493409	23	0.0884888	No	No
Brain-Anteriorcingulatecortex(BA24)	143	IRS2	ENSG00000185950.8	13	0.000412539	0.00866332	21	0.0505981	No	No
Brain-Anteriorcingulatecortex(BA24)	143	RP11-40E6.2	ENSG00000275248.1	13	0.0003922	0.00784399	20	0.0496151	Yes	No
Brain-Anteriorcingulatecortex(BA24)	143	RP11-403A3.1	ENSG00000274331.1	13	0.001457	0.02914	20	0.0705818	No	No
Brain-Anteriorcingulatecortex(BA24)	143	RP11-403A3.3	ENSG00000275830.1	13	0.000228652	0.00480169	21	0.0461268	Yes	No
Brain-Anteriorcingulatecortex(BA24)	143	RP11-403A3.2	ENSG00000276269.1	13	0.00011159	0.00234338	21	0.0418485	Yes	No
Brain-Anteriorcingulatecortex(BA24)	143	COL4A1	ENSG00000187498.14	13	0.00720583	0.151323	21	0.176015	No	No
Brain-Anteriorcingulatecortex(BA24)	143	COL4A2	ENSG00000134871.17	13	0.0034214	0.0786921	23	0.113923	No	No
Brain-Anteriorcingulatecortex(BA24)	143	RAB20	ENSG00000139832.4	13	0.000677862	0.0142351	21	0.0567254	No	No
Brain-Anteriorcingulatecortex(BA24)	143	NAXD	ENSG00000213995.11	13	0.00157782	0.034712	22	0.0757642	No	No
Brain-Anteriorcingulatecortex(BA24)	143	CARS2	ENSG00000134905.16	13	0.00198022	0.0435648	22	0.0833342	No	No
Brain-Anteriorcingulatecortex(BA24)	143	ING1	ENSG00000153487.12	13	0.0015155	0.0318254	21	0.0732738	No	No
Brain-Anteriorcingulatecortex(BA24)	143	LINC00567	ENSG00000259831.1	13	0.00317597	0.0635194	20	0.100847	No	No
Brain-Anteriorcingulatecortex(BA24)	143	LINC00346	ENSG00000255874.2	13	0.00033041	0.00660819	20	0.0488682	Yes	No
Brain-Anteriorcingulatecortex(BA24)	143	ANKRD10	ENSG00000088448.14	13	0.000125862	0.00264311	21	0.0427563	Yes	No
Brain-Anteriorcingulatecortex(BA24)	143	RP11-365P13.5	ENSG00000277767.1	13	3.84615e-05	0.000769231	20	0.0378177	Yes	No
Brain-Anteriorcingulatecortex(BA24)	143	LINC00368	ENSG00000225870.1	13	0.00260042	0.0520084	20	0.0908941	No	No
Brain-Anteriorcingulatecortex(BA24)	143	ARHGEF7	ENSG00000102606.17	13	0.00293297	0.0645254	22	0.101713	No	No
Brain-Anteriorcingulatecortex(BA24)	143	TEX29	ENSG00000153495.10	13	0.00186069	0.0372138	20	0.0780063	No	No
Brain-Anteriorcingulatecortex(BA24)	143	SOX1	ENSG00000182968.4	13	0.00163495	0.0277942	17	0.069478	No	No
Brain-Anteriorcingulatecortex(BA24)	143	RP11-450H6.3	ENSG00000260385.1	13	0.00256379	0.0435844	17	0.0833452	No	No
Brain-Anteriorcingulatecortex(BA24)	143	LINC00404	ENSG00000229520.1	13	0.00940097	0.159817	17	0.183418	No	No
Brain-Anteriorcingulatecortex(BA24)	143	LINC00403	ENSG00000224243.1	13	0.00214989	0.0365482	17	0.0773527	No	No
Brain-Anteriorcingulatecortex(BA24)	143	TUBGCP3	ENSG00000126216.13	13	0.000497624	0.00895723	18	0.0510638	No	No
Brain-Anteriorcingulatecortex(BA24)	143	RP11-88E10.4	ENSG00000277159.1	13	0.00389584	0.0623335	16	0.0999236	No	No
Brain-Anteriorcingulatecortex(BA24)	143	RP11-88E10.5	ENSG00000274922.1	13	0.0135896	0.217434	16	0.235628	No	No
Brain-Anteriorcingulatecortex(BA24)	143	ATP11A	ENSG00000068650.18	13	0.0014346	0.0258228	18	0.0676156	No	No
Brain-Anteriorcingulatecortex(BA24)	143	MCF2L	ENSG00000126217.20	13	0.000139608	0.00265256	19	0.0427563	Yes	No
Brain-Anteriorcingulatecortex(BA24)	143	RP11-120K24.3	ENSG00000267868.1	13	0.00333344	0.0566684	17	0.0953362	No	No
Brain-Anteriorcingulatecortex(BA24)	143	F7	ENSG00000057593.13	13	0.00424398	0.0763916	18	0.111901	No	No
Brain-Anteriorcingulatecortex(BA24)	143	F10	ENSG00000126218.11	13	0.00230692	0.0415245	18	0.0813394	No	No
Brain-Anteriorcingulatecortex(BA24)	143	PROZ	ENSG00000126231.13	13	0.0047457	0.0854225	18	0.119794	No	No
Brain-Anteriorcingulatecortex(BA24)	143	PCID2	ENSG00000126226.21	13	0.0011419	0.0205542	18	0.0628042	No	No
Brain-Anteriorcingulatecortex(BA24)	143	CUL4A	ENSG00000139842.14	13	0.0014244	0.0256392	18	0.0673912	No	No
Brain-Anteriorcingulatecortex(BA24)	143	LAMP1	ENSG00000185896.10	13	0.00159773	0.0271613	17	0.0688529	No	No
Brain-Anteriorcingulatecortex(BA24)	143	GRTP1	ENSG00000139835.13	13	0.00953901	0.162163	17	0.185359	No	No
Brain-Anteriorcingulatecortex(BA24)	143	ADPRHL1	ENSG00000153531.13	13	0.00613091	0.0980946	16	0.130639	No	No
Brain-Anteriorcingulatecortex(BA24)	143	DCUN1D2	ENSG00000150401.14	13	0.00102026	0.0153039	15	0.0577189	No	No
Brain-Anteriorcingulatecortex(BA24)	143	TMCO3	ENSG00000150403.17	13	0.00414208	0.0621311	15	0.0998113	No	No
Brain-Anteriorcingulatecortex(BA24)	143	TFDP1	ENSG00000198176.12	13	0.00647006	0.0970508	15	0.129797	No	No
Brain-Anteriorcingulatecortex(BA24)	143	GRK1	ENSG00000185974.6	13	0.00130227	0.0182318	14	0.0612484	No	No
Brain-Anteriorcingulatecortex(BA24)	143	TMEM255B	ENSG00000184497.12	13	0.00241683	0.0314188	13	0.072913	No	No
Brain-Anteriorcingulatecortex(BA24)	143	GAS6	ENSG00000183087.14	13	0.00208382	0.0270897	13	0.0687676	No	No
Brain-Anteriorcingulatecortex(BA24)	143	GAS6-AS2	ENSG00000272695.1	13	0.0030968	0.0371616	12	0.0779692	No	No
Brain-Anteriorcingulatecortex(BA24)	143	LINC00452	ENSG00000229373.8	13	0.00166227	0.0199472	12	0.062369	No	No
Brain-Anteriorcingulatecortex(BA24)	143	LINC00565	ENSG00000260910.1	13	3.30948e-05	0.000397138	12	0.0362073	Yes	No
Brain-Anteriorcingulatecortex(BA24)	143	ABC13-47488600E17.1	ENSG00000283199.1	13	8.50273e-05	0.000935301	11	0.0384249	Yes	No
Brain-Anteriorcingulatecortex(BA24)	143	RASA3	ENSG00000185989.10	13	0.00366358	0.0402994	11	0.0804472	No	No
Brain-Anteriorcingulatecortex(BA24)	143	RP11-569D9.5	ENSG00000283361.1	13	0.000955091	0.00859582	9	0.0505981	No	No
Brain-Anteriorcingulatecortex(BA24)	143	CDC16	ENSG00000130177.14	13	0.0160433	0.14439	9	0.169829	No	No
Brain-Anteriorcingulatecortex(BA24)	143	UPF3A	ENSG00000169062.14	13	0.0462773	0.416495	9	0.423947	No	No
Brain-Anteriorcingulatecortex(BA24)	143	CHAMP1	ENSG00000198824.5	13	0.00609523	0.0548571	9	0.0934973	No	No
Brain-Anteriorcingulatecortex(BA24)	143	TTC5	ENSG00000136319.11	14	0.00608501	0.0973602	16	0.130042	No	No
Brain-Anteriorcingulatecortex(BA24)	143	CTD-2292M16.8	ENSG00000258768.2	14	0.000800724	0.0120109	15	0.054339	No	No
Brain-Anteriorcingulatecortex(BA24)	143	CCNB1IP1	ENSG00000100814.17	14	0.000382712	0.00612339	16	0.0481716	Yes	No
Brain-Anteriorcingulatecortex(BA24)	143	PARP2	ENSG00000129484.13	14	4.12531e-05	0.00066005	16	0.0369582	Yes	No
Brain-Anteriorcingulatecortex(BA24)	143	TEP1	ENSG00000129566.12	14	7.50757e-05	0.00120121	16	0.0384249	Yes	No
Brain-Anteriorcingulatecortex(BA24)	143	KLHL33	ENSG00000185271.7	14	0.00200306	0.032049	16	0.0734333	No	No
Brain-Anteriorcingulatecortex(BA24)	143	OSGEP	ENSG00000092094.10	14	0.00196682	0.0314692	16	0.072935	No	No
Brain-Anteriorcingulatecortex(BA24)	143	APEX1	ENSG00000100823.11	14	0.00356725	0.0570761	16	0.095666	No	No
Brain-Anteriorcingulatecortex(BA24)	143	TMEM55B	ENSG00000165782.10	14	0.00284815	0.0455705	16	0.0851716	No	No
Brain-Anteriorcingulatecortex(BA24)	143	PNP	ENSG00000198805.11	14	0.00411418	0.0658269	16	0.102818	No	No
Brain-Anteriorcingulatecortex(BA24)	143	RNASE4	ENSG00000258818.3	14	0.00141607	0.0269054	19	0.0685209	No	No
Brain-Anteriorcingulatecortex(BA24)	143	ANG	ENSG00000214274.9	14	0.00023974	0.00455506	19	0.0457841	Yes	No
Brain-Anteriorcingulatecortex(BA24)	143	RNASE6	ENSG00000169413.2	14	0.00340709	0.0647347	19	0.101895	No	No
Brain-Anteriorcingulatecortex(BA24)	143	RNASE1	ENSG00000129538.13	14	0.00151156	0.0287196	19	0.0702879	No	No
Brain-Anteriorcingulatecortex(BA24)	143	RNASE3	ENSG00000169397.3	14	0.0108059	0.205312	19	0.224293	No	No
Brain-Anteriorcingulatecortex(BA24)	143	RNASE2	ENSG00000169385.2	14	0.000219829	0.00439658	20	0.0455605	Yes	No
Brain-Anteriorcingulatecortex(BA24)	143	METTL17	ENSG00000165792.17	14	0.000635794	0.0127159	20	0.0551164	No	No
Brain-Anteriorcingulatecortex(BA24)	143	SLC39A2	ENSG00000165794.9	14	0.000599615	0.0119923	20	0.0543085	No	No
Brain-Anteriorcingulatecortex(BA24)	143	NDRG2	ENSG00000165795.23	14	0.00398645	0.0837155	21	0.118246	No	No
Brain-Anteriorcingulatecortex(BA24)	143	AL161668.5	ENSG00000258604.1	14	0.0011226	0.022452	20	0.0645519	No	No
Brain-Anteriorcingulatecortex(BA24)	143	TPPP2	ENSG00000179636.14	14	0.00117917	0.0235834	20	0.0656814	No	No
Brain-Anteriorcingulatecortex(BA24)	143	ARHGEF40	ENSG00000165801.9	14	0.0030614	0.061228	20	0.0990289	No	No
Brain-Anteriorcingulatecortex(BA24)	143	ZNF219	ENSG00000165804.15	14	0.00037437	0.0074874	20	0.049452	Yes	No
Brain-Anteriorcingulatecortex(BA24)	143	TMEM253	ENSG00000232070.8	14	0.00117317	0.0234634	20	0.0656206	No	No
Brain-Anteriorcingulatecortex(BA24)	143	HNRNPC	ENSG00000092199.17	14	0.00186107	0.0409436	22	0.0808769	No	No
Brain-Anteriorcingulatecortex(BA24)	143	RPGRIP1	ENSG00000092200.12	14	0.000594056	0.0124752	21	0.0547419	No	No
Brain-Anteriorcingulatecortex(BA24)	143	SUPT16H	ENSG00000092201.9	14	0.00097256	0.0204238	21	0.0626262	No	No
Brain-Anteriorcingulatecortex(BA24)	143	CHD8	ENSG00000100888.12	14	0.000571085	0.0119928	21	0.0543085	No	No
Brain-Anteriorcingulatecortex(BA24)	143	RAB2B	ENSG00000129472.13	14	6.13289e-05	0.00128791	21	0.0384249	Yes	No
Brain-Anteriorcingulatecortex(BA24)	143	TOX4	ENSG00000092203.13	14	0.00437864	0.0919514	21	0.125544	No	No
Brain-Anteriorcingulatecortex(BA24)	143	METTL3	ENSG00000165819.11	14	0.0037708	0.0791868	21	0.114328	No	No
Brain-Anteriorcingulatecortex(BA24)	143	SALL2	ENSG00000165821.11	14	0.000931418	0.0195598	21	0.0620636	No	No
Brain-Anteriorcingulatecortex(BA24)	143	TRDC	ENSG00000211829.9	14	0.0113532	0.227063	20	0.244307	No	No
Brain-Anteriorcingulatecortex(BA24)	143	TRAC	ENSG00000277734.7	14	0.000634455	0.0126891	20	0.0550771	No	No
Brain-Anteriorcingulatecortex(BA24)	143	DAD1	ENSG00000129562.10	14	0.00702398	0.14048	20	0.166611	No	No
Brain-Anteriorcingulatecortex(BA24)	143	ABHD4	ENSG00000100439.10	14	0.000219716	0.0041746	19	0.0450907	Yes	No
Brain-Anteriorcingulatecortex(BA24)	143	OXA1L	ENSG00000155463.12	14	0.000395633	0.00751703	19	0.049452	Yes	No
Brain-Anteriorcingulatecortex(BA24)	143	SLC7A7	ENSG00000155465.18	14	0.000264996	0.00529991	20	0.046888	Yes	No
Brain-Anteriorcingulatecortex(BA24)	143	MRPL52	ENSG00000172590.18	14	0.00459999	0.0873999	19	0.121488	No	No
Brain-Anteriorcingulatecortex(BA24)	143	MMP14	ENSG00000157227.12	14	0.000363199	0.00690079	19	0.0491048	Yes	No
Brain-Anteriorcingulatecortex(BA24)	143	LRP10	ENSG00000197324.8	14	0.0250522	0.475992	19	0.482094	No	No
Brain-Anteriorcingulatecortex(BA24)	143	REM2	ENSG00000139890.9	14	0.00223802	0.0425223	19	0.0823449	No	No
Brain-Anteriorcingulatecortex(BA24)	143	RBM23	ENSG00000100461.17	14	0.000656918	0.0124814	19	0.0547517	No	No
Brain-Anteriorcingulatecortex(BA24)	143	PRMT5	ENSG00000100462.15	14	0.000718912	0.0129404	18	0.0554782	No	No
Brain-Anteriorcingulatecortex(BA24)	143	HAUS4	ENSG00000092036.18	14	0.000219761	0.00395569	18	0.0446232	Yes	No
Brain-Anteriorcingulatecortex(BA24)	143	AJUBA	ENSG00000129474.15	14	0.00173315	0.0311968	18	0.0727241	No	No
Brain-Anteriorcingulatecortex(BA24)	143	C14orf93	ENSG00000100802.14	14	0.00418306	0.0752951	18	0.111034	No	No
Brain-Anteriorcingulatecortex(BA24)	143	PSMB5	ENSG00000100804.18	14	0.000581389	0.010465	18	0.052559	No	No
Brain-Anteriorcingulatecortex(BA24)	143	CDH24	ENSG00000139880.19	14	0.000265211	0.00477381	18	0.0460628	Yes	No
Brain-Anteriorcingulatecortex(BA24)	143	ACIN1	ENSG00000100813.14	14	0.0016472	0.0280024	17	0.0696471	No	No
Brain-Anteriorcingulatecortex(BA24)	143	C14orf119	ENSG00000179933.5	14	6.00308e-05	0.00102052	17	0.0384249	Yes	No
Brain-Anteriorcingulatecortex(BA24)	143	CEBPE	ENSG00000092067.5	14	0.00108609	0.0184635	17	0.0613823	No	No
Brain-Anteriorcingulatecortex(BA24)	143	SLC7A8	ENSG00000092068.19	14	0.00594857	0.101126	17	0.133205	No	No
Brain-Anteriorcingulatecortex(BA24)	143	HOMEZ	ENSG00000215271.7	14	2.39367e-05	0.000359051	15	0.0358571	Yes	No
Brain-Anteriorcingulatecortex(BA24)	143	PPP1R3E	ENSG00000235194.8	14	0.0103948	0.145527	14	0.170977	No	No
Brain-Anteriorcingulatecortex(BA24)	143	BCL2L2	ENSG00000129473.9	14	0.00209641	0.0293498	14	0.0707806	No	No
Brain-Anteriorcingulatecortex(BA24)	143	BCL2L2-PABPN1	ENSG00000258643.5	14	0.000432934	0.00606108	14	0.0481358	Yes	No
Brain-Anteriorcingulatecortex(BA24)	143	PABPN1	ENSG00000100836.10	14	0.000234373	0.00328122	14	0.0439159	Yes	No
Brain-Anteriorcingulatecortex(BA24)	143	SLC22A17	ENSG00000092096.16	14	0.000466013	0.00652419	14	0.0487348	Yes	No
Brain-Anteriorcingulatecortex(BA24)	143	EFS	ENSG00000100842.12	14	0.00664023	0.0929632	14	0.12641	No	No
Brain-Anteriorcingulatecortex(BA24)	143	CMTM5	ENSG00000166091.19	14	0.000970493	0.0135869	14	0.0560771	No	No
Brain-Anteriorcingulatecortex(BA24)	143	MYH6	ENSG00000197616.11	14	0.00537163	0.0805744	15	0.11542	No	No
Brain-Anteriorcingulatecortex(BA24)	143	MYH7	ENSG00000092054.12	14	0.0022939	0.0321146	14	0.0734815	No	No
Brain-Anteriorcingulatecortex(BA24)	143	NGDN	ENSG00000129460.15	14	0.00178124	0.0267186	15	0.0682567	No	No
Brain-Anteriorcingulatecortex(BA24)	143	ZFHX2	ENSG00000136367.13	14	0.00111484	0.0167227	15	0.0594451	No	No
Brain-Anteriorcingulatecortex(BA24)	143	THTPA	ENSG00000259431.5	14	0.000288868	0.00433302	15	0.045519	Yes	No
Brain-Anteriorcingulatecortex(BA24)	143	AP1G2	ENSG00000213983.11	14	0.00764817	0.114723	15	0.144881	No	No
Brain-Anteriorcingulatecortex(BA24)	143	JPH4	ENSG00000092051.16	14	0.000384445	0.00576667	15	0.0477113	Yes	No
Brain-Anteriorcingulatecortex(BA24)	143	RP11-66N24.6	ENSG00000274002.1	14	0.00193052	0.0270273	14	0.0686741	No	No
Brain-Anteriorcingulatecortex(BA24)	143	DHRS2	ENSG00000100867.14	14	8.07095e-05	0.00121064	15	0.0384249	Yes	No
Brain-Anteriorcingulatecortex(BA24)	143	DHRS4	ENSG00000157326.18	14	0.00436917	0.0611684	14	0.098959	No	No
Brain-Anteriorcingulatecortex(BA24)	143	DHRS4L2	ENSG00000187630.15	14	0.00216614	0.0303259	14	0.0717855	No	No
Brain-Anteriorcingulatecortex(BA24)	143	CARMIL3	ENSG00000186648.14	14	0.00320958	0.0449342	14	0.0846645	No	No
Brain-Anteriorcingulatecortex(BA24)	143	CPNE6	ENSG00000100884.9	14	0.000362822	0.00507951	14	0.0462363	Yes	No
Brain-Anteriorcingulatecortex(BA24)	143	NRL	ENSG00000129535.12	14	0.00469889	0.0704834	15	0.106736	No	No
Brain-Anteriorcingulatecortex(BA24)	143	PCK2	ENSG00000100889.11	14	0.000191827	0.0028774	15	0.043358	Yes	No
Brain-Anteriorcingulatecortex(BA24)	143	DCAF11	ENSG00000100897.17	14	0.000325978	0.00488968	15	0.0461268	Yes	No
Brain-Anteriorcingulatecortex(BA24)	143	FITM1	ENSG00000139914.6	14	0.00788164	0.118225	15	0.147582	No	No
Brain-Anteriorcingulatecortex(BA24)	143	PSME1	ENSG00000092010.14	14	0.00373681	0.0560521	15	0.094681	No	No
Brain-Anteriorcingulatecortex(BA24)	143	EMC9	ENSG00000100908.13	14	5.99255e-05	0.000898883	15	0.0384249	Yes	No
Brain-Anteriorcingulatecortex(BA24)	143	RP11-468E2.5	ENSG00000259321.1	14	0.00143548	0.0215322	15	0.0637579	No	No
Brain-Anteriorcingulatecortex(BA24)	143	PSME2	ENSG00000100911.15	14	0.00211085	0.0316627	15	0.0730835	No	No
Brain-Anteriorcingulatecortex(BA24)	143	RNF31	ENSG00000092098.16	14	0.00839902	0.125985	15	0.154321	No	No
Brain-Anteriorcingulatecortex(BA24)	143	IRF9	ENSG00000213928.8	14	0.00539116	0.0808674	15	0.115629	No	No
Brain-Anteriorcingulatecortex(BA24)	143	REC8	ENSG00000100918.12	14	0.000401763	0.00602645	15	0.0481231	Yes	No
Brain-Anteriorcingulatecortex(BA24)	143	IPO4	ENSG00000196497.16	14	0.00108001	0.0162001	15	0.0588067	No	No
Brain-Anteriorcingulatecortex(BA24)	143	TM9SF1	ENSG00000100926.14	14	0.00107111	0.0160667	15	0.0585464	No	No
Brain-Anteriorcingulatecortex(BA24)	143	RP11-468E2.10	ENSG00000276698.1	14	0.000862187	0.0129328	15	0.055472	No	No
Brain-Anteriorcingulatecortex(BA24)	143	TSSK4	ENSG00000139908.14	14	0.00138096	0.0207145	15	0.0629753	No	No
Brain-Anteriorcingulatecortex(BA24)	143	CHMP4A	ENSG00000254505.9	14	0.00538103	0.0807154	15	0.115512	No	No
Brain-Anteriorcingulatecortex(BA24)	143	MDP1	ENSG00000213920.8	14	0.00158025	0.0237037	15	0.065764	No	No
Brain-Anteriorcingulatecortex(BA24)	143	NEDD8	ENSG00000129559.12	14	0.00166958	0.0250436	15	0.0669165	No	No
Brain-Anteriorcingulatecortex(BA24)	143	GMPR2	ENSG00000100938.17	14	0.0050715	0.0760725	15	0.111622	No	No
Brain-Anteriorcingulatecortex(BA24)	143	TINF2	ENSG00000092330.15	14	0.0200586	0.300879	15	0.313476	No	No
Brain-Anteriorcingulatecortex(BA24)	143	TGM1	ENSG00000092295.11	14	0.00670138	0.107222	16	0.13857	No	No
Brain-Anteriorcingulatecortex(BA24)	143	RABGGTA	ENSG00000100949.14	14	0.00275758	0.0413637	15	0.0811927	No	No
Brain-Anteriorcingulatecortex(BA24)	143	DHRS1	ENSG00000157379.13	14	0.00225493	0.0360789	16	0.0769558	No	No
Brain-Anteriorcingulatecortex(BA24)	143	NOP9	ENSG00000196943.12	14	0.000362382	0.00579811	16	0.0477131	Yes	No
Brain-Anteriorcingulatecortex(BA24)	143	LTB4R2	ENSG00000213906.9	14	0.00262479	0.0419966	16	0.0818524	No	No
Brain-Anteriorcingulatecortex(BA24)	143	LTB4R	ENSG00000213903.8	14	0.00142128	0.0227404	16	0.0648211	No	No
Brain-Anteriorcingulatecortex(BA24)	143	ADCY4	ENSG00000129467.13	14	0.00195456	0.031273	16	0.0727804	No	No
Brain-Anteriorcingulatecortex(BA24)	143	RIPK3	ENSG00000129465.15	14	0.00524271	0.0838834	16	0.118408	No	No
Brain-Anteriorcingulatecortex(BA24)	143	NFATC4	ENSG00000100968.13	14	0.000735804	0.0117729	16	0.0541463	No	No
Brain-Anteriorcingulatecortex(BA24)	143	NYNRIN	ENSG00000205978.5	14	0.00361467	0.0614494	17	0.0992538	No	No
Brain-Anteriorcingulatecortex(BA24)	143	CBLN3	ENSG00000139899.10	14	0.000279092	0.00474457	17	0.0460119	Yes	No
Brain-Anteriorcingulatecortex(BA24)	143	KHNYN	ENSG00000100441.9	14	0.000278923	0.0047417	17	0.0460119	Yes	No
Brain-Anteriorcingulatecortex(BA24)	143	SDR39U1	ENSG00000100445.17	14	0.0118876	0.202088	17	0.221278	No	No
Brain-Anteriorcingulatecortex(BA24)	143	GZMH	ENSG00000100450.12	14	0.000211982	0.0036037	17	0.0445546	Yes	No
Brain-Anteriorcingulatecortex(BA24)	143	GZMB	ENSG00000100453.12	14	0.00459243	0.0780713	17	0.113469	No	No
Brain-Anteriorcingulatecortex(BA24)	143	STXBP6	ENSG00000168952.15	14	0.00343078	0.0583232	17	0.0965136	No	No
Brain-Anteriorcingulatecortex(BA24)	143	NOVA1	ENSG00000139910.19	14	0.00387177	0.0542048	14	0.0928667	No	No
Brain-Anteriorcingulatecortex(BA24)	143	RP11-626P14.2	ENSG00000257185.1	14	0.00421138	0.054748	13	0.0934227	No	No
Brain-Anteriorcingulatecortex(BA24)	143	LINC00645	ENSG00000258548.5	14	0.000533355	0.00800033	15	0.0497557	Yes	No
Brain-Anteriorcingulatecortex(BA24)	143	FOXG1	ENSG00000176165.10	14	0.0017399	0.0243586	14	0.0663629	No	No
Brain-Anteriorcingulatecortex(BA24)	143	LINC01551	ENSG00000186960.10	14	0.00258877	0.0362427	14	0.0770966	No	No
Brain-Anteriorcingulatecortex(BA24)	143	RP11-966I7.2	ENSG00000257056.2	14	0.0141083	0.183408	13	0.204374	No	No
Brain-Anteriorcingulatecortex(BA24)	143	RP11-260G13.1	ENSG00000258107.1	14	5.32537e-05	0.000639045	12	0.0363524	Yes	No
Brain-Anteriorcingulatecortex(BA24)	143	PRKD1	ENSG00000184304.14	14	0.0118641	0.166097	14	0.18901	No	No
Brain-Anteriorcingulatecortex(BA24)	143	G2E3	ENSG00000092140.14	14	0.00131579	0.0144736	11	0.0569586	No	No
Brain-Anteriorcingulatecortex(BA24)	143	SCFD1	ENSG00000092108.20	14	0.000836711	0.00920382	11	0.0511337	No	No
Brain-Anteriorcingulatecortex(BA24)	143	COCH	ENSG00000100473.15	14	0.00179726	0.0197699	11	0.0623201	No	No
Brain-Anteriorcingulatecortex(BA24)	143	STRN3	ENSG00000196792.11	14	0.00895803	0.116454	13	0.14621	No	No
Brain-Anteriorcingulatecortex(BA24)	143	AP4S1	ENSG00000100478.14	14	0.00648842	0.0843495	13	0.11874	No	No
Brain-Anteriorcingulatecortex(BA24)	143	HECTD1	ENSG00000092148.12	14	0.00920087	0.11041	12	0.141243	No	No
Brain-Anteriorcingulatecortex(BA24)	143	HEATR5A	ENSG00000129493.14	14	0.000584592	0.0075997	13	0.049452	Yes	No
Brain-Anteriorcingulatecortex(BA24)	143	RP11-176H8.1	ENSG00000203546.7	14	0.000176742	0.00229764	13	0.0418485	Yes	No
Brain-Anteriorcingulatecortex(BA24)	143	DTD2	ENSG00000129480.12	14	0.0085314	0.110908	13	0.141596	No	No
Brain-Anteriorcingulatecortex(BA24)	143	NUBPL	ENSG00000151413.16	14	0.0035839	0.0609264	17	0.0987706	No	No
Brain-Anteriorcingulatecortex(BA24)	143	ARHGAP5	ENSG00000100852.12	14	0.0178334	0.285334	16	0.299036	No	No
Brain-Anteriorcingulatecortex(BA24)	143	AKAP6	ENSG00000151320.10	14	0.00420917	0.0883926	21	0.122431	No	No
Brain-Anteriorcingulatecortex(BA24)	143	NPAS3	ENSG00000151322.18	14	0.00662792	0.165698	25	0.188648	No	No
Brain-Anteriorcingulatecortex(BA24)	143	EGLN3	ENSG00000129521.13	14	0.000652578	0.0150093	23	0.0576408	No	No
Brain-Anteriorcingulatecortex(BA24)	143	SPTSSA	ENSG00000165389.6	14	0.00269691	0.0512412	19	0.0902357	No	No
Brain-Anteriorcingulatecortex(BA24)	143	EAPP	ENSG00000129518.8	14	0.000463025	0.00879747	19	0.0507985	No	No
Brain-Anteriorcingulatecortex(BA24)	143	SNX6	ENSG00000129515.18	14	0.00799671	0.143941	18	0.169459	No	No
Brain-Anteriorcingulatecortex(BA24)	143	CFL2	ENSG00000165410.14	14	0.000329993	0.00560988	17	0.0473661	Yes	No
Brain-Anteriorcingulatecortex(BA24)	143	BAZ1A	ENSG00000198604.10	14	0.00450771	0.0811387	18	0.115807	No	No
Brain-Anteriorcingulatecortex(BA24)	143	SRP54	ENSG00000100883.11	14	0.00339454	0.0577071	17	0.0961054	No	No
Brain-Anteriorcingulatecortex(BA24)	143	FAM177A1	ENSG00000151327.12	14	0.00610306	0.103752	17	0.135627	No	No
Brain-Anteriorcingulatecortex(BA24)	143	PPP2R3C	ENSG00000092020.10	14	0.00127014	0.0203223	16	0.0626171	No	No
Brain-Anteriorcingulatecortex(BA24)	143	KIAA0391	ENSG00000100890.15	14	0.0218039	0.370666	17	0.379626	No	No
Brain-Anteriorcingulatecortex(BA24)	143	PSMA6	ENSG00000100902.10	14	0.00080174	0.0120261	15	0.054339	No	No
Brain-Anteriorcingulatecortex(BA24)	143	NFKBIA	ENSG00000100906.10	14	0.000475178	0.00712767	15	0.0492543	Yes	No
Brain-Anteriorcingulatecortex(BA24)	143	RP11-561B11.6	ENSG00000259017.1	14	0.00192056	0.0288084	15	0.0703207	No	No
Brain-Anteriorcingulatecortex(BA24)	143	INSM2	ENSG00000168348.3	14	0.00162883	0.0228036	14	0.064838	No	No
Brain-Anteriorcingulatecortex(BA24)	143	RALGAPA1	ENSG00000174373.16	14	0.0046081	0.0783378	17	0.11361	No	No
Brain-Anteriorcingulatecortex(BA24)	143	BRMS1L	ENSG00000100916.13	14	9.43324e-06	0.000141499	15	0.0353991	Yes	No
Brain-Anteriorcingulatecortex(BA24)	143	RP11-317N8.3	ENSG00000257272.1	14	0.00449183	0.0628856	14	0.100329	No	No
Brain-Anteriorcingulatecortex(BA24)	143	LINC00609	ENSG00000257585.1	14	0.00403102	0.0564343	14	0.0950838	No	No
Brain-Anteriorcingulatecortex(BA24)	143	RP11-259K15.2	ENSG00000258844.1	14	0.00770885	0.100215	13	0.132429	No	No
Brain-Anteriorcingulatecortex(BA24)	143	MBIP	ENSG00000151332.18	14	0.00358981	0.0466676	13	0.0861013	No	No
Brain-Anteriorcingulatecortex(BA24)	143	RP11-964E11.3	ENSG00000283098.1	14	0.000265603	0.00371844	14	0.0445546	Yes	No
Brain-Anteriorcingulatecortex(BA24)	143	SFTA3	ENSG00000229415.9	14	0.000354333	0.00389766	11	0.0445546	Yes	No
Brain-Anteriorcingulatecortex(BA24)	143	NKX2-1	ENSG00000136352.17	14	0.00766741	0.0843415	11	0.118738	No	No
Brain-Anteriorcingulatecortex(BA24)	143	NKX2-8	ENSG00000136327.6	14	0.00304902	0.0335392	11	0.0748094	No	No
Brain-Anteriorcingulatecortex(BA24)	143	SLC25A21	ENSG00000183032.11	14	0.00256799	0.0308158	12	0.0722493	No	No
Brain-Anteriorcingulatecortex(BA24)	143	MIPOL1	ENSG00000151338.18	14	0.000335541	0.00503312	15	0.0461671	Yes	No
Brain-Anteriorcingulatecortex(BA24)	143	SSTR1	ENSG00000139874.5	14	0.00516196	0.0671055	13	0.103857	No	No
Brain-Anteriorcingulatecortex(BA24)	143	CLEC14A	ENSG00000176435.6	14	0.00514565	0.0668934	13	0.103719	No	No
Brain-Anteriorcingulatecortex(BA24)	143	LINC00639	ENSG00000259070.5	14	0.00258594	0.043961	17	0.0836938	No	No
Brain-Anteriorcingulatecortex(BA24)	143	SEC23A	ENSG00000100934.14	14	0.00354992	0.0603486	17	0.0983393	No	No
Brain-Anteriorcingulatecortex(BA24)	143	GEMIN2	ENSG00000092208.16	14	0.00180838	0.0289341	16	0.0703988	No	No
Brain-Anteriorcingulatecortex(BA24)	143	TRAPPC6B	ENSG00000182400.14	14	0.0095109	0.161685	17	0.184986	No	No
Brain-Anteriorcingulatecortex(BA24)	143	PNN	ENSG00000100941.8	14	0.00182325	0.0291721	16	0.0705967	No	No
Brain-Anteriorcingulatecortex(BA24)	143	CTAGE5	ENSG00000150527.16	14	0.00137166	0.0233182	17	0.0654065	No	No
Brain-Anteriorcingulatecortex(BA24)	143	FBXO33	ENSG00000165355.7	14	0.0527246	0.843593	16	0.845697	No	No
Brain-Anteriorcingulatecortex(BA24)	143	CTD-2298J14.2	ENSG00000258636.1	14	0.0137782	0.248008	18	0.264047	No	No
Brain-Anteriorcingulatecortex(BA24)	143	LRFN5	ENSG00000165379.13	14	0.00246476	0.0468305	19	0.0862731	No	No
Brain-Anteriorcingulatecortex(BA24)	143	RP11-398E10.1	ENSG00000258998.1	14	0.00178095	0.0213714	12	0.0635939	No	No
Brain-Anteriorcingulatecortex(BA24)	143	C14orf28	ENSG00000179476.7	14	0.00245671	0.0294806	12	0.0708653	No	No
Brain-Anteriorcingulatecortex(BA24)	143	KLHL28	ENSG00000179454.13	14	0.00032485	0.00422304	13	0.0452383	Yes	No
Brain-Anteriorcingulatecortex(BA24)	143	TOGARAM1	ENSG00000198718.12	14	0.0301076	0.391398	13	0.39975	No	No
Brain-Anteriorcingulatecortex(BA24)	143	PRPF39	ENSG00000185246.17	14	0.00423534	0.0508241	12	0.0897959	No	No
Brain-Anteriorcingulatecortex(BA24)	143	FKBP3	ENSG00000100442.10	14	0.000516877	0.00620252	12	0.0482194	Yes	No
Brain-Anteriorcingulatecortex(BA24)	143	FANCM	ENSG00000187790.10	14	0.0152788	0.183345	12	0.204356	No	No
Brain-Anteriorcingulatecortex(BA24)	143	MIS18BP1	ENSG00000129534.13	14	0.00338969	0.0406762	12	0.0807462	No	No
Brain-Anteriorcingulatecortex(BA24)	143	MDGA2	ENSG00000139915.18	14	0.00129776	0.0324439	25	0.0738794	No	No
Brain-Anteriorcingulatecortex(BA24)	143	LINC00648	ENSG00000259129.5	14	0.00234002	0.0421204	18	0.0819841	No	No
Brain-Anteriorcingulatecortex(BA24)	143	RPS29	ENSG00000213741.9	14	0.00341412	0.0477977	14	0.0871204	No	No
Brain-Anteriorcingulatecortex(BA24)	143	LRR1	ENSG00000165501.16	14	0.0112779	0.157891	14	0.18171	No	No
Brain-Anteriorcingulatecortex(BA24)	143	RPL36AL	ENSG00000165502.6	14	0.00135391	0.0189548	14	0.0617335	No	No
Brain-Anteriorcingulatecortex(BA24)	143	MGAT2	ENSG00000168282.5	14	0.00414315	0.0580041	14	0.0962673	No	No
Brain-Anteriorcingulatecortex(BA24)	143	DNAAF2	ENSG00000165506.14	14	0.0259025	0.362636	14	0.371864	No	No
Brain-Anteriorcingulatecortex(BA24)	143	POLE2	ENSG00000100479.12	14	0.00826425	0.1157	14	0.145622	No	No
Brain-Anteriorcingulatecortex(BA24)	143	KLHDC1	ENSG00000197776.7	14	0.000956641	0.013393	14	0.0559316	No	No
Brain-Anteriorcingulatecortex(BA24)	143	KLHDC2	ENSG00000165516.10	14	0.00631746	0.082127	13	0.116766	No	No
Brain-Anteriorcingulatecortex(BA24)	143	NEMF	ENSG00000165525.17	14	0.00011261	0.00157654	14	0.0395599	Yes	No
Brain-Anteriorcingulatecortex(BA24)	143	RP11-596C23.6	ENSG00000282885.1	14	0.00075393	0.00980109	13	0.0520488	No	No
Brain-Anteriorcingulatecortex(BA24)	143	RP11-596C23.2	ENSG00000278002.1	14	0.00116267	0.0151146	13	0.0576682	No	No
Brain-Anteriorcingulatecortex(BA24)	143	ARF6	ENSG00000165527.6	14	0.00748395	0.0972914	13	0.12998	No	No
Brain-Anteriorcingulatecortex(BA24)	143	VCPKMT	ENSG00000100483.13	14	0.000234139	0.00327795	14	0.0439159	Yes	No
Brain-Anteriorcingulatecortex(BA24)	143	SOS2	ENSG00000100485.11	14	0.00555514	0.0833271	15	0.117888	No	No
Brain-Anteriorcingulatecortex(BA24)	143	L2HGDH	ENSG00000087299.11	14	0.00271551	0.0407327	15	0.080777	No	No
Brain-Anteriorcingulatecortex(BA24)	143	ATP5S	ENSG00000125375.14	14	0.00755921	0.113388	15	0.143841	No	No
Brain-Anteriorcingulatecortex(BA24)	143	CDKL1	ENSG00000100490.9	14	0.00904182	0.135627	15	0.16233	No	No
Brain-Anteriorcingulatecortex(BA24)	143	MAP4K5	ENSG00000012983.11	14	0.00157541	0.0252065	16	0.0670567	No	No
Brain-Anteriorcingulatecortex(BA24)	143	ATL1	ENSG00000198513.11	14	0.0004816	0.00770561	16	0.0495435	Yes	No
Brain-Anteriorcingulatecortex(BA24)	143	SAV1	ENSG00000151748.14	14	0.00983591	0.147539	15	0.17267	No	No
Brain-Anteriorcingulatecortex(BA24)	143	NIN	ENSG00000100503.23	14	0.00160796	0.0257273	16	0.0675067	No	No
Brain-Anteriorcingulatecortex(BA24)	143	PYGL	ENSG00000100504.16	14	0.00360513	0.0612872	17	0.0990892	No	No
Brain-Anteriorcingulatecortex(BA24)	143	ABHD12B	ENSG00000131969.14	14	0.000776338	0.0131977	17	0.0557892	No	No
Brain-Anteriorcingulatecortex(BA24)	143	RP11-218E20.3	ENSG00000258711.2	14	0.00344503	0.0585654	17	0.0967728	No	No
Brain-Anteriorcingulatecortex(BA24)	143	TRIM9	ENSG00000100505.13	14	0.000548512	0.00987322	18	0.0521229	No	No
Brain-Anteriorcingulatecortex(BA24)	143	TMX1	ENSG00000139921.12	14	0.000573233	0.0103182	18	0.0524505	No	No
Brain-Anteriorcingulatecortex(BA24)	143	LINC00640	ENSG00000258479.5	14	0.00623014	0.112142	18	0.142713	No	No
Brain-Anteriorcingulatecortex(BA24)	143	FRMD6	ENSG00000139926.15	14	0.000284984	0.0054147	19	0.0471753	Yes	No
Brain-Anteriorcingulatecortex(BA24)	143	GNG2	ENSG00000186469.8	14	0.00828608	0.149149	18	0.174091	No	No
Brain-Anteriorcingulatecortex(BA24)	143	C14orf166	ENSG00000087302.8	14	0.0015117	0.025699	17	0.0674855	No	No
Brain-Anteriorcingulatecortex(BA24)	143	NID2	ENSG00000087303.17	14	0.00283074	0.0481226	17	0.0874901	No	No
Brain-Anteriorcingulatecortex(BA24)	143	PTGDR	ENSG00000168229.3	14	6.64329e-06	0.000112936	17	0.0353991	Yes	No
Brain-Anteriorcingulatecortex(BA24)	143	PTGER2	ENSG00000125384.6	14	0.00176094	0.029936	17	0.0713561	No	No
Brain-Anteriorcingulatecortex(BA24)	143	TXNDC16	ENSG00000087301.8	14	0.000934449	0.0168201	18	0.0595115	No	No
Brain-Anteriorcingulatecortex(BA24)	143	GPR137C	ENSG00000180998.11	14	0.00254315	0.0432336	17	0.0830091	No	No
Brain-Anteriorcingulatecortex(BA24)	143	ERO1A	ENSG00000197930.12	14	0.0113783	0.193431	17	0.213264	No	No
Brain-Anteriorcingulatecortex(BA24)	143	PSMC6	ENSG00000100519.11	14	0.000754182	0.0128211	17	0.0553074	No	No
Brain-Anteriorcingulatecortex(BA24)	143	STYX	ENSG00000198252.11	14	0.0218334	0.371168	17	0.380104	No	No
Brain-Anteriorcingulatecortex(BA24)	143	GNPNAT1	ENSG00000100522.8	14	0.000896618	0.0152425	17	0.057695	No	No
Brain-Anteriorcingulatecortex(BA24)	143	FERMT2	ENSG00000073712.14	14	0.00750868	0.127647	17	0.155788	No	No
Brain-Anteriorcingulatecortex(BA24)	143	DDHD1	ENSG00000100523.14	14	0.011978	0.191647	16	0.211691	No	No
Brain-Anteriorcingulatecortex(BA24)	143	BMP4	ENSG00000125378.15	14	0.00373248	0.0522547	14	0.0910959	No	No
Brain-Anteriorcingulatecortex(BA24)	143	CDKN3	ENSG00000100526.19	14	0.00256594	0.0307913	12	0.0722256	No	No
Brain-Anteriorcingulatecortex(BA24)	143	CNIH1	ENSG00000100528.11	14	0.00104627	0.0125552	12	0.0549195	No	No
Brain-Anteriorcingulatecortex(BA24)	143	GMFB	ENSG00000197045.12	14	0.0023681	0.0307854	13	0.072221	No	No
Brain-Anteriorcingulatecortex(BA24)	143	CGRRF1	ENSG00000100532.11	14	9.95112e-05	0.00129365	13	0.0384249	Yes	No
Brain-Anteriorcingulatecortex(BA24)	143	SAMD4A	ENSG00000020577.13	14	0.0163353	0.228694	14	0.245857	No	No
Brain-Anteriorcingulatecortex(BA24)	143	GCH1	ENSG00000131979.18	14	0.0119673	0.167542	14	0.190316	No	No
Brain-Anteriorcingulatecortex(BA24)	143	WDHD1	ENSG00000198554.11	14	0.0025383	0.0355362	14	0.0765232	No	No
Brain-Anteriorcingulatecortex(BA24)	143	SOCS4	ENSG00000180008.8	14	0.00265281	0.0344866	13	0.075628	No	No
Brain-Anteriorcingulatecortex(BA24)	143	MAPK1IP1L	ENSG00000168175.14	14	0.0109354	0.153095	14	0.17754	No	No
Brain-Anteriorcingulatecortex(BA24)	143	LGALS3	ENSG00000131981.15	14	0.0105904	0.148266	14	0.173304	No	No
Brain-Anteriorcingulatecortex(BA24)	143	FBXO34	ENSG00000178974.9	14	0.00610764	0.0916145	15	0.125275	No	No
Brain-Anteriorcingulatecortex(BA24)	143	ATG14	ENSG00000126775.8	14	0.0326071	0.489106	15	0.49485	No	No
Brain-Anteriorcingulatecortex(BA24)	143	KTN1	ENSG00000126777.17	14	0.00294026	0.0470442	16	0.0865437	No	No
Brain-Anteriorcingulatecortex(BA24)	143	CTD-2588E21.1	ENSG00000277763.1	14	0.000807138	0.0129142	16	0.0554514	No	No
Brain-Anteriorcingulatecortex(BA24)	143	PELI2	ENSG00000139946.9	14	5.70508e-05	0.000912813	16	0.0384249	Yes	No
Brain-Anteriorcingulatecortex(BA24)	143	TMEM260	ENSG00000070269.13	14	0.00190695	0.0305112	16	0.0719173	No	No
Brain-Anteriorcingulatecortex(BA24)	143	EXOC5	ENSG00000070367.15	14	0.00121846	0.0194953	16	0.0619802	No	No
Brain-Anteriorcingulatecortex(BA24)	143	AP5M1	ENSG00000053770.11	14	0.00098317	0.0137644	14	0.0562124	No	No
Brain-Anteriorcingulatecortex(BA24)	143	NAA30	ENSG00000139977.13	14	0.00720449	0.100863	14	0.132936	No	No
Brain-Anteriorcingulatecortex(BA24)	143	SLC35F4	ENSG00000151812.14	14	0.000513583	0.00821733	16	0.0499628	Yes	No
Brain-Anteriorcingulatecortex(BA24)	143	C14orf37	ENSG00000139971.15	14	0.00212537	0.0340059	16	0.0752539	No	No
Brain-Anteriorcingulatecortex(BA24)	143	ACTR10	ENSG00000131966.13	14	0.00151485	0.0212079	14	0.0634523	No	No
Brain-Anteriorcingulatecortex(BA24)	143	PSMA3	ENSG00000100567.12	14	0.00138053	0.0193274	14	0.0618929	No	No
Brain-Anteriorcingulatecortex(BA24)	143	LINC00216	ENSG00000279636.2	14	0.00123695	0.0173173	14	0.0601486	No	No
Brain-Anteriorcingulatecortex(BA24)	143	ARID4A	ENSG00000032219.18	14	0.00238494	0.035774	15	0.076658	No	No
Brain-Anteriorcingulatecortex(BA24)	143	TIMM9	ENSG00000100575.13	14	0.000573953	0.00918324	16	0.0511337	No	No
Brain-Anteriorcingulatecortex(BA24)	143	KIAA0586	ENSG00000100578.14	14	0.000614399	0.0104448	17	0.0525567	No	No
Brain-Anteriorcingulatecortex(BA24)	143	DACT1	ENSG00000165617.14	14	0.0103686	0.165898	16	0.188853	No	No
Brain-Anteriorcingulatecortex(BA24)	143	DAAM1	ENSG00000100592.15	14	0.0184419	0.276628	15	0.290704	No	No
Brain-Anteriorcingulatecortex(BA24)	143	GPR135	ENSG00000181619.11	14	0.000204051	0.00306076	15	0.043736	Yes	No
Brain-Anteriorcingulatecortex(BA24)	143	L3HYPDH	ENSG00000126790.11	14	0.0111811	0.167717	15	0.190479	No	No
Brain-Anteriorcingulatecortex(BA24)	143	JKAMP	ENSG00000050130.17	14	0.00404261	0.0606392	15	0.0984461	No	No
Brain-Anteriorcingulatecortex(BA24)	143	CCDC175	ENSG00000151838.11	14	0.000727728	0.0116436	16	0.0540245	No	No
Brain-Anteriorcingulatecortex(BA24)	143	RTN1	ENSG00000139970.16	14	0.0164462	0.263139	16	0.278063	No	No
Brain-Anteriorcingulatecortex(BA24)	143	LRRC9	ENSG00000131951.10	14	0.00920915	0.128928	14	0.156905	No	No
Brain-Anteriorcingulatecortex(BA24)	143	PCNX4	ENSG00000126773.12	14	0.000642357	0.00770828	12	0.0495435	Yes	No
Brain-Anteriorcingulatecortex(BA24)	143	DHRS7	ENSG00000100612.13	14	0.0420865	0.505039	12	0.51037	No	No
Brain-Anteriorcingulatecortex(BA24)	143	PPM1A	ENSG00000100614.17	14	0.00424711	0.0509653	12	0.0899415	No	No
Brain-Anteriorcingulatecortex(BA24)	143	SIX1	ENSG00000126778.8	14	0.00154553	0.0154553	10	0.0578983	No	No
Brain-Anteriorcingulatecortex(BA24)	143	SIX4	ENSG00000100625.8	14	0.0119016	0.107115	9	0.138509	No	No
Brain-Anteriorcingulatecortex(BA24)	143	MNAT1	ENSG00000020426.10	14	0.0120482	0.120482	10	0.149555	No	No
Brain-Anteriorcingulatecortex(BA24)	143	TRMT5	ENSG00000126814.6	14	0.00771439	0.0694295	9	0.105757	No	No
Brain-Anteriorcingulatecortex(BA24)	143	SLC38A6	ENSG00000139974.15	14	0.00327134	0.0327134	10	0.0741389	No	No
Brain-Anteriorcingulatecortex(BA24)	143	PRKCH	ENSG00000027075.14	14	0.0101655	0.132151	13	0.159508	No	No
Brain-Anteriorcingulatecortex(BA24)	143	TMEM30B	ENSG00000182107.6	14	0.000783712	0.00783712	10	0.0496151	Yes	No
Brain-Anteriorcingulatecortex(BA24)	143	FLJ22447	ENSG00000232774.7	14	0.000342658	0.00411189	12	0.0448873	Yes	No
Brain-Anteriorcingulatecortex(BA24)	143	HIF1A-AS1	ENSG00000258777.1	14	0.00217702	0.0261242	12	0.0679009	No	No
Brain-Anteriorcingulatecortex(BA24)	143	HIF1A	ENSG00000100644.16	14	0.0054909	0.0658908	12	0.102888	No	No
Brain-Anteriorcingulatecortex(BA24)	143	HIF1A-AS2	ENSG00000258667.1	14	0.00703313	0.0843976	12	0.118771	No	No
Brain-Anteriorcingulatecortex(BA24)	143	SNAPC1	ENSG00000023608.4	14	0.0150497	0.180597	12	0.202015	No	No
Brain-Anteriorcingulatecortex(BA24)	143	SYT16	ENSG00000139973.16	14	0.000807622	0.0121143	15	0.054339	No	No
Brain-Anteriorcingulatecortex(BA24)	143	KCNH5	ENSG00000140015.19	14	0.00287186	0.0459498	16	0.0854919	No	No
Brain-Anteriorcingulatecortex(BA24)	143	RHOJ	ENSG00000126785.12	14	0.00995477	0.129412	13	0.157271	No	No
Brain-Anteriorcingulatecortex(BA24)	143	RP11-696D21.2	ENSG00000258943.1	14	0.00533198	0.0693157	13	0.105685	No	No
Brain-Anteriorcingulatecortex(BA24)	143	PPP2R5E	ENSG00000154001.13	14	0.0366201	0.476061	13	0.482137	No	No
Brain-Anteriorcingulatecortex(BA24)	143	WDR89	ENSG00000140006.11	14	0.00632064	0.0758477	12	0.111462	No	No
Brain-Anteriorcingulatecortex(BA24)	143	SGPP1	ENSG00000126821.7	14	0.000918966	0.0101086	11	0.0523879	No	No
Brain-Anteriorcingulatecortex(BA24)	143	SYNE2	ENSG00000054654.16	14	0.00190759	0.0247986	13	0.0667768	No	No
Brain-Anteriorcingulatecortex(BA24)	143	ESR2	ENSG00000140009.18	14	0.0116875	0.14025	12	0.166431	No	No
Brain-Anteriorcingulatecortex(BA24)	143	MTHFD1	ENSG00000100714.15	14	0.00960614	0.105668	11	0.137387	No	No
Brain-Anteriorcingulatecortex(BA24)	143	ZBTB25	ENSG00000089775.11	14	0.0212812	0.234093	11	0.250827	No	No
Brain-Anteriorcingulatecortex(BA24)	143	AKAP5	ENSG00000179841.8	14	0.0108862	0.119749	11	0.148957	No	No
Brain-Anteriorcingulatecortex(BA24)	143	ZBTB1	ENSG00000126804.13	14	0.0119434	0.131377	11	0.158893	No	No
Brain-Anteriorcingulatecortex(BA24)	143	HSPA2	ENSG00000126803.9	14	0.009497	0.104467	11	0.136306	No	No
Brain-Anteriorcingulatecortex(BA24)	143	PPP1R36	ENSG00000165807.7	14	0.00180706	0.0198776	11	0.062369	No	No
Brain-Anteriorcingulatecortex(BA24)	143	PLEKHG3	ENSG00000126822.16	14	0.00300789	0.0330868	11	0.0744228	No	No
Brain-Anteriorcingulatecortex(BA24)	143	SPTB	ENSG00000070182.19	14	0.00168594	0.0202313	12	0.0625325	No	No
Brain-Anteriorcingulatecortex(BA24)	143	CHURC1	ENSG00000258289.8	14	0.00652059	0.0717265	11	0.107901	No	No
Brain-Anteriorcingulatecortex(BA24)	143	GPX2	ENSG00000176153.11	14	0.000326521	0.00359173	11	0.0445546	Yes	No
Brain-Anteriorcingulatecortex(BA24)	143	RAB15	ENSG00000139998.14	14	0.00376907	0.0414597	11	0.0812804	No	No
Brain-Anteriorcingulatecortex(BA24)	143	FNTB	ENSG00000257365.7	14	0.00045192	0.00497112	11	0.0461526	Yes	No
Brain-Anteriorcingulatecortex(BA24)	143	MAX	ENSG00000125952.18	14	0.00093965	0.0103361	11	0.0524505	No	No
Brain-Anteriorcingulatecortex(BA24)	143	CTD-2509G16.2	ENSG00000255002.1	14	0.0213634	0.234997	11	0.251721	No	No
Brain-Anteriorcingulatecortex(BA24)	143	FUT8	ENSG00000033170.16	14	0.0117661	0.129428	11	0.157271	No	No
Brain-Anteriorcingulatecortex(BA24)	143	CTD-2014B16.3	ENSG00000258847.1	14	0.00882487	0.0617741	7	0.0995049	No	No
Brain-Anteriorcingulatecortex(BA24)	143	RP11-72M17.1	ENSG00000258561.1	14	0.000211067	0.00147747	7	0.0391707	Yes	No
Brain-Anteriorcingulatecortex(BA24)	143	GPHN	ENSG00000171723.15	14	0.00698058	0.0628253	9	0.100286	No	No
Brain-Anteriorcingulatecortex(BA24)	143	FAM71D	ENSG00000172717.15	14	0.00464318	0.0278591	6	0.0695174	No	No
Brain-Anteriorcingulatecortex(BA24)	143	MPP5	ENSG00000072415.8	14	0.00130691	0.00914834	7	0.0511337	No	No
Brain-Anteriorcingulatecortex(BA24)	143	ATP6V1D	ENSG00000100554.11	14	0.00460351	0.0322246	7	0.0736306	No	No
Brain-Anteriorcingulatecortex(BA24)	143	EIF2S1	ENSG00000134001.12	14	0.00878329	0.061483	7	0.0992904	No	No
Brain-Anteriorcingulatecortex(BA24)	143	PLEK2	ENSG00000100558.8	14	0.000143217	0.00100252	7	0.0384249	Yes	No
Brain-Anteriorcingulatecortex(BA24)	143	TMEM229B	ENSG00000198133.8	14	0.00140211	0.0112169	8	0.0533619	No	No
Brain-Anteriorcingulatecortex(BA24)	143	PLEKHH1	ENSG00000054690.13	14	0.000767122	0.00613697	8	0.0481716	Yes	No
Brain-Anteriorcingulatecortex(BA24)	143	PIGH	ENSG00000100564.8	14	0.0060994	0.0487952	8	0.0880827	No	No
Brain-Anteriorcingulatecortex(BA24)	143	ARG2	ENSG00000081181.7	14	0.0272157	0.244942	9	0.261136	No	No
Brain-Anteriorcingulatecortex(BA24)	143	VTI1B	ENSG00000100568.10	14	0.0130367	0.11733	9	0.146963	No	No
Brain-Anteriorcingulatecortex(BA24)	143	RDH11	ENSG00000072042.12	14	0.0286073	0.257465	9	0.272784	No	No
Brain-Anteriorcingulatecortex(BA24)	143	RDH12	ENSG00000139988.9	14	0.000901583	0.00901583	10	0.0510638	No	No
Brain-Anteriorcingulatecortex(BA24)	143	ZFYVE26	ENSG00000072121.15	14	0.00362429	0.0362429	10	0.0770966	No	No
Brain-Anteriorcingulatecortex(BA24)	143	RAD51B	ENSG00000182185.18	14	0.00337723	0.0540357	16	0.0927704	No	No
Brain-Anteriorcingulatecortex(BA24)	143	ZFP36L1	ENSG00000185650.9	14	0.0174604	0.226985	13	0.244253	No	No
Brain-Anteriorcingulatecortex(BA24)	143	ACTN1	ENSG00000072110.13	14	0.010358	0.145012	14	0.170471	No	No
Brain-Anteriorcingulatecortex(BA24)	143	DCAF5	ENSG00000139990.17	14	0.00162516	0.0243774	15	0.0663629	No	No
Brain-Anteriorcingulatecortex(BA24)	143	RP11-363J20.1	ENSG00000258957.1	14	0.00183384	0.0275075	15	0.0692358	No	No
Brain-Anteriorcingulatecortex(BA24)	143	EXD2	ENSG00000081177.18	14	0.000508372	0.00762559	15	0.049452	Yes	No
Brain-Anteriorcingulatecortex(BA24)	143	RP11-363J20.2	ENSG00000258520.1	14	0.0157879	0.236819	15	0.253432	No	No
Brain-Anteriorcingulatecortex(BA24)	143	GALNT16	ENSG00000100626.16	14	0.00159025	0.025444	16	0.0672705	No	No
Brain-Anteriorcingulatecortex(BA24)	143	ERH	ENSG00000100632.10	14	0.000155211	0.00232817	15	0.0418485	Yes	No
Brain-Anteriorcingulatecortex(BA24)	143	SLC39A9	ENSG00000029364.11	14	0.00423975	0.067836	16	0.104415	No	No
Brain-Anteriorcingulatecortex(BA24)	143	PLEKHD1	ENSG00000175985.9	14	0.00305311	0.0457967	15	0.0853343	No	No
Brain-Anteriorcingulatecortex(BA24)	143	CCDC177	ENSG00000267909.2	14	0.000474327	0.00711491	15	0.0492543	Yes	No
Brain-Anteriorcingulatecortex(BA24)	143	SUSD6	ENSG00000100647.7	14	0.000209915	0.00314873	15	0.043736	Yes	No
Brain-Anteriorcingulatecortex(BA24)	143	SRSF5	ENSG00000100650.15	14	0.000291814	0.0043772	15	0.0455605	Yes	No
Brain-Anteriorcingulatecortex(BA24)	143	SMOC1	ENSG00000198732.10	14	0.00142946	0.0214419	15	0.0637204	No	No
Brain-Anteriorcingulatecortex(BA24)	143	SLC8A3	ENSG00000100678.18	14	0.0123264	0.184896	15	0.205651	No	No
Brain-Anteriorcingulatecortex(BA24)	143	COX16	ENSG00000133983.14	14	0.000554045	0.00775664	14	0.0496151	Yes	No
Brain-Anteriorcingulatecortex(BA24)	143	SYNJ2BP	ENSG00000213463.4	14	0.0211714	0.296399	14	0.30936	No	No
Brain-Anteriorcingulatecortex(BA24)	143	ADAM21	ENSG00000139985.6	14	0.00442961	0.0620146	14	0.0996596	No	No
Brain-Anteriorcingulatecortex(BA24)	143	ADAM20	ENSG00000134007.3	14	0.00225359	0.0315503	14	0.0729373	No	No
Brain-Anteriorcingulatecortex(BA24)	143	MED6	ENSG00000133997.11	14	0.00165056	0.0231079	14	0.0651219	No	No
Brain-Anteriorcingulatecortex(BA24)	143	CTD-2540L5.6	ENSG00000245466.1	14	0.00386203	0.0540684	14	0.0927826	No	No
Brain-Anteriorcingulatecortex(BA24)	143	TTC9	ENSG00000133985.2	14	0.00789335	0.110507	14	0.141323	No	No
Brain-Anteriorcingulatecortex(BA24)	143	MAP3K9	ENSG00000006432.15	14	0.00283728	0.0397219	14	0.0799298	No	No
Brain-Anteriorcingulatecortex(BA24)	143	RP6-65G23.3	ENSG00000259153.1	14	0.0016955	0.0220415	13	0.0641427	No	No
Brain-Anteriorcingulatecortex(BA24)	143	RP6-65G23.5	ENSG00000275630.1	14	0.001504	0.019552	13	0.0620636	No	No
Brain-Anteriorcingulatecortex(BA24)	143	RP1-292L20.3	ENSG00000274818.1	14	0.00196647	0.0275305	14	0.0692358	No	No
Brain-Anteriorcingulatecortex(BA24)	143	PCNX1	ENSG00000100731.15	14	0.00315066	0.0472599	15	0.086677	No	No
Brain-Anteriorcingulatecortex(BA24)	143	RP6-91H8.1	ENSG00000258517.1	14	0.00517643	0.0672936	13	0.103971	No	No
Brain-Anteriorcingulatecortex(BA24)	143	RP6-91H8.5	ENSG00000269945.1	14	0.0178249	0.231723	13	0.248615	No	No
Brain-Anteriorcingulatecortex(BA24)	143	SIPA1L1	ENSG00000197555.9	14	0.00945851	0.160795	17	0.184214	No	No
Brain-Anteriorcingulatecortex(BA24)	143	RGS6	ENSG00000182732.16	14	0.000520412	0.008847	17	0.0509221	No	No
Brain-Anteriorcingulatecortex(BA24)	143	DPF3	ENSG00000205683.11	14	0.000458499	0.00733599	16	0.0493934	Yes	No
Brain-Anteriorcingulatecortex(BA24)	143	DCAF4	ENSG00000119599.16	14	0.000215767	0.00323651	15	0.0439159	Yes	No
Brain-Anteriorcingulatecortex(BA24)	143	ZFYVE1	ENSG00000165861.13	14	0.00211969	0.0317954	15	0.073242	No	No
Brain-Anteriorcingulatecortex(BA24)	143	RBM25	ENSG00000119707.13	14	0.0183566	0.275349	15	0.289545	No	No
Brain-Anteriorcingulatecortex(BA24)	143	PSEN1	ENSG00000080815.18	14	0.00340935	0.0545496	16	0.0933074	No	No
Brain-Anteriorcingulatecortex(BA24)	143	PAPLN	ENSG00000100767.15	14	0.017568	0.281088	16	0.295047	No	No
Brain-Anteriorcingulatecortex(BA24)	143	NUMB	ENSG00000133961.19	14	3.83444e-05	0.000613511	16	0.0363524	Yes	No
Brain-Anteriorcingulatecortex(BA24)	143	HEATR4	ENSG00000187105.8	14	0.000818877	0.0122831	15	0.054612	No	No
Brain-Anteriorcingulatecortex(BA24)	143	RIOX1	ENSG00000170468.7	14	0.00950697	0.133098	14	0.160237	No	No
Brain-Anteriorcingulatecortex(BA24)	143	ACOT1	ENSG00000184227.7	14	0.00875324	0.122545	14	0.151318	No	No
Brain-Anteriorcingulatecortex(BA24)	143	ACOT2	ENSG00000119673.14	14	0.000734873	0.0110231	15	0.0531118	No	No
Brain-Anteriorcingulatecortex(BA24)	143	ACOT4	ENSG00000177465.4	14	0.000654565	0.00916392	14	0.0511337	No	No
Brain-Anteriorcingulatecortex(BA24)	143	ACOT6	ENSG00000205669.2	14	0.00988684	0.138416	14	0.164827	No	No
Brain-Anteriorcingulatecortex(BA24)	143	DNAL1	ENSG00000119661.14	14	0.00648321	0.0972482	15	0.129942	No	No
Brain-Anteriorcingulatecortex(BA24)	143	PNMA1	ENSG00000176903.4	14	0.010498	0.146972	14	0.172149	No	No
Brain-Anteriorcingulatecortex(BA24)	143	ELMSAN1	ENSG00000156030.13	14	0.000130565	0.00195848	15	0.0408529	Yes	No
Brain-Anteriorcingulatecortex(BA24)	143	RP5-1021I20.2	ENSG00000258586.1	14	0.00299061	0.0418686	14	0.0816961	No	No
Brain-Anteriorcingulatecortex(BA24)	143	PTGR2	ENSG00000140043.11	14	0.000576833	0.00807566	14	0.0498821	Yes	No
Brain-Anteriorcingulatecortex(BA24)	143	ZNF410	ENSG00000119725.18	14	0.00142664	0.0199729	14	0.062369	No	No
Brain-Anteriorcingulatecortex(BA24)	143	FAM161B	ENSG00000156050.8	14	0.000580771	0.0081308	14	0.0499096	Yes	No
Brain-Anteriorcingulatecortex(BA24)	143	COQ6	ENSG00000119723.16	14	0.00326084	0.0456517	14	0.0852382	No	No
Brain-Anteriorcingulatecortex(BA24)	143	ENTPD5	ENSG00000187097.12	14	0.0274358	0.384102	14	0.392564	No	No
Brain-Anteriorcingulatecortex(BA24)	143	BBOF1	ENSG00000119636.15	14	0.0100465	0.140651	14	0.166732	No	No
Brain-Anteriorcingulatecortex(BA24)	143	ALDH6A1	ENSG00000119711.12	14	0.00221093	0.0287421	13	0.0702879	No	No
Brain-Anteriorcingulatecortex(BA24)	143	LIN52	ENSG00000205659.10	14	0.00220977	0.0309368	14	0.0723943	No	No
Brain-Anteriorcingulatecortex(BA24)	143	ABCD4	ENSG00000119688.20	14	0.000697679	0.0097675	14	0.0520052	No	No
Brain-Anteriorcingulatecortex(BA24)	143	SYNDIG1L	ENSG00000183379.8	14	0.0212431	0.297403	14	0.310283	No	No
Brain-Anteriorcingulatecortex(BA24)	143	NPC2	ENSG00000119655.10	14	0.000150896	0.00211254	14	0.0410541	Yes	No
Brain-Anteriorcingulatecortex(BA24)	143	ISCA2	ENSG00000165898.13	14	0.0154505	0.216308	14	0.234618	No	No
Brain-Anteriorcingulatecortex(BA24)	143	LTBP2	ENSG00000119681.11	14	0.00203366	0.0305049	15	0.0719173	No	No
Brain-Anteriorcingulatecortex(BA24)	143	AREL1	ENSG00000119682.16	14	0.00599641	0.0839497	14	0.118463	No	No
Brain-Anteriorcingulatecortex(BA24)	143	FCF1	ENSG00000119616.11	14	0.00282857	0.0396	14	0.079891	No	No
Brain-Anteriorcingulatecortex(BA24)	143	YLPM1	ENSG00000119596.17	14	0.00107553	0.0150574	14	0.0576408	No	No
Brain-Anteriorcingulatecortex(BA24)	143	PROX2	ENSG00000119608.12	14	0.00805171	0.104672	13	0.136495	No	No
Brain-Anteriorcingulatecortex(BA24)	143	DLST	ENSG00000119689.14	14	0.000182879	0.00237743	13	0.0419228	Yes	No
Brain-Anteriorcingulatecortex(BA24)	143	RPS6KL1	ENSG00000198208.11	14	0.000788556	0.0102512	13	0.0524505	No	No
Brain-Anteriorcingulatecortex(BA24)	143	PGF	ENSG00000119630.13	14	0.0104053	0.135269	13	0.162042	No	No
Brain-Anteriorcingulatecortex(BA24)	143	EIF2B2	ENSG00000119718.10	14	0.00407602	0.0489123	12	0.0881287	No	No
Brain-Anteriorcingulatecortex(BA24)	143	MLH3	ENSG00000119684.15	14	0.00950859	0.114103	12	0.144401	No	No
Brain-Anteriorcingulatecortex(BA24)	143	ACYP1	ENSG00000119640.8	14	0.0129705	0.155646	12	0.179738	No	No
Brain-Anteriorcingulatecortex(BA24)	143	ZC2HC1C	ENSG00000119703.13	14	0.00699994	0.0839993	12	0.118484	No	No
Brain-Anteriorcingulatecortex(BA24)	143	NEK9	ENSG00000119638.12	14	0.000388184	0.00465821	12	0.0460074	Yes	No
Brain-Anteriorcingulatecortex(BA24)	143	TMED10	ENSG00000170348.8	14	0.00536062	0.0643274	12	0.10159	No	No
Brain-Anteriorcingulatecortex(BA24)	143	CTD-3075F15.1	ENSG00000273565.1	14	0.0200008	0.24001	12	0.256544	No	No
Brain-Anteriorcingulatecortex(BA24)	143	FOS	ENSG00000170345.9	14	0.00175143	0.0210171	12	0.0633208	No	No
Brain-Anteriorcingulatecortex(BA24)	143	LINC01220	ENSG00000259687.1	14	0.00253617	0.030434	12	0.0718831	No	No
Brain-Anteriorcingulatecortex(BA24)	143	JDP2	ENSG00000140044.12	14	0.00215288	0.0279874	13	0.0696347	No	No
Brain-Anteriorcingulatecortex(BA24)	143	BATF	ENSG00000156127.6	14	0.0121259	0.157637	13	0.181504	No	No
Brain-Anteriorcingulatecortex(BA24)	143	FLVCR2	ENSG00000119686.9	14	0.000215479	0.00258575	12	0.042483	Yes	No
Brain-Anteriorcingulatecortex(BA24)	143	TTLL5	ENSG00000119685.19	14	0.016059	0.224826	14	0.242376	No	No
Brain-Anteriorcingulatecortex(BA24)	143	C14orf1	ENSG00000133935.6	14	1.01986e-05	0.000122383	12	0.0353991	Yes	No
Brain-Anteriorcingulatecortex(BA24)	143	TGFB3	ENSG00000119699.7	14	0.0063405	0.0824265	13	0.117069	No	No
Brain-Anteriorcingulatecortex(BA24)	143	IFT43	ENSG00000119650.12	14	0.00240919	0.0313194	13	0.0727944	No	No
Brain-Anteriorcingulatecortex(BA24)	143	GPATCH2L	ENSG00000089916.17	14	0.00179315	0.0251041	14	0.0669394	No	No
Brain-Anteriorcingulatecortex(BA24)	143	ESRRB	ENSG00000119715.14	14	0.00446164	0.0669245	15	0.103737	No	No
Brain-Anteriorcingulatecortex(BA24)	143	RP11-187O7.3	ENSG00000259124.1	14	0.00585417	0.0936667	16	0.127052	No	No
Brain-Anteriorcingulatecortex(BA24)	143	VASH1	ENSG00000071246.10	14	0.0186736	0.298778	16	0.31152	No	No
Brain-Anteriorcingulatecortex(BA24)	143	RP11-488C13.5	ENSG00000258301.3	14	0.00951027	0.152164	16	0.176789	No	No
Brain-Anteriorcingulatecortex(BA24)	143	ANGEL1	ENSG00000013523.9	14	0.00667149	0.106744	16	0.13822	No	No
Brain-Anteriorcingulatecortex(BA24)	143	IRF2BPL	ENSG00000119669.4	14	0.00477554	0.0811841	17	0.115862	No	No
Brain-Anteriorcingulatecortex(BA24)	143	RP11-7F17.5	ENSG00000246548.3	14	0.00220768	0.0375306	17	0.0781991	No	No
Brain-Anteriorcingulatecortex(BA24)	143	RP11-7F17.3	ENSG00000258819.1	14	1.58858e-05	0.000270059	17	0.0353991	Yes	No
Brain-Anteriorcingulatecortex(BA24)	143	CIPC	ENSG00000198894.7	14	0.000247728	0.0044591	18	0.0455605	Yes	No
Brain-Anteriorcingulatecortex(BA24)	143	ZDHHC22	ENSG00000177108.5	14	0.00108505	0.0195309	18	0.0620442	No	No
Brain-Anteriorcingulatecortex(BA24)	143	TMEM63C	ENSG00000165548.10	14	0.00189235	0.0340623	18	0.0752935	No	No
Brain-Anteriorcingulatecortex(BA24)	143	NGB	ENSG00000165553.4	14	0.00114274	0.0194266	17	0.0619322	No	No
Brain-Anteriorcingulatecortex(BA24)	143	POMT2	ENSG00000009830.11	14	0.00621407	0.111853	18	0.14245	No	No
Brain-Anteriorcingulatecortex(BA24)	143	GSTZ1	ENSG00000100577.18	14	0.00255761	0.0460369	18	0.0855397	No	No
Brain-Anteriorcingulatecortex(BA24)	143	TMED8	ENSG00000100580.7	14	0.000450232	0.00765395	17	0.0494908	Yes	No
Brain-Anteriorcingulatecortex(BA24)	143	SAMD15	ENSG00000100583.4	14	0.00203846	0.0346538	17	0.075692	No	No
Brain-Anteriorcingulatecortex(BA24)	143	NOXRED1	ENSG00000165555.9	14	0.00183101	0.0311272	17	0.0726182	No	No
Brain-Anteriorcingulatecortex(BA24)	143	VIPAS39	ENSG00000151445.15	14	0.000365793	0.00621848	17	0.0482315	Yes	No
Brain-Anteriorcingulatecortex(BA24)	143	AHSA1	ENSG00000100591.7	14	0.000452283	0.00768881	17	0.0495333	Yes	No
Brain-Anteriorcingulatecortex(BA24)	143	ISM2	ENSG00000100593.17	14	0.00897621	0.152596	17	0.177097	No	No
Brain-Anteriorcingulatecortex(BA24)	143	SPTLC2	ENSG00000100596.6	14	0.000840284	0.0142848	17	0.0567254	No	No
Brain-Anteriorcingulatecortex(BA24)	143	ALKBH1	ENSG00000100601.9	14	0.00102215	0.0173766	17	0.0602141	No	No
Brain-Anteriorcingulatecortex(BA24)	143	SLIRP	ENSG00000119705.9	14	0.00195766	0.0332803	17	0.074607	No	No
Brain-Anteriorcingulatecortex(BA24)	143	SNW1	ENSG00000100603.13	14	0.0056229	0.0955894	17	0.128508	No	No
Brain-Anteriorcingulatecortex(BA24)	143	ADCK1	ENSG00000063761.15	14	0.00109944	0.017591	16	0.0605396	No	No
Brain-Anteriorcingulatecortex(BA24)	143	NRXN3	ENSG00000021645.18	14	0.00690895	0.179633	26	0.201158	No	No
Brain-Anteriorcingulatecortex(BA24)	143	DIO2	ENSG00000211448.11	14	0.00595572	0.0893358	15	0.123224	No	No
Brain-Anteriorcingulatecortex(BA24)	143	CEP128	ENSG00000100629.16	14	0.00101893	0.0173218	17	0.0601486	No	No
Brain-Anteriorcingulatecortex(BA24)	143	TSHR	ENSG00000165409.16	14	0.000459856	0.00689783	15	0.0491048	Yes	No
Brain-Anteriorcingulatecortex(BA24)	143	GTF2A1	ENSG00000165417.11	14	0.0010937	0.0142182	13	0.0566978	No	No
Brain-Anteriorcingulatecortex(BA24)	143	STON2	ENSG00000140022.9	14	0.00491492	0.0688088	14	0.105294	No	No
Brain-Anteriorcingulatecortex(BA24)	143	SEL1L	ENSG00000071537.13	14	0.0295304	0.413426	14	0.420965	No	No
Brain-Anteriorcingulatecortex(BA24)	143	RP11-406A9.2	ENSG00000258743.5	14	0.00391811	0.0509354	13	0.0899048	No	No
Brain-Anteriorcingulatecortex(BA24)	143	RP11-497E19.1	ENSG00000205562.2	14	0.00988802	0.158208	16	0.181988	No	No
Brain-Anteriorcingulatecortex(BA24)	143	FLRT2	ENSG00000185070.10	14	0.00203278	0.0345573	17	0.0756468	No	No
Brain-Anteriorcingulatecortex(BA24)	143	CTD-2341M24.1	ENSG00000258733.5	14	0.00961714	0.163491	17	0.186582	No	No
Brain-Anteriorcingulatecortex(BA24)	143	RP11-594C13.1	ENSG00000258859.1	14	0.00216229	0.0324344	15	0.0738675	No	No
Brain-Anteriorcingulatecortex(BA24)	143	GALC	ENSG00000054983.16	14	0.00525928	0.07363	14	0.109636	No	No
Brain-Anteriorcingulatecortex(BA24)	143	GPR65	ENSG00000140030.5	14	0.00377428	0.05284	14	0.0916481	No	No
Brain-Anteriorcingulatecortex(BA24)	143	KCNK10	ENSG00000100433.15	14	0.00329842	0.0494763	15	0.0886177	No	No
Brain-Anteriorcingulatecortex(BA24)	143	SPATA7	ENSG00000042317.16	14	0.00020664	0.00309961	15	0.043736	Yes	No
Brain-Anteriorcingulatecortex(BA24)	143	PTPN21	ENSG00000070778.12	14	0.000334186	0.00501279	15	0.0461526	Yes	No
Brain-Anteriorcingulatecortex(BA24)	143	ZC3H14	ENSG00000100722.18	14	0.00339124	0.0508686	15	0.0898342	No	No
Brain-Anteriorcingulatecortex(BA24)	143	EML5	ENSG00000165521.15	14	3.86488e-05	0.000657029	17	0.0369161	Yes	No
Brain-Anteriorcingulatecortex(BA24)	143	RP11-976B16.1	ENSG00000274492.1	14	0.00917083	0.146733	16	0.171948	No	No
Brain-Anteriorcingulatecortex(BA24)	143	TTC8	ENSG00000165533.18	14	0.00216778	0.0346845	16	0.0757316	No	No
Brain-Anteriorcingulatecortex(BA24)	143	FOXN3	ENSG00000053254.15	14	0.000286178	0.00515121	18	0.0464557	Yes	No
Brain-Anteriorcingulatecortex(BA24)	143	EFCAB11	ENSG00000140025.15	14	0.000899537	0.0143926	16	0.056841	No	No
Brain-Anteriorcingulatecortex(BA24)	143	TDP1	ENSG00000042088.13	14	0.00466604	0.0746566	16	0.110422	No	No
Brain-Anteriorcingulatecortex(BA24)	143	KCNK13	ENSG00000152315.4	14	0.00291157	0.0465851	16	0.0860454	No	No
Brain-Anteriorcingulatecortex(BA24)	143	PSMC1	ENSG00000100764.13	14	0.000264068	0.00396101	15	0.0446232	Yes	No
Brain-Anteriorcingulatecortex(BA24)	143	NRDE2	ENSG00000119720.17	14	0.000340307	0.0051046	15	0.0462363	Yes	No
Brain-Anteriorcingulatecortex(BA24)	143	RP11-471B22.3	ENSG00000275198.1	14	0.000210605	0.00294846	14	0.0433997	Yes	No
Brain-Anteriorcingulatecortex(BA24)	143	CALM1	ENSG00000198668.10	14	0.00130591	0.0182828	14	0.0612703	No	No
Brain-Anteriorcingulatecortex(BA24)	143	LINC00642	ENSG00000233208.5	14	0.000785747	0.0110005	14	0.0531118	No	No
Brain-Anteriorcingulatecortex(BA24)	143	TTC7B	ENSG00000165914.14	14	0.000319747	0.0054357	17	0.0471787	Yes	No
Brain-Anteriorcingulatecortex(BA24)	143	RPS6KA5	ENSG00000100784.10	14	0.00277551	0.0444081	16	0.0841375	No	No
Brain-Anteriorcingulatecortex(BA24)	143	C14orf159	ENSG00000133943.20	14	0.00252689	0.0454839	18	0.0850884	No	No
Brain-Anteriorcingulatecortex(BA24)	143	GPR68	ENSG00000119714.10	14	0.00176643	0.0282629	16	0.0699493	No	No
Brain-Anteriorcingulatecortex(BA24)	143	CTD-2547L24.4	ENSG00000260810.1	14	0.000300449	0.00480719	16	0.0461268	Yes	No
Brain-Anteriorcingulatecortex(BA24)	143	CCDC88C	ENSG00000015133.18	14	0.00320859	0.0577546	18	0.0961372	No	No
Brain-Anteriorcingulatecortex(BA24)	143	PPP4R3A	ENSG00000100796.17	14	0.000423871	0.00720581	17	0.0492629	Yes	No
Brain-Anteriorcingulatecortex(BA24)	143	TC2N	ENSG00000165929.12	14	0.0147219	0.264994	18	0.279745	No	No
Brain-Anteriorcingulatecortex(BA24)	143	FBLN5	ENSG00000140092.14	14	0.00592585	0.106665	18	0.138168	No	No
Brain-Anteriorcingulatecortex(BA24)	143	TRIP11	ENSG00000100815.12	14	0.00053375	0.0096075	18	0.0519197	No	No
Brain-Anteriorcingulatecortex(BA24)	143	ATXN3	ENSG00000066427.21	14	0.00581019	0.104583	18	0.136399	No	No
Brain-Anteriorcingulatecortex(BA24)	143	NDUFB1	ENSG00000183648.9	14	0.00330623	0.056206	17	0.094854	No	No
Brain-Anteriorcingulatecortex(BA24)	143	CPSF2	ENSG00000165934.12	14	0.00430425	0.0774765	18	0.112882	No	No
Brain-Anteriorcingulatecortex(BA24)	143	SLC24A4	ENSG00000140090.17	14	0.00154398	0.0293356	19	0.0707558	No	No
Brain-Anteriorcingulatecortex(BA24)	143	RIN3	ENSG00000100599.15	14	0.000260585	0.00495112	19	0.0461526	Yes	No
Brain-Anteriorcingulatecortex(BA24)	143	LGMN	ENSG00000100600.14	14	0.00223523	0.037999	17	0.0786745	No	No
Brain-Anteriorcingulatecortex(BA24)	143	GOLGA5	ENSG00000066455.12	14	0.00532361	0.0905014	17	0.124343	No	No
Brain-Anteriorcingulatecortex(BA24)	143	RP11-862G15.2	ENSG00000258499.1	14	0.000131702	0.00237064	18	0.0419228	Yes	No
Brain-Anteriorcingulatecortex(BA24)	143	CHGA	ENSG00000100604.12	14	0.00296012	0.0532822	18	0.0921145	No	No
Brain-Anteriorcingulatecortex(BA24)	143	ITPK1	ENSG00000100605.16	14	0.00216594	0.0411529	19	0.0809722	No	No
Brain-Anteriorcingulatecortex(BA24)	143	MOAP1	ENSG00000165943.4	14	0.000172397	0.00293074	17	0.0433997	Yes	No
Brain-Anteriorcingulatecortex(BA24)	143	TMEM251	ENSG00000153485.5	14	0.0028492	0.0484363	17	0.0877594	No	No
Brain-Anteriorcingulatecortex(BA24)	143	GON7	ENSG00000170270.4	14	0.00227079	0.0386035	17	0.0791228	No	No
Brain-Anteriorcingulatecortex(BA24)	143	UBR7	ENSG00000012963.14	14	0.00311678	0.0529853	17	0.0918384	No	No
Brain-Anteriorcingulatecortex(BA24)	143	BTBD7	ENSG00000011114.14	14	0.000349083	0.0062835	18	0.0483496	Yes	No
Brain-Anteriorcingulatecortex(BA24)	143	UNC79	ENSG00000133958.13	14	0.000675634	0.0148639	22	0.0574612	No	No
Brain-Anteriorcingulatecortex(BA24)	143	COX8C	ENSG00000187581.2	14	0.000850314	0.0144553	17	0.056922	No	No
Brain-Anteriorcingulatecortex(BA24)	143	PRIMA1	ENSG00000175785.12	14	0.00314905	0.0598319	19	0.0977972	No	No
Brain-Anteriorcingulatecortex(BA24)	143	FAM181A	ENSG00000140067.6	14	0.00233152	0.0442989	19	0.0840473	No	No
Brain-Anteriorcingulatecortex(BA24)	143	ASB2	ENSG00000100628.11	14	0.00212722	0.0425445	20	0.0823489	No	No
Brain-Anteriorcingulatecortex(BA24)	143	OTUB2	ENSG00000089723.9	14	0.00177631	0.0355262	20	0.0765232	No	No
Brain-Anteriorcingulatecortex(BA24)	143	DDX24	ENSG00000089737.16	14	0.000596797	0.0119359	20	0.0542996	No	No
Brain-Anteriorcingulatecortex(BA24)	143	IFI27L1	ENSG00000165948.10	14	0.00228814	0.0457629	20	0.085302	No	No
Brain-Anteriorcingulatecortex(BA24)	143	IFI27	ENSG00000165949.12	14	0.00712076	0.142415	20	0.168151	No	No
Brain-Anteriorcingulatecortex(BA24)	143	IFI27L2	ENSG00000119632.3	14	0.0186108	0.372216	20	0.381127	No	No
Brain-Anteriorcingulatecortex(BA24)	143	PPP4R4	ENSG00000119698.11	14	0.00134327	0.0268655	20	0.0684481	No	No
Brain-Anteriorcingulatecortex(BA24)	143	SERPINA10	ENSG00000140093.9	14	0.00223578	0.0424798	19	0.0823116	No	No
Brain-Anteriorcingulatecortex(BA24)	143	SERPINA1	ENSG00000197249.13	14	0.00283902	0.0539414	19	0.0927053	No	No
Brain-Anteriorcingulatecortex(BA24)	143	SERPINA11	ENSG00000186910.3	14	0.000250102	0.00500204	20	0.0461526	Yes	No
Brain-Anteriorcingulatecortex(BA24)	143	SERPINA5	ENSG00000188488.13	14	0.00808741	0.169836	21	0.19239	No	No
Brain-Anteriorcingulatecortex(BA24)	143	SERPINA3	ENSG00000196136.17	14	0.000957844	0.0201147	21	0.0624062	No	No
Brain-Anteriorcingulatecortex(BA24)	143	DICER1	ENSG00000100697.14	14	0.000552013	0.0121443	22	0.054339	No	No
Brain-Anteriorcingulatecortex(BA24)	143	CLMN	ENSG00000165959.11	14	0.00149588	0.0344052	23	0.075541	No	No
Brain-Anteriorcingulatecortex(BA24)	143	SYNE3	ENSG00000176438.12	14	0.00319576	0.067111	21	0.103857	No	No
Brain-Anteriorcingulatecortex(BA24)	143	RP11-1070N10.3	ENSG00000258572.1	14	5.94304e-05	0.00118861	20	0.0384249	Yes	No
Brain-Anteriorcingulatecortex(BA24)	143	GLRX5	ENSG00000182512.4	14	0.00124503	0.0249005	20	0.0668475	No	No
Brain-Anteriorcingulatecortex(BA24)	143	TUNAR	ENSG00000250366.2	14	0.00635746	0.114434	18	0.144678	No	No
Brain-Anteriorcingulatecortex(BA24)	143	C14orf132	ENSG00000227051.6	14	0.000947469	0.016107	17	0.0586215	No	No
Brain-Anteriorcingulatecortex(BA24)	143	BDKRB2	ENSG00000168398.6	14	0.000491621	0.00884917	18	0.0509221	No	No
Brain-Anteriorcingulatecortex(BA24)	143	BDKRB1	ENSG00000100739.10	14	0.00090581	0.0153988	17	0.0578966	No	No
Brain-Anteriorcingulatecortex(BA24)	143	ATG2B	ENSG00000066739.11	14	0.0026149	0.0470681	18	0.0865755	No	No
Brain-Anteriorcingulatecortex(BA24)	143	GSKIP	ENSG00000100744.14	14	0.0041316	0.0702371	17	0.106498	No	No
Brain-Anteriorcingulatecortex(BA24)	143	AK7	ENSG00000140057.8	14	0.00109011	0.0185318	17	0.0614558	No	No
Brain-Anteriorcingulatecortex(BA24)	143	PAPOLA	ENSG00000090060.17	14	7.03591e-05	0.00112575	16	0.0384249	Yes	No
Brain-Anteriorcingulatecortex(BA24)	143	RP11-433J8.1	ENSG00000258702.1	14	0.00140327	0.021049	15	0.0633378	No	No
Brain-Anteriorcingulatecortex(BA24)	143	VRK1	ENSG00000100749.7	14	0.000252278	0.00403645	16	0.0447673	Yes	No
Brain-Anteriorcingulatecortex(BA24)	143	LINC01550	ENSG00000246223.8	14	0.00525976	0.089416	17	0.123301	No	No
Brain-Anteriorcingulatecortex(BA24)	143	BCL11B	ENSG00000127152.17	14	0.00122578	0.022064	18	0.0641875	No	No
Brain-Anteriorcingulatecortex(BA24)	143	SETD3	ENSG00000183576.12	14	0.00389863	0.0623781	16	0.0999685	No	No
Brain-Anteriorcingulatecortex(BA24)	143	CCNK	ENSG00000090061.17	14	0.000848096	0.0127214	15	0.0551272	No	No
Brain-Anteriorcingulatecortex(BA24)	143	CCDC85C	ENSG00000205476.8	14	0.00794032	0.127045	16	0.155357	No	No
Brain-Anteriorcingulatecortex(BA24)	143	RP11-543C4.1	ENSG00000247970.2	14	0.0014059	0.0210885	15	0.0633378	No	No
Brain-Anteriorcingulatecortex(BA24)	143	HHIPL1	ENSG00000182218.9	14	0.0163156	0.244734	15	0.260945	No	No
Brain-Anteriorcingulatecortex(BA24)	143	CYP46A1	ENSG00000036530.8	14	0.00562906	0.0844359	15	0.118816	No	No
Brain-Anteriorcingulatecortex(BA24)	143	EML1	ENSG00000066629.16	14	0.000233633	0.00373813	16	0.0445546	Yes	No
Brain-Anteriorcingulatecortex(BA24)	143	EVL	ENSG00000196405.12	14	0.000557283	0.00891653	16	0.0510209	No	No
Brain-Anteriorcingulatecortex(BA24)	143	DEGS2	ENSG00000168350.7	14	0.00870919	0.121929	14	0.150709	No	No
Brain-Anteriorcingulatecortex(BA24)	143	YY1	ENSG00000100811.12	14	0.00185331	0.0277996	15	0.069478	No	No
Brain-Anteriorcingulatecortex(BA24)	143	SLC25A29	ENSG00000197119.12	14	0.00777539	0.108856	14	0.140022	No	No
Brain-Anteriorcingulatecortex(BA24)	143	WARS	ENSG00000140105.17	14	0.00273317	0.0382644	14	0.0788833	No	No
Brain-Anteriorcingulatecortex(BA24)	143	WDR25	ENSG00000176473.13	14	0.0187331	0.280997	15	0.29497	No	No
Brain-Anteriorcingulatecortex(BA24)	143	BEGAIN	ENSG00000183092.16	14	0.00157109	0.0235664	15	0.0656814	No	No
Brain-Anteriorcingulatecortex(BA24)	143	CTD-2062F14.3	ENSG00000259031.1	14	0.00209264	0.0292969	14	0.0707286	No	No
Brain-Anteriorcingulatecortex(BA24)	143	DLK1	ENSG00000185559.13	14	0.000560614	0.00728798	13	0.0492653	Yes	No
Brain-Anteriorcingulatecortex(BA24)	143	MEG3	ENSG00000214548.14	14	0.0103549	0.134613	13	0.161484	No	No
Brain-Anteriorcingulatecortex(BA24)	143	RTL1	ENSG00000254656.1	14	0.00127791	0.0166128	13	0.0592969	No	No
Brain-Anteriorcingulatecortex(BA24)	143	SNHG23	ENSG00000225746.9	14	0.000309423	0.0040225	13	0.0447673	Yes	No
Brain-Anteriorcingulatecortex(BA24)	143	MEG9	ENSG00000223403.3	14	0.00984942	0.118193	12	0.147582	No	No
Brain-Anteriorcingulatecortex(BA24)	143	AL132709.1	ENSG00000230805.6	14	0.00103924	0.0124709	12	0.0547362	No	No
Brain-Anteriorcingulatecortex(BA24)	143	DIO3OS	ENSG00000258498.8	14	0.000835765	0.0100292	12	0.0522727	No	No
Brain-Anteriorcingulatecortex(BA24)	143	DIO3	ENSG00000197406.7	14	0.00117272	0.0140726	12	0.0565161	No	No
Brain-Anteriorcingulatecortex(BA24)	143	RP11-1029J19.4	ENSG00000258919.1	14	0.00310546	0.0372656	12	0.0780418	No	No
Brain-Anteriorcingulatecortex(BA24)	143	RP11-1029J19.5	ENSG00000258404.1	14	0.00397707	0.0477248	12	0.0870137	No	No
Brain-Anteriorcingulatecortex(BA24)	143	LINC00239	ENSG00000258512.1	14	0.00259551	0.0311462	12	0.0726297	No	No
Brain-Anteriorcingulatecortex(BA24)	143	PPP2R5C	ENSG00000078304.19	14	0.0198135	0.257575	13	0.272853	No	No
Brain-Anteriorcingulatecortex(BA24)	143	RP11-1017G21.5	ENSG00000271780.1	14	0.00568946	0.0625841	11	0.100088	No	No
Brain-Anteriorcingulatecortex(BA24)	143	RP11-1017G21.6	ENSG00000272444.1	14	0.020457	0.225027	11	0.242563	No	No
Brain-Anteriorcingulatecortex(BA24)	143	DYNC1H1	ENSG00000197102.10	14	0.00764258	0.0840684	11	0.11852	No	No
Brain-Anteriorcingulatecortex(BA24)	143	HSP90AA1	ENSG00000080824.18	14	0.00219745	0.0241719	11	0.0662999	No	No
Brain-Anteriorcingulatecortex(BA24)	143	WDR20	ENSG00000140153.17	14	0.000594243	0.00653667	11	0.0487649	Yes	No
Brain-Anteriorcingulatecortex(BA24)	143	MOK	ENSG00000080823.22	14	0.00349194	0.0384113	11	0.0789881	No	No
Brain-Anteriorcingulatecortex(BA24)	143	ZNF839	ENSG00000022976.15	14	0.00277749	0.0277749	10	0.0694544	No	No
Brain-Anteriorcingulatecortex(BA24)	143	CINP	ENSG00000100865.14	14	0.00645301	0.0645301	10	0.101713	No	No
Brain-Anteriorcingulatecortex(BA24)	143	TECPR2	ENSG00000196663.15	14	0.0022563	0.0248194	11	0.0667768	No	No
Brain-Anteriorcingulatecortex(BA24)	143	ANKRD9	ENSG00000156381.8	14	0.00827111	0.0827111	10	0.117319	No	No
Brain-Anteriorcingulatecortex(BA24)	143	RCOR1	ENSG00000089902.9	14	0.0153456	0.168802	11	0.191423	No	No
Brain-Anteriorcingulatecortex(BA24)	143	TRAF3	ENSG00000131323.14	14	0.0019642	0.0235704	12	0.0656814	No	No
Brain-Anteriorcingulatecortex(BA24)	143	AMN	ENSG00000166126.10	14	0.000155709	0.0017128	11	0.0401596	Yes	No
Brain-Anteriorcingulatecortex(BA24)	143	CDC42BPB	ENSG00000198752.10	14	0.00537265	0.0644718	12	0.101697	No	No
Brain-Anteriorcingulatecortex(BA24)	143	RP11-736N17.11	ENSG00000283071.1	14	0.00726208	0.0871449	12	0.121298	No	No
Brain-Anteriorcingulatecortex(BA24)	143	TNFAIP2	ENSG00000185215.8	14	0.00441628	0.0529954	12	0.0918384	No	No
Brain-Anteriorcingulatecortex(BA24)	143	RP11-736N17.10	ENSG00000278071.1	14	0.0108	0.1296	12	0.157387	No	No
Brain-Anteriorcingulatecortex(BA24)	143	EIF5	ENSG00000100664.10	14	0.00217706	0.0304788	14	0.0719139	No	No
Brain-Anteriorcingulatecortex(BA24)	143	MARK3	ENSG00000075413.17	14	0.00276259	0.0414389	15	0.0812647	No	No
Brain-Anteriorcingulatecortex(BA24)	143	CKB	ENSG00000166165.12	14	0.001557	0.021798	14	0.063904	No	No
Brain-Anteriorcingulatecortex(BA24)	143	TRMT61A	ENSG00000166166.12	14	0.00994116	0.149117	15	0.174076	No	No
Brain-Anteriorcingulatecortex(BA24)	143	BAG5	ENSG00000166170.9	14	0.00184707	0.025859	14	0.0676657	No	No
Brain-Anteriorcingulatecortex(BA24)	143	KLC1	ENSG00000126214.21	14	0.000151364	0.00242183	16	0.0419742	Yes	No
Brain-Anteriorcingulatecortex(BA24)	143	APOPT1	ENSG00000256053.7	14	0.00187878	0.0281816	15	0.0698429	No	No
Brain-Anteriorcingulatecortex(BA24)	143	XRCC3	ENSG00000126215.13	14	0.00144943	0.0217415	15	0.063876	No	No
Brain-Anteriorcingulatecortex(BA24)	143	ZFYVE21	ENSG00000100711.13	14	0.00175971	0.0263956	15	0.0680269	No	No
Brain-Anteriorcingulatecortex(BA24)	143	PPP1R13B	ENSG00000088808.16	14	0.00509123	0.0814596	16	0.116136	No	No
Brain-Anteriorcingulatecortex(BA24)	143	C14orf2	ENSG00000156411.9	14	0.00923854	0.138578	15	0.164977	No	No
Brain-Anteriorcingulatecortex(BA24)	143	TDRD9	ENSG00000156414.18	14	0.00035192	0.00563071	16	0.0473714	Yes	No
Brain-Anteriorcingulatecortex(BA24)	143	ASPG	ENSG00000166183.15	14	0.000833046	0.0133287	16	0.0558569	No	No
Brain-Anteriorcingulatecortex(BA24)	143	KIF26A	ENSG00000066735.14	14	0.00591451	0.0946321	16	0.127796	No	No
Brain-Anteriorcingulatecortex(BA24)	143	RP11-260M19.2	ENSG00000258913.1	14	0.000709054	0.0120539	17	0.054339	No	No
Brain-Anteriorcingulatecortex(BA24)	143	TMEM179	ENSG00000258986.6	14	0.000631549	0.00947324	15	0.051765	No	No
Brain-Anteriorcingulatecortex(BA24)	143	C14orf180	ENSG00000184601.10	14	0.000235763	0.00330069	14	0.043938	Yes	No
Brain-Anteriorcingulatecortex(BA24)	143	RP11-982M15.7	ENSG00000258736.1	14	0.000611678	0.00856349	14	0.0505813	No	No
Brain-Anteriorcingulatecortex(BA24)	143	RP11-982M15.6	ENSG00000256050.2	14	0.0043138	0.0603932	14	0.0983468	No	No
Brain-Anteriorcingulatecortex(BA24)	143	INF2	ENSG00000203485.12	14	0.0149241	0.208937	14	0.227551	No	No
Brain-Anteriorcingulatecortex(BA24)	143	ADSSL1	ENSG00000185100.10	14	0.00173781	0.0243293	14	0.0663629	No	No
Brain-Anteriorcingulatecortex(BA24)	143	SIVA1	ENSG00000184990.12	14	0.0077083	0.107916	14	0.13916	No	No
Brain-Anteriorcingulatecortex(BA24)	143	AKT1	ENSG00000142208.15	14	0.000954074	0.013357	14	0.0558612	No	No
Brain-Anteriorcingulatecortex(BA24)	143	ZBTB42	ENSG00000179627.9	14	0.000601332	0.00841864	14	0.0502651	No	No
Brain-Anteriorcingulatecortex(BA24)	143	LINC00638	ENSG00000258701.1	14	0.0116741	0.163438	14	0.186554	No	No
Brain-Anteriorcingulatecortex(BA24)	143	CTD-3051D23.1	ENSG00000258811.1	14	0.000292132	0.00408985	14	0.0448873	Yes	No
Brain-Anteriorcingulatecortex(BA24)	143	CTD-3051D23.4	ENSG00000258593.2	14	0.00250308	0.0350431	14	0.0761469	No	No
Brain-Anteriorcingulatecortex(BA24)	143	CEP170B	ENSG00000099814.15	14	0.0061169	0.0917536	15	0.125416	No	No
Brain-Anteriorcingulatecortex(BA24)	143	PLD4	ENSG00000166428.12	14	0.00650934	0.0976402	15	0.130253	No	No
Brain-Anteriorcingulatecortex(BA24)	143	AHNAK2	ENSG00000185567.6	14	0.000503385	0.00755077	15	0.049452	Yes	No
Brain-Anteriorcingulatecortex(BA24)	143	C14orf79	ENSG00000140104.13	14	0.00931543	0.139731	15	0.165899	No	No
Brain-Anteriorcingulatecortex(BA24)	143	CDCA4	ENSG00000170779.10	14	0.000207639	0.00332223	16	0.043938	Yes	No
Brain-Anteriorcingulatecortex(BA24)	143	GPR132	ENSG00000183484.11	14	0.00403178	0.0645085	16	0.101705	No	No
Brain-Anteriorcingulatecortex(BA24)	143	RP11-44N21.1	ENSG00000257556.1	14	0.000507154	0.00862161	17	0.0505981	No	No
Brain-Anteriorcingulatecortex(BA24)	143	JAG2	ENSG00000184916.8	14	0.0016951	0.0288167	17	0.0703207	No	No
Brain-Anteriorcingulatecortex(BA24)	143	NUDT14	ENSG00000183828.14	14	0.00184961	0.0314434	17	0.0729326	No	No
Brain-Anteriorcingulatecortex(BA24)	143	BRF1	ENSG00000185024.16	14	0.00317011	0.0570621	18	0.095666	No	No
Brain-Anteriorcingulatecortex(BA24)	143	BTBD6	ENSG00000184887.13	14	0.00140349	0.0238593	17	0.0659455	No	No
Brain-Anteriorcingulatecortex(BA24)	143	PACS2	ENSG00000179364.13	14	2.51334e-05	0.000402134	16	0.0362073	Yes	No
Brain-Anteriorcingulatecortex(BA24)	143	TEX22	ENSG00000226174.6	14	0.00231112	0.036978	16	0.0777669	No	No
Brain-Anteriorcingulatecortex(BA24)	143	MTA1	ENSG00000182979.17	14	0.00102671	0.0164274	16	0.0590979	No	No
Brain-Anteriorcingulatecortex(BA24)	143	CRIP2	ENSG00000182809.10	14	0.00039294	0.0058941	15	0.047906	Yes	No
Brain-Anteriorcingulatecortex(BA24)	143	CRIP1	ENSG00000213145.9	14	0.000914381	0.0137157	15	0.0562124	No	No
Brain-Anteriorcingulatecortex(BA24)	143	C14orf80	ENSG00000185347.17	14	0.00651842	0.0977763	15	0.130344	No	No
Brain-Anteriorcingulatecortex(BA24)	143	TMEM121	ENSG00000184986.10	14	0.000460154	0.00690231	15	0.0491048	Yes	No
Brain-Anteriorcingulatecortex(BA24)	143	IGHA2	ENSG00000211890.3	14	0.00727789	0.116446	16	0.14621	No	No
Brain-Anteriorcingulatecortex(BA24)	143	IGHG4	ENSG00000211892.3	14	0.00235318	0.0376509	16	0.0782696	No	No
Brain-Anteriorcingulatecortex(BA24)	143	IGHG2	ENSG00000211893.3	14	0.00389637	0.0662382	17	0.103238	No	No
Brain-Anteriorcingulatecortex(BA24)	143	IGHA1	ENSG00000211895.4	14	0.00543812	0.0924481	17	0.125994	No	No
Brain-Anteriorcingulatecortex(BA24)	143	IGHG1	ENSG00000211896.7	14	0.000790551	0.0134394	17	0.0559912	No	No
Brain-Anteriorcingulatecortex(BA24)	143	IGHG3	ENSG00000211897.8	14	0.0033583	0.0570911	17	0.095666	No	No
Brain-Anteriorcingulatecortex(BA24)	143	IGHM	ENSG00000211899.9	14	6.33544e-05	0.00107703	17	0.0384249	Yes	No
Brain-Anteriorcingulatecortex(BA24)	143	RP11-467L19.16	ENSG00000278626.1	15	0.00189483	0.00568449	3	0.0474631	Yes	No
Brain-Anteriorcingulatecortex(BA24)	143	RP11-403B2.7	ENSG00000260409.1	15	0.00702933	0.021088	3	0.0633378	No	No
Brain-Anteriorcingulatecortex(BA24)	143	NIPA1	ENSG00000170113.15	15	0.0013204	0.0118836	9	0.0542228	No	No
Brain-Anteriorcingulatecortex(BA24)	143	NIPA2	ENSG00000140157.14	15	0.0152015	0.136814	9	0.163365	No	No
Brain-Anteriorcingulatecortex(BA24)	143	CYFIP1	ENSG00000273749.4	15	0.0228566	0.251422	11	0.267101	No	No
Brain-Anteriorcingulatecortex(BA24)	143	TUBGCP5	ENSG00000275835.4	15	0.00103557	0.0124268	12	0.0547362	No	No
Brain-Anteriorcingulatecortex(BA24)	143	MKRN3	ENSG00000179455.7	15	0.000865311	0.0199022	23	0.062369	No	No
Brain-Anteriorcingulatecortex(BA24)	143	MAGEL2	ENSG00000254585.2	15	0.00461086	0.101439	22	0.133481	No	No
Brain-Anteriorcingulatecortex(BA24)	143	NDN	ENSG00000182636.5	15	0.0026248	0.0603704	23	0.0983393	No	No
Brain-Anteriorcingulatecortex(BA24)	143	PWRN1	ENSG00000259905.5	15	0.000607626	0.014583	24	0.057095	No	No
Brain-Anteriorcingulatecortex(BA24)	143	NPAP1	ENSG00000185823.3	15	0.000689288	0.0158536	23	0.0582774	No	No
Brain-Anteriorcingulatecortex(BA24)	143	SNRPN	ENSG00000128739.21	15	0.00226539	0.0589	26	0.0969735	No	No
Brain-Anteriorcingulatecortex(BA24)	143	SNURF	ENSG00000273173.5	15	0.00401254	0.096301	24	0.129117	No	No
Brain-Anteriorcingulatecortex(BA24)	143	RP11-701H24.3	ENSG00000257647.1	15	0.000730132	0.016793	23	0.0594932	No	No
Brain-Anteriorcingulatecortex(BA24)	143	PWAR6	ENSG00000257151.1	15	0.00350839	0.0806929	23	0.115511	No	No
Brain-Anteriorcingulatecortex(BA24)	143	UBE3A	ENSG00000114062.18	15	0.00328574	0.0657148	20	0.102697	No	No
Brain-Anteriorcingulatecortex(BA24)	143	ATP10A	ENSG00000206190.11	15	0.000898529	0.0161735	18	0.058781	No	No
Brain-Anteriorcingulatecortex(BA24)	143	RP11-1084I9.1	ENSG00000206187.3	15	0.000343496	0.00583943	17	0.0477177	Yes	No
Brain-Anteriorcingulatecortex(BA24)	143	GABRB3	ENSG00000166206.14	15	0.00143129	0.0314884	22	0.0729373	No	No
Brain-Anteriorcingulatecortex(BA24)	143	GABRA5	ENSG00000186297.11	15	0.00432731	0.0778915	18	0.11329	No	No
Brain-Anteriorcingulatecortex(BA24)	143	GABRG3	ENSG00000182256.12	15	0.000314125	0.00565425	18	0.0473815	Yes	No
Brain-Anteriorcingulatecortex(BA24)	143	OCA2	ENSG00000104044.15	15	0.0128568	0.167138	13	0.189953	No	No
Brain-Anteriorcingulatecortex(BA24)	143	HERC2	ENSG00000128731.15	15	0.0149061	0.178874	12	0.200495	No	No
Brain-Anteriorcingulatecortex(BA24)	143	GOLGA8M	ENSG00000188626.6	15	0.00906286	0.0906286	10	0.124461	No	No
Brain-Anteriorcingulatecortex(BA24)	143	GOLGA6L7P	ENSG00000261649.6	15	0.000600952	0.00540857	9	0.0471753	Yes	No
Brain-Anteriorcingulatecortex(BA24)	143	APBA2	ENSG00000034053.14	15	0.00138076	0.0151883	11	0.0576682	No	No
Brain-Anteriorcingulatecortex(BA24)	143	FAM189A1	ENSG00000104059.4	15	0.0378513	0.340662	9	0.350982	No	No
Brain-Anteriorcingulatecortex(BA24)	143	NSMCE3	ENSG00000185115.5	15	0.00543908	0.0489517	9	0.088131	No	No
Brain-Anteriorcingulatecortex(BA24)	143	RP11-300A12.2	ENSG00000259814.1	15	0.00229438	0.0206494	9	0.0629438	No	No
Brain-Anteriorcingulatecortex(BA24)	143	TJP1	ENSG00000104067.16	15	0.00125491	0.0150589	12	0.0576408	No	No
Brain-Anteriorcingulatecortex(BA24)	143	CHRFAM7A	ENSG00000166664.13	15	0.000647385	0.00712123	11	0.0492543	Yes	No
Brain-Anteriorcingulatecortex(BA24)	143	GOLGA8R	ENSG00000186399.10	15	0.00983183	0.10815	11	0.139363	No	No
Brain-Anteriorcingulatecortex(BA24)	143	GOLGA8H	ENSG00000261794.1	15	0.000598491	0.0065834	11	0.0488324	Yes	No
Brain-Anteriorcingulatecortex(BA24)	143	RP11-932O9.9	ENSG00000269930.1	15	0.00908383	0.0999222	11	0.132229	No	No
Brain-Anteriorcingulatecortex(BA24)	143	ARHGAP11B	ENSG00000187951.10	15	0.000252561	0.00303073	12	0.043736	Yes	No
Brain-Anteriorcingulatecortex(BA24)	143	FAN1	ENSG00000198690.9	15	0.00758125	0.090975	12	0.124757	No	No
Brain-Anteriorcingulatecortex(BA24)	143	MTMR10	ENSG00000166912.16	15	0.00404815	0.0485778	12	0.0878663	No	No
Brain-Anteriorcingulatecortex(BA24)	143	TRPM1	ENSG00000134160.13	15	0.00716313	0.0859576	12	0.120283	No	No
Brain-Anteriorcingulatecortex(BA24)	143	RP11-16E12.1	ENSG00000259448.2	15	0.000687769	0.00825322	12	0.0500087	No	No
Brain-Anteriorcingulatecortex(BA24)	143	RP11-16E12.2	ENSG00000259772.6	15	0.0018516	0.0222192	12	0.0644007	No	No
Brain-Anteriorcingulatecortex(BA24)	143	KLF13	ENSG00000169926.10	15	0.0115357	0.138428	12	0.164831	No	No
Brain-Anteriorcingulatecortex(BA24)	143	OTUD7A	ENSG00000169918.9	15	0.0024193	0.0362895	15	0.077114	No	No
Brain-Anteriorcingulatecortex(BA24)	143	CHRNA7	ENSG00000175344.17	15	0.00304387	0.048702	16	0.0879616	No	No
Brain-Anteriorcingulatecortex(BA24)	143	GOLGA8O	ENSG00000206127.10	15	0.00937175	0.131205	14	0.158769	No	No
Brain-Anteriorcingulatecortex(BA24)	143	RP11-1000B6.3	ENSG00000261064.1	15	0.000408893	0.0061334	15	0.0481716	Yes	No
Brain-Anteriorcingulatecortex(BA24)	143	GOLGA8N	ENSG00000232653.8	15	0.000358023	0.00501232	14	0.0461526	Yes	No
Brain-Anteriorcingulatecortex(BA24)	143	ARHGAP11A	ENSG00000198826.10	15	0.00724163	0.108624	15	0.139795	No	No
Brain-Anteriorcingulatecortex(BA24)	143	SCG5	ENSG00000166922.8	15	0.0025403	0.0381044	15	0.078735	No	No
Brain-Anteriorcingulatecortex(BA24)	143	RP11-758N13.1	ENSG00000259721.1	15	0.00682377	0.0955327	14	0.128482	No	No
Brain-Anteriorcingulatecortex(BA24)	143	GREM1	ENSG00000166923.10	15	0.00504546	0.075682	15	0.111304	No	No
Brain-Anteriorcingulatecortex(BA24)	143	FMN1	ENSG00000248905.8	15	0.00859415	0.154695	18	0.17896	No	No
Brain-Anteriorcingulatecortex(BA24)	143	RYR3	ENSG00000198838.13	15	0.00512749	0.107677	21	0.138892	No	No
Brain-Anteriorcingulatecortex(BA24)	143	AVEN	ENSG00000169857.7	15	0.00121721	0.023127	19	0.0651448	No	No
Brain-Anteriorcingulatecortex(BA24)	143	CHRM5	ENSG00000184984.9	15	0.00241621	0.0434919	18	0.0832696	No	No
Brain-Anteriorcingulatecortex(BA24)	143	EMC7	ENSG00000134153.9	15	0.000232376	0.00395039	17	0.0446232	Yes	No
Brain-Anteriorcingulatecortex(BA24)	143	PGBD4	ENSG00000182405.5	15	0.00157376	0.026754	17	0.0682891	No	No
Brain-Anteriorcingulatecortex(BA24)	143	KATNBL1	ENSG00000134152.10	15	0.00151799	0.0258058	17	0.0676156	No	No
Brain-Anteriorcingulatecortex(BA24)	143	EMC4	ENSG00000128463.12	15	0.00240615	0.0384983	16	0.0790054	No	No
Brain-Anteriorcingulatecortex(BA24)	143	SLC12A6	ENSG00000140199.11	15	0.000122358	0.00208009	17	0.0409465	Yes	No
Brain-Anteriorcingulatecortex(BA24)	143	NOP10	ENSG00000182117.5	15	0.00250162	0.0400258	16	0.0802298	No	No
Brain-Anteriorcingulatecortex(BA24)	143	LPCAT4	ENSG00000176454.13	15	0.0118465	0.189543	16	0.209859	No	No
Brain-Anteriorcingulatecortex(BA24)	143	GOLGA8A	ENSG00000175265.17	15	0.00112241	0.0179585	16	0.0610151	No	No
Brain-Anteriorcingulatecortex(BA24)	143	GOLGA8B	ENSG00000215252.11	15	0.00454441	0.0681662	15	0.104682	No	No
Brain-Anteriorcingulatecortex(BA24)	143	GJD2	ENSG00000159248.4	15	0.00171712	0.0223226	13	0.0644686	No	No
Brain-Anteriorcingulatecortex(BA24)	143	ACTC1	ENSG00000159251.6	15	0.000360855	0.00469111	13	0.0460074	Yes	No
Brain-Anteriorcingulatecortex(BA24)	143	AQR	ENSG00000021776.10	15	7.87578e-05	0.00110261	14	0.0384249	Yes	No
Brain-Anteriorcingulatecortex(BA24)	143	ZNF770	ENSG00000198146.4	15	0.0177464	0.24845	14	0.264425	No	No
Brain-Anteriorcingulatecortex(BA24)	143	DPH6	ENSG00000134146.11	15	0.000699349	0.0111896	16	0.0533163	No	No
Brain-Anteriorcingulatecortex(BA24)	143	DPH6-AS1	ENSG00000248079.2	15	0.00113644	0.0193195	17	0.0618929	No	No
Brain-Anteriorcingulatecortex(BA24)	143	C15orf41	ENSG00000186073.11	15	0.00198668	0.0337736	17	0.0749887	No	No
Brain-Anteriorcingulatecortex(BA24)	143	MEIS2	ENSG00000134138.19	15	0.00408078	0.0693733	17	0.105728	No	No
Brain-Anteriorcingulatecortex(BA24)	143	RP11-128A17.2	ENSG00000274444.1	15	0.00592493	0.0888739	15	0.122842	No	No
Brain-Anteriorcingulatecortex(BA24)	143	LINC01852	ENSG00000236914.3	15	0.002787	0.0445919	16	0.0842303	No	No
Brain-Anteriorcingulatecortex(BA24)	143	SPRED1	ENSG00000166068.12	15	0.00423979	0.0720765	17	0.108171	No	No
Brain-Anteriorcingulatecortex(BA24)	143	FAM98B	ENSG00000171262.11	15	0.00112171	0.0168256	15	0.0595115	No	No
Brain-Anteriorcingulatecortex(BA24)	143	RASGRP1	ENSG00000172575.11	15	0.00534847	0.080227	15	0.115214	No	No
Brain-Anteriorcingulatecortex(BA24)	143	THBS1	ENSG00000137801.10	15	0.00927844	0.139177	15	0.165472	No	No
Brain-Anteriorcingulatecortex(BA24)	143	FSIP1	ENSG00000150667.6	15	0.00210858	0.0337373	16	0.0749477	No	No
Brain-Anteriorcingulatecortex(BA24)	143	GPR176	ENSG00000166073.10	15	0.00331898	0.0464658	14	0.0859637	No	No
Brain-Anteriorcingulatecortex(BA24)	143	EIF2AK4	ENSG00000128829.11	15	0.00646714	0.09054	14	0.124377	No	No
Brain-Anteriorcingulatecortex(BA24)	143	SRP14	ENSG00000140319.10	15	0.0111226	0.144594	13	0.170035	No	No
Brain-Anteriorcingulatecortex(BA24)	143	SRP14-AS1	ENSG00000248508.6	15	0.00351276	0.0456659	13	0.0852454	No	No
Brain-Anteriorcingulatecortex(BA24)	143	RP11-521C20.2	ENSG00000259584.1	15	0.000917415	0.011009	12	0.0531118	No	No
Brain-Anteriorcingulatecortex(BA24)	143	RP11-521C20.5	ENSG00000275636.1	15	0.000141366	0.00169639	12	0.0401596	Yes	No
Brain-Anteriorcingulatecortex(BA24)	143	BMF	ENSG00000104081.13	15	0.0021435	0.025722	12	0.0675025	No	No
Brain-Anteriorcingulatecortex(BA24)	143	BUB1B	ENSG00000156970.12	15	0.00165774	0.0215507	13	0.0637651	No	No
Brain-Anteriorcingulatecortex(BA24)	143	PAK6	ENSG00000137843.11	15	0.0122821	0.159667	13	0.183281	No	No
Brain-Anteriorcingulatecortex(BA24)	143	ANKRD63	ENSG00000230778.1	15	0.000406016	0.00527821	13	0.0467646	Yes	No
Brain-Anteriorcingulatecortex(BA24)	143	PLCB2	ENSG00000137841.11	15	0.00345334	0.0448934	13	0.0845966	No	No
Brain-Anteriorcingulatecortex(BA24)	143	INAFM2	ENSG00000259330.2	15	0.0141749	0.170099	12	0.192616	No	No
Brain-Anteriorcingulatecortex(BA24)	143	C15orf52	ENSG00000188549.12	15	0.000577333	0.006928	12	0.0491791	Yes	No
Brain-Anteriorcingulatecortex(BA24)	143	DISP2	ENSG00000140323.5	15	0.000147013	0.00176415	12	0.0402862	Yes	No
Brain-Anteriorcingulatecortex(BA24)	143	KNSTRN	ENSG00000128944.13	15	0.00107129	0.0128554	12	0.0553499	No	No
Brain-Anteriorcingulatecortex(BA24)	143	IVD	ENSG00000128928.8	15	0.00335157	0.0402188	12	0.0803634	No	No
Brain-Anteriorcingulatecortex(BA24)	143	BAHD1	ENSG00000140320.11	15	0.00295343	0.0354412	12	0.0764975	No	No
Brain-Anteriorcingulatecortex(BA24)	143	CHST14	ENSG00000169105.7	15	0.0253973	0.304768	12	0.317089	No	No
Brain-Anteriorcingulatecortex(BA24)	143	C15orf57	ENSG00000128891.15	15	0.00127458	0.0152949	12	0.0577189	No	No
Brain-Anteriorcingulatecortex(BA24)	143	RPUSD2	ENSG00000166133.17	15	0.000966187	0.0115942	12	0.0539705	No	No
Brain-Anteriorcingulatecortex(BA24)	143	RAD51	ENSG00000051180.16	15	0.000381318	0.00457582	12	0.0458815	Yes	No
Brain-Anteriorcingulatecortex(BA24)	143	RMDN3	ENSG00000137824.15	15	0.000172722	0.00189995	11	0.0407424	Yes	No
Brain-Anteriorcingulatecortex(BA24)	143	GCHFR	ENSG00000137880.5	15	0.0292795	0.322074	11	0.33337	No	No
Brain-Anteriorcingulatecortex(BA24)	143	DNAJC17	ENSG00000104129.9	15	0.00168487	0.0185335	11	0.0614558	No	No
Brain-Anteriorcingulatecortex(BA24)	143	C15orf62	ENSG00000188277.9	15	0.0158718	0.17459	11	0.196597	No	No
Brain-Anteriorcingulatecortex(BA24)	143	ZFYVE19	ENSG00000166140.17	15	0.000253788	0.00279167	11	0.0430992	Yes	No
Brain-Anteriorcingulatecortex(BA24)	143	SPINT1	ENSG00000166145.14	15	0.0053137	0.0584507	11	0.0966804	No	No
Brain-Anteriorcingulatecortex(BA24)	143	RHOV	ENSG00000104140.6	15	0.00283566	0.0311923	11	0.0727231	No	No
Brain-Anteriorcingulatecortex(BA24)	143	VPS18	ENSG00000104142.10	15	0.00243067	0.0267373	11	0.0682852	No	No
Brain-Anteriorcingulatecortex(BA24)	143	RP11-540O11.1	ENSG00000251161.3	15	0.013489	0.148379	11	0.173393	No	No
Brain-Anteriorcingulatecortex(BA24)	143	DLL4	ENSG00000128917.6	15	0.00338084	0.0371892	11	0.0779728	No	No
Brain-Anteriorcingulatecortex(BA24)	143	CHAC1	ENSG00000128965.11	15	0.00954871	0.105036	11	0.136787	No	No
Brain-Anteriorcingulatecortex(BA24)	143	INO80	ENSG00000128908.15	15	0.00401715	0.052223	13	0.0910668	No	No
Brain-Anteriorcingulatecortex(BA24)	143	EXD1	ENSG00000178997.11	15	0.000279496	0.00363344	13	0.0445546	Yes	No
Brain-Anteriorcingulatecortex(BA24)	143	CHP1	ENSG00000187446.11	15	0.00645591	0.0774709	12	0.112882	No	No
Brain-Anteriorcingulatecortex(BA24)	143	OIP5	ENSG00000104147.8	15	0.00151263	0.0181516	12	0.0611825	No	No
Brain-Anteriorcingulatecortex(BA24)	143	NUSAP1	ENSG00000137804.12	15	0.00297924	0.0357509	12	0.0766419	No	No
Brain-Anteriorcingulatecortex(BA24)	143	NDUFAF1	ENSG00000137806.8	15	2.48258e-05	0.000297909	12	0.0353991	Yes	No
Brain-Anteriorcingulatecortex(BA24)	143	RTF1	ENSG00000137815.14	15	0.0109725	0.13167	12	0.159163	No	No
Brain-Anteriorcingulatecortex(BA24)	143	ITPKA	ENSG00000137825.10	15	0.000910285	0.0109234	12	0.0529875	No	No
Brain-Anteriorcingulatecortex(BA24)	143	LTK	ENSG00000062524.15	15	0.000557914	0.00669497	12	0.0489641	Yes	No
Brain-Anteriorcingulatecortex(BA24)	143	RPAP1	ENSG00000103932.11	15	0.0157698	0.189237	12	0.209611	No	No
Brain-Anteriorcingulatecortex(BA24)	143	TYRO3	ENSG00000092445.11	15	0.0029895	0.035874	12	0.0767995	No	No
Brain-Anteriorcingulatecortex(BA24)	143	RP11-380D11.2	ENSG00000260926.2	15	0.0100568	0.110625	11	0.141401	No	No
Brain-Anteriorcingulatecortex(BA24)	143	MGA	ENSG00000174197.16	15	0.0126917	0.152301	12	0.176861	No	No
Brain-Anteriorcingulatecortex(BA24)	143	MAPKBP1	ENSG00000137802.13	15	0.0184724	0.203196	11	0.222316	No	No
Brain-Anteriorcingulatecortex(BA24)	143	JMJD7	ENSG00000243789.10	15	4.95288e-05	0.000544816	11	0.0363524	Yes	No
Brain-Anteriorcingulatecortex(BA24)	143	PLA2G4B	ENSG00000243708.10	15	0.00264967	0.0291464	11	0.0705818	No	No
Brain-Anteriorcingulatecortex(BA24)	143	SPTBN5	ENSG00000137877.9	15	0.000817377	0.00899114	11	0.0510638	No	No
Brain-Anteriorcingulatecortex(BA24)	143	EHD4	ENSG00000103966.10	15	0.000554915	0.00610406	11	0.0481453	Yes	No
Brain-Anteriorcingulatecortex(BA24)	143	PLA2G4D	ENSG00000159337.6	15	0.00291221	0.0320343	11	0.0734333	No	No
Brain-Anteriorcingulatecortex(BA24)	143	VPS39	ENSG00000166887.15	15	0.00613122	0.0674434	11	0.104085	No	No
Brain-Anteriorcingulatecortex(BA24)	143	TMEM87A	ENSG00000103978.15	15	0.0077976	0.077976	10	0.113378	No	No
Brain-Anteriorcingulatecortex(BA24)	143	GANC	ENSG00000214013.9	15	6.35151e-05	0.000635151	10	0.0363524	Yes	No
Brain-Anteriorcingulatecortex(BA24)	143	CAPN3	ENSG00000092529.23	15	0.00389221	0.0389221	10	0.0793851	No	No
Brain-Anteriorcingulatecortex(BA24)	143	ZNF106	ENSG00000103994.16	15	0.00896003	0.0985603	11	0.131022	No	No
Brain-Anteriorcingulatecortex(BA24)	143	SNAP23	ENSG00000092531.9	15	0.010429	0.114719	11	0.144881	No	No
Brain-Anteriorcingulatecortex(BA24)	143	LRRC57	ENSG00000180979.9	15	0.00150136	0.0150136	10	0.0576408	No	No
Brain-Anteriorcingulatecortex(BA24)	143	HAUS2	ENSG00000137814.10	15	0.0292686	0.292686	10	0.305873	No	No
Brain-Anteriorcingulatecortex(BA24)	143	STARD9	ENSG00000159433.11	15	0.00010991	0.00120901	11	0.0384249	Yes	No
Brain-Anteriorcingulatecortex(BA24)	143	CDAN1	ENSG00000140326.12	15	0.00910035	0.0910035	10	0.124768	No	No
Brain-Anteriorcingulatecortex(BA24)	143	TTBK2	ENSG00000128881.16	15	0.0157543	0.157543	10	0.181407	No	No
Brain-Anteriorcingulatecortex(BA24)	143	UBR1	ENSG00000159459.11	15	0.0154854	0.139369	9	0.165624	No	No
Brain-Anteriorcingulatecortex(BA24)	143	TMEM62	ENSG00000137842.6	15	0.0237184	0.166029	7	0.188977	No	No
Brain-Anteriorcingulatecortex(BA24)	143	CCNDBP1	ENSG00000166946.13	15	0.0141519	0.0990632	7	0.131445	No	No
Brain-Anteriorcingulatecortex(BA24)	143	LCMT2	ENSG00000168806.7	15	0.0120929	0.0725576	6	0.108623	No	No
Brain-Anteriorcingulatecortex(BA24)	143	ADAL	ENSG00000168803.14	15	0.0106805	0.0640828	6	0.10138	No	No
Brain-Anteriorcingulatecortex(BA24)	143	ZSCAN29	ENSG00000140265.12	15	0.0842777	0.505666	6	0.510947	No	No
Brain-Anteriorcingulatecortex(BA24)	143	TUBGCP4	ENSG00000137822.12	15	0.00489241	0.0293544	6	0.0707819	No	No
Brain-Anteriorcingulatecortex(BA24)	143	TP53BP1	ENSG00000067369.13	15	0.046757	0.280542	6	0.294509	No	No
Brain-Anteriorcingulatecortex(BA24)	143	MAP1A	ENSG00000166963.12	15	0.0381603	0.228962	6	0.24613	No	No
Brain-Anteriorcingulatecortex(BA24)	143	PPIP5K1	ENSG00000168781.21	15	0.0219452	0.131671	6	0.159163	No	No
Brain-Anteriorcingulatecortex(BA24)	143	CKMT1B	ENSG00000237289.9	15	0.0015101	0.00755052	5	0.049452	Yes	No
Brain-Anteriorcingulatecortex(BA24)	143	STRC	ENSG00000242866.9	15	0.00607522	0.0303761	5	0.0718489	No	No
Brain-Anteriorcingulatecortex(BA24)	143	CATSPER2	ENSG00000166762.16	15	0.0636292	0.318146	5	0.329775	No	No
Brain-Anteriorcingulatecortex(BA24)	143	CKMT1A	ENSG00000223572.9	15	0.00875138	0.0437569	5	0.0834747	No	No
Brain-Anteriorcingulatecortex(BA24)	143	PDIA3	ENSG00000167004.12	15	0.026436	0.13218	5	0.159522	No	No
Brain-Anteriorcingulatecortex(BA24)	143	ELL3	ENSG00000128886.11	15	0.0263122	0.131561	5	0.159062	No	No
Brain-Anteriorcingulatecortex(BA24)	143	SERF2	ENSG00000140264.19	15	0.011795	0.0589752	5	0.0970316	No	No
Brain-Anteriorcingulatecortex(BA24)	143	HYPK	ENSG00000242028.6	15	0.0617306	0.308653	5	0.320725	No	No
Brain-Anteriorcingulatecortex(BA24)	143	MFAP1	ENSG00000140259.6	15	0.0157689	0.0788443	5	0.114025	No	No
Brain-Anteriorcingulatecortex(BA24)	143	WDR76	ENSG00000092470.11	15	0.0544978	0.272489	5	0.286904	No	No
Brain-Anteriorcingulatecortex(BA24)	143	FRMD5	ENSG00000171877.20	15	0.00811261	0.0486756	6	0.087937	No	No
Brain-Anteriorcingulatecortex(BA24)	143	CASC4	ENSG00000166734.18	15	0.0138447	0.096913	7	0.129705	No	No
Brain-Anteriorcingulatecortex(BA24)	143	CTDSPL2	ENSG00000137770.13	15	0.00226393	0.0135836	6	0.0560771	No	No
Brain-Anteriorcingulatecortex(BA24)	143	EIF3J-AS1	ENSG00000179523.4	15	0.0193138	0.115883	6	0.145756	No	No
Brain-Anteriorcingulatecortex(BA24)	143	EIF3J	ENSG00000104131.12	15	0.0347954	0.208773	6	0.227414	No	No
Brain-Anteriorcingulatecortex(BA24)	143	SPG11	ENSG00000104133.14	15	0.00264493	0.0158696	6	0.058297	No	No
Brain-Anteriorcingulatecortex(BA24)	143	PATL2	ENSG00000229474.6	15	0.014166	0.0991621	7	0.131557	No	No
Brain-Anteriorcingulatecortex(BA24)	143	B2M	ENSG00000166710.17	15	0.0173778	0.121645	7	0.150533	No	No
Brain-Anteriorcingulatecortex(BA24)	143	TRIM69	ENSG00000185880.12	15	0.0231504	0.162053	7	0.185256	No	No
Brain-Anteriorcingulatecortex(BA24)	143	SORD	ENSG00000140263.13	15	0.0305801	0.244641	8	0.260877	No	No
Brain-Anteriorcingulatecortex(BA24)	143	DUOX2	ENSG00000140279.12	15	0.00628596	0.0565737	9	0.0952299	No	No
Brain-Anteriorcingulatecortex(BA24)	143	DUOXA1	ENSG00000140254.12	15	0.00775138	0.0697624	9	0.106045	No	No
Brain-Anteriorcingulatecortex(BA24)	143	DUOX1	ENSG00000137857.17	15	0.00507103	0.0456393	9	0.0852382	No	No
Brain-Anteriorcingulatecortex(BA24)	143	SHF	ENSG00000138606.19	15	0.00713473	0.0642126	9	0.101444	No	No
Brain-Anteriorcingulatecortex(BA24)	143	SLC28A2	ENSG00000137860.11	15	0.0126874	0.114187	9	0.144477	No	No
Brain-Anteriorcingulatecortex(BA24)	143	GATM	ENSG00000171766.15	15	0.00806975	0.0806975	10	0.115511	No	No
Brain-Anteriorcingulatecortex(BA24)	143	SPATA5L1	ENSG00000171763.18	15	0.00271014	0.0298116	11	0.0712417	No	No
Brain-Anteriorcingulatecortex(BA24)	143	SLC30A4	ENSG00000104154.6	15	0.000411915	0.00453106	11	0.0457841	Yes	No
Brain-Anteriorcingulatecortex(BA24)	143	RP11-96O20.5	ENSG00000275709.1	15	0.00155713	0.0186855	12	0.0616001	No	No
Brain-Anteriorcingulatecortex(BA24)	143	BLOC1S6	ENSG00000104164.10	15	0.00419582	0.0503499	12	0.0894208	No	No
Brain-Anteriorcingulatecortex(BA24)	143	SQRDL	ENSG00000137767.13	15	0.00697927	0.0907305	13	0.124563	No	No
Brain-Anteriorcingulatecortex(BA24)	143	SEMA6D	ENSG00000137872.16	15	0.00378659	0.0605855	16	0.0984308	No	No
Brain-Anteriorcingulatecortex(BA24)	143	MYEF2	ENSG00000104177.17	15	0.00167544	0.0184298	11	0.0613266	No	No
Brain-Anteriorcingulatecortex(BA24)	143	RP11-605F22.2	ENSG00000259235.1	15	0.000597867	0.00657654	11	0.0488234	Yes	No
Brain-Anteriorcingulatecortex(BA24)	143	CTXN2	ENSG00000233932.4	15	0.00796362	0.0875998	11	0.121687	No	No
Brain-Anteriorcingulatecortex(BA24)	143	SLC12A1	ENSG00000074803.17	15	0.0134184	0.147602	11	0.172697	No	No
Brain-Anteriorcingulatecortex(BA24)	143	DUT	ENSG00000128951.13	15	0.00025496	0.00280456	11	0.0430992	Yes	No
Brain-Anteriorcingulatecortex(BA24)	143	FBN1	ENSG00000166147.13	15	0.0242661	0.291193	12	0.304436	No	No
Brain-Anteriorcingulatecortex(BA24)	143	RP11-227D13.1	ENSG00000259705.1	15	0.00359237	0.0359237	10	0.076843	No	No
Brain-Anteriorcingulatecortex(BA24)	143	CEP152	ENSG00000103995.13	15	0.0234661	0.234661	10	0.251391	No	No
Brain-Anteriorcingulatecortex(BA24)	143	SHC4	ENSG00000185634.11	15	0.000708254	0.00779079	11	0.0496151	Yes	No
Brain-Anteriorcingulatecortex(BA24)	143	EID1	ENSG00000255302.4	15	0.0419121	0.419121	10	0.426428	No	No
Brain-Anteriorcingulatecortex(BA24)	143	SECISBP2L	ENSG00000138593.8	15	0.0105545	0.116099	11	0.14592	No	No
Brain-Anteriorcingulatecortex(BA24)	143	RP11-325E5.1	ENSG00000259656.1	15	0.00152513	0.0167764	11	0.0594813	No	No
Brain-Anteriorcingulatecortex(BA24)	143	COPS2	ENSG00000166200.14	15	0.00244318	0.0293181	12	0.0707308	No	No
Brain-Anteriorcingulatecortex(BA24)	143	GALK2	ENSG00000156958.14	15	0.00751127	0.0976465	13	0.130253	No	No
Brain-Anteriorcingulatecortex(BA24)	143	FAM227B	ENSG00000166262.15	15	0.00129558	0.0194337	15	0.0619322	No	No
Brain-Anteriorcingulatecortex(BA24)	143	RP11-295H24.4	ENSG00000275580.1	15	0.00158749	0.0206374	13	0.0629433	No	No
Brain-Anteriorcingulatecortex(BA24)	143	DTWD1	ENSG00000104047.14	15	0.0014043	0.0196602	14	0.0622058	No	No
Brain-Anteriorcingulatecortex(BA24)	143	ATP8B4	ENSG00000104043.14	15	0.0108527	0.173643	16	0.195748	No	No
Brain-Anteriorcingulatecortex(BA24)	143	SLC27A2	ENSG00000140284.10	15	0.00106002	0.0159002	15	0.0583148	No	No
Brain-Anteriorcingulatecortex(BA24)	143	HDC	ENSG00000140287.10	15	0.0037122	0.055683	15	0.0943098	No	No
Brain-Anteriorcingulatecortex(BA24)	143	GABPB1	ENSG00000104064.16	15	0.0147573	0.236117	16	0.252786	No	No
Brain-Anteriorcingulatecortex(BA24)	143	USP8	ENSG00000138592.13	15	0.0237064	0.379303	16	0.387813	No	No
Brain-Anteriorcingulatecortex(BA24)	143	TRPM7	ENSG00000092439.13	15	0.00893534	0.142965	16	0.168574	No	No
Brain-Anteriorcingulatecortex(BA24)	143	SPPL2A	ENSG00000138600.9	15	9.5685e-05	0.00153096	16	0.0392881	Yes	No
Brain-Anteriorcingulatecortex(BA24)	143	CTD-2378E12.1	ENSG00000273674.4	15	2.39111e-05	0.000382578	16	0.0362073	Yes	No
Brain-Anteriorcingulatecortex(BA24)	143	AP4E1	ENSG00000081014.10	15	0.00839943	0.134391	16	0.161308	No	No
Brain-Anteriorcingulatecortex(BA24)	143	TNFAIP8L3	ENSG00000183578.6	15	0.00956793	0.143519	15	0.169068	No	No
Brain-Anteriorcingulatecortex(BA24)	143	GLDN	ENSG00000186417.13	15	0.0183834	0.257368	14	0.272697	No	No
Brain-Anteriorcingulatecortex(BA24)	143	DMXL2	ENSG00000104093.13	15	0.0261715	0.392572	15	0.400927	No	No
Brain-Anteriorcingulatecortex(BA24)	143	SCG3	ENSG00000104112.8	15	0.00366467	0.0513054	14	0.090245	No	No
Brain-Anteriorcingulatecortex(BA24)	143	LYSMD2	ENSG00000140280.13	15	0.00199868	0.0279816	14	0.0696347	No	No
Brain-Anteriorcingulatecortex(BA24)	143	TMOD2	ENSG00000128872.9	15	0.0117401	0.164361	14	0.187421	No	No
Brain-Anteriorcingulatecortex(BA24)	143	TMOD3	ENSG00000138594.13	15	0.00410128	0.0574179	14	0.0958572	No	No
Brain-Anteriorcingulatecortex(BA24)	143	LEO1	ENSG00000166477.12	15	0.0029105	0.040747	14	0.0807795	No	No
Brain-Anteriorcingulatecortex(BA24)	143	MAPK6	ENSG00000069956.11	15	0.0142077	0.198908	14	0.218365	No	No
Brain-Anteriorcingulatecortex(BA24)	143	CTD-2650P22.1	ENSG00000259438.1	15	0.00890828	0.115808	13	0.145702	No	No
Brain-Anteriorcingulatecortex(BA24)	143	BCL2L10	ENSG00000137875.4	15	0.00686116	0.0891951	13	0.123138	No	No
Brain-Anteriorcingulatecortex(BA24)	143	GNB5	ENSG00000069966.18	15	0.0233987	0.327582	14	0.338548	No	No
Brain-Anteriorcingulatecortex(BA24)	143	CERNA1	ENSG00000259577.1	15	0.00706026	0.0917833	13	0.125435	No	No
Brain-Anteriorcingulatecortex(BA24)	143	MYO5C	ENSG00000128833.12	15	0.020925	0.29295	14	0.306096	No	No
Brain-Anteriorcingulatecortex(BA24)	143	MYO5A	ENSG00000197535.14	15	0.00364112	0.0546168	15	0.0933455	No	No
Brain-Anteriorcingulatecortex(BA24)	143	ARPP19	ENSG00000128989.10	15	0.00677324	0.0948253	14	0.127971	No	No
Brain-Anteriorcingulatecortex(BA24)	143	FAM214A	ENSG00000047346.12	15	0.0035388	0.0530819	15	0.0919179	No	No
Brain-Anteriorcingulatecortex(BA24)	143	RP11-209K10.2	ENSG00000259203.1	15	0.00163469	0.0228856	14	0.0649281	No	No
Brain-Anteriorcingulatecortex(BA24)	143	UNC13C	ENSG00000137766.16	15	0.00600401	0.132088	22	0.159472	No	No
Brain-Anteriorcingulatecortex(BA24)	143	RSL24D1	ENSG00000137876.9	15	0.00240482	0.040882	17	0.0808256	No	No
Brain-Anteriorcingulatecortex(BA24)	143	RAB27A	ENSG00000069974.15	15	0.00629643	0.113336	18	0.143812	No	No
Brain-Anteriorcingulatecortex(BA24)	143	PIGBOS1	ENSG00000225973.3	15	0.00454032	0.0771855	17	0.112634	No	No
Brain-Anteriorcingulatecortex(BA24)	143	PIGB	ENSG00000069943.9	15	0.00346293	0.0588697	17	0.0969625	No	No
Brain-Anteriorcingulatecortex(BA24)	143	CCPG1	ENSG00000260916.7	15	0.00107934	0.0183488	17	0.0612825	No	No
Brain-Anteriorcingulatecortex(BA24)	143	C15orf65	ENSG00000261652.2	15	0.00320471	0.0512754	16	0.090241	No	No
Brain-Anteriorcingulatecortex(BA24)	143	DYX1C1	ENSG00000256061.7	15	0.00127438	0.0216645	17	0.0638081	No	No
Brain-Anteriorcingulatecortex(BA24)	143	PYGO1	ENSG00000171016.11	15	0.00429814	0.0687702	16	0.105253	No	No
Brain-Anteriorcingulatecortex(BA24)	143	PRTG	ENSG00000166450.12	15	0.000540476	0.00864761	16	0.0505981	No	No
Brain-Anteriorcingulatecortex(BA24)	143	NEDD4	ENSG00000069869.15	15	0.000477534	0.00716301	15	0.0492543	Yes	No
Brain-Anteriorcingulatecortex(BA24)	143	RFX7	ENSG00000181827.14	15	0.0157685	0.220759	14	0.238646	No	No
Brain-Anteriorcingulatecortex(BA24)	143	TEX9	ENSG00000151575.14	15	0.00235072	0.0329101	14	0.0742962	No	No
Brain-Anteriorcingulatecortex(BA24)	143	RP11-48G14.1	ENSG00000261823.1	15	0.0169806	0.220747	13	0.238646	No	No
Brain-Anteriorcingulatecortex(BA24)	143	MNS1	ENSG00000138587.5	15	0.0326236	0.456731	14	0.463286	No	No
Brain-Anteriorcingulatecortex(BA24)	143	ZNF280D	ENSG00000137871.19	15	0.00124976	0.0212459	17	0.0634722	No	No
Brain-Anteriorcingulatecortex(BA24)	143	RP11-323F24.3	ENSG00000276524.1	15	0.00321999	0.0450799	14	0.0847307	No	No
Brain-Anteriorcingulatecortex(BA24)	143	TCF12	ENSG00000140262.17	15	4.21194e-05	0.000716029	17	0.037457	Yes	No
Brain-Anteriorcingulatecortex(BA24)	143	LINC00926	ENSG00000247982.6	15	0.00306898	0.0429657	14	0.0827568	No	No
Brain-Anteriorcingulatecortex(BA24)	143	CGNL1	ENSG00000128849.10	15	0.00467887	0.0748619	16	0.1106	No	No
Brain-Anteriorcingulatecortex(BA24)	143	CTD-2515H24.2	ENSG00000276772.1	15	0.0277509	0.416263	15	0.423758	No	No
Brain-Anteriorcingulatecortex(BA24)	143	MYZAP	ENSG00000263155.5	15	0.00425811	0.0638716	15	0.101172	No	No
Brain-Anteriorcingulatecortex(BA24)	143	POLR2M	ENSG00000255529.7	15	0.0212072	0.318108	15	0.329754	No	No
Brain-Anteriorcingulatecortex(BA24)	143	ALDH1A2	ENSG00000128918.14	15	0.00462	0.08778	19	0.121881	No	No
Brain-Anteriorcingulatecortex(BA24)	143	AQP9	ENSG00000103569.9	15	0.000297146	0.00445719	15	0.0455605	Yes	No
Brain-Anteriorcingulatecortex(BA24)	143	LIPC	ENSG00000166035.10	15	0.00134834	0.0215735	16	0.0637651	No	No
Brain-Anteriorcingulatecortex(BA24)	143	ADAM10	ENSG00000137845.14	15	0.00245002	0.0392004	16	0.0795617	No	No
Brain-Anteriorcingulatecortex(BA24)	143	RP11-30K9.6	ENSG00000245975.2	15	0.000613643	0.00920464	15	0.0511337	No	No
Brain-Anteriorcingulatecortex(BA24)	143	MINDY2	ENSG00000128923.10	15	0.000837615	0.0125642	15	0.0549195	No	No
Brain-Anteriorcingulatecortex(BA24)	143	SLTM	ENSG00000137776.16	15	0.00366805	0.0550208	15	0.0936616	No	No
Brain-Anteriorcingulatecortex(BA24)	143	RNF111	ENSG00000157450.15	15	0.0125906	0.18886	15	0.209289	No	No
Brain-Anteriorcingulatecortex(BA24)	143	CCNB2	ENSG00000157456.7	15	0.000324565	0.00454391	14	0.0457841	Yes	No
Brain-Anteriorcingulatecortex(BA24)	143	RP11-59H7.4	ENSG00000277144.1	15	0.000728908	0.0102047	14	0.0524505	No	No
Brain-Anteriorcingulatecortex(BA24)	143	MYO1E	ENSG00000157483.8	15	0.00384754	0.0654081	17	0.102532	No	No
Brain-Anteriorcingulatecortex(BA24)	143	FAM81A	ENSG00000157470.11	15	0.00238463	0.0357694	15	0.0766573	No	No
Brain-Anteriorcingulatecortex(BA24)	143	GTF2A2	ENSG00000140307.10	15	0.0213129	0.298381	14	0.311142	No	No
Brain-Anteriorcingulatecortex(BA24)	143	BNIP2	ENSG00000140299.11	15	0.00325204	0.0455285	14	0.0851196	No	No
Brain-Anteriorcingulatecortex(BA24)	143	ANXA2	ENSG00000182718.16	15	0.00519021	0.0778531	15	0.113252	No	No
Brain-Anteriorcingulatecortex(BA24)	143	ICE2	ENSG00000128915.11	15	0.00223733	0.0335599	15	0.0748094	No	No
Brain-Anteriorcingulatecortex(BA24)	143	RORA	ENSG00000069667.15	15	0.00178895	0.035779	20	0.0766595	No	No
Brain-Anteriorcingulatecortex(BA24)	143	RP11-219B17.3	ENSG00000273958.1	15	0.000648909	0.00973363	15	0.0519868	No	No
Brain-Anteriorcingulatecortex(BA24)	143	RP11-507B12.2	ENSG00000259616.2	15	0.00322157	0.0579882	18	0.0962586	No	No
Brain-Anteriorcingulatecortex(BA24)	143	VPS13C	ENSG00000129003.15	15	0.00369962	0.0628935	17	0.100331	No	No
Brain-Anteriorcingulatecortex(BA24)	143	C2CD4A	ENSG00000198535.5	15	0.00887913	0.133187	15	0.160309	No	No
Brain-Anteriorcingulatecortex(BA24)	143	C2CD4B	ENSG00000205502.3	15	0.000212066	0.00318098	15	0.0437735	Yes	No
Brain-Anteriorcingulatecortex(BA24)	143	RP11-435J9.2	ENSG00000274340.1	15	0.0110784	0.166175	15	0.189061	No	No
Brain-Anteriorcingulatecortex(BA24)	143	TLN2	ENSG00000171914.16	15	0.035669	0.642041	18	0.645287	No	No
Brain-Anteriorcingulatecortex(BA24)	143	TPM1	ENSG00000140416.19	15	8.06515e-05	0.00120977	15	0.0384249	Yes	No
Brain-Anteriorcingulatecortex(BA24)	143	LACTB	ENSG00000103642.11	15	0.0214031	0.299643	14	0.31235	No	No
Brain-Anteriorcingulatecortex(BA24)	143	RPS27L	ENSG00000185088.13	15	0.0200896	0.281254	14	0.295162	No	No
Brain-Anteriorcingulatecortex(BA24)	143	RAB8B	ENSG00000166128.12	15	0.000597189	0.00836065	14	0.0502421	No	No
Brain-Anteriorcingulatecortex(BA24)	143	APH1B	ENSG00000138613.13	15	0.00178154	0.0249416	14	0.0668698	No	No
Brain-Anteriorcingulatecortex(BA24)	143	CA12	ENSG00000074410.13	15	0.00307097	0.0429936	14	0.0827841	No	No
Brain-Anteriorcingulatecortex(BA24)	143	RP11-321G12.1	ENSG00000259459.5	15	0.00411531	0.053499	13	0.0923058	No	No
Brain-Anteriorcingulatecortex(BA24)	143	USP3	ENSG00000140455.16	15	0.000850423	0.0102051	12	0.0524505	No	No
Brain-Anteriorcingulatecortex(BA24)	143	FBXL22	ENSG00000197361.7	15	0.0110728	0.132874	12	0.160072	No	No
Brain-Anteriorcingulatecortex(BA24)	143	HERC1	ENSG00000103657.13	15	0.00459566	0.055148	12	0.0937899	No	No
Brain-Anteriorcingulatecortex(BA24)	143	DAPK2	ENSG00000035664.11	15	0.0109908	0.131889	12	0.159333	No	No
Brain-Anteriorcingulatecortex(BA24)	143	FAM96A	ENSG00000166797.10	15	0.0114951	0.114951	10	0.145057	No	No
Brain-Anteriorcingulatecortex(BA24)	143	SNX1	ENSG00000028528.14	15	0.00697083	0.0697083	10	0.105998	No	No
Brain-Anteriorcingulatecortex(BA24)	143	SNX22	ENSG00000157734.13	15	0.00825821	0.0743238	9	0.110237	No	No
Brain-Anteriorcingulatecortex(BA24)	143	PPIB	ENSG00000166794.4	15	0.000700884	0.00630795	9	0.0484048	Yes	No
Brain-Anteriorcingulatecortex(BA24)	143	CSNK1G1	ENSG00000169118.17	15	0.00120305	0.0132336	11	0.0557975	No	No
Brain-Anteriorcingulatecortex(BA24)	143	PCLAF	ENSG00000166803.11	15	0.00119754	0.0119754	10	0.0543025	No	No
Brain-Anteriorcingulatecortex(BA24)	143	TRIP4	ENSG00000103671.9	15	0.00878486	0.0878486	10	0.121939	No	No
Brain-Anteriorcingulatecortex(BA24)	143	ZNF609	ENSG00000180357.9	15	0.00298889	0.0298889	10	0.0712902	No	No
Brain-Anteriorcingulatecortex(BA24)	143	OAZ2	ENSG00000180304.14	15	0.0107749	0.096974	9	0.129748	No	No
Brain-Anteriorcingulatecortex(BA24)	143	RBPMS2	ENSG00000166831.8	15	0.00588679	0.0529811	9	0.0918384	No	No
Brain-Anteriorcingulatecortex(BA24)	143	PIF1	ENSG00000140451.12	15	0.00836791	0.0753112	9	0.111046	No	No
Brain-Anteriorcingulatecortex(BA24)	143	PLEKHO2	ENSG00000241839.9	15	0.00286943	0.0258249	9	0.0676156	No	No
Brain-Anteriorcingulatecortex(BA24)	143	ANKDD1A	ENSG00000166839.16	15	0.0223962	0.179169	8	0.200739	No	No
Brain-Anteriorcingulatecortex(BA24)	143	SPG21	ENSG00000090487.10	15	0.00278482	0.0222785	8	0.0644043	No	No
Brain-Anteriorcingulatecortex(BA24)	143	MTFMT	ENSG00000103707.9	15	0.075633	0.605064	8	0.608901	No	No
Brain-Anteriorcingulatecortex(BA24)	143	SLC51B	ENSG00000186198.3	15	0.00943597	0.0754877	8	0.11117	No	No
Brain-Anteriorcingulatecortex(BA24)	143	RASL12	ENSG00000103710.10	15	0.0484291	0.387432	8	0.395834	No	No
Brain-Anteriorcingulatecortex(BA24)	143	RP11-325L12.7	ENSG00000278737.1	15	0.00361035	0.0288828	8	0.0703922	No	No
Brain-Anteriorcingulatecortex(BA24)	143	UBAP1L	ENSG00000246922.8	15	0.00650968	0.0520775	8	0.0909384	No	No
Brain-Anteriorcingulatecortex(BA24)	143	PDCD7	ENSG00000090470.14	15	0.000331056	0.00264845	8	0.0427563	Yes	No
Brain-Anteriorcingulatecortex(BA24)	143	CLPX	ENSG00000166855.9	15	0.028914	0.231312	8	0.248273	No	No
Brain-Anteriorcingulatecortex(BA24)	143	CILP	ENSG00000138615.5	15	0.000645526	0.00580974	9	0.0477131	Yes	No
Brain-Anteriorcingulatecortex(BA24)	143	PARP16	ENSG00000138617.14	15	0.00629065	0.0566158	9	0.0952831	No	No
Brain-Anteriorcingulatecortex(BA24)	143	IGDCC3	ENSG00000174498.13	15	0.00302775	0.0302775	10	0.0717838	No	No
Brain-Anteriorcingulatecortex(BA24)	143	IGDCC4	ENSG00000103742.11	15	0.0116965	0.116965	10	0.146648	No	No
Brain-Anteriorcingulatecortex(BA24)	143	DPP8	ENSG00000074603.18	15	0.00737041	0.0737041	10	0.109686	No	No
Brain-Anteriorcingulatecortex(BA24)	143	HACD3	ENSG00000074696.12	15	0.00393344	0.0432679	11	0.0830157	No	No
Brain-Anteriorcingulatecortex(BA24)	143	INTS14	ENSG00000138614.14	15	0.000673358	0.00740694	11	0.049452	Yes	No
Brain-Anteriorcingulatecortex(BA24)	143	SLC24A1	ENSG00000074621.13	15	0.00142627	0.0156889	11	0.0580795	No	No
Brain-Anteriorcingulatecortex(BA24)	143	DENND4A	ENSG00000174485.15	15	0.000425022	0.00552529	13	0.0472807	Yes	No
Brain-Anteriorcingulatecortex(BA24)	143	RAB11A	ENSG00000103769.9	15	0.000345833	0.00484166	14	0.0461268	Yes	No
Brain-Anteriorcingulatecortex(BA24)	143	MEGF11	ENSG00000157890.17	15	0.00151468	0.0242349	16	0.0663099	No	No
Brain-Anteriorcingulatecortex(BA24)	143	DIS3L	ENSG00000166938.12	15	0.00035146	0.0052719	15	0.0467574	Yes	No
Brain-Anteriorcingulatecortex(BA24)	143	TIPIN	ENSG00000075131.9	15	0.00525081	0.0787621	15	0.113952	No	No
Brain-Anteriorcingulatecortex(BA24)	143	MAP2K1	ENSG00000169032.9	15	0.00624969	0.0937453	15	0.127118	No	No
Brain-Anteriorcingulatecortex(BA24)	143	SNAPC5	ENSG00000174446.12	15	0.00297409	0.0416373	14	0.0814663	No	No
Brain-Anteriorcingulatecortex(BA24)	143	RPL4	ENSG00000174444.14	15	0.00323047	0.0452266	14	0.0848884	No	No
Brain-Anteriorcingulatecortex(BA24)	143	ZWILCH	ENSG00000174442.11	15	0.0047229	0.0708434	15	0.107022	No	No
Brain-Anteriorcingulatecortex(BA24)	143	LCTL	ENSG00000188501.11	15	0.000351482	0.00527223	15	0.0467574	Yes	No
Brain-Anteriorcingulatecortex(BA24)	143	SMAD6	ENSG00000137834.14	15	0.00221436	0.0354298	16	0.0764943	No	No
Brain-Anteriorcingulatecortex(BA24)	143	SMAD3	ENSG00000166949.15	15	0.00178312	0.0303131	17	0.0717855	No	No
Brain-Anteriorcingulatecortex(BA24)	143	AAGAB	ENSG00000103591.12	15	0.00113734	0.0181974	16	0.0612174	No	No
Brain-Anteriorcingulatecortex(BA24)	143	IQCH	ENSG00000103599.19	15	0.00278207	0.0472953	17	0.0866846	No	No
Brain-Anteriorcingulatecortex(BA24)	143	IQCH-AS1	ENSG00000259673.5	15	0.00108935	0.0174296	16	0.0602477	No	No
Brain-Anteriorcingulatecortex(BA24)	143	C15orf61	ENSG00000189227.5	15	0.00037588	0.00601409	16	0.0481231	Yes	No
Brain-Anteriorcingulatecortex(BA24)	143	RP11-502I4.3	ENSG00000270964.1	15	0.000125765	0.00201224	16	0.0408852	Yes	No
Brain-Anteriorcingulatecortex(BA24)	143	MAP2K5	ENSG00000137764.19	15	0.00271887	0.0462207	17	0.0857315	No	No
Brain-Anteriorcingulatecortex(BA24)	143	SKOR1	ENSG00000188779.10	15	0.00574789	0.0804704	14	0.115336	No	No
Brain-Anteriorcingulatecortex(BA24)	143	PIAS1	ENSG00000033800.13	15	0.039169	0.509197	13	0.514401	No	No
Brain-Anteriorcingulatecortex(BA24)	143	CALML4	ENSG00000129007.14	15	0.00613113	0.0735735	12	0.109591	No	No
Brain-Anteriorcingulatecortex(BA24)	143	CLN6	ENSG00000128973.12	15	0.004248	0.0509759	12	0.0899415	No	No
Brain-Anteriorcingulatecortex(BA24)	143	RP11-315D16.4	ENSG00000260657.2	15	0.00123895	0.0136285	11	0.0561272	No	No
Brain-Anteriorcingulatecortex(BA24)	143	FEM1B	ENSG00000169018.5	15	0.00654038	0.0784845	12	0.113695	No	No
Brain-Anteriorcingulatecortex(BA24)	143	ITGA11	ENSG00000137809.16	15	0.000485838	0.00583005	12	0.0477131	Yes	No
Brain-Anteriorcingulatecortex(BA24)	143	CORO2B	ENSG00000103647.12	15	0.0226448	0.249093	11	0.264969	No	No
Brain-Anteriorcingulatecortex(BA24)	143	ANP32A	ENSG00000140350.15	15	0.0088074	0.0968814	11	0.129672	No	No
Brain-Anteriorcingulatecortex(BA24)	143	SPESP1	ENSG00000258484.3	15	0.00193664	0.0232397	12	0.0653119	No	No
Brain-Anteriorcingulatecortex(BA24)	143	NOX5	ENSG00000255346.9	15	0.0151803	0.166983	11	0.189824	No	No
Brain-Anteriorcingulatecortex(BA24)	143	EWSAT1	ENSG00000212766.9	15	0.0032259	0.0354849	11	0.0765232	No	No
Brain-Anteriorcingulatecortex(BA24)	143	RP11-809H16.5	ENSG00000259222.2	15	0.0021663	0.0238293	11	0.0659103	No	No
Brain-Anteriorcingulatecortex(BA24)	143	GLCE	ENSG00000138604.9	15	0.00159288	0.0191145	12	0.0617524	No	No
Brain-Anteriorcingulatecortex(BA24)	143	PAQR5	ENSG00000137819.13	15	0.00313036	0.0406947	13	0.0807732	No	No
Brain-Anteriorcingulatecortex(BA24)	143	KIF23	ENSG00000137807.13	15	0.000102608	0.00133391	13	0.0384249	Yes	No
Brain-Anteriorcingulatecortex(BA24)	143	RPLP1	ENSG00000137818.11	15	0.00500922	0.0601107	12	0.098081	No	No
Brain-Anteriorcingulatecortex(BA24)	143	DRAIC	ENSG00000245750.7	15	0.00172679	0.0224482	13	0.0645519	No	No
Brain-Anteriorcingulatecortex(BA24)	143	TLE3	ENSG00000140332.15	15	0.00189038	0.0226846	12	0.0647551	No	No
Brain-Anteriorcingulatecortex(BA24)	143	UACA	ENSG00000137831.14	15	0.00162975	0.0260761	16	0.0678413	No	No
Brain-Anteriorcingulatecortex(BA24)	143	LARP6	ENSG00000166173.10	15	0.0184771	0.25868	14	0.273894	No	No
Brain-Anteriorcingulatecortex(BA24)	143	LRRC49	ENSG00000137821.11	15	0.000878171	0.0131726	15	0.0557892	No	No
Brain-Anteriorcingulatecortex(BA24)	143	THAP10	ENSG00000129028.8	15	0.00425995	0.0596394	14	0.097576	No	No
Brain-Anteriorcingulatecortex(BA24)	143	THSD4	ENSG00000187720.14	15	0.00566483	0.0793076	14	0.114366	No	No
Brain-Anteriorcingulatecortex(BA24)	143	CT62	ENSG00000225362.8	15	0.00257385	0.0334601	13	0.0747357	No	No
Brain-Anteriorcingulatecortex(BA24)	143	NR2E3	ENSG00000278570.4	15	0.00265487	0.0238938	9	0.0659981	No	No
Brain-Anteriorcingulatecortex(BA24)	143	MYO9A	ENSG00000066933.15	15	0.00016927	0.0016927	10	0.0401596	Yes	No
Brain-Anteriorcingulatecortex(BA24)	143	SENP8	ENSG00000166192.14	15	0.00450108	0.0450108	10	0.0846959	No	No
Brain-Anteriorcingulatecortex(BA24)	143	GRAMD2	ENSG00000175318.11	15	0.00829383	0.0829383	10	0.117549	No	No
Brain-Anteriorcingulatecortex(BA24)	143	PKM	ENSG00000067225.17	15	0.0219017	0.219017	10	0.237088	No	No
Brain-Anteriorcingulatecortex(BA24)	143	PARP6	ENSG00000137817.16	15	0.000837398	0.00837398	10	0.0502421	No	No
Brain-Anteriorcingulatecortex(BA24)	143	CELF6	ENSG00000140488.15	15	0.0261169	0.261169	10	0.276175	No	No
Brain-Anteriorcingulatecortex(BA24)	143	HEXA	ENSG00000213614.9	15	0.00360326	0.0360326	10	0.0769254	No	No
Brain-Anteriorcingulatecortex(BA24)	143	RP11-1007O24.3	ENSG00000261423.1	15	0.0387605	0.348844	9	0.358779	No	No
Brain-Anteriorcingulatecortex(BA24)	143	RP11-1007O24.2	ENSG00000261187.1	15	0.00703515	0.0633163	9	0.100687	No	No
Brain-Anteriorcingulatecortex(BA24)	143	ARIH1	ENSG00000166233.14	15	0.0316675	0.285007	9	0.29878	No	No
Brain-Anteriorcingulatecortex(BA24)	143	BBS4	ENSG00000140463.13	15	0.00582392	0.0407674	7	0.0807813	No	No
Brain-Anteriorcingulatecortex(BA24)	143	ADPGK	ENSG00000159322.17	15	0.0083532	0.0584724	7	0.0967074	No	No
Brain-Anteriorcingulatecortex(BA24)	143	NEO1	ENSG00000067141.16	15	0.00440214	0.0396193	9	0.079891	No	No
Brain-Anteriorcingulatecortex(BA24)	143	HCN4	ENSG00000138622.3	15	0.0172278	0.15505	9	0.17921	No	No
Brain-Anteriorcingulatecortex(BA24)	143	NPTN	ENSG00000156642.16	15	0.0545329	0.545329	10	0.550072	No	No
Brain-Anteriorcingulatecortex(BA24)	143	CD276	ENSG00000103855.17	15	0.00485309	0.0485309	10	0.0878198	No	No
Brain-Anteriorcingulatecortex(BA24)	143	C15orf59	ENSG00000205363.5	15	0.0136803	0.136803	10	0.163365	No	No
Brain-Anteriorcingulatecortex(BA24)	143	C15orf59-AS1	ENSG00000260469.2	15	0.00296002	0.0296002	10	0.0710005	No	No
Brain-Anteriorcingulatecortex(BA24)	143	LOXL1	ENSG00000129038.15	15	0.00320742	0.0320742	10	0.0734418	No	No
Brain-Anteriorcingulatecortex(BA24)	143	STOML1	ENSG00000067221.13	15	0.0143967	0.12957	9	0.15737	No	No
Brain-Anteriorcingulatecortex(BA24)	143	PML	ENSG00000140464.19	15	1.75438e-05	0.000175438	10	0.0353991	Yes	No
Brain-Anteriorcingulatecortex(BA24)	143	ISLR2	ENSG00000167178.15	15	0.0423789	0.423789	10	0.430911	No	No
Brain-Anteriorcingulatecortex(BA24)	143	RP11-247C2.2	ENSG00000248540.2	15	0.0552888	0.552888	10	0.557448	No	No
Brain-Anteriorcingulatecortex(BA24)	143	ISLR	ENSG00000129009.12	15	0.0138691	0.138691	10	0.165067	No	No
Brain-Anteriorcingulatecortex(BA24)	143	STRA6	ENSG00000137868.18	15	0.00554035	0.0554035	10	0.0940829	No	No
Brain-Anteriorcingulatecortex(BA24)	143	CCDC33	ENSG00000140481.14	15	0.0155101	0.155101	10	0.179234	No	No
Brain-Anteriorcingulatecortex(BA24)	143	CYP11A1	ENSG00000140459.17	15	0.00366384	0.0329746	9	0.074349	No	No
Brain-Anteriorcingulatecortex(BA24)	143	SEMA7A	ENSG00000138623.9	15	0.000762319	0.00686087	9	0.0491048	Yes	No
Brain-Anteriorcingulatecortex(BA24)	143	UBL7	ENSG00000138629.15	15	0.00657908	0.0592117	9	0.0971927	No	No
Brain-Anteriorcingulatecortex(BA24)	143	ARID3B	ENSG00000179361.17	15	0.0292262	0.292262	10	0.305483	No	No
Brain-Anteriorcingulatecortex(BA24)	143	CLK3	ENSG00000179335.18	15	4.35247e-05	0.000435247	10	0.0363524	Yes	No
Brain-Anteriorcingulatecortex(BA24)	143	EDC3	ENSG00000179151.11	15	0.000132015	0.00132015	10	0.0384249	Yes	No
Brain-Anteriorcingulatecortex(BA24)	143	CYP1A1	ENSG00000140465.13	15	0.00356203	0.0356203	10	0.0765684	No	No
Brain-Anteriorcingulatecortex(BA24)	143	CSK	ENSG00000103653.16	15	0.00112988	0.0112988	10	0.0534564	No	No
Brain-Anteriorcingulatecortex(BA24)	143	LMAN1L	ENSG00000140506.16	15	0.00766133	0.0766133	10	0.112058	No	No
Brain-Anteriorcingulatecortex(BA24)	143	CPLX3	ENSG00000213578.5	15	0.000482549	0.00482549	10	0.0461268	Yes	No
Brain-Anteriorcingulatecortex(BA24)	143	ULK3	ENSG00000140474.12	15	0.000741252	0.00741252	10	0.049452	Yes	No
Brain-Anteriorcingulatecortex(BA24)	143	SCAMP2	ENSG00000140497.16	15	0.00133362	0.0133362	10	0.0558569	No	No
Brain-Anteriorcingulatecortex(BA24)	143	MPI	ENSG00000178802.17	15	0.00671554	0.0604399	9	0.0983698	No	No
Brain-Anteriorcingulatecortex(BA24)	143	FAM219B	ENSG00000178761.14	15	2.14885e-05	0.000193397	9	0.0353991	Yes	No
Brain-Anteriorcingulatecortex(BA24)	143	COX5A	ENSG00000178741.11	15	0.00302527	0.0272275	9	0.0689818	No	No
Brain-Anteriorcingulatecortex(BA24)	143	RPP25	ENSG00000178718.6	15	0.00035922	0.00323298	9	0.0439159	Yes	No
Brain-Anteriorcingulatecortex(BA24)	143	SCAMP5	ENSG00000198794.11	15	0.00395026	0.0355524	9	0.0765275	No	No
Brain-Anteriorcingulatecortex(BA24)	143	PPCDC	ENSG00000138621.11	15	0.000321472	0.00289325	9	0.0433997	Yes	No
Brain-Anteriorcingulatecortex(BA24)	143	C15orf39	ENSG00000167173.18	15	0.00101439	0.00912949	9	0.0511337	No	No
Brain-Anteriorcingulatecortex(BA24)	143	COMMD4	ENSG00000140365.15	15	0.000153767	0.0013839	9	0.038738	Yes	No
Brain-Anteriorcingulatecortex(BA24)	143	NEIL1	ENSG00000140398.13	15	0.0130875	0.117788	9	0.147312	No	No
Brain-Anteriorcingulatecortex(BA24)	143	MAN2C1	ENSG00000140400.16	15	0.0102859	0.0925729	9	0.126088	No	No
Brain-Anteriorcingulatecortex(BA24)	143	RP11-817O13.8	ENSG00000260274.1	15	0.000269286	0.00242358	9	0.0419742	Yes	No
Brain-Anteriorcingulatecortex(BA24)	143	SIN3A	ENSG00000169375.15	15	0.0130904	0.130904	10	0.158522	No	No
Brain-Anteriorcingulatecortex(BA24)	143	PTPN9	ENSG00000169410.9	15	9.23904e-05	0.000923904	10	0.0384249	Yes	No
Brain-Anteriorcingulatecortex(BA24)	143	SNUPN	ENSG00000169371.13	15	4.11012e-05	0.000369911	9	0.0358571	Yes	No
Brain-Anteriorcingulatecortex(BA24)	143	IMP3	ENSG00000177971.8	15	0.00164666	0.0164666	10	0.0591597	No	No
Brain-Anteriorcingulatecortex(BA24)	143	SNX33	ENSG00000173548.8	15	0.000772674	0.00772674	10	0.0495893	Yes	No
Brain-Anteriorcingulatecortex(BA24)	143	CSPG4	ENSG00000173546.7	15	0.000135862	0.00135862	10	0.0384249	Yes	No
Brain-Anteriorcingulatecortex(BA24)	143	ODF3L1	ENSG00000182950.2	15	0.0100293	0.100293	10	0.132494	No	No
Brain-Anteriorcingulatecortex(BA24)	143	UBE2Q2	ENSG00000140367.11	15	0.00508577	0.0508577	10	0.0898289	No	No
Brain-Anteriorcingulatecortex(BA24)	143	FBXO22	ENSG00000167196.13	15	0.0158113	0.158113	10	0.181902	No	No
Brain-Anteriorcingulatecortex(BA24)	143	NRG4	ENSG00000169752.16	15	0.0167161	0.167161	10	0.189955	No	No
Brain-Anteriorcingulatecortex(BA24)	143	TMEM266	ENSG00000169758.12	15	0.00748817	0.0748817	10	0.11062	No	No
Brain-Anteriorcingulatecortex(BA24)	143	ETFA	ENSG00000140374.15	15	0.00284342	0.0284342	10	0.0701307	No	No
Brain-Anteriorcingulatecortex(BA24)	143	SCAPER	ENSG00000140386.12	15	0.0280482	0.392674	14	0.400986	No	No
Brain-Anteriorcingulatecortex(BA24)	143	RCN2	ENSG00000117906.13	15	0.0232314	0.278777	12	0.292825	No	No
Brain-Anteriorcingulatecortex(BA24)	143	PSTPIP1	ENSG00000140368.12	15	0.00302325	0.0393023	13	0.0796881	No	No
Brain-Anteriorcingulatecortex(BA24)	143	TSPAN3	ENSG00000140391.14	15	0.00266078	0.0345901	13	0.0756549	No	No
Brain-Anteriorcingulatecortex(BA24)	143	PEAK1	ENSG00000173517.10	15	0.00523567	0.0785351	15	0.113741	No	No
Brain-Anteriorcingulatecortex(BA24)	143	HMG20A	ENSG00000140382.14	15	0.00271945	0.0353529	13	0.0764072	No	No
Brain-Anteriorcingulatecortex(BA24)	143	RP11-307C19.1	ENSG00000259362.2	15	0.00895922	0.11647	13	0.14622	No	No
Brain-Anteriorcingulatecortex(BA24)	143	RP11-307C19.2	ENSG00000259420.5	15	0.00153411	0.0199434	13	0.062369	No	No
Brain-Anteriorcingulatecortex(BA24)	143	LINGO1	ENSG00000169783.12	15	0.00755845	0.113377	15	0.143841	No	No
Brain-Anteriorcingulatecortex(BA24)	143	TBC1D2B	ENSG00000167202.11	15	0.000350005	0.00560008	16	0.0473442	Yes	No
Brain-Anteriorcingulatecortex(BA24)	143	SH2D7	ENSG00000183476.12	15	0.0044583	0.0713328	16	0.107546	No	No
Brain-Anteriorcingulatecortex(BA24)	143	CIB2	ENSG00000136425.12	15	0.00709317	0.113491	16	0.143928	No	No
Brain-Anteriorcingulatecortex(BA24)	143	IDH3A	ENSG00000166411.13	15	0.0147742	0.236387	16	0.25303	No	No
Brain-Anteriorcingulatecortex(BA24)	143	RP11-285A1.1	ENSG00000260988.1	15	0.00256893	0.0411028	16	0.0809417	No	No
Brain-Anteriorcingulatecortex(BA24)	143	ACSBG1	ENSG00000103740.9	15	0.0072417	0.123109	17	0.151764	No	No
Brain-Anteriorcingulatecortex(BA24)	143	DNAJA4	ENSG00000140403.12	15	0.000112549	0.00191334	17	0.0407424	Yes	No
Brain-Anteriorcingulatecortex(BA24)	143	WDR61	ENSG00000140395.8	15	8.24688e-05	0.00140197	17	0.038738	Yes	No
Brain-Anteriorcingulatecortex(BA24)	143	CRABP1	ENSG00000166426.7	15	0.00503789	0.0856441	17	0.119999	No	No
Brain-Anteriorcingulatecortex(BA24)	143	IREB2	ENSG00000136381.12	15	0.000305518	0.00549933	18	0.0472509	Yes	No
Brain-Anteriorcingulatecortex(BA24)	143	HYKK	ENSG00000188266.13	15	0.00399684	0.07594	19	0.11151	No	No
Brain-Anteriorcingulatecortex(BA24)	143	PSMA4	ENSG00000041357.15	15	0.00787306	0.141715	18	0.167532	No	No
Brain-Anteriorcingulatecortex(BA24)	143	CHRNA5	ENSG00000169684.13	15	0.000149354	0.00283773	19	0.043143	Yes	No
Brain-Anteriorcingulatecortex(BA24)	143	CHRNA3	ENSG00000080644.15	15	0.00821943	0.14795	18	0.173026	No	No
Brain-Anteriorcingulatecortex(BA24)	143	ADAMTS7	ENSG00000136378.14	15	0.00646663	0.122866	19	0.151557	No	No
Brain-Anteriorcingulatecortex(BA24)	143	MORF4L1	ENSG00000185787.14	15	0.00159692	0.0303414	19	0.0718128	No	No
Brain-Anteriorcingulatecortex(BA24)	143	CTSH	ENSG00000103811.15	15	0.000737882	0.0132819	18	0.0557975	No	No
Brain-Anteriorcingulatecortex(BA24)	143	RASGRF1	ENSG00000058335.15	15	0.00193303	0.0347946	18	0.0758463	No	No
Brain-Anteriorcingulatecortex(BA24)	143	ANKRD34C-AS1	ENSG00000259234.5	15	0.010149	0.192831	19	0.2127	No	No
Brain-Anteriorcingulatecortex(BA24)	143	ANKRD34C	ENSG00000235711.4	15	0.00201341	0.0362414	18	0.0770966	No	No
Brain-Anteriorcingulatecortex(BA24)	143	TMED3	ENSG00000166557.12	15	0.000134519	0.00269037	20	0.0428543	Yes	No
Brain-Anteriorcingulatecortex(BA24)	143	KIAA1024	ENSG00000169330.8	15	0.00269726	0.051248	19	0.0902357	No	No
Brain-Anteriorcingulatecortex(BA24)	143	MTHFS	ENSG00000136371.10	15	0.0059035	0.106263	18	0.137834	No	No
Brain-Anteriorcingulatecortex(BA24)	143	ST20	ENSG00000180953.11	15	0.00359346	0.0610889	17	0.0989025	No	No
Brain-Anteriorcingulatecortex(BA24)	143	BCL2A1	ENSG00000140379.7	15	0.000564515	0.00959676	17	0.0519197	No	No
Brain-Anteriorcingulatecortex(BA24)	143	ZFAND6	ENSG00000086666.18	15	0.0085219	0.144872	17	0.170329	No	No
Brain-Anteriorcingulatecortex(BA24)	143	FAH	ENSG00000103876.11	15	4.04267e-05	0.000687254	17	0.0373402	Yes	No
Brain-Anteriorcingulatecortex(BA24)	143	LINC01314	ENSG00000259417.2	15	0.00265095	0.0450661	17	0.0847191	No	No
Brain-Anteriorcingulatecortex(BA24)	143	RP11-210M15.2	ENSG00000259495.2	15	0.00137413	0.0219861	16	0.0640329	No	No
Brain-Anteriorcingulatecortex(BA24)	143	ARNT2	ENSG00000172379.20	15	0.00346852	0.0554963	16	0.0941699	No	No
Brain-Anteriorcingulatecortex(BA24)	143	ABHD17C	ENSG00000136379.11	15	0.0466104	0.699156	15	0.702028	No	No
Brain-Anteriorcingulatecortex(BA24)	143	RP11-28H5.2	ENSG00000271983.1	15	0.00544644	0.0762501	14	0.111801	No	No
Brain-Anteriorcingulatecortex(BA24)	143	CEMIP	ENSG00000103888.16	15	0.00145129	0.0217693	15	0.0638953	No	No
Brain-Anteriorcingulatecortex(BA24)	143	MESDC2	ENSG00000117899.10	15	0.00142631	0.0199683	14	0.062369	No	No
Brain-Anteriorcingulatecortex(BA24)	143	RP11-775C24.3	ENSG00000260619.1	15	0.0013845	0.019383	14	0.0619181	No	No
Brain-Anteriorcingulatecortex(BA24)	143	RP11-775C24.5	ENSG00000277782.1	15	0.00511564	0.0716189	14	0.107807	No	No
Brain-Anteriorcingulatecortex(BA24)	143	MESDC1	ENSG00000140406.3	15	0.00889885	0.124584	14	0.153061	No	No
Brain-Anteriorcingulatecortex(BA24)	143	CFAP161	ENSG00000156206.13	15	0.00192826	0.0289239	15	0.0703988	No	No
Brain-Anteriorcingulatecortex(BA24)	143	IL16	ENSG00000172349.17	15	0.00359226	0.0538839	15	0.092664	No	No
Brain-Anteriorcingulatecortex(BA24)	143	STARD5	ENSG00000172345.13	15	0.00662017	0.0860622	13	0.120359	No	No
Brain-Anteriorcingulatecortex(BA24)	143	TMC3	ENSG00000188869.12	15	0.00188179	0.0244633	13	0.0664216	No	No
Brain-Anteriorcingulatecortex(BA24)	143	CTD-2240J17.4	ENSG00000275995.1	15	0.00167639	0.0201167	12	0.0624062	No	No
Brain-Anteriorcingulatecortex(BA24)	143	CTD-2240J17.1	ENSG00000259372.2	15	0.000125094	0.00150113	12	0.0392643	Yes	No
Brain-Anteriorcingulatecortex(BA24)	143	CTD-2034I4.1	ENSG00000259543.1	15	0.00390507	0.054671	14	0.093376	No	No
Brain-Anteriorcingulatecortex(BA24)	143	MEX3B	ENSG00000183496.5	15	0.00313139	0.0344453	11	0.0755924	No	No
Brain-Anteriorcingulatecortex(BA24)	143	EFL1	ENSG00000140598.13	15	0.00281057	0.0309162	11	0.0723906	No	No
Brain-Anteriorcingulatecortex(BA24)	143	SAXO2	ENSG00000188659.9	15	0.000630789	0.00693867	11	0.0491791	Yes	No
Brain-Anteriorcingulatecortex(BA24)	143	GOLGA6L10	ENSG00000278662.4	15	0.0019998	0.019998	10	0.062369	No	No
Brain-Anteriorcingulatecortex(BA24)	143	GOLGA6L9	ENSG00000197978.9	15	0.000690724	0.00690724	10	0.0491048	Yes	No
Brain-Anteriorcingulatecortex(BA24)	143	RPS17	ENSG00000182774.10	15	0.00877742	0.0965517	11	0.129335	No	No
Brain-Anteriorcingulatecortex(BA24)	143	CPEB1	ENSG00000214575.9	15	0.00145118	0.015963	11	0.0583667	No	No
Brain-Anteriorcingulatecortex(BA24)	143	AP3B2	ENSG00000103723.12	15	0.00221114	0.0243225	11	0.0663629	No	No
Brain-Anteriorcingulatecortex(BA24)	143	FSD2	ENSG00000186628.12	15	0.000811436	0.0089258	11	0.0510223	No	No
Brain-Anteriorcingulatecortex(BA24)	143	WHAMM	ENSG00000156232.7	15	0.00408814	0.0449695	11	0.0846958	No	No
Brain-Anteriorcingulatecortex(BA24)	143	HOMER2	ENSG00000103942.12	15	0.00108355	0.0130026	12	0.055551	No	No
Brain-Anteriorcingulatecortex(BA24)	143	FAM103A1	ENSG00000169612.3	15	0.00538915	0.0592807	11	0.0972706	No	No
Brain-Anteriorcingulatecortex(BA24)	143	C15orf40	ENSG00000169609.13	15	0.000896901	0.00986591	11	0.0521229	No	No
Brain-Anteriorcingulatecortex(BA24)	143	BTBD1	ENSG00000064726.9	15	0.0111716	0.122887	11	0.151563	No	No
Brain-Anteriorcingulatecortex(BA24)	143	TM6SF1	ENSG00000136404.15	15	0.0061804	0.0679844	11	0.104547	No	No
Brain-Anteriorcingulatecortex(BA24)	143	RP11-382A20.3	ENSG00000166503.8	15	0.000853572	0.0093893	11	0.0515542	No	No
Brain-Anteriorcingulatecortex(BA24)	143	SH3GL3	ENSG00000140600.16	15	0.000196607	0.00196607	10	0.0408852	Yes	No
Brain-Anteriorcingulatecortex(BA24)	143	ADAMTSL3	ENSG00000156218.12	15	0.00852318	0.110801	13	0.141501	No	No
Brain-Anteriorcingulatecortex(BA24)	143	UBE2Q2L	ENSG00000259511.2	15	0.00259569	0.0311482	12	0.0726297	No	No
Brain-Anteriorcingulatecortex(BA24)	143	GOLGA6L4	ENSG00000184206.11	15	0.000638894	0.00702783	11	0.0492543	Yes	No
Brain-Anteriorcingulatecortex(BA24)	143	ZSCAN2	ENSG00000176371.13	15	0.00201503	0.0261954	13	0.0679393	No	No
Brain-Anteriorcingulatecortex(BA24)	143	WDR73	ENSG00000177082.12	15	0.00886169	0.115202	13	0.145212	No	No
Brain-Anteriorcingulatecortex(BA24)	143	NMB	ENSG00000197696.9	15	0.014012	0.182156	13	0.203355	No	No
Brain-Anteriorcingulatecortex(BA24)	143	SEC11A	ENSG00000140612.13	15	0.00918287	0.12856	14	0.156633	No	No
Brain-Anteriorcingulatecortex(BA24)	143	ZNF592	ENSG00000166716.9	15	0.000390588	0.00546824	14	0.0471787	Yes	No
Brain-Anteriorcingulatecortex(BA24)	143	ALPK3	ENSG00000136383.6	15	0.00893359	0.134004	15	0.161042	No	No
Brain-Anteriorcingulatecortex(BA24)	143	PDE8A	ENSG00000073417.14	15	0.00147741	0.0236385	16	0.0657242	No	No
Brain-Anteriorcingulatecortex(BA24)	143	AKAP13	ENSG00000170776.21	15	0.00241188	0.0458256	19	0.0853541	No	No
Brain-Anteriorcingulatecortex(BA24)	143	KLHL25	ENSG00000183655.12	15	0.000391941	0.00705494	18	0.0492543	Yes	No
Brain-Anteriorcingulatecortex(BA24)	143	AGBL1	ENSG00000273540.3	15	0.00357376	0.0857702	24	0.120142	No	No
Brain-Anteriorcingulatecortex(BA24)	143	NTRK3	ENSG00000140538.16	15	0.00282896	0.0509213	18	0.0898973	No	No
Brain-Anteriorcingulatecortex(BA24)	143	MRPL46	ENSG00000259494.1	15	0.0016283	0.0227962	14	0.064838	No	No
Brain-Anteriorcingulatecortex(BA24)	143	MRPS11	ENSG00000181991.15	15	0.00104453	0.0146235	14	0.0571667	No	No
Brain-Anteriorcingulatecortex(BA24)	143	DET1	ENSG00000140543.14	15	0.0192004	0.268806	14	0.283389	No	No
Brain-Anteriorcingulatecortex(BA24)	143	LINC01586	ENSG00000249487.6	15	0.0149333	0.209067	14	0.227679	No	No
Brain-Anteriorcingulatecortex(BA24)	143	AEN	ENSG00000181026.14	15	0.00425197	0.0595275	14	0.0974739	No	No
Brain-Anteriorcingulatecortex(BA24)	143	ISG20	ENSG00000172183.14	15	0.00596088	0.0834523	14	0.117991	No	No
Brain-Anteriorcingulatecortex(BA24)	143	ACAN	ENSG00000157766.15	15	0.0168154	0.252231	15	0.267898	No	No
Brain-Anteriorcingulatecortex(BA24)	143	HAPLN3	ENSG00000140511.11	15	0.00318037	0.0445252	14	0.084193	No	No
Brain-Anteriorcingulatecortex(BA24)	143	MFGE8	ENSG00000140545.14	15	0.00291491	0.0408088	14	0.0808047	No	No
Brain-Anteriorcingulatecortex(BA24)	143	ABHD2	ENSG00000140526.17	15	0.00245874	0.0368811	15	0.0777369	No	No
Brain-Anteriorcingulatecortex(BA24)	143	RLBP1	ENSG00000140522.11	15	0.00449109	0.0673663	15	0.104031	No	No
Brain-Anteriorcingulatecortex(BA24)	143	FANCI	ENSG00000140525.17	15	0.00223085	0.0356936	16	0.0766213	No	No
Brain-Anteriorcingulatecortex(BA24)	143	POLG	ENSG00000140521.12	15	0.00107862	0.0172579	16	0.0600658	No	No
Brain-Anteriorcingulatecortex(BA24)	143	MIR9-3HG	ENSG00000255571.8	15	0.00760927	0.121748	16	0.150578	No	No
Brain-Anteriorcingulatecortex(BA24)	143	RHCG	ENSG00000140519.12	15	0.00287106	0.048808	17	0.0880827	No	No
Brain-Anteriorcingulatecortex(BA24)	143	LINC00928	ENSG00000259218.5	15	0.00425765	0.0723801	17	0.108519	No	No
Brain-Anteriorcingulatecortex(BA24)	143	RP11-429B14.4	ENSG00000261478.1	15	0.00774065	0.131591	17	0.159088	No	No
Brain-Anteriorcingulatecortex(BA24)	143	TICRR	ENSG00000140534.13	15	0.00207532	0.0352804	17	0.0763701	No	No
Brain-Anteriorcingulatecortex(BA24)	143	KIF7	ENSG00000166813.14	15	0.00205054	0.0348593	17	0.0759005	No	No
Brain-Anteriorcingulatecortex(BA24)	143	PLIN1	ENSG00000166819.11	15	0.00359351	0.0610897	17	0.0989025	No	No
Brain-Anteriorcingulatecortex(BA24)	143	PEX11A	ENSG00000166821.8	15	0.000714652	0.0121491	17	0.054339	No	No
Brain-Anteriorcingulatecortex(BA24)	143	WDR93	ENSG00000140527.14	15	0.00693409	0.11788	17	0.14735	No	No
Brain-Anteriorcingulatecortex(BA24)	143	MESP1	ENSG00000166823.5	15	0.00072113	0.0115381	16	0.053898	No	No
Brain-Anteriorcingulatecortex(BA24)	143	MESP2	ENSG00000188095.4	15	0.000331412	0.0053026	16	0.0468889	Yes	No
Brain-Anteriorcingulatecortex(BA24)	143	ANPEP	ENSG00000166825.13	15	0.00527164	0.0896179	17	0.123539	No	No
Brain-Anteriorcingulatecortex(BA24)	143	AP3S2	ENSG00000157823.16	15	0.000674722	0.0114703	17	0.05372	No	No
Brain-Anteriorcingulatecortex(BA24)	143	ARPIN	ENSG00000242498.7	15	0.00637075	0.108303	17	0.139488	No	No
Brain-Anteriorcingulatecortex(BA24)	143	ZNF710	ENSG00000140548.9	15	0.000254244	0.00432215	17	0.045519	Yes	No
Brain-Anteriorcingulatecortex(BA24)	143	IDH2	ENSG00000182054.9	15	0.00263155	0.0421048	16	0.0819667	No	No
Brain-Anteriorcingulatecortex(BA24)	143	CTD-2315E11.1	ENSG00000259685.2	15	0.00595182	0.0952291	16	0.1282	No	No
Brain-Anteriorcingulatecortex(BA24)	143	SEMA4B	ENSG00000185033.14	15	0.00653334	0.111067	17	0.141758	No	No
Brain-Anteriorcingulatecortex(BA24)	143	CIB1	ENSG00000185043.10	15	0.00288639	0.0461823	16	0.0857129	No	No
Brain-Anteriorcingulatecortex(BA24)	143	GDPGP1	ENSG00000183208.12	15	0.00102367	0.0163787	16	0.0590287	No	No
Brain-Anteriorcingulatecortex(BA24)	143	TTLL13P	ENSG00000213471.9	15	0.00109838	0.017574	16	0.0605042	No	No
Brain-Anteriorcingulatecortex(BA24)	143	NGRN	ENSG00000182768.8	15	0.0145415	0.232664	16	0.249517	No	No
Brain-Anteriorcingulatecortex(BA24)	143	RP11-697E2.11	ENSG00000275345.1	15	0.00164716	0.0263545	16	0.0680083	No	No
Brain-Anteriorcingulatecortex(BA24)	143	ZNF774	ENSG00000196391.10	15	0.00179279	0.0286846	16	0.0702879	No	No
Brain-Anteriorcingulatecortex(BA24)	143	IQGAP1	ENSG00000140575.12	15	0.00103295	0.0175601	17	0.0604676	No	No
Brain-Anteriorcingulatecortex(BA24)	143	CRTC3	ENSG00000140577.15	15	0.00373758	0.0672764	18	0.10396	No	No
Brain-Anteriorcingulatecortex(BA24)	143	BLM	ENSG00000197299.10	15	1.94966e-05	0.000331442	17	0.0353991	Yes	No
Brain-Anteriorcingulatecortex(BA24)	143	FURIN	ENSG00000140564.11	15	0.0112168	0.17947	16	0.201038	No	No
Brain-Anteriorcingulatecortex(BA24)	143	FES	ENSG00000182511.11	15	0.00485438	0.0776701	16	0.11305	No	No
Brain-Anteriorcingulatecortex(BA24)	143	MAN2A2	ENSG00000196547.14	15	0.00597395	0.0955833	16	0.128508	No	No
Brain-Anteriorcingulatecortex(BA24)	143	HDDC3	ENSG00000184508.10	15	0.00480854	0.0769366	16	0.112407	No	No
Brain-Anteriorcingulatecortex(BA24)	143	UNC45A	ENSG00000140553.17	15	0.000222638	0.0035622	16	0.0445546	Yes	No
Brain-Anteriorcingulatecortex(BA24)	143	RCCD1	ENSG00000166965.12	15	0.00170544	0.027287	16	0.0689879	No	No
Brain-Anteriorcingulatecortex(BA24)	143	PRC1	ENSG00000198901.13	15	0.00223547	0.038003	17	0.0786745	No	No
Brain-Anteriorcingulatecortex(BA24)	143	VPS33B	ENSG00000184056.14	15	0.000448962	0.00763235	17	0.0494572	Yes	No
Brain-Anteriorcingulatecortex(BA24)	143	AC068831.16	ENSG00000278514.1	15	0.00036756	0.00624852	17	0.04827	Yes	No
Brain-Anteriorcingulatecortex(BA24)	143	SV2B	ENSG00000185518.11	15	0.00624693	0.118692	19	0.147992	No	No
Brain-Anteriorcingulatecortex(BA24)	143	SLCO3A1	ENSG00000176463.13	15	0.000747022	0.0156875	21	0.0580795	No	No
Brain-Anteriorcingulatecortex(BA24)	143	ST8SIA2	ENSG00000140557.11	15	0.00535638	0.11784	22	0.147337	No	No
Brain-Anteriorcingulatecortex(BA24)	143	LINC00930	ENSG00000258647.5	15	8.30987e-05	0.00174507	21	0.0401678	Yes	No
Brain-Anteriorcingulatecortex(BA24)	143	FAM174B	ENSG00000185442.12	15	0.00663054	0.152502	23	0.177034	No	No
Brain-Anteriorcingulatecortex(BA24)	143	CTD-2313J17.7	ENSG00000275175.1	15	0.00101342	0.0222952	22	0.0644249	No	No
Brain-Anteriorcingulatecortex(BA24)	143	CHD2	ENSG00000173575.20	15	0.00406649	0.0935293	23	0.126915	No	No
Brain-Anteriorcingulatecortex(BA24)	143	RGMA	ENSG00000182175.13	15	0.00175841	0.0386851	22	0.079209	No	No
Brain-Anteriorcingulatecortex(BA24)	143	RP11-266O8.1	ENSG00000257060.6	15	0.00411575	0.0987779	24	0.131189	No	No
Brain-Anteriorcingulatecortex(BA24)	143	LINC01579	ENSG00000258754.7	15	0.00305198	0.0732476	24	0.109312	No	No
Brain-Anteriorcingulatecortex(BA24)	143	MCTP2	ENSG00000140563.14	15	0.00329616	0.0725154	22	0.108581	No	No
Brain-Anteriorcingulatecortex(BA24)	143	LINC01197	ENSG00000248441.6	15	0.00100058	0.0170099	17	0.0597674	No	No
Brain-Anteriorcingulatecortex(BA24)	143	CTD-2536I1.3	ENSG00000273923.1	15	0.00244435	0.0391096	16	0.0794785	No	No
Brain-Anteriorcingulatecortex(BA24)	143	LINC00924	ENSG00000259134.5	15	0.00242358	0.0387773	16	0.0792921	No	No
Brain-Anteriorcingulatecortex(BA24)	143	RP11-236L14.2	ENSG00000273771.1	15	0.00111549	0.0167324	15	0.0594451	No	No
Brain-Anteriorcingulatecortex(BA24)	143	RP11-327J17.9	ENSG00000277135.1	15	0.00336582	0.0504873	15	0.089533	No	No
Brain-Anteriorcingulatecortex(BA24)	143	NR2F2	ENSG00000185551.14	15	0.00391762	0.0587643	15	0.096889	No	No
Brain-Anteriorcingulatecortex(BA24)	143	RP11-522B15.3	ENSG00000259275.2	15	7.42164e-05	0.00118746	16	0.0384249	Yes	No
Brain-Anteriorcingulatecortex(BA24)	143	CTD-2147F2.2	ENSG00000259664.2	15	0.00858489	0.171698	20	0.194037	No	No
Brain-Anteriorcingulatecortex(BA24)	143	LINC00923	ENSG00000251209.7	15	0.00213349	0.0426697	20	0.0824942	No	No
Brain-Anteriorcingulatecortex(BA24)	143	ARRDC4	ENSG00000140450.8	15	0.000572497	0.0103049	18	0.0524505	No	No
Brain-Anteriorcingulatecortex(BA24)	143	AC144835.1	ENSG00000258483.2	15	0.000854766	0.0153858	18	0.057883	No	No
Brain-Anteriorcingulatecortex(BA24)	143	RP11-167B3.2	ENSG00000274312.1	15	0.00657465	0.118344	18	0.147695	No	No
Brain-Anteriorcingulatecortex(BA24)	143	FAM169B	ENSG00000283597.2	15	0.000552149	0.0104908	19	0.052559	No	No
Brain-Anteriorcingulatecortex(BA24)	143	IGF1R	ENSG00000140443.13	15	0.000483816	0.010644	22	0.0527805	No	No
Brain-Anteriorcingulatecortex(BA24)	143	PGPEP1L	ENSG00000183571.10	15	0.00273316	0.0546631	20	0.093376	No	No
Brain-Anteriorcingulatecortex(BA24)	143	RP11-6O2.2	ENSG00000278090.1	15	0.000981666	0.0186517	19	0.0616001	No	No
Brain-Anteriorcingulatecortex(BA24)	143	SYNM	ENSG00000182253.14	15	0.00132259	0.0264519	20	0.068042	No	No
Brain-Anteriorcingulatecortex(BA24)	143	TTC23	ENSG00000103852.12	15	0.00116572	0.0233144	20	0.0654065	No	No
Brain-Anteriorcingulatecortex(BA24)	143	LRRC28	ENSG00000168904.14	15	0.00128398	0.0269635	21	0.0685819	No	No
Brain-Anteriorcingulatecortex(BA24)	143	RP11-20G13.3	ENSG00000259590.1	15	0.000309301	0.00556742	18	0.0473111	Yes	No
Brain-Anteriorcingulatecortex(BA24)	143	RP11-20G13.5	ENSG00000274294.1	15	0.000453426	0.00816166	18	0.049947	Yes	No
Brain-Anteriorcingulatecortex(BA24)	143	MEF2A	ENSG00000068305.17	15	0.00299281	0.0598562	20	0.0978247	No	No
Brain-Anteriorcingulatecortex(BA24)	143	LYSMD4	ENSG00000183060.15	15	0.000987679	0.0187659	19	0.0616511	No	No
Brain-Anteriorcingulatecortex(BA24)	143	CTD-2054N24.2	ENSG00000259363.5	15	0.00104719	0.0198966	19	0.062369	No	No
Brain-Anteriorcingulatecortex(BA24)	143	ADAMTS17	ENSG00000140470.13	15	0.000718623	0.0165283	23	0.0592374	No	No
Brain-Anteriorcingulatecortex(BA24)	143	SPATA41	ENSG00000189419.6	15	0.000615538	0.0123108	20	0.0546165	No	No
Brain-Anteriorcingulatecortex(BA24)	143	CERS3	ENSG00000154227.13	15	0.00150772	0.0331699	22	0.0745027	No	No
Brain-Anteriorcingulatecortex(BA24)	143	RP11-526I2.5	ENSG00000270127.2	15	0.003277	0.0688171	21	0.105298	No	No
Brain-Anteriorcingulatecortex(BA24)	143	LINS1	ENSG00000140471.16	15	0.00510195	0.107141	21	0.138509	No	No
Brain-Anteriorcingulatecortex(BA24)	143	ASB7	ENSG00000183475.12	15	0.000783165	0.0164465	21	0.059108	No	No
Brain-Anteriorcingulatecortex(BA24)	143	RP11-66B24.2	ENSG00000232386.9	15	0.00139418	0.0278837	20	0.0695313	No	No
Brain-Anteriorcingulatecortex(BA24)	143	RP11-66B24.1	ENSG00000259604.5	15	0.00294649	0.0589297	20	0.0970033	No	No
Brain-Anteriorcingulatecortex(BA24)	143	ALDH1A3	ENSG00000184254.16	15	0.000389344	0.00778688	20	0.0496151	Yes	No
Brain-Anteriorcingulatecortex(BA24)	143	LRRK1	ENSG00000154237.12	15	0.00708375	0.141675	20	0.167517	No	No
Brain-Anteriorcingulatecortex(BA24)	143	CHSY1	ENSG00000131873.5	15	0.00118704	0.0201797	17	0.0624516	No	No
Brain-Anteriorcingulatecortex(BA24)	143	SELENOS	ENSG00000131871.14	15	0.000316885	0.00475327	15	0.0460119	Yes	No
Brain-Anteriorcingulatecortex(BA24)	143	SNRPA1	ENSG00000131876.16	15	0.00407722	0.0611582	15	0.0989514	No	No
Brain-Anteriorcingulatecortex(BA24)	143	PCSK6	ENSG00000140479.16	15	0.000552298	0.00828448	15	0.0501086	No	No
Brain-Anteriorcingulatecortex(BA24)	143	TM2D3	ENSG00000184277.12	15	4.37314e-05	0.000524777	12	0.0363524	Yes	No
Brain-Anteriorcingulatecortex(BA24)	143	TARSL2	ENSG00000185418.15	15	1.36022e-05	0.000163226	12	0.0353991	Yes	No
Brain-Anteriorcingulatecortex(BA24)	143	AC140725.4	ENSG00000259553.5	15	0.00958371	0.0862534	9	0.120491	No	No
Brain-Anteriorcingulatecortex(BA24)	143	WASIR2	ENSG00000231439.4	16	0.000549732	0.00494759	9	0.0461526	Yes	No
Brain-Anteriorcingulatecortex(BA24)	143	POLR3K	ENSG00000161980.5	16	0.00297966	0.0297966	10	0.0712409	No	No
Brain-Anteriorcingulatecortex(BA24)	143	SNRNP25	ENSG00000161981.10	16	0.000101942	0.00101942	10	0.0384249	Yes	No
Brain-Anteriorcingulatecortex(BA24)	143	RHBDF1	ENSG00000007384.15	16	0.00275373	0.0275373	10	0.0692431	No	No
Brain-Anteriorcingulatecortex(BA24)	143	MPG	ENSG00000103152.11	16	0.00337289	0.0337289	10	0.0749474	No	No
Brain-Anteriorcingulatecortex(BA24)	143	NPRL3	ENSG00000103148.15	16	0.00928683	0.0928683	10	0.126329	No	No
Brain-Anteriorcingulatecortex(BA24)	143	HBZ	ENSG00000130656.4	16	0.00416095	0.0457704	11	0.085302	No	No
Brain-Anteriorcingulatecortex(BA24)	143	HBM	ENSG00000206177.6	16	0.00186851	0.0205536	11	0.0628042	No	No
Brain-Anteriorcingulatecortex(BA24)	143	HBA2	ENSG00000188536.12	16	0.00342431	0.0376674	11	0.0782769	No	No
Brain-Anteriorcingulatecortex(BA24)	143	HBA1	ENSG00000206172.8	16	0.00230821	0.0253903	11	0.0672207	No	No
Brain-Anteriorcingulatecortex(BA24)	143	HBQ1	ENSG00000086506.2	16	0.00248419	0.0273261	11	0.0690094	No	No
Brain-Anteriorcingulatecortex(BA24)	143	LA16c-OS12.2	ENSG00000268836.1	16	0.0225601	0.248161	11	0.26418	No	No
Brain-Anteriorcingulatecortex(BA24)	143	LUC7L	ENSG00000007392.16	16	0.00974878	0.107237	11	0.13857	No	No
Brain-Anteriorcingulatecortex(BA24)	143	FAM234A	ENSG00000167930.15	16	0.00959184	0.115102	12	0.145167	No	No
Brain-Anteriorcingulatecortex(BA24)	143	RGS11	ENSG00000076344.15	16	0.0018882	0.0226584	12	0.0647142	No	No
Brain-Anteriorcingulatecortex(BA24)	143	ARHGDIG	ENSG00000242173.8	16	0.00234581	0.0281497	12	0.069819	No	No
Brain-Anteriorcingulatecortex(BA24)	143	PDIA2	ENSG00000185615.15	16	0.0116456	0.139747	12	0.165899	No	No
Brain-Anteriorcingulatecortex(BA24)	143	AXIN1	ENSG00000103126.14	16	0.00271703	0.0326044	12	0.0740144	No	No
Brain-Anteriorcingulatecortex(BA24)	143	MRPL28	ENSG00000086504.15	16	0.00305015	0.0366018	12	0.0774231	No	No
Brain-Anteriorcingulatecortex(BA24)	143	TMEM8A	ENSG00000129925.10	16	0.0011926	0.0143112	12	0.0567526	No	No
Brain-Anteriorcingulatecortex(BA24)	143	NME4	ENSG00000103202.12	16	0.0116482	0.139778	12	0.165921	No	No
Brain-Anteriorcingulatecortex(BA24)	143	DECR2	ENSG00000242612.6	16	0.00165959	0.019915	12	0.062369	No	No
Brain-Anteriorcingulatecortex(BA24)	143	RAB11FIP3	ENSG00000090565.15	16	0.000453513	0.00634918	14	0.0485295	Yes	No
Brain-Anteriorcingulatecortex(BA24)	143	LINC00235	ENSG00000277142.1	16	0.00132501	0.0185501	14	0.0614723	No	No
Brain-Anteriorcingulatecortex(BA24)	143	CAPN15	ENSG00000103326.11	16	0.00553291	0.0774608	14	0.112882	No	No
Brain-Anteriorcingulatecortex(BA24)	143	PRR35	ENSG00000161992.5	16	0.000142787	0.00199902	14	0.0408852	Yes	No
Brain-Anteriorcingulatecortex(BA24)	143	PIGQ	ENSG00000007541.16	16	0.000266373	0.00372922	14	0.0445546	Yes	No
Brain-Anteriorcingulatecortex(BA24)	143	NHLRC4	ENSG00000257108.1	16	0.0136475	0.191065	14	0.211177	No	No
Brain-Anteriorcingulatecortex(BA24)	143	RAB40C	ENSG00000197562.9	16	0.00917186	0.128406	14	0.156492	No	No
Brain-Anteriorcingulatecortex(BA24)	143	WFIKKN1	ENSG00000127578.6	16	0.00203094	0.0284331	14	0.0701307	No	No
Brain-Anteriorcingulatecortex(BA24)	143	METTL26	ENSG00000130731.15	16	0.000423916	0.00593482	14	0.048063	Yes	No
Brain-Anteriorcingulatecortex(BA24)	143	MCRIP2	ENSG00000172366.19	16	0.00931473	0.130406	14	0.158109	No	No
Brain-Anteriorcingulatecortex(BA24)	143	WDR90	ENSG00000161996.18	16	0.00144505	0.0202308	14	0.0625325	No	No
Brain-Anteriorcingulatecortex(BA24)	143	RHOT2	ENSG00000140983.13	16	0.000764354	0.010701	14	0.0528672	No	No
Brain-Anteriorcingulatecortex(BA24)	143	RHBDL1	ENSG00000103269.13	16	0.00340792	0.0477109	14	0.0870044	No	No
Brain-Anteriorcingulatecortex(BA24)	143	STUB1	ENSG00000103266.10	16	0.00128564	0.017999	14	0.0610838	No	No
Brain-Anteriorcingulatecortex(BA24)	143	JMJD8	ENSG00000161999.11	16	0.00391305	0.0547827	14	0.0934498	No	No
Brain-Anteriorcingulatecortex(BA24)	143	WDR24	ENSG00000127580.15	16	0.000293717	0.00411204	14	0.0448873	Yes	No
Brain-Anteriorcingulatecortex(BA24)	143	FBXL16	ENSG00000127585.11	16	0.000202613	0.00283659	14	0.043143	Yes	No
Brain-Anteriorcingulatecortex(BA24)	143	LA16c-380A1.1	ENSG00000259840.1	16	0.00461218	0.0645705	14	0.101734	No	No
Brain-Anteriorcingulatecortex(BA24)	143	METRN	ENSG00000103260.8	16	0.00303601	0.0425041	14	0.0823411	No	No
Brain-Anteriorcingulatecortex(BA24)	143	FAM173A	ENSG00000103254.9	16	0.0144857	0.2028	14	0.221964	No	No
Brain-Anteriorcingulatecortex(BA24)	143	CCDC78	ENSG00000162004.16	16	0.00417762	0.0584866	14	0.0967133	No	No
Brain-Anteriorcingulatecortex(BA24)	143	HAGHL	ENSG00000103253.17	16	0.00102263	0.0143168	14	0.0567526	No	No
Brain-Anteriorcingulatecortex(BA24)	143	NARFL	ENSG00000103245.13	16	0.000388766	0.00544272	14	0.0471787	Yes	No
Brain-Anteriorcingulatecortex(BA24)	143	MSLN	ENSG00000102854.15	16	0.00052788	0.00739032	14	0.049452	Yes	No
Brain-Anteriorcingulatecortex(BA24)	143	MSLNL	ENSG00000162006.9	16	0.00212697	0.0297775	14	0.0712232	No	No
Brain-Anteriorcingulatecortex(BA24)	143	RPUSD1	ENSG00000007376.7	16	0.00181049	0.0253469	14	0.0671807	No	No
Brain-Anteriorcingulatecortex(BA24)	143	CHTF18	ENSG00000127586.16	16	0.0119628	0.179443	15	0.20102	No	No
Brain-Anteriorcingulatecortex(BA24)	143	GNG13	ENSG00000127588.4	16	0.00174786	0.0262179	15	0.0679393	No	No
Brain-Anteriorcingulatecortex(BA24)	143	PRR25	ENSG00000167945.1	16	0.00170087	0.0255131	15	0.067342	No	No
Brain-Anteriorcingulatecortex(BA24)	143	LA16c-360A4.1	ENSG00000275438.1	16	0.000529302	0.00846883	16	0.0504007	No	No
Brain-Anteriorcingulatecortex(BA24)	143	LMF1	ENSG00000103227.18	16	0.00869319	0.156477	18	0.18049	No	No
Brain-Anteriorcingulatecortex(BA24)	143	RP11-161M6.2	ENSG00000260807.6	16	0.000365081	0.00657146	18	0.0488234	Yes	No
Brain-Anteriorcingulatecortex(BA24)	143	SOX8	ENSG00000005513.9	16	0.0031679	0.0570222	18	0.0956498	No	No
Brain-Anteriorcingulatecortex(BA24)	143	RP11-161M6.3	ENSG00000260496.3	16	0.00147212	0.0264982	18	0.0680684	No	No
Brain-Anteriorcingulatecortex(BA24)	143	C1QTNF8	ENSG00000184471.7	16	0.00112634	0.0202741	18	0.0625924	No	No
Brain-Anteriorcingulatecortex(BA24)	143	LA16c-381G6.1	ENSG00000260532.1	16	0.00392783	0.070701	18	0.106914	No	No
Brain-Anteriorcingulatecortex(BA24)	143	RP11-616M22.11	ENSG00000273551.1	16	1.78661e-05	0.00032159	18	0.0353991	Yes	No
Brain-Anteriorcingulatecortex(BA24)	143	CACNA1H	ENSG00000196557.12	16	0.00890699	0.169233	19	0.19184	No	No
Brain-Anteriorcingulatecortex(BA24)	143	TPSG1	ENSG00000116176.6	16	0.000956775	0.017222	18	0.0600189	No	No
Brain-Anteriorcingulatecortex(BA24)	143	TPSB2	ENSG00000197253.13	16	0.00235448	0.0423807	18	0.0822166	No	No
Brain-Anteriorcingulatecortex(BA24)	143	TPSAB1	ENSG00000172236.16	16	0.00514439	0.0925991	18	0.126114	No	No
Brain-Anteriorcingulatecortex(BA24)	143	TPSD1	ENSG00000095917.13	16	0.00236541	0.0425774	18	0.0823684	No	No
Brain-Anteriorcingulatecortex(BA24)	143	UBE2I	ENSG00000103275.19	16	0.000241225	0.00434204	18	0.045519	Yes	No
Brain-Anteriorcingulatecortex(BA24)	143	BAIAP3	ENSG00000007516.13	16	0.000420973	0.00757751	18	0.049452	Yes	No
Brain-Anteriorcingulatecortex(BA24)	143	TSR3	ENSG00000007520.3	16	0.000265393	0.00477708	18	0.0460698	Yes	No
Brain-Anteriorcingulatecortex(BA24)	143	GNPTG	ENSG00000090581.9	16	0.000273172	0.0049171	18	0.0461526	Yes	No
Brain-Anteriorcingulatecortex(BA24)	143	UNKL	ENSG00000059145.18	16	0.00420686	0.0757236	18	0.111318	No	No
Brain-Anteriorcingulatecortex(BA24)	143	C16orf91	ENSG00000174109.4	16	0.00178234	0.0302997	17	0.0717855	No	No
Brain-Anteriorcingulatecortex(BA24)	143	LA16c-312E8.5	ENSG00000284395.1	16	0.00638275	0.108507	17	0.139683	No	No
Brain-Anteriorcingulatecortex(BA24)	143	CCDC154	ENSG00000197599.12	16	2.35128e-05	0.000399717	17	0.0362073	Yes	No
Brain-Anteriorcingulatecortex(BA24)	143	CLCN7	ENSG00000103249.17	16	0.00322248	0.0547821	17	0.0934498	No	No
Brain-Anteriorcingulatecortex(BA24)	143	PTX4	ENSG00000251692.7	16	0.00743185	0.126341	17	0.154632	No	No
Brain-Anteriorcingulatecortex(BA24)	143	TELO2	ENSG00000100726.14	16	0.000181518	0.00308581	17	0.043736	Yes	No
Brain-Anteriorcingulatecortex(BA24)	143	IFT140	ENSG00000187535.13	16	0.00229053	0.038939	17	0.0793874	No	No
Brain-Anteriorcingulatecortex(BA24)	143	LA16c-385E7.1	ENSG00000260646.1	16	0.00821482	0.139652	17	0.165841	No	No
Brain-Anteriorcingulatecortex(BA24)	143	TMEM204	ENSG00000131634.13	16	0.00653856	0.111156	17	0.141841	No	No
Brain-Anteriorcingulatecortex(BA24)	143	CRAMP1	ENSG00000007545.15	16	0.00393013	0.0668122	17	0.103679	No	No
Brain-Anteriorcingulatecortex(BA24)	143	HN1L	ENSG00000206053.12	16	0.00245133	0.0392213	16	0.0795863	No	No
Brain-Anteriorcingulatecortex(BA24)	143	MAPK8IP3	ENSG00000138834.12	16	0.000574076	0.00918521	16	0.0511337	No	No
Brain-Anteriorcingulatecortex(BA24)	143	NME3	ENSG00000103024.7	16	0.0167153	0.267445	16	0.282086	No	No
Brain-Anteriorcingulatecortex(BA24)	143	MRPS34	ENSG00000074071.14	16	0.00247359	0.0395775	16	0.079891	No	No
Brain-Anteriorcingulatecortex(BA24)	143	EME2	ENSG00000197774.12	16	0.000498457	0.0079753	16	0.0497418	Yes	No
Brain-Anteriorcingulatecortex(BA24)	143	SPSB3	ENSG00000162032.15	16	0.000421424	0.00674278	16	0.0489929	Yes	No
Brain-Anteriorcingulatecortex(BA24)	143	NUBP2	ENSG00000095906.16	16	0.00343371	0.0549394	16	0.0936023	No	No
Brain-Anteriorcingulatecortex(BA24)	143	IGFALS	ENSG00000099769.5	16	0.00571821	0.0914913	16	0.12518	No	No
Brain-Anteriorcingulatecortex(BA24)	143	HAGH	ENSG00000063854.12	16	0.000187896	0.00300634	16	0.0436873	Yes	No
Brain-Anteriorcingulatecortex(BA24)	143	FAHD1	ENSG00000180185.11	16	0.00125779	0.0188669	15	0.0617055	No	No
Brain-Anteriorcingulatecortex(BA24)	143	MEIOB	ENSG00000162039.14	16	0.00476957	0.0763132	16	0.111849	No	No
Brain-Anteriorcingulatecortex(BA24)	143	MSRB1	ENSG00000198736.11	16	0.00256631	0.0384947	15	0.0790054	No	No
Brain-Anteriorcingulatecortex(BA24)	143	RPL3L	ENSG00000140986.7	16	0.00230918	0.0346378	15	0.0756665	No	No
Brain-Anteriorcingulatecortex(BA24)	143	NDUFB10	ENSG00000140990.14	16	0.000758092	0.0113714	15	0.0535828	No	No
Brain-Anteriorcingulatecortex(BA24)	143	RPS2	ENSG00000140988.15	16	0.00612827	0.091924	15	0.125518	No	No
Brain-Anteriorcingulatecortex(BA24)	143	SNHG9	ENSG00000255198.4	16	0.000918684	0.0137803	15	0.0562124	No	No
Brain-Anteriorcingulatecortex(BA24)	143	TBL3	ENSG00000183751.14	16	0.00412044	0.0618066	15	0.0995049	No	No
Brain-Anteriorcingulatecortex(BA24)	143	GFER	ENSG00000127554.12	16	0.000286566	0.0042985	15	0.0454162	Yes	No
Brain-Anteriorcingulatecortex(BA24)	143	SYNGR3	ENSG00000127561.14	16	0.0111706	0.167559	15	0.190323	No	No
Brain-Anteriorcingulatecortex(BA24)	143	ZNF598	ENSG00000167962.13	16	0.00490861	0.0736291	15	0.109636	No	No
Brain-Anteriorcingulatecortex(BA24)	143	NPW	ENSG00000183971.6	16	0.00027853	0.00389942	14	0.0445546	Yes	No
Brain-Anteriorcingulatecortex(BA24)	143	SLC9A3R2	ENSG00000065054.13	16	0.00696849	0.0975588	14	0.130194	No	No
Brain-Anteriorcingulatecortex(BA24)	143	NTHL1	ENSG00000065057.7	16	0.000762415	0.0106738	14	0.0528672	No	No
Brain-Anteriorcingulatecortex(BA24)	143	TSC2	ENSG00000103197.16	16	0.000838015	0.0125702	15	0.0549325	No	No
Brain-Anteriorcingulatecortex(BA24)	143	PKD1	ENSG00000008710.19	16	0.000507772	0.0071088	14	0.0492543	Yes	No
Brain-Anteriorcingulatecortex(BA24)	143	RAB26	ENSG00000167964.12	16	6.42503e-05	0.000899505	14	0.0384249	Yes	No
Brain-Anteriorcingulatecortex(BA24)	143	SNHG19	ENSG00000260260.1	16	0.0198859	0.278403	14	0.292484	No	No
Brain-Anteriorcingulatecortex(BA24)	143	TRAF7	ENSG00000131653.12	16	0.00266202	0.0372683	14	0.0780418	No	No
Brain-Anteriorcingulatecortex(BA24)	143	CASKIN1	ENSG00000167971.15	16	0.00177881	0.0249034	14	0.0668475	No	No
Brain-Anteriorcingulatecortex(BA24)	143	MLST8	ENSG00000167965.17	16	0.00227937	0.0319112	14	0.0733271	No	No
Brain-Anteriorcingulatecortex(BA24)	143	BRICD5	ENSG00000182685.7	16	0.000816703	0.0114338	14	0.0536744	No	No
Brain-Anteriorcingulatecortex(BA24)	143	PGP	ENSG00000184207.8	16	0.000126165	0.00176631	14	0.0402862	Yes	No
Brain-Anteriorcingulatecortex(BA24)	143	E4F1	ENSG00000167967.15	16	0.000145018	0.00203025	14	0.0408852	Yes	No
Brain-Anteriorcingulatecortex(BA24)	143	DNASE1L2	ENSG00000167968.12	16	0.00277108	0.0387951	14	0.0792921	No	No
Brain-Anteriorcingulatecortex(BA24)	143	ECI1	ENSG00000167969.12	16	0.00481204	0.0673686	14	0.104031	No	No
Brain-Anteriorcingulatecortex(BA24)	143	RNPS1	ENSG00000205937.11	16	0.00120014	0.016802	14	0.0594993	No	No
Brain-Anteriorcingulatecortex(BA24)	143	RP11-304L19.13	ENSG00000260778.5	16	0.0026716	0.0374024	14	0.0780923	No	No
Brain-Anteriorcingulatecortex(BA24)	143	ABCA3	ENSG00000167972.13	16	0.00841626	0.117828	14	0.147337	No	No
Brain-Anteriorcingulatecortex(BA24)	143	CCNF	ENSG00000162063.12	16	0.00346663	0.0519994	15	0.0908941	No	No
Brain-Anteriorcingulatecortex(BA24)	143	RP11-715J22.4	ENSG00000260874.5	16	0.00252368	0.0353315	14	0.0763899	No	No
Brain-Anteriorcingulatecortex(BA24)	143	C16orf59	ENSG00000162062.14	16	0.000925312	0.0129544	14	0.055488	No	No
Brain-Anteriorcingulatecortex(BA24)	143	NTN3	ENSG00000162068.1	16	0.000351936	0.0049271	14	0.0461526	Yes	No
Brain-Anteriorcingulatecortex(BA24)	143	TBC1D24	ENSG00000162065.12	16	0.00491336	0.0687871	14	0.105269	No	No
Brain-Anteriorcingulatecortex(BA24)	143	ATP6V0C	ENSG00000185883.11	16	0.00305775	0.0428085	14	0.0826124	No	No
Brain-Anteriorcingulatecortex(BA24)	143	AMDHD2	ENSG00000162066.14	16	0.00858365	0.120171	14	0.149234	No	No
Brain-Anteriorcingulatecortex(BA24)	143	PDPK1	ENSG00000140992.18	16	0.00125787	0.0176101	14	0.060565	No	No
Brain-Anteriorcingulatecortex(BA24)	143	CTD-3126B10.4	ENSG00000260176.1	16	0.0141857	0.184414	13	0.205243	No	No
Brain-Anteriorcingulatecortex(BA24)	143	KCTD5	ENSG00000167977.8	16	0.000115973	0.00162362	14	0.039935	Yes	No
Brain-Anteriorcingulatecortex(BA24)	143	PRSS27	ENSG00000172382.9	16	0.00257202	0.0360082	14	0.0768957	No	No
Brain-Anteriorcingulatecortex(BA24)	143	SRRM2	ENSG00000167978.16	16	0.00290543	0.0406761	14	0.0807462	No	No
Brain-Anteriorcingulatecortex(BA24)	143	ELOB	ENSG00000103363.14	16	0.00108846	0.0152384	14	0.057695	No	No
Brain-Anteriorcingulatecortex(BA24)	143	CTD-2270P14.5	ENSG00000276791.1	16	0.00260345	0.0364484	14	0.0772702	No	No
Brain-Anteriorcingulatecortex(BA24)	143	PRSS33	ENSG00000103355.13	16	0.000836485	0.0117108	14	0.0541122	No	No
Brain-Anteriorcingulatecortex(BA24)	143	PRSS21	ENSG00000007038.10	16	0.000544987	0.00708483	13	0.0492543	Yes	No
Brain-Anteriorcingulatecortex(BA24)	143	ZG16B	ENSG00000162078.11	16	0.000489761	0.0063669	13	0.0485624	Yes	No
Brain-Anteriorcingulatecortex(BA24)	143	LA16c-325D7.2	ENSG00000263280.1	16	0.00030201	0.00362412	12	0.0445546	Yes	No
Brain-Anteriorcingulatecortex(BA24)	143	FLYWCH2	ENSG00000162076.12	16	0.0027893	0.0306823	11	0.0721195	No	No
Brain-Anteriorcingulatecortex(BA24)	143	FLYWCH1	ENSG00000059122.16	16	0.0017288	0.0190168	11	0.0617524	No	No
Brain-Anteriorcingulatecortex(BA24)	143	KREMEN2	ENSG00000131650.13	16	0.00379915	0.0417906	11	0.0816139	No	No
Brain-Anteriorcingulatecortex(BA24)	143	PKMYT1	ENSG00000127564.16	16	0.0110609	0.12167	11	0.150543	No	No
Brain-Anteriorcingulatecortex(BA24)	143	PAQR4	ENSG00000162073.13	16	0.000800139	0.00880153	11	0.0507985	No	No
Brain-Anteriorcingulatecortex(BA24)	143	LA16c-380H5.6	ENSG00000274367.1	16	0.000233522	0.00256874	11	0.0424093	Yes	No
Brain-Anteriorcingulatecortex(BA24)	143	LA16c-380H5.5	ENSG00000272079.2	16	8.0428e-05	0.000884708	11	0.0384249	Yes	No
Brain-Anteriorcingulatecortex(BA24)	143	CLDN9	ENSG00000213937.3	16	0.00951805	0.104699	11	0.136514	No	No
Brain-Anteriorcingulatecortex(BA24)	143	CLDN6	ENSG00000184697.6	16	0.000389427	0.00428369	11	0.0453934	Yes	No
Brain-Anteriorcingulatecortex(BA24)	143	TNFRSF12A	ENSG00000006327.13	16	0.000479667	0.00527633	11	0.0467646	Yes	No
Brain-Anteriorcingulatecortex(BA24)	143	HCFC1R1	ENSG00000103145.10	16	0.0126629	0.139292	11	0.165555	No	No
Brain-Anteriorcingulatecortex(BA24)	143	THOC6	ENSG00000131652.13	16	0.00355838	0.0391422	11	0.0795124	No	No
Brain-Anteriorcingulatecortex(BA24)	143	BICDL2	ENSG00000162069.14	16	0.00697263	0.0766989	11	0.11215	No	No
Brain-Anteriorcingulatecortex(BA24)	143	MMP25	ENSG00000008516.16	16	0.00365474	0.0402021	11	0.0803599	No	No
Brain-Anteriorcingulatecortex(BA24)	143	IL32	ENSG00000008517.16	16	0.0037143	0.0408573	11	0.0808256	No	No
Brain-Anteriorcingulatecortex(BA24)	143	RP11-473M20.9	ENSG00000262370.5	16	0.0012968	0.0142647	11	0.0567254	No	No
Brain-Anteriorcingulatecortex(BA24)	143	ZNF205	ENSG00000122386.10	16	0.00326342	0.0358977	11	0.076832	No	No
Brain-Anteriorcingulatecortex(BA24)	143	ZNF213	ENSG00000085644.13	16	0.00195004	0.0214505	11	0.0637204	No	No
Brain-Anteriorcingulatecortex(BA24)	143	RP11-473M20.16	ENSG00000261889.1	16	0.00203385	0.0223723	11	0.0645345	No	No
Brain-Anteriorcingulatecortex(BA24)	143	OR1F1	ENSG00000168124.2	16	0.00191525	0.0229829	12	0.0650106	No	No
Brain-Anteriorcingulatecortex(BA24)	143	ZNF200	ENSG00000010539.11	16	0.00474113	0.0568936	12	0.0955462	No	No
Brain-Anteriorcingulatecortex(BA24)	143	MEFV	ENSG00000103313.12	16	1.98354e-05	0.000238024	12	0.0353991	Yes	No
Brain-Anteriorcingulatecortex(BA24)	143	LINC00921	ENSG00000281005.1	16	4.21342e-05	0.000505611	12	0.0363524	Yes	No
Brain-Anteriorcingulatecortex(BA24)	143	ZNF263	ENSG00000006194.9	16	0.00406782	0.0488139	12	0.0880827	No	No
Brain-Anteriorcingulatecortex(BA24)	143	TIGD7	ENSG00000140993.10	16	0.00393641	0.0472369	12	0.086677	No	No
Brain-Anteriorcingulatecortex(BA24)	143	ZNF75A	ENSG00000162086.14	16	0.000267393	0.00320872	12	0.0439123	Yes	No
Brain-Anteriorcingulatecortex(BA24)	143	OR2C1	ENSG00000168158.3	16	0.000346192	0.00415431	12	0.0450058	Yes	No
Brain-Anteriorcingulatecortex(BA24)	143	MTRNR2L4	ENSG00000232196.3	16	0.000832613	0.00999136	12	0.0522647	No	No
Brain-Anteriorcingulatecortex(BA24)	143	ZSCAN32	ENSG00000140987.19	16	0.000694432	0.00833318	12	0.0502178	No	No
Brain-Anteriorcingulatecortex(BA24)	143	ZNF174	ENSG00000103343.12	16	0.000104008	0.0012481	12	0.0384249	Yes	No
Brain-Anteriorcingulatecortex(BA24)	143	ZNF597	ENSG00000167981.5	16	0.00195868	0.0235041	12	0.0656533	No	No
Brain-Anteriorcingulatecortex(BA24)	143	NAA60	ENSG00000122390.17	16	0.00532441	0.063893	12	0.101186	No	No
Brain-Anteriorcingulatecortex(BA24)	143	CLUAP1	ENSG00000103351.12	16	0.00106419	0.0127702	12	0.0551933	No	No
Brain-Anteriorcingulatecortex(BA24)	143	NLRC3	ENSG00000167984.17	16	0.00271292	0.0325551	12	0.0739747	No	No
Brain-Anteriorcingulatecortex(BA24)	143	SLX4	ENSG00000188827.10	16	0.00253785	0.0329921	13	0.0743698	No	No
Brain-Anteriorcingulatecortex(BA24)	143	DNASE1	ENSG00000213918.10	16	0.00187787	0.0244123	13	0.0663751	No	No
Brain-Anteriorcingulatecortex(BA24)	143	TRAP1	ENSG00000126602.10	16	0.00143225	0.0186193	13	0.0615794	No	No
Brain-Anteriorcingulatecortex(BA24)	143	CREBBP	ENSG00000005339.14	16	0.0166679	0.23335	14	0.250158	No	No
Brain-Anteriorcingulatecortex(BA24)	143	ADCY9	ENSG00000162104.9	16	0.000435004	0.00609006	14	0.0481358	Yes	No
Brain-Anteriorcingulatecortex(BA24)	143	SRL	ENSG00000185739.13	16	5.20871e-05	0.00072922	14	0.037457	Yes	No
Brain-Anteriorcingulatecortex(BA24)	143	LINC01569	ENSG00000262468.5	16	0.000311662	0.00436326	14	0.0455511	Yes	No
Brain-Anteriorcingulatecortex(BA24)	143	TFAP4	ENSG00000090447.11	16	0.00452334	0.0633267	14	0.100689	No	No
Brain-Anteriorcingulatecortex(BA24)	143	GLIS2	ENSG00000126603.8	16	0.00380667	0.0571	15	0.095667	No	No
Brain-Anteriorcingulatecortex(BA24)	143	GLIS2-AS1	ENSG00000262686.1	16	0.00969577	0.145436	15	0.170893	No	No
Brain-Anteriorcingulatecortex(BA24)	143	PAM16	ENSG00000217930.7	16	0.000684354	0.0102653	15	0.0524505	No	No
Brain-Anteriorcingulatecortex(BA24)	143	CORO7	ENSG00000262246.5	16	0.00510763	0.0766144	15	0.112058	No	No
Brain-Anteriorcingulatecortex(BA24)	143	VASN	ENSG00000168140.4	16	0.00136203	0.0190684	14	0.0617524	No	No
Brain-Anteriorcingulatecortex(BA24)	143	DNAJA3	ENSG00000103423.13	16	0.000196017	0.00294025	15	0.0433997	Yes	No
Brain-Anteriorcingulatecortex(BA24)	143	NMRAL1	ENSG00000153406.13	16	0.00401473	0.060221	15	0.0982167	No	No
Brain-Anteriorcingulatecortex(BA24)	143	HMOX2	ENSG00000103415.11	16	0.00236447	0.035467	15	0.0765232	No	No
Brain-Anteriorcingulatecortex(BA24)	143	CDIP1	ENSG00000089486.16	16	0.0037307	0.0559606	15	0.0945939	No	No
Brain-Anteriorcingulatecortex(BA24)	143	C16orf96	ENSG00000205832.7	16	0.00121891	0.0195026	16	0.0619889	No	No
Brain-Anteriorcingulatecortex(BA24)	143	UBALD1	ENSG00000153443.12	16	0.0110124	0.187211	17	0.207742	No	No
Brain-Anteriorcingulatecortex(BA24)	143	MGRN1	ENSG00000102858.12	16	0.0110177	0.187301	17	0.207812	No	No
Brain-Anteriorcingulatecortex(BA24)	143	NUDT16L1	ENSG00000168101.14	16	0.000229529	0.00390198	17	0.0445546	Yes	No
Brain-Anteriorcingulatecortex(BA24)	143	ANKS3	ENSG00000168096.14	16	0.000105326	0.00189587	18	0.0407424	Yes	No
Brain-Anteriorcingulatecortex(BA24)	143	C16orf71	ENSG00000166246.13	16	0.00182947	0.0329304	18	0.0743049	No	No
Brain-Anteriorcingulatecortex(BA24)	143	ZNF500	ENSG00000103199.13	16	0.0040295	0.072531	18	0.108592	No	No
Brain-Anteriorcingulatecortex(BA24)	143	SEPT12	ENSG00000140623.13	16	0.00385739	0.0694331	18	0.105757	No	No
Brain-Anteriorcingulatecortex(BA24)	143	SMIM22	ENSG00000267795.5	16	0.000230206	0.0041437	18	0.0449671	Yes	No
Brain-Anteriorcingulatecortex(BA24)	143	ROGDI	ENSG00000067836.12	16	0.00223306	0.040195	18	0.0803555	No	No
Brain-Anteriorcingulatecortex(BA24)	143	GLYR1	ENSG00000140632.16	16	2.65175e-05	0.000503832	19	0.0363524	Yes	No
Brain-Anteriorcingulatecortex(BA24)	143	UBN1	ENSG00000118900.14	16	0.0038884	0.0738796	19	0.10983	No	No
Brain-Anteriorcingulatecortex(BA24)	143	PPL	ENSG00000118898.15	16	0.00707771	0.141554	20	0.167462	No	No
Brain-Anteriorcingulatecortex(BA24)	143	SEC14L5	ENSG00000103184.11	16	0.0016103	0.0322061	20	0.0736272	No	No
Brain-Anteriorcingulatecortex(BA24)	143	NAGPA	ENSG00000103174.11	16	0.00062297	0.0118364	19	0.054195	No	No
Brain-Anteriorcingulatecortex(BA24)	143	NAGPA-AS1	ENSG00000267072.2	16	0.000758238	0.0151648	20	0.0576682	No	No
Brain-Anteriorcingulatecortex(BA24)	143	C16orf89	ENSG00000153446.15	16	0.000884687	0.0176937	20	0.0606854	No	No
Brain-Anteriorcingulatecortex(BA24)	143	ALG1	ENSG00000033011.11	16	0.00125358	0.0250715	20	0.0669356	No	No
Brain-Anteriorcingulatecortex(BA24)	143	EEF2KMT	ENSG00000118894.14	16	0.000740265	0.0148053	20	0.0573816	No	No
Brain-Anteriorcingulatecortex(BA24)	143	RP11-420N3.2	ENSG00000260411.4	16	0.0048056	0.115334	24	0.145278	No	No
Brain-Anteriorcingulatecortex(BA24)	143	RBFOX1	ENSG00000078328.19	16	0.00148751	0.0699129	47	0.106175	No	No
Brain-Anteriorcingulatecortex(BA24)	143	METTL22	ENSG00000067365.14	16	0.000380703	0.00913686	24	0.0511337	No	No
Brain-Anteriorcingulatecortex(BA24)	143	ABAT	ENSG00000183044.11	16	0.00249053	0.0622633	25	0.099891	No	No
Brain-Anteriorcingulatecortex(BA24)	143	TMEM186	ENSG00000184857.7	16	0.00118879	0.0285309	24	0.0702017	No	No
Brain-Anteriorcingulatecortex(BA24)	143	PMM2	ENSG00000140650.11	16	0.0024324	0.0583777	24	0.0965856	No	No
Brain-Anteriorcingulatecortex(BA24)	143	CARHSP1	ENSG00000153048.10	16	0.00178482	0.0428357	24	0.0826384	No	No
Brain-Anteriorcingulatecortex(BA24)	143	USP7	ENSG00000187555.14	16	0.00318471	0.0764331	24	0.111926	No	No
Brain-Anteriorcingulatecortex(BA24)	143	RP11-77H9.8	ENSG00000260979.1	16	0.0022897	0.052663	23	0.0914545	No	No
Brain-Anteriorcingulatecortex(BA24)	143	C16orf72	ENSG00000182831.11	16	0.00940815	0.216387	23	0.234691	No	No
Brain-Anteriorcingulatecortex(BA24)	143	LINC02177	ENSG00000261617.1	16	0.00199808	0.0459559	23	0.0854945	No	No
Brain-Anteriorcingulatecortex(BA24)	143	RP11-297M9.1	ENSG00000260362.1	16	0.0017168	0.0360528	21	0.0769365	No	No
Brain-Anteriorcingulatecortex(BA24)	143	GRIN2A	ENSG00000183454.16	16	0.010097	0.242327	24	0.258791	No	No
Brain-Anteriorcingulatecortex(BA24)	143	ATF7IP2	ENSG00000166669.13	16	0.00278479	0.0640501	23	0.101355	No	No
Brain-Anteriorcingulatecortex(BA24)	143	EMP2	ENSG00000213853.9	16	0.0034634	0.0796581	23	0.114661	No	No
Brain-Anteriorcingulatecortex(BA24)	143	TEKT5	ENSG00000153060.7	16	0.000976401	0.0224572	23	0.0645519	No	No
Brain-Anteriorcingulatecortex(BA24)	143	NUBP1	ENSG00000103274.10	16	0.0179174	0.394183	22	0.402436	No	No
Brain-Anteriorcingulatecortex(BA24)	143	TVP23A	ENSG00000166676.14	16	0.00567729	0.1249	22	0.153314	No	No
Brain-Anteriorcingulatecortex(BA24)	143	CIITA	ENSG00000179583.18	16	0.00277962	0.0611516	22	0.0989496	No	No
Brain-Anteriorcingulatecortex(BA24)	143	CLEC16A	ENSG00000038532.14	16	0.00396665	0.0951995	24	0.128176	No	No
Brain-Anteriorcingulatecortex(BA24)	143	RP11-396B14.2	ENSG00000263033.2	16	0.00116127	0.0243867	21	0.0663629	No	No
Brain-Anteriorcingulatecortex(BA24)	143	RMI2	ENSG00000175643.8	16	0.000240913	0.00505918	21	0.0461905	Yes	No
Brain-Anteriorcingulatecortex(BA24)	143	SOCS1	ENSG00000185338.4	16	0.00368268	0.0736535	20	0.109647	No	No
Brain-Anteriorcingulatecortex(BA24)	143	PRM2	ENSG00000122304.10	16	0.00204982	0.0409964	20	0.0809123	No	No
Brain-Anteriorcingulatecortex(BA24)	143	PRM1	ENSG00000175646.3	16	0.000235781	0.00471562	20	0.0460119	Yes	No
Brain-Anteriorcingulatecortex(BA24)	143	CTD-3088G3.8	ENSG00000188897.8	16	0.000553436	0.0116221	21	0.0539705	No	No
Brain-Anteriorcingulatecortex(BA24)	143	LITAF	ENSG00000189067.12	16	0.00621812	0.143017	23	0.168586	No	No
Brain-Anteriorcingulatecortex(BA24)	143	SNN	ENSG00000184602.5	16	0.000949971	0.0208994	22	0.0632196	No	No
Brain-Anteriorcingulatecortex(BA24)	143	TXNDC11	ENSG00000153066.12	16	0.00224154	0.0493139	22	0.088458	No	No
Brain-Anteriorcingulatecortex(BA24)	143	ZC3H7A	ENSG00000122299.11	16	8.50398e-05	0.00187088	22	0.0407424	Yes	No
Brain-Anteriorcingulatecortex(BA24)	143	RP11-486I11.2	ENSG00000277369.1	16	0.0235636	0.5184	22	0.523522	No	No
Brain-Anteriorcingulatecortex(BA24)	143	RSL1D1	ENSG00000171490.12	16	0.00024635	0.00541969	22	0.0471787	Yes	No
Brain-Anteriorcingulatecortex(BA24)	143	GSPT1	ENSG00000103342.12	16	0.00434856	0.100017	23	0.132303	No	No
Brain-Anteriorcingulatecortex(BA24)	143	NPIPB2	ENSG00000234719.8	16	0.000338608	0.00778799	23	0.0496151	Yes	No
Brain-Anteriorcingulatecortex(BA24)	143	SNX29	ENSG00000048471.13	16	0.00124392	0.0348297	28	0.0758656	No	No
Brain-Anteriorcingulatecortex(BA24)	143	CPPED1	ENSG00000103381.11	16	0.00362601	0.0761461	21	0.111703	No	No
Brain-Anteriorcingulatecortex(BA24)	143	SHISA9	ENSG00000237515.8	16	0.0039619	0.0871619	22	0.121301	No	No
Brain-Anteriorcingulatecortex(BA24)	143	U91319.1	ENSG00000262801.5	16	0.00200327	0.0420688	21	0.0819276	No	No
Brain-Anteriorcingulatecortex(BA24)	143	U95743.1	ENSG00000262267.5	16	0.00564973	0.0790962	14	0.11427	No	No
Brain-Anteriorcingulatecortex(BA24)	143	ERCC4	ENSG00000175595.14	16	0.00555424	0.0666509	12	0.103551	No	No
Brain-Anteriorcingulatecortex(BA24)	143	LINC02185	ENSG00000262097.1	16	0.000540685	0.00648822	12	0.0486873	Yes	No
Brain-Anteriorcingulatecortex(BA24)	143	MKL2	ENSG00000186260.16	16	0.00166114	0.0199336	12	0.062369	No	No
Brain-Anteriorcingulatecortex(BA24)	143	CTA-276F8.1	ENSG00000276564.1	16	0.000670522	0.00737574	11	0.049452	Yes	No
Brain-Anteriorcingulatecortex(BA24)	143	MIR193BHG	ENSG00000262454.2	16	0.000280208	0.00280208	10	0.0430992	Yes	No
Brain-Anteriorcingulatecortex(BA24)	143	PARN	ENSG00000140694.16	16	0.00748477	0.0748477	10	0.110588	No	No
Brain-Anteriorcingulatecortex(BA24)	143	BFAR	ENSG00000103429.10	16	0.0162595	0.130076	8	0.15783	No	No
Brain-Anteriorcingulatecortex(BA24)	143	PLA2G10	ENSG00000069764.9	16	0.000839659	0.00671727	8	0.0489641	Yes	No
Brain-Anteriorcingulatecortex(BA24)	143	NPIPA3	ENSG00000224712.12	16	0.000676972	0.0047388	7	0.0460119	Yes	No
Brain-Anteriorcingulatecortex(BA24)	143	NPIPA2	ENSG00000254852.8	16	0.00786618	0.0550633	7	0.0937071	No	No
Brain-Anteriorcingulatecortex(BA24)	143	NOMO1	ENSG00000103512.14	16	0.000212445	0.00169956	8	0.0401596	Yes	No
Brain-Anteriorcingulatecortex(BA24)	143	NPIPA1	ENSG00000183426.16	16	0.00567164	0.0397015	7	0.0798976	No	No
Brain-Anteriorcingulatecortex(BA24)	143	PDXDC1	ENSG00000179889.18	16	0.000333323	0.00299991	9	0.0436873	Yes	No
Brain-Anteriorcingulatecortex(BA24)	143	NTAN1	ENSG00000157045.8	16	0.000696181	0.00487326	7	0.0461268	Yes	No
Brain-Anteriorcingulatecortex(BA24)	143	RRN3	ENSG00000085721.12	16	3.90629e-05	0.000312504	8	0.0353991	Yes	No
Brain-Anteriorcingulatecortex(BA24)	143	NPIPA5	ENSG00000183793.13	16	0.000512176	0.00409741	8	0.0448873	Yes	No
Brain-Anteriorcingulatecortex(BA24)	143	MPV17L	ENSG00000156968.8	16	0.000516344	0.00413075	8	0.0448873	Yes	No
Brain-Anteriorcingulatecortex(BA24)	143	C16orf45	ENSG00000166780.10	16	1.88786e-06	1.51029e-05	8	0.030068	Yes	No
Brain-Anteriorcingulatecortex(BA24)	143	KIAA0430	ENSG00000166783.21	16	3.1515e-05	0.00025212	8	0.0353991	Yes	No
Brain-Anteriorcingulatecortex(BA24)	143	NDE1	ENSG00000072864.14	16	0.000837081	0.00669665	8	0.0489641	Yes	No
Brain-Anteriorcingulatecortex(BA24)	143	CTB-193M12.5	ENSG00000280206.1	16	0.00251936	0.0201549	8	0.0624176	No	No
Brain-Anteriorcingulatecortex(BA24)	143	MYH11	ENSG00000133392.17	16	0.00837418	0.0753676	9	0.111078	No	No
Brain-Anteriorcingulatecortex(BA24)	143	FOPNL	ENSG00000133393.12	16	0.000269148	0.00269148	10	0.0428543	Yes	No
Brain-Anteriorcingulatecortex(BA24)	143	ABCC1	ENSG00000103222.18	16	0.0080335	0.096402	12	0.129193	No	No
Brain-Anteriorcingulatecortex(BA24)	143	ABCC6	ENSG00000091262.15	16	0.000379569	0.00455482	12	0.0457841	Yes	No
Brain-Anteriorcingulatecortex(BA24)	143	NOMO3	ENSG00000103226.17	16	0.000855212	0.0102625	12	0.0524505	No	No
Brain-Anteriorcingulatecortex(BA24)	143	AC138969.4	ENSG00000183889.12	16	0.0248541	0.323103	13	0.334301	No	No
Brain-Anteriorcingulatecortex(BA24)	143	NPIPA7	ENSG00000214967.5	16	0.00270342	0.0351445	13	0.0761975	No	No
Brain-Anteriorcingulatecortex(BA24)	143	XYLT1	ENSG00000103489.11	16	0.00241893	0.033865	14	0.0750967	No	No
Brain-Anteriorcingulatecortex(BA24)	143	NPIPA8	ENSG00000214940.8	16	0.00379224	0.0417147	11	0.0815365	No	No
Brain-Anteriorcingulatecortex(BA24)	143	RP11-1212A22.4	ENSG00000233024.7	16	0.00741349	0.0815484	11	0.116226	No	No
Brain-Anteriorcingulatecortex(BA24)	143	NOMO2	ENSG00000185164.14	16	0.00340977	0.0409173	12	0.0808337	No	No
Brain-Anteriorcingulatecortex(BA24)	143	RPS15A	ENSG00000134419.15	16	0.0248108	0.272919	11	0.287301	No	No
Brain-Anteriorcingulatecortex(BA24)	143	ARL6IP1	ENSG00000170540.14	16	2.98062e-05	0.000327868	11	0.0353991	Yes	No
Brain-Anteriorcingulatecortex(BA24)	143	SMG1	ENSG00000157106.16	16	0.00617756	0.0679532	11	0.104524	No	No
Brain-Anteriorcingulatecortex(BA24)	143	TMC7	ENSG00000170537.12	16	0.00495799	0.0495799	10	0.0886977	No	No
Brain-Anteriorcingulatecortex(BA24)	143	RP11-626G11.1	ENSG00000261357.1	16	0.00681327	0.0681327	10	0.104649	No	No
Brain-Anteriorcingulatecortex(BA24)	143	COQ7	ENSG00000167186.10	16	0.00591965	0.0591965	10	0.0971838	No	No
Brain-Anteriorcingulatecortex(BA24)	143	RP11-626G11.4	ENSG00000260430.1	16	0.00738743	0.0738743	10	0.10983	No	No
Brain-Anteriorcingulatecortex(BA24)	143	RP11-626G11.6	ENSG00000278389.1	16	0.00818277	0.0818277	10	0.11654	No	No
Brain-Anteriorcingulatecortex(BA24)	143	ITPRIPL2	ENSG00000205730.6	16	0.00450163	0.0450163	10	0.0846959	No	No
Brain-Anteriorcingulatecortex(BA24)	143	SYT17	ENSG00000103528.16	16	0.00280497	0.0308546	11	0.0722992	No	No
Brain-Anteriorcingulatecortex(BA24)	143	CLEC19A	ENSG00000261210.7	16	0.0202817	0.223099	11	0.240743	No	No
Brain-Anteriorcingulatecortex(BA24)	143	TMC5	ENSG00000103534.16	16	0.000121057	0.00145269	12	0.039052	Yes	No
Brain-Anteriorcingulatecortex(BA24)	143	GDE1	ENSG00000006007.11	16	0.00262535	0.0315042	12	0.0729373	No	No
Brain-Anteriorcingulatecortex(BA24)	143	CCP110	ENSG00000103540.16	16	0.0055833	0.0669996	12	0.103789	No	No
Brain-Anteriorcingulatecortex(BA24)	143	C16orf62	ENSG00000103544.14	16	0.00116937	0.0152018	13	0.0576682	No	No
Brain-Anteriorcingulatecortex(BA24)	143	KNOP1	ENSG00000103550.13	16	0.00220717	0.0286932	13	0.0702879	No	No
Brain-Anteriorcingulatecortex(BA24)	143	IQCK	ENSG00000174628.16	16	0.000239874	0.00335824	14	0.044155	Yes	No
Brain-Anteriorcingulatecortex(BA24)	143	GPRC5B	ENSG00000167191.11	16	0.00943989	0.132159	14	0.159508	No	No
Brain-Anteriorcingulatecortex(BA24)	143	GP2	ENSG00000169347.16	16	0.00016487	0.00230817	14	0.0418485	Yes	No
Brain-Anteriorcingulatecortex(BA24)	143	ACSM5	ENSG00000183549.10	16	0.00216133	0.025936	12	0.0677534	No	No
Brain-Anteriorcingulatecortex(BA24)	143	ACSM1	ENSG00000166743.9	16	0.00874686	0.0962155	11	0.129066	No	No
Brain-Anteriorcingulatecortex(BA24)	143	THUMPD1	ENSG00000066654.13	16	0.0115833	0.127417	11	0.155664	No	No
Brain-Anteriorcingulatecortex(BA24)	143	ERI2	ENSG00000196678.13	16	0.000551563	0.00606719	11	0.0481358	Yes	No
Brain-Anteriorcingulatecortex(BA24)	143	AC004381.6	ENSG00000005189.19	16	0.020952	0.230472	11	0.247518	No	No
Brain-Anteriorcingulatecortex(BA24)	143	DCUN1D3	ENSG00000188215.9	16	0.000525326	0.00577859	11	0.0477113	Yes	No
Brain-Anteriorcingulatecortex(BA24)	143	LYRM1	ENSG00000102897.9	16	0.000420638	0.00420638	10	0.0452383	Yes	No
Brain-Anteriorcingulatecortex(BA24)	143	TMEM159	ENSG00000011638.10	16	0.000205886	0.00185298	9	0.0407424	Yes	No
Brain-Anteriorcingulatecortex(BA24)	143	CRYM	ENSG00000103316.10	16	0.000187479	0.00168731	9	0.0401596	Yes	No
Brain-Anteriorcingulatecortex(BA24)	143	NPIPB3	ENSG00000169246.16	16	0.000814736	0.00651789	8	0.0487348	Yes	No
Brain-Anteriorcingulatecortex(BA24)	143	CTB-31N19.5	ENSG00000273956.1	16	0.0107992	0.0755941	7	0.111254	No	No
Brain-Anteriorcingulatecortex(BA24)	143	METTL9	ENSG00000197006.13	16	0.0095957	0.0671699	7	0.103902	No	No
Brain-Anteriorcingulatecortex(BA24)	143	IGSF6	ENSG00000140749.8	16	0.00788447	0.0473068	6	0.0866846	No	No
Brain-Anteriorcingulatecortex(BA24)	143	OTOA	ENSG00000155719.16	16	0.00701446	0.0420867	6	0.081945	No	No
Brain-Anteriorcingulatecortex(BA24)	143	RP11-645C24.5	ENSG00000260306.1	16	0.00462356	0.0277414	6	0.069426	No	No
Brain-Anteriorcingulatecortex(BA24)	143	NPIPB4	ENSG00000185864.16	16	0.00241354	0.0144812	6	0.0569677	No	No
Brain-Anteriorcingulatecortex(BA24)	143	UQCRC2	ENSG00000140740.10	16	0.0142176	0.0853054	6	0.11968	No	No
Brain-Anteriorcingulatecortex(BA24)	143	PDZD9	ENSG00000155714.13	16	0.000365313	0.00219188	6	0.0415676	Yes	No
Brain-Anteriorcingulatecortex(BA24)	143	C16orf52	ENSG00000185716.11	16	0.0425962	0.298173	7	0.310961	No	No
Brain-Anteriorcingulatecortex(BA24)	143	VWA3A	ENSG00000175267.14	16	0.0384835	0.269385	7	0.283949	No	No
Brain-Anteriorcingulatecortex(BA24)	143	SDR42E2	ENSG00000183921.7	16	0.00529309	0.0317586	6	0.0731987	No	No
Brain-Anteriorcingulatecortex(BA24)	143	EEF2K	ENSG00000103319.11	16	0.00296688	0.0207682	7	0.0630538	No	No
Brain-Anteriorcingulatecortex(BA24)	143	POLR3E	ENSG00000058600.15	16	0.0110461	0.0662765	6	0.103238	No	No
Brain-Anteriorcingulatecortex(BA24)	143	CDR2	ENSG00000140743.7	16	0.0171649	0.120155	7	0.149234	No	No
Brain-Anteriorcingulatecortex(BA24)	143	NPIPB5	ENSG00000243716.10	16	0.00511638	0.0358147	7	0.0767269	No	No
Brain-Anteriorcingulatecortex(BA24)	143	CTC-591M7.1	ENSG00000283213.1	16	0.00865445	0.0692356	8	0.105616	No	No
Brain-Anteriorcingulatecortex(BA24)	143	HS3ST2	ENSG00000122254.6	16	0.00643616	0.0579254	9	0.0962224	No	No
Brain-Anteriorcingulatecortex(BA24)	143	RP11-20G6.2	ENSG00000261090.1	16	0.000710573	0.00710573	10	0.0492543	Yes	No
Brain-Anteriorcingulatecortex(BA24)	143	USP31	ENSG00000103404.14	16	0.00297829	0.0297829	10	0.0712232	No	No
Brain-Anteriorcingulatecortex(BA24)	143	SCNN1G	ENSG00000166828.2	16	0.00370105	0.0407115	11	0.080777	No	No
Brain-Anteriorcingulatecortex(BA24)	143	COG7	ENSG00000168434.12	16	0.00458412	0.0550094	12	0.0936511	No	No
Brain-Anteriorcingulatecortex(BA24)	143	CTD-2270L9.4	ENSG00000260136.5	16	0.0100409	0.120491	12	0.149555	No	No
Brain-Anteriorcingulatecortex(BA24)	143	GGA2	ENSG00000103365.15	16	0.00153352	0.0199358	13	0.062369	No	No
Brain-Anteriorcingulatecortex(BA24)	143	EARS2	ENSG00000103356.15	16	0.000624596	0.00811975	13	0.0499096	Yes	No
Brain-Anteriorcingulatecortex(BA24)	143	UBFD1	ENSG00000103353.15	16	0.00729043	0.102066	14	0.134063	No	No
Brain-Anteriorcingulatecortex(BA24)	143	NDUFAB1	ENSG00000004779.9	16	0.000764221	0.0106991	14	0.0528672	No	No
Brain-Anteriorcingulatecortex(BA24)	143	PALB2	ENSG00000083093.9	16	0.000984806	0.0137873	14	0.0562124	No	No
Brain-Anteriorcingulatecortex(BA24)	143	DCTN5	ENSG00000166847.9	16	0.00187568	0.0262595	14	0.0679471	No	No
Brain-Anteriorcingulatecortex(BA24)	143	PLK1	ENSG00000166851.14	16	0.0158016	0.221222	14	0.239059	No	No
Brain-Anteriorcingulatecortex(BA24)	143	CHP2	ENSG00000166869.2	16	0.00330926	0.049639	15	0.0887348	No	No
Brain-Anteriorcingulatecortex(BA24)	143	PRKCB	ENSG00000166501.12	16	0.0106235	0.180599	17	0.202015	No	No
Brain-Anteriorcingulatecortex(BA24)	143	CACNG3	ENSG00000006116.3	16	0.00836926	0.125539	15	0.1539	No	No
Brain-Anteriorcingulatecortex(BA24)	143	RBBP6	ENSG00000122257.18	16	0.00715109	0.114417	16	0.144667	No	No
Brain-Anteriorcingulatecortex(BA24)	143	TNRC6A	ENSG00000090905.18	16	0.0011974	0.0215532	18	0.0637651	No	No
Brain-Anteriorcingulatecortex(BA24)	143	LINC01567	ENSG00000224310.1	16	0.00209237	0.0355703	17	0.0765388	No	No
Brain-Anteriorcingulatecortex(BA24)	143	SLC5A11	ENSG00000158865.12	16	0.00278886	0.0501995	18	0.0893291	No	No
Brain-Anteriorcingulatecortex(BA24)	143	ARHGAP17	ENSG00000140750.16	16	0.00310418	0.0589795	19	0.0970316	No	No
Brain-Anteriorcingulatecortex(BA24)	143	LINC02175	ENSG00000262155.1	16	0.00160697	0.0289254	18	0.0703988	No	No
Brain-Anteriorcingulatecortex(BA24)	143	LCMT1-AS1	ENSG00000260448.5	16	0.00120289	0.021652	18	0.0638081	No	No
Brain-Anteriorcingulatecortex(BA24)	143	LCMT1	ENSG00000205629.11	16	0.000183308	0.00329954	18	0.043938	Yes	No
Brain-Anteriorcingulatecortex(BA24)	143	AQP8	ENSG00000103375.10	16	0.00313774	0.0564793	18	0.0950975	No	No
Brain-Anteriorcingulatecortex(BA24)	143	ZKSCAN2	ENSG00000155592.15	16	0.00335283	0.060351	18	0.0983393	No	No
Brain-Anteriorcingulatecortex(BA24)	143	CTD-2547G23.4	ENSG00000274925.1	16	0.00102345	0.0184221	18	0.0613232	No	No
Brain-Anteriorcingulatecortex(BA24)	143	HS3ST4	ENSG00000182601.6	16	0.00142169	0.0326988	23	0.074126	No	No
Brain-Anteriorcingulatecortex(BA24)	143	KDM8	ENSG00000155666.11	16	0.00302017	0.0483227	16	0.0876438	No	No
Brain-Anteriorcingulatecortex(BA24)	143	NSMCE1	ENSG00000169189.16	16	0.00804809	0.136817	17	0.163365	No	No
Brain-Anteriorcingulatecortex(BA24)	143	IL4R	ENSG00000077238.13	16	0.00393571	0.0629714	16	0.100403	No	No
Brain-Anteriorcingulatecortex(BA24)	143	IL21R	ENSG00000103522.15	16	0.000540182	0.00810272	15	0.0499096	Yes	No
Brain-Anteriorcingulatecortex(BA24)	143	GTF3C1	ENSG00000077235.17	16	0.000599378	0.00899068	15	0.0510638	No	No
Brain-Anteriorcingulatecortex(BA24)	143	KIAA0556	ENSG00000047578.12	16	0.00417001	0.0625501	15	0.100067	No	No
Brain-Anteriorcingulatecortex(BA24)	143	GSG1L	ENSG00000169181.12	16	0.000786177	0.0110065	14	0.0531118	No	No
Brain-Anteriorcingulatecortex(BA24)	143	XPO6	ENSG00000169180.11	16	0.0123208	0.14785	12	0.172954	No	No
Brain-Anteriorcingulatecortex(BA24)	143	RP11-57A19.7	ENSG00000283662.1	16	0.00324238	0.0356662	11	0.0766174	No	No
Brain-Anteriorcingulatecortex(BA24)	143	RP11-57A19.2	ENSG00000246465.1	16	0.00065339	0.00718729	11	0.0492629	Yes	No
Brain-Anteriorcingulatecortex(BA24)	143	SBK1	ENSG00000188322.4	16	0.000505424	0.00606509	12	0.0481358	Yes	No
Brain-Anteriorcingulatecortex(BA24)	143	NPIPB6	ENSG00000198156.10	16	0.00282683	0.0310951	11	0.0725619	No	No
Brain-Anteriorcingulatecortex(BA24)	143	EIF3CL	ENSG00000205609.12	16	0.000496663	0.00546329	11	0.0471787	Yes	No
Brain-Anteriorcingulatecortex(BA24)	143	NPIPB7	ENSG00000233232.6	16	0.00582144	0.0582144	10	0.0964042	No	No
Brain-Anteriorcingulatecortex(BA24)	143	CLN3	ENSG00000188603.18	16	0.000911902	0.00911902	10	0.0511337	No	No
Brain-Anteriorcingulatecortex(BA24)	143	APOBR	ENSG00000184730.10	16	0.0177192	0.177192	10	0.199041	No	No
Brain-Anteriorcingulatecortex(BA24)	143	NUPR1	ENSG00000176046.8	16	0.00374059	0.0374059	10	0.0780923	No	No
Brain-Anteriorcingulatecortex(BA24)	143	SGF29	ENSG00000176476.8	16	0.0243197	0.243197	10	0.259567	No	No
Brain-Anteriorcingulatecortex(BA24)	143	SULT1A2	ENSG00000197165.10	16	0.000500954	0.00500954	10	0.0461526	Yes	No
Brain-Anteriorcingulatecortex(BA24)	143	SULT1A1	ENSG00000196502.11	16	0.000496484	0.00496484	10	0.0461526	Yes	No
Brain-Anteriorcingulatecortex(BA24)	143	EIF3C	ENSG00000184110.14	16	0.00074387	0.00818257	11	0.0499628	Yes	No
Brain-Anteriorcingulatecortex(BA24)	143	NPIPB9	ENSG00000196993.8	16	7.91932e-06	7.91932e-05	10	0.0344231	Yes	No
Brain-Anteriorcingulatecortex(BA24)	143	RP11-1348G14.4	ENSG00000251417.2	16	0.00139234	0.0139234	10	0.0563201	No	No
Brain-Anteriorcingulatecortex(BA24)	143	ATXN2L	ENSG00000168488.18	16	0.00312853	0.0312853	10	0.0727804	No	No
Brain-Anteriorcingulatecortex(BA24)	143	TUFM	ENSG00000178952.10	16	0.00150591	0.0150591	10	0.0576408	No	No
Brain-Anteriorcingulatecortex(BA24)	143	SH2B1	ENSG00000178188.14	16	0.00686829	0.0686829	10	0.105137	No	No
Brain-Anteriorcingulatecortex(BA24)	143	ATP2A1	ENSG00000196296.13	16	4.75663e-05	0.000475663	10	0.0363524	Yes	No
Brain-Anteriorcingulatecortex(BA24)	143	RABEP2	ENSG00000177548.12	16	0.0189931	0.189931	10	0.210179	No	No
Brain-Anteriorcingulatecortex(BA24)	143	CD19	ENSG00000177455.12	16	0.0163264	0.146938	9	0.17212	No	No
Brain-Anteriorcingulatecortex(BA24)	143	NFATC2IP	ENSG00000176953.12	16	0.0522611	0.47035	9	0.47654	No	No
Brain-Anteriorcingulatecortex(BA24)	143	SPNS1	ENSG00000169682.17	16	0.00485604	0.0437044	9	0.0834511	No	No
Brain-Anteriorcingulatecortex(BA24)	143	LAT	ENSG00000213658.11	16	0.0115058	0.103552	9	0.135425	No	No
Brain-Anteriorcingulatecortex(BA24)	143	RP11-426C22.5	ENSG00000260517.2	16	0.00488594	0.0439734	9	0.0836999	No	No
Brain-Anteriorcingulatecortex(BA24)	143	RP11-426C22.4	ENSG00000259807.1	16	0.000320975	0.0025678	8	0.0424093	Yes	No
Brain-Anteriorcingulatecortex(BA24)	143	RP11-426C22.6	ENSG00000260953.1	16	0.00254786	0.0203828	8	0.0626262	No	No
Brain-Anteriorcingulatecortex(BA24)	143	NPIPB11	ENSG00000254206.5	16	0.0324345	0.259476	8	0.274625	No	No
Brain-Anteriorcingulatecortex(BA24)	143	BOLA2	ENSG00000183336.8	16	0.00495199	0.0396159	8	0.079891	No	No
Brain-Anteriorcingulatecortex(BA24)	143	SULT1A4	ENSG00000213648.10	16	0.0348057	0.278446	8	0.292512	No	No
Brain-Anteriorcingulatecortex(BA24)	143	NPIPB12	ENSG00000169203.16	16	0.0115408	0.0923267	8	0.125914	No	No
Brain-Anteriorcingulatecortex(BA24)	143	SPN	ENSG00000197471.11	16	0.000607134	0.00485707	8	0.0461268	Yes	No
Brain-Anteriorcingulatecortex(BA24)	143	QPRT	ENSG00000103485.17	16	0.00363513	0.0290811	8	0.0705181	No	No
Brain-Anteriorcingulatecortex(BA24)	143	C16orf54	ENSG00000185905.3	16	0.0137687	0.11015	8	0.141021	No	No
Brain-Anteriorcingulatecortex(BA24)	143	KIF22	ENSG00000079616.12	16	0.000636156	0.00508925	8	0.0462363	Yes	No
Brain-Anteriorcingulatecortex(BA24)	143	MAZ	ENSG00000103495.13	16	0.0012547	0.0100376	8	0.0522741	No	No
Brain-Anteriorcingulatecortex(BA24)	143	PRRT2	ENSG00000167371.17	16	0.0147362	0.117889	8	0.14735	No	No
Brain-Anteriorcingulatecortex(BA24)	143	PAGR1	ENSG00000280789.1	16	0.00462687	0.0370149	8	0.0778058	No	No
Brain-Anteriorcingulatecortex(BA24)	143	MVP	ENSG00000013364.18	16	0.0446531	0.357225	8	0.366711	No	No
Brain-Anteriorcingulatecortex(BA24)	143	CDIPT	ENSG00000103502.13	16	0.0199901	0.159921	8	0.183514	No	No
Brain-Anteriorcingulatecortex(BA24)	143	SEZ6L2	ENSG00000174938.14	16	0.00675217	0.0540174	8	0.0927628	No	No
Brain-Anteriorcingulatecortex(BA24)	143	ASPHD1	ENSG00000174939.10	16	0.00100834	0.00806675	8	0.0498807	Yes	No
Brain-Anteriorcingulatecortex(BA24)	143	KCTD13	ENSG00000174943.9	16	0.00855425	0.068434	8	0.104925	No	No
Brain-Anteriorcingulatecortex(BA24)	143	TMEM219	ENSG00000149932.16	16	0.0173758	0.139006	8	0.165324	No	No
Brain-Anteriorcingulatecortex(BA24)	143	TAOK2	ENSG00000149930.17	16	0.00494858	0.0395887	8	0.079891	No	No
Brain-Anteriorcingulatecortex(BA24)	143	HIRIP3	ENSG00000149929.15	16	0.0105227	0.0841814	8	0.118604	No	No
Brain-Anteriorcingulatecortex(BA24)	143	INO80E	ENSG00000169592.14	16	0.000761852	0.00609482	8	0.0481358	Yes	No
Brain-Anteriorcingulatecortex(BA24)	143	DOC2A	ENSG00000149927.17	16	0.0481961	0.385569	8	0.394019	No	No
Brain-Anteriorcingulatecortex(BA24)	143	FAM57B	ENSG00000149926.13	16	0.0162253	0.129803	8	0.157577	No	No
Brain-Anteriorcingulatecortex(BA24)	143	ALDOA	ENSG00000149925.17	16	0.0149546	0.119637	8	0.148873	No	No
Brain-Anteriorcingulatecortex(BA24)	143	PPP4C	ENSG00000149923.13	16	0.00568573	0.0454858	8	0.0850884	No	No
Brain-Anteriorcingulatecortex(BA24)	143	TBX6	ENSG00000149922.10	16	0.0240891	0.192713	8	0.212595	No	No
Brain-Anteriorcingulatecortex(BA24)	143	YPEL3	ENSG00000090238.11	16	0.0174267	0.139414	8	0.165645	No	No
Brain-Anteriorcingulatecortex(BA24)	143	GDPD3	ENSG00000102886.14	16	0.00476447	0.0381158	8	0.078735	No	No
Brain-Anteriorcingulatecortex(BA24)	143	MAPK3	ENSG00000102882.11	16	0.00815555	0.0652444	8	0.102323	No	No
Brain-Anteriorcingulatecortex(BA24)	143	CORO1A	ENSG00000102879.15	16	0.00584152	0.0408907	7	0.0808256	No	No
Brain-Anteriorcingulatecortex(BA24)	143	BOLA2B	ENSG00000169627.7	16	0.020248	0.141736	7	0.167546	No	No
Brain-Anteriorcingulatecortex(BA24)	143	SLX1A	ENSG00000132207.17	16	0.00786689	0.0550682	7	0.0937071	No	No
Brain-Anteriorcingulatecortex(BA24)	143	SULT1A3	ENSG00000261052.5	16	0.0153571	0.1075	7	0.138802	No	No
Brain-Anteriorcingulatecortex(BA24)	143	RP11-347C12.3	ENSG00000258130.7	16	0.0123488	0.0864413	7	0.120624	No	No
Brain-Anteriorcingulatecortex(BA24)	143	NPIPB13	ENSG00000198064.13	16	0.00661357	0.046295	7	0.0858253	No	No
Brain-Anteriorcingulatecortex(BA24)	143	CD2BP2	ENSG00000169217.8	16	0.00691278	0.0414767	6	0.0812841	No	No
Brain-Anteriorcingulatecortex(BA24)	143	RP11-347C12.10	ENSG00000260219.2	16	0.0208837	0.125302	6	0.153662	No	No
Brain-Anteriorcingulatecortex(BA24)	143	TBC1D10B	ENSG00000169221.13	16	0.0138785	0.0832709	6	0.117836	No	No
Brain-Anteriorcingulatecortex(BA24)	143	MYLPF	ENSG00000180209.11	16	0.00198261	0.0118956	6	0.0542228	No	No
Brain-Anteriorcingulatecortex(BA24)	143	ZNF48	ENSG00000180035.12	16	0.00310725	0.0217508	7	0.0638808	No	No
Brain-Anteriorcingulatecortex(BA24)	143	SEPT1	ENSG00000180096.11	16	0.00281812	0.0197268	7	0.0622494	No	No
Brain-Anteriorcingulatecortex(BA24)	143	ZNF771	ENSG00000179965.11	16	0.00585948	0.0410164	7	0.0809123	No	No
Brain-Anteriorcingulatecortex(BA24)	143	DCTPP1	ENSG00000179958.8	16	0.00725951	0.0508165	7	0.0897913	No	No
Brain-Anteriorcingulatecortex(BA24)	143	SEPHS2	ENSG00000179918.18	16	0.0027767	0.0194369	7	0.0619322	No	No
Brain-Anteriorcingulatecortex(BA24)	143	ITGAL	ENSG00000005844.17	16	0.0201273	0.140891	7	0.166929	No	No
Brain-Anteriorcingulatecortex(BA24)	143	ZNF768	ENSG00000169957.9	16	0.00247222	0.0173056	7	0.0601406	No	No
Brain-Anteriorcingulatecortex(BA24)	143	ZNF747	ENSG00000169955.7	16	0.0126161	0.0883124	7	0.122374	No	No
Brain-Anteriorcingulatecortex(BA24)	143	ZNF764	ENSG00000169951.9	16	0.0204885	0.143419	7	0.168995	No	No
Brain-Anteriorcingulatecortex(BA24)	143	ZNF688	ENSG00000229809.8	16	0.0131306	0.0919141	7	0.125518	No	No
Brain-Anteriorcingulatecortex(BA24)	143	ZNF785	ENSG00000197162.9	16	0.0032439	0.0227073	7	0.0647734	No	No
Brain-Anteriorcingulatecortex(BA24)	143	ZNF689	ENSG00000156853.12	16	0.0130181	0.0911266	7	0.124887	No	No
Brain-Anteriorcingulatecortex(BA24)	143	PRR14	ENSG00000156858.11	16	0.000349415	0.0024459	7	0.0420426	Yes	No
Brain-Anteriorcingulatecortex(BA24)	143	FBRS	ENSG00000156860.15	16	0.00596227	0.0417359	7	0.0815531	No	No
Brain-Anteriorcingulatecortex(BA24)	143	SRCAP	ENSG00000080603.16	16	0.0458359	0.366687	8	0.375742	No	No
Brain-Anteriorcingulatecortex(BA24)	143	TMEM265	ENSG00000281991.1	16	0.00291254	0.0203878	7	0.0626262	No	No
Brain-Anteriorcingulatecortex(BA24)	143	PHKG2	ENSG00000156873.15	16	0.000133646	0.00106916	8	0.0384249	Yes	No
Brain-Anteriorcingulatecortex(BA24)	143	CCDC189	ENSG00000196118.11	16	0.00856055	0.0684844	8	0.104975	No	No
Brain-Anteriorcingulatecortex(BA24)	143	RNF40	ENSG00000103549.21	16	0.0169539	0.135631	8	0.16233	No	No
Brain-Anteriorcingulatecortex(BA24)	143	ZNF629	ENSG00000102870.5	16	0.00540702	0.0432562	8	0.0830091	No	No
Brain-Anteriorcingulatecortex(BA24)	143	RP11-2C24.7	ENSG00000274678.1	16	0.00584265	0.0467412	8	0.086214	No	No
Brain-Anteriorcingulatecortex(BA24)	143	BCL7C	ENSG00000099385.11	16	0.0231051	0.184841	8	0.205616	No	No
Brain-Anteriorcingulatecortex(BA24)	143	CTF1	ENSG00000150281.6	16	0.00446264	0.0357012	8	0.0766213	No	No
Brain-Anteriorcingulatecortex(BA24)	143	FBXL19	ENSG00000099364.16	16	0.000982517	0.00786014	8	0.0496253	Yes	No
Brain-Anteriorcingulatecortex(BA24)	143	ORAI3	ENSG00000175938.6	16	0.000585807	0.00468646	8	0.0460074	Yes	No
Brain-Anteriorcingulatecortex(BA24)	143	RP11-1072A3.4	ENSG00000275263.1	16	0.00989172	0.0791337	8	0.114306	No	No
Brain-Anteriorcingulatecortex(BA24)	143	SETD1A	ENSG00000099381.17	16	0.0139719	0.111775	8	0.142398	No	No
Brain-Anteriorcingulatecortex(BA24)	143	HSD3B7	ENSG00000099377.13	16	0.0105999	0.0847995	8	0.119186	No	No
Brain-Anteriorcingulatecortex(BA24)	143	STX1B	ENSG00000099365.10	16	0.00440724	0.0352579	8	0.0763701	No	No
Brain-Anteriorcingulatecortex(BA24)	143	STX4	ENSG00000103496.14	16	0.0198059	0.138641	7	0.165031	No	No
Brain-Anteriorcingulatecortex(BA24)	143	RP11-196G11.2	ENSG00000260911.2	16	0.00200044	0.0140031	7	0.05642	No	No
Brain-Anteriorcingulatecortex(BA24)	143	RP11-196G11.6	ENSG00000232748.3	16	0.00339458	0.023762	7	0.0658456	No	No
Brain-Anteriorcingulatecortex(BA24)	143	ZNF668	ENSG00000167394.12	16	0.00172529	0.012077	7	0.054339	No	No
Brain-Anteriorcingulatecortex(BA24)	143	ZNF646	ENSG00000167395.10	16	0.00888404	0.0621883	7	0.09985	No	No
Brain-Anteriorcingulatecortex(BA24)	143	PRSS53	ENSG00000151006.7	16	0.0037592	0.0263144	7	0.0679845	No	No
Brain-Anteriorcingulatecortex(BA24)	143	VKORC1	ENSG00000167397.14	16	0.0099565	0.0696955	7	0.105987	No	No
Brain-Anteriorcingulatecortex(BA24)	143	BCKDK	ENSG00000103507.13	16	0.0132736	0.0929155	7	0.126383	No	No
Brain-Anteriorcingulatecortex(BA24)	143	KAT8	ENSG00000103510.19	16	0.00198642	0.013905	7	0.0563201	No	No
Brain-Anteriorcingulatecortex(BA24)	143	PRSS8	ENSG00000052344.15	16	0.00566222	0.0396355	7	0.079891	No	No
Brain-Anteriorcingulatecortex(BA24)	143	PRSS36	ENSG00000178226.10	16	0.000520918	0.00364643	7	0.0445546	Yes	No
Brain-Anteriorcingulatecortex(BA24)	143	FUS	ENSG00000089280.18	16	0.0151282	0.105897	7	0.137495	No	No
Brain-Anteriorcingulatecortex(BA24)	143	PYCARD	ENSG00000103490.13	16	0.00664581	0.0465207	7	0.0860227	No	No
Brain-Anteriorcingulatecortex(BA24)	143	TRIM72	ENSG00000177238.13	16	0.0247387	0.173171	7	0.195288	No	No
Brain-Anteriorcingulatecortex(BA24)	143	PYDC1	ENSG00000169900.7	16	0.00765101	0.0535571	7	0.0923606	No	No
Brain-Anteriorcingulatecortex(BA24)	143	ITGAM	ENSG00000169896.16	16	0.00913461	0.0639423	7	0.101227	No	No
Brain-Anteriorcingulatecortex(BA24)	143	ITGAX	ENSG00000140678.16	16	0.00484695	0.0339287	7	0.0751787	No	No
Brain-Anteriorcingulatecortex(BA24)	143	COX6A2	ENSG00000156885.5	16	0.0176306	0.123414	7	0.152005	No	No
Brain-Anteriorcingulatecortex(BA24)	143	ZNF843	ENSG00000176723.9	16	0.0346842	0.24279	7	0.259224	No	No
Brain-Anteriorcingulatecortex(BA24)	143	RP11-452L6.1	ENSG00000261474.1	16	0.0289453	0.202617	7	0.22179	No	No
Brain-Anteriorcingulatecortex(BA24)	143	ARMC5	ENSG00000140691.16	16	0.0271192	0.189835	7	0.210112	No	No
Brain-Anteriorcingulatecortex(BA24)	143	TGFB1I1	ENSG00000140682.18	16	0.00376945	0.0263862	7	0.068022	No	No
Brain-Anteriorcingulatecortex(BA24)	143	SLC5A2	ENSG00000140675.12	16	0.00592565	0.0414796	7	0.0812841	No	No
Brain-Anteriorcingulatecortex(BA24)	143	C16orf58	ENSG00000140688.16	16	0.013645	0.0955152	7	0.128471	No	No
Brain-Anteriorcingulatecortex(BA24)	143	AHSP	ENSG00000169877.9	16	0.0460281	0.276169	6	0.290288	No	No
Brain-Anteriorcingulatecortex(BA24)	143	CTD-2358C21.5	ENSG00000276867.1	16	0.0252276	0.151366	6	0.176053	No	No
Brain-Anteriorcingulatecortex(BA24)	143	ZNF720	ENSG00000197302.10	16	0.00374482	0.0224689	6	0.0645558	No	No
Brain-Anteriorcingulatecortex(BA24)	143	ZNF267	ENSG00000185947.14	16	0.0349416	0.209649	6	0.228245	No	No
Brain-Anteriorcingulatecortex(BA24)	143	TP53TG3D	ENSG00000205456.11	16	0.0381809	0.152724	4	0.1772	No	No
Brain-Anteriorcingulatecortex(BA24)	143	SHCBP1	ENSG00000171241.8	16	0.071495	0.14299	2	0.168583	No	No
Brain-Anteriorcingulatecortex(BA24)	143	RP11-46D6.1	ENSG00000261512.2	16	0.0742328	0.148466	2	0.173481	No	No
Brain-Anteriorcingulatecortex(BA24)	143	VPS35	ENSG00000069329.16	16	0.112383	0.224766	2	0.242326	No	No
Brain-Anteriorcingulatecortex(BA24)	143	ORC6	ENSG00000091651.8	16	0.0206706	0.0413412	2	0.0811706	No	No
Brain-Anteriorcingulatecortex(BA24)	143	MYLK3	ENSG00000140795.12	16	0.0431815	0.0863631	2	0.120534	No	No
Brain-Anteriorcingulatecortex(BA24)	143	C16orf87	ENSG00000155330.9	16	0.0337967	0.0675934	2	0.104219	No	No
Brain-Anteriorcingulatecortex(BA24)	143	GPT2	ENSG00000166123.13	16	0.0643092	0.128618	2	0.156656	No	No
Brain-Anteriorcingulatecortex(BA24)	143	DNAJA2	ENSG00000069345.11	16	0.0613866	0.122773	2	0.151494	No	No
Brain-Anteriorcingulatecortex(BA24)	143	NETO2	ENSG00000171208.9	16	0.00888299	0.017766	2	0.060737	No	No
Brain-Anteriorcingulatecortex(BA24)	143	ITFG1	ENSG00000129636.12	16	0.00908336	0.0272501	3	0.0689879	No	No
Brain-Anteriorcingulatecortex(BA24)	143	PHKB	ENSG00000102893.15	16	0.00921894	0.0368758	4	0.0777369	No	No
Brain-Anteriorcingulatecortex(BA24)	143	LINC02192	ENSG00000261325.1	16	0.0188691	0.0943455	5	0.127571	No	No
Brain-Anteriorcingulatecortex(BA24)	143	LINC02134	ENSG00000260450.1	16	0.000206403	0.00123842	6	0.0384249	Yes	No
Brain-Anteriorcingulatecortex(BA24)	143	ABCC12	ENSG00000140798.15	16	0.00701733	0.0491213	7	0.0882829	No	No
Brain-Anteriorcingulatecortex(BA24)	143	ABCC11	ENSG00000121270.15	16	0.0053404	0.0373828	7	0.0780891	No	No
Brain-Anteriorcingulatecortex(BA24)	143	LONP2	ENSG00000102910.13	16	1.08931e-05	8.71448e-05	8	0.0344231	Yes	No
Brain-Anteriorcingulatecortex(BA24)	143	SIAH1	ENSG00000196470.11	16	0.0117349	0.093879	8	0.127201	No	No
Brain-Anteriorcingulatecortex(BA24)	143	N4BP1	ENSG00000102921.7	16	0.00308215	0.0308215	10	0.0722493	No	No
Brain-Anteriorcingulatecortex(BA24)	143	RP11-42I10.1	ENSG00000260086.2	16	0.0191853	0.191853	10	0.211844	No	No
Brain-Anteriorcingulatecortex(BA24)	143	CBLN1	ENSG00000102924.11	16	0.00534565	0.0694935	13	0.105804	No	No
Brain-Anteriorcingulatecortex(BA24)	143	RP11-491F9.5	ENSG00000260769.1	16	0.00278056	0.0361473	13	0.0770207	No	No
Brain-Anteriorcingulatecortex(BA24)	143	ZNF423	ENSG00000102935.11	16	0.0027894	0.041841	15	0.08166	No	No
Brain-Anteriorcingulatecortex(BA24)	143	CNEP1R1	ENSG00000205423.11	16	0.000411242	0.0049349	12	0.0461526	Yes	No
Brain-Anteriorcingulatecortex(BA24)	143	HEATR3	ENSG00000155393.12	16	0.00427495	0.0512994	12	0.090245	No	No
Brain-Anteriorcingulatecortex(BA24)	143	PAPD5	ENSG00000121274.12	16	0.00115257	0.0138308	12	0.0562124	No	No
Brain-Anteriorcingulatecortex(BA24)	143	ADCY7	ENSG00000121281.12	16	0.00360858	0.0433029	12	0.0830463	No	No
Brain-Anteriorcingulatecortex(BA24)	143	BRD7	ENSG00000166164.15	16	0.0118442	0.14213	12	0.16789	No	No
Brain-Anteriorcingulatecortex(BA24)	143	NKD1	ENSG00000140807.6	16	0.010118	0.121416	12	0.150404	No	No
Brain-Anteriorcingulatecortex(BA24)	143	SNX20	ENSG00000167208.14	16	3.08851e-05	0.000370621	12	0.0358571	Yes	No
Brain-Anteriorcingulatecortex(BA24)	143	NOD2	ENSG00000167207.11	16	0.00285478	0.0342573	12	0.0754136	No	No
Brain-Anteriorcingulatecortex(BA24)	143	CYLD	ENSG00000083799.17	16	0.00874523	0.104943	12	0.136739	No	No
Brain-Anteriorcingulatecortex(BA24)	143	LINC02128	ENSG00000261241.5	16	0.00124719	0.0149663	12	0.0575983	No	No
Brain-Anteriorcingulatecortex(BA24)	143	SALL1	ENSG00000103449.11	16	0.00571475	0.0628622	11	0.1003	No	No
Brain-Anteriorcingulatecortex(BA24)	143	TOX3	ENSG00000103460.16	16	0.00774624	0.116194	15	0.146015	No	No
Brain-Anteriorcingulatecortex(BA24)	143	RP11-467J12.4	ENSG00000277639.2	16	0.000448957	0.00673436	15	0.0489929	Yes	No
Brain-Anteriorcingulatecortex(BA24)	143	CHD9	ENSG00000177200.16	16	6.82164e-05	0.00115968	17	0.0384249	Yes	No
Brain-Anteriorcingulatecortex(BA24)	143	RBL2	ENSG00000103479.15	16	0.00184184	0.0294695	16	0.0708653	No	No
Brain-Anteriorcingulatecortex(BA24)	143	AKTIP	ENSG00000166971.16	16	0.0084911	0.127366	15	0.155614	No	No
Brain-Anteriorcingulatecortex(BA24)	143	RPGRIP1L	ENSG00000103494.12	16	0.0030507	0.0488112	16	0.0880827	No	No
Brain-Anteriorcingulatecortex(BA24)	143	FTO	ENSG00000140718.20	16	0.000182516	0.0034678	19	0.0443478	Yes	No
Brain-Anteriorcingulatecortex(BA24)	143	IRX3	ENSG00000177508.11	16	0.00018371	0.00293937	16	0.0433997	Yes	No
Brain-Anteriorcingulatecortex(BA24)	143	RP11-434E6.4	ENSG00000277559.1	16	0.00473195	0.0757112	16	0.111309	No	No
Brain-Anteriorcingulatecortex(BA24)	143	CRNDE	ENSG00000245694.9	16	0.000780437	0.0140479	18	0.0564661	No	No
Brain-Anteriorcingulatecortex(BA24)	143	MMP2	ENSG00000087245.12	16	0.000797737	0.0135615	17	0.0560771	No	No
Brain-Anteriorcingulatecortex(BA24)	143	LPCAT2	ENSG00000087253.12	16	0.000607512	0.00972019	16	0.0519868	No	No
Brain-Anteriorcingulatecortex(BA24)	143	RP11-212I21.4	ENSG00000261997.1	16	0.00130864	0.0209383	16	0.0632398	No	No
Brain-Anteriorcingulatecortex(BA24)	143	CES1	ENSG00000198848.12	16	0.0013223	0.0211568	16	0.0634065	No	No
Brain-Anteriorcingulatecortex(BA24)	143	CES5A	ENSG00000159398.15	16	0.00105516	0.0179378	17	0.0609791	No	No
Brain-Anteriorcingulatecortex(BA24)	143	RP11-461O7.1	ENSG00000246379.6	16	0.00130204	0.0221347	17	0.064269	No	No
Brain-Anteriorcingulatecortex(BA24)	143	GNAO1	ENSG00000087258.14	16	0.00530105	0.0901179	17	0.123977	No	No
Brain-Anteriorcingulatecortex(BA24)	143	AMFR	ENSG00000159461.14	16	0.00270186	0.040528	15	0.0806295	No	No
Brain-Anteriorcingulatecortex(BA24)	143	NUDT21	ENSG00000167005.13	16	0.00422666	0.0633999	15	0.100732	No	No
Brain-Anteriorcingulatecortex(BA24)	143	OGFOD1	ENSG00000087263.16	16	0.000120859	0.00169202	14	0.0401596	Yes	No
Brain-Anteriorcingulatecortex(BA24)	143	BBS2	ENSG00000125124.11	16	0.0152767	0.213874	14	0.232355	No	No
Brain-Anteriorcingulatecortex(BA24)	143	MT3	ENSG00000087250.8	16	0.00778749	0.109025	14	0.140131	No	No
Brain-Anteriorcingulatecortex(BA24)	143	MT2A	ENSG00000125148.6	16	0.0107941	0.151117	14	0.175854	No	No
Brain-Anteriorcingulatecortex(BA24)	143	MT1E	ENSG00000169715.14	16	0.0187998	0.263197	14	0.278107	No	No
Brain-Anteriorcingulatecortex(BA24)	143	MT1M	ENSG00000205364.3	16	0.00233968	0.0327556	14	0.0742066	No	No
Brain-Anteriorcingulatecortex(BA24)	143	MT1A	ENSG00000205362.11	16	0.00522847	0.0731986	14	0.109289	No	No
Brain-Anteriorcingulatecortex(BA24)	143	MT1F	ENSG00000198417.6	16	0.0149445	0.209223	14	0.227836	No	No
Brain-Anteriorcingulatecortex(BA24)	143	MT1G	ENSG00000125144.13	16	0.0115425	0.161594	14	0.184942	No	No
Brain-Anteriorcingulatecortex(BA24)	143	MT1H	ENSG00000205358.3	16	0.00337796	0.0472915	14	0.0866846	No	No
Brain-Anteriorcingulatecortex(BA24)	143	MT1X	ENSG00000187193.8	16	0.0510415	0.714581	14	0.717237	No	No
Brain-Anteriorcingulatecortex(BA24)	143	NUP93	ENSG00000102900.12	16	0.00310335	0.0465502	15	0.0860268	No	No
Brain-Anteriorcingulatecortex(BA24)	143	HERPUD1	ENSG00000051108.14	16	0.0156947	0.219726	14	0.237717	No	No
Brain-Anteriorcingulatecortex(BA24)	143	CETP	ENSG00000087237.10	16	0.00332489	0.0465485	14	0.0860268	No	No
Brain-Anteriorcingulatecortex(BA24)	143	NLRC5	ENSG00000140853.15	16	0.0026812	0.0402181	15	0.0803634	No	No
Brain-Anteriorcingulatecortex(BA24)	143	CPNE2	ENSG00000140848.16	16	0.000890264	0.0124637	14	0.0547362	No	No
Brain-Anteriorcingulatecortex(BA24)	143	FAM192A	ENSG00000172775.16	16	0.000942949	0.0132013	14	0.0557892	No	No
Brain-Anteriorcingulatecortex(BA24)	143	RSPRY1	ENSG00000159579.13	16	0.000675493	0.0094569	14	0.0517214	No	No
Brain-Anteriorcingulatecortex(BA24)	143	ARL2BP	ENSG00000102931.7	16	0.0110549	0.154769	14	0.17901	No	No
Brain-Anteriorcingulatecortex(BA24)	143	PLLP	ENSG00000102934.9	16	0.000323361	0.00485041	15	0.0461268	Yes	No
Brain-Anteriorcingulatecortex(BA24)	143	CX3CL1	ENSG00000006210.6	16	0.00617829	0.0926744	15	0.126166	No	No
Brain-Anteriorcingulatecortex(BA24)	143	CIAPIN1	ENSG00000005194.14	16	0.0024166	0.0362491	15	0.0771006	No	No
Brain-Anteriorcingulatecortex(BA24)	143	COQ9	ENSG00000088682.13	16	0.00266526	0.0399789	15	0.0801785	No	No
Brain-Anteriorcingulatecortex(BA24)	143	POLR2C	ENSG00000102978.12	16	0.000635537	0.00953306	15	0.0518874	No	No
Brain-Anteriorcingulatecortex(BA24)	143	DOK4	ENSG00000125170.10	16	0.00735493	0.110324	15	0.141179	No	No
Brain-Anteriorcingulatecortex(BA24)	143	CCDC102A	ENSG00000135736.5	16	0.000355309	0.00532964	15	0.0469216	Yes	No
Brain-Anteriorcingulatecortex(BA24)	143	ADGRG5	ENSG00000159618.15	16	0.00555651	0.0833476	15	0.117908	No	No
Brain-Anteriorcingulatecortex(BA24)	143	ADGRG1	ENSG00000205336.11	16	0.00116388	0.0174582	15	0.0603005	No	No
Brain-Anteriorcingulatecortex(BA24)	143	ADGRG3	ENSG00000182885.16	16	0.00169723	0.0254584	15	0.0672988	No	No
Brain-Anteriorcingulatecortex(BA24)	143	DRC7	ENSG00000159625.14	16	0.00449294	0.0673941	15	0.104044	No	No
Brain-Anteriorcingulatecortex(BA24)	143	KATNB1	ENSG00000140854.12	16	0.0025984	0.0389759	15	0.0794044	No	No
Brain-Anteriorcingulatecortex(BA24)	143	KIFC3	ENSG00000140859.15	16	0.00486223	0.0777958	16	0.113196	No	No
Brain-Anteriorcingulatecortex(BA24)	143	CNGB1	ENSG00000070729.13	16	0.00411244	0.0699115	17	0.106175	No	No
Brain-Anteriorcingulatecortex(BA24)	143	TEPP	ENSG00000159648.11	16	0.00189111	0.0302578	16	0.0717651	No	No
Brain-Anteriorcingulatecortex(BA24)	143	ZNF319	ENSG00000166188.2	16	9.51268e-05	0.00152203	16	0.0392881	Yes	No
Brain-Anteriorcingulatecortex(BA24)	143	USB1	ENSG00000103005.11	16	0.00589533	0.0943253	16	0.127562	No	No
Brain-Anteriorcingulatecortex(BA24)	143	MMP15	ENSG00000102996.4	16	0.00244796	0.0391673	16	0.0795124	No	No
Brain-Anteriorcingulatecortex(BA24)	143	CFAP20	ENSG00000070761.7	16	0.00077704	0.0124326	16	0.0547362	No	No
Brain-Anteriorcingulatecortex(BA24)	143	CSNK2A2	ENSG00000070770.8	16	0.00224049	0.0358479	16	0.0767761	No	No
Brain-Anteriorcingulatecortex(BA24)	143	CCDC113	ENSG00000103021.9	16	0.000217269	0.00347631	16	0.0444162	Yes	No
Brain-Anteriorcingulatecortex(BA24)	143	PRSS54	ENSG00000103023.11	16	0.00047861	0.00765776	16	0.0494908	Yes	No
Brain-Anteriorcingulatecortex(BA24)	143	GINS3	ENSG00000181938.13	16	0.000703562	0.011257	16	0.0534404	No	No
Brain-Anteriorcingulatecortex(BA24)	143	LINC02137	ENSG00000260186.5	16	0.000427623	0.00684197	16	0.0491048	Yes	No
Brain-Anteriorcingulatecortex(BA24)	143	NDRG4	ENSG00000103034.14	16	0.0064623	0.103397	16	0.135267	No	No
Brain-Anteriorcingulatecortex(BA24)	143	SETD6	ENSG00000103037.11	16	0.00119999	0.0191999	16	0.0617729	No	No
Brain-Anteriorcingulatecortex(BA24)	143	CNOT1	ENSG00000125107.17	16	0.00757397	0.128758	17	0.156767	No	No
Brain-Anteriorcingulatecortex(BA24)	143	SLC38A7	ENSG00000103042.8	16	0.000236291	0.00378066	16	0.0445546	Yes	No
Brain-Anteriorcingulatecortex(BA24)	143	GOT2	ENSG00000125166.12	16	0.0140951	0.225521	16	0.242937	No	No
Brain-Anteriorcingulatecortex(BA24)	143	CDH8	ENSG00000150394.13	16	0.00267728	0.0401592	15	0.0803123	No	No
Brain-Anteriorcingulatecortex(BA24)	143	RP11-368L12.1	ENSG00000260658.5	16	0.00719743	0.115159	16	0.145199	No	No
Brain-Anteriorcingulatecortex(BA24)	143	CDH11	ENSG00000140937.13	16	0.000911188	0.014579	16	0.0570927	No	No
Brain-Anteriorcingulatecortex(BA24)	143	CDH5	ENSG00000179776.17	16	0.0105801	0.105801	10	0.137461	No	No
Brain-Anteriorcingulatecortex(BA24)	143	LINC00920	ENSG00000246898.1	16	0.00432267	0.0432267	10	0.0830091	No	No
Brain-Anteriorcingulatecortex(BA24)	143	BEAN1	ENSG00000166546.13	16	9.45309e-05	0.000945309	10	0.0384249	Yes	No
Brain-Anteriorcingulatecortex(BA24)	143	TK2	ENSG00000166548.15	16	0.0043008	0.0387072	9	0.0792274	No	No
Brain-Anteriorcingulatecortex(BA24)	143	CKLF	ENSG00000217555.12	16	0.0116783	0.105104	9	0.136841	No	No
Brain-Anteriorcingulatecortex(BA24)	143	CMTM1	ENSG00000089505.17	16	0.000977673	0.00879906	9	0.0507985	No	No
Brain-Anteriorcingulatecortex(BA24)	143	CMTM2	ENSG00000140932.9	16	0.000143362	0.00129025	9	0.0384249	Yes	No
Brain-Anteriorcingulatecortex(BA24)	143	CMTM3	ENSG00000140931.19	16	0.00492408	0.0443167	9	0.0840614	No	No
Brain-Anteriorcingulatecortex(BA24)	143	CMTM4	ENSG00000183723.12	16	0.00282278	0.025405	9	0.0672274	No	No
Brain-Anteriorcingulatecortex(BA24)	143	DYNC1LI2	ENSG00000135720.12	16	0.00345477	0.0276381	8	0.0693041	No	No
Brain-Anteriorcingulatecortex(BA24)	143	RP11-61A14.4	ENSG00000246777.1	16	0.00794355	0.0635484	8	0.100879	No	No
Brain-Anteriorcingulatecortex(BA24)	143	NAE1	ENSG00000159593.14	16	0.00151737	0.0106216	7	0.0527348	No	No
Brain-Anteriorcingulatecortex(BA24)	143	CA7	ENSG00000168748.13	16	0.000612922	0.00429045	7	0.0454148	Yes	No
Brain-Anteriorcingulatecortex(BA24)	143	PDP2	ENSG00000172840.6	16	0.0040983	0.0286881	7	0.0702879	No	No
Brain-Anteriorcingulatecortex(BA24)	143	RRAD	ENSG00000166592.11	16	0.0022252	0.0133512	6	0.0558569	No	No
Brain-Anteriorcingulatecortex(BA24)	143	FAM96B	ENSG00000166595.11	16	0.0185033	0.11102	6	0.141708	No	No
Brain-Anteriorcingulatecortex(BA24)	143	CES2	ENSG00000172831.11	16	0.00093085	0.0055851	6	0.0473111	Yes	No
Brain-Anteriorcingulatecortex(BA24)	143	CES3	ENSG00000172828.12	16	0.0273065	0.163839	6	0.186928	No	No
Brain-Anteriorcingulatecortex(BA24)	143	CES4A	ENSG00000172824.14	16	0.0194676	0.116806	6	0.146509	No	No
Brain-Anteriorcingulatecortex(BA24)	143	CBFB	ENSG00000067955.13	16	0.000651786	0.00391071	6	0.0445546	Yes	No
Brain-Anteriorcingulatecortex(BA24)	143	C16orf70	ENSG00000125149.11	16	0.00662631	0.0331315	5	0.0744708	No	No
Brain-Anteriorcingulatecortex(BA24)	143	B3GNT9	ENSG00000237172.3	16	0.00560169	0.0280085	5	0.0696471	No	No
Brain-Anteriorcingulatecortex(BA24)	143	TRADD	ENSG00000102871.15	16	0.0765643	0.382821	5	0.391277	No	No
Brain-Anteriorcingulatecortex(BA24)	143	FBXL8	ENSG00000135722.8	16	0.00304378	0.0152189	5	0.0576734	No	No
Brain-Anteriorcingulatecortex(BA24)	143	HSF4	ENSG00000102878.16	16	0.000293111	0.00146556	5	0.0391707	Yes	No
Brain-Anteriorcingulatecortex(BA24)	143	NOL3	ENSG00000140939.14	16	0.00251598	0.0125799	5	0.0549329	No	No
Brain-Anteriorcingulatecortex(BA24)	143	KIAA0895L	ENSG00000196123.12	16	0.000376865	0.00188433	5	0.0407424	Yes	No
Brain-Anteriorcingulatecortex(BA24)	143	EXOC3L1	ENSG00000179044.15	16	0.00905426	0.0452713	5	0.0849277	No	No
Brain-Anteriorcingulatecortex(BA24)	143	E2F4	ENSG00000205250.8	16	0.00181965	0.00909825	5	0.0511337	No	No
Brain-Anteriorcingulatecortex(BA24)	143	ELMO3	ENSG00000102890.14	16	0.010945	0.0547249	5	0.0934227	No	No
Brain-Anteriorcingulatecortex(BA24)	143	LRRC29	ENSG00000125122.15	16	0.0114825	0.0574125	5	0.095857	No	No
Brain-Anteriorcingulatecortex(BA24)	143	TMEM208	ENSG00000168701.18	16	0.01504	0.0751998	5	0.110936	No	No
Brain-Anteriorcingulatecortex(BA24)	143	FHOD1	ENSG00000135723.13	16	0.00518749	0.0259374	5	0.0677534	No	No
Brain-Anteriorcingulatecortex(BA24)	143	SLC9A5	ENSG00000135740.16	16	0.000477343	0.00238672	5	0.0419228	Yes	No
Brain-Anteriorcingulatecortex(BA24)	143	PLEKHG4	ENSG00000196155.12	16	0.00660138	0.0264055	4	0.0680331	No	No
Brain-Anteriorcingulatecortex(BA24)	143	KCTD19	ENSG00000168676.10	16	0.00308908	0.0154454	5	0.0578983	No	No
Brain-Anteriorcingulatecortex(BA24)	143	LRRC36	ENSG00000159708.17	16	0.0325001	0.1625	5	0.185674	No	No
Brain-Anteriorcingulatecortex(BA24)	143	TPPP3	ENSG00000159713.10	16	0.000707936	0.00283174	4	0.043143	Yes	No
Brain-Anteriorcingulatecortex(BA24)	143	ZDHHC1	ENSG00000159714.10	16	0.00887725	0.0443862	5	0.0841375	No	No
Brain-Anteriorcingulatecortex(BA24)	143	HSD11B2	ENSG00000176387.6	16	0.00640832	0.0256333	4	0.0673912	No	No
Brain-Anteriorcingulatecortex(BA24)	143	ATP6V0D1	ENSG00000159720.11	16	0.00741697	0.0370848	5	0.0778803	No	No
Brain-Anteriorcingulatecortex(BA24)	143	AGRP	ENSG00000159723.4	16	0.000718839	0.00287536	4	0.043358	Yes	No
Brain-Anteriorcingulatecortex(BA24)	143	FAM65A	ENSG00000039523.19	16	0.00133286	0.00666428	5	0.0489236	Yes	No
Brain-Anteriorcingulatecortex(BA24)	143	CTD-2012K14.6	ENSG00000261386.2	16	0.0603377	0.301689	5	0.314247	No	No
Brain-Anteriorcingulatecortex(BA24)	143	CTCF	ENSG00000102974.14	16	0.0152625	0.091575	6	0.125267	No	No
Brain-Anteriorcingulatecortex(BA24)	143	CARMIL2	ENSG00000159753.13	16	0.0177866	0.10672	6	0.138208	No	No
Brain-Anteriorcingulatecortex(BA24)	143	ACD	ENSG00000102977.13	16	0.0012418	0.00745077	6	0.049452	Yes	No
Brain-Anteriorcingulatecortex(BA24)	143	PARD6A	ENSG00000102981.9	16	0.00633973	0.0380384	6	0.0787133	No	No
Brain-Anteriorcingulatecortex(BA24)	143	ENKD1	ENSG00000124074.11	16	0.0133916	0.0803497	6	0.115277	No	No
Brain-Anteriorcingulatecortex(BA24)	143	C16orf86	ENSG00000159761.14	16	0.0101782	0.0610691	6	0.0989025	No	No
Brain-Anteriorcingulatecortex(BA24)	143	GFOD2	ENSG00000141098.12	16	0.0129248	0.077549	6	0.112937	No	No
Brain-Anteriorcingulatecortex(BA24)	143	RANBP10	ENSG00000141084.10	16	0.0440389	0.308272	7	0.320422	No	No
Brain-Anteriorcingulatecortex(BA24)	143	TSNAXIP1	ENSG00000102904.14	16	0.019306	0.135142	7	0.161941	No	No
Brain-Anteriorcingulatecortex(BA24)	143	CENPT	ENSG00000102901.12	16	0.000873399	0.00611379	7	0.0481716	Yes	No
Brain-Anteriorcingulatecortex(BA24)	143	THAP11	ENSG00000168286.2	16	0.0691737	0.484216	7	0.490012	No	No
Brain-Anteriorcingulatecortex(BA24)	143	NUTF2	ENSG00000102898.11	16	2.84401e-05	0.000199081	7	0.0353991	Yes	No
Brain-Anteriorcingulatecortex(BA24)	143	EDC4	ENSG00000038358.14	16	0.0114797	0.0803577	7	0.115277	No	No
Brain-Anteriorcingulatecortex(BA24)	143	NRN1L	ENSG00000188038.7	16	0.00158616	0.0111032	7	0.0531846	No	No
Brain-Anteriorcingulatecortex(BA24)	143	PSKH1	ENSG00000159792.9	16	0.0300275	0.210193	7	0.22874	No	No
Brain-Anteriorcingulatecortex(BA24)	143	CTRL	ENSG00000141086.17	16	0.00397337	0.0278136	7	0.069495	No	No
Brain-Anteriorcingulatecortex(BA24)	143	PSMB10	ENSG00000205220.11	16	0.0170762	0.119533	7	0.148765	No	No
Brain-Anteriorcingulatecortex(BA24)	143	LCAT	ENSG00000213398.7	16	0.00335276	0.0234693	7	0.065627	No	No
Brain-Anteriorcingulatecortex(BA24)	143	SLC12A4	ENSG00000124067.16	16	0.0108437	0.075906	7	0.111505	No	No
Brain-Anteriorcingulatecortex(BA24)	143	DPEP3	ENSG00000141096.4	16	0.0001928	0.0013496	7	0.0384249	Yes	No
Brain-Anteriorcingulatecortex(BA24)	143	DPEP2	ENSG00000167261.13	16	0.0316669	0.221668	7	0.239385	No	No
Brain-Anteriorcingulatecortex(BA24)	143	DUS2	ENSG00000167264.17	16	0.00153132	0.0107192	7	0.0528672	No	No
Brain-Anteriorcingulatecortex(BA24)	143	DDX28	ENSG00000182810.6	16	0.0190159	0.133111	7	0.160237	No	No
Brain-Anteriorcingulatecortex(BA24)	143	NFATC3	ENSG00000072736.18	16	0.0506981	0.354887	7	0.364518	No	No
Brain-Anteriorcingulatecortex(BA24)	143	ESRP2	ENSG00000103067.13	16	0.00280549	0.0196384	7	0.0621832	No	No
Brain-Anteriorcingulatecortex(BA24)	143	PLA2G15	ENSG00000103066.12	16	0.0189292	0.151434	8	0.176098	No	No
Brain-Anteriorcingulatecortex(BA24)	143	SLC7A6	ENSG00000103064.13	16	0.0198336	0.158669	8	0.182355	No	No
Brain-Anteriorcingulatecortex(BA24)	143	SLC7A6OS	ENSG00000103061.12	16	0.0174307	0.139446	8	0.16565	No	No
Brain-Anteriorcingulatecortex(BA24)	143	PRMT7	ENSG00000132600.16	16	0.00298243	0.0238595	8	0.0659455	No	No
Brain-Anteriorcingulatecortex(BA24)	143	SMPD3	ENSG00000103056.11	16	0.0132778	0.106222	8	0.137791	No	No
Brain-Anteriorcingulatecortex(BA24)	143	RP11-71L14.4	ENSG00000274698.1	16	0.011554	0.0924319	8	0.125994	No	No
Brain-Anteriorcingulatecortex(BA24)	143	ZFP90	ENSG00000184939.15	16	0.00570897	0.0513808	9	0.0903382	No	No
Brain-Anteriorcingulatecortex(BA24)	143	RP11-615I2.6	ENSG00000275383.1	16	0.00270197	0.0243177	9	0.0663629	No	No
Brain-Anteriorcingulatecortex(BA24)	143	CDH3	ENSG00000062038.13	16	0.00355194	0.0355194	10	0.0765232	No	No
Brain-Anteriorcingulatecortex(BA24)	143	CDH1	ENSG00000039068.18	16	0.000741106	0.00741106	10	0.049452	Yes	No
Brain-Anteriorcingulatecortex(BA24)	143	TANGO6	ENSG00000103047.7	16	0.0357912	0.429495	12	0.436467	No	No
Brain-Anteriorcingulatecortex(BA24)	143	HAS3	ENSG00000103044.10	16	0.00225682	0.024825	11	0.0667768	No	No
Brain-Anteriorcingulatecortex(BA24)	143	CHTF8	ENSG00000168802.12	16	0.0021864	0.0240504	11	0.0661028	No	No
Brain-Anteriorcingulatecortex(BA24)	143	UTP4	ENSG00000141076.17	16	0.00137841	0.0151625	11	0.0576682	No	No
Brain-Anteriorcingulatecortex(BA24)	143	SNTB2	ENSG00000168807.16	16	0.00652489	0.0717738	11	0.107901	No	No
Brain-Anteriorcingulatecortex(BA24)	143	VPS4A	ENSG00000132612.15	16	0.00421459	0.0463605	11	0.0858588	No	No
Brain-Anteriorcingulatecortex(BA24)	143	COG8	ENSG00000213380.14	16	0.0113152	0.124467	11	0.152948	No	No
Brain-Anteriorcingulatecortex(BA24)	143	PDF	ENSG00000258429.1	16	0.0121828	0.13401	11	0.161042	No	No
Brain-Anteriorcingulatecortex(BA24)	143	NIP7	ENSG00000132603.13	16	0.00832926	0.0916218	11	0.125275	No	No
Brain-Anteriorcingulatecortex(BA24)	143	TMED6	ENSG00000157315.4	16	0.00704715	0.0775186	11	0.11292	No	No
Brain-Anteriorcingulatecortex(BA24)	143	TERF2	ENSG00000132604.10	16	0.00173577	0.0190935	11	0.0617524	No	No
Brain-Anteriorcingulatecortex(BA24)	143	CYB5B	ENSG00000103018.16	16	0.0120866	0.120866	10	0.149907	No	No
Brain-Anteriorcingulatecortex(BA24)	143	NFAT5	ENSG00000102908.20	16	0.00534557	0.0534557	10	0.0922746	No	No
Brain-Anteriorcingulatecortex(BA24)	143	NQO1	ENSG00000181019.12	16	0.00922501	0.0830251	9	0.117599	No	No
Brain-Anteriorcingulatecortex(BA24)	143	NOB1	ENSG00000141101.12	16	0.0149449	0.134504	9	0.161423	No	No
Brain-Anteriorcingulatecortex(BA24)	143	WWP2	ENSG00000198373.12	16	0.000536792	0.00483112	9	0.0461268	Yes	No
Brain-Anteriorcingulatecortex(BA24)	143	CLEC18A	ENSG00000157322.17	16	0.000623262	0.0049861	8	0.0461526	Yes	No
Brain-Anteriorcingulatecortex(BA24)	143	PDPR	ENSG00000090857.13	16	0.00152154	0.0121723	8	0.0544161	No	No
Brain-Anteriorcingulatecortex(BA24)	143	EXOSC6	ENSG00000223496.2	16	0.014779	0.118232	8	0.147582	No	No
Brain-Anteriorcingulatecortex(BA24)	143	AARS	ENSG00000090861.15	16	0.00947149	0.0757719	8	0.111377	No	No
Brain-Anteriorcingulatecortex(BA24)	143	DDX19B	ENSG00000157349.16	16	0.00661731	0.0595558	9	0.0974833	No	No
Brain-Anteriorcingulatecortex(BA24)	143	DDX19A	ENSG00000168872.16	16	0.00780181	0.0702163	9	0.106475	No	No
Brain-Anteriorcingulatecortex(BA24)	143	ST3GAL2	ENSG00000157350.12	16	0.00724296	0.0724296	10	0.108565	No	No
Brain-Anteriorcingulatecortex(BA24)	143	FUK	ENSG00000157353.16	16	0.00819287	0.0737358	9	0.109706	No	No
Brain-Anteriorcingulatecortex(BA24)	143	COG4	ENSG00000103051.18	16	0.0192076	0.192076	10	0.212021	No	No
Brain-Anteriorcingulatecortex(BA24)	143	SF3B3	ENSG00000189091.12	16	0.00537686	0.0483917	9	0.0877081	No	No
Brain-Anteriorcingulatecortex(BA24)	143	IL34	ENSG00000157368.10	16	0.00463978	0.0463978	10	0.0859015	No	No
Brain-Anteriorcingulatecortex(BA24)	143	MTSS1L	ENSG00000132613.14	16	0.00300049	0.0300049	10	0.0714182	No	No
Brain-Anteriorcingulatecortex(BA24)	143	VAC14	ENSG00000103043.14	16	0.0423784	0.423784	10	0.430911	No	No
Brain-Anteriorcingulatecortex(BA24)	143	RP11-424M24.5	ENSG00000262890.1	16	0.0033017	0.033017	10	0.0743983	No	No
Brain-Anteriorcingulatecortex(BA24)	143	HYDIN	ENSG00000157423.17	16	0.00318737	0.0414358	13	0.0812647	No	No
Brain-Anteriorcingulatecortex(BA24)	143	CMTR2	ENSG00000180917.17	16	0.00346256	0.0380881	11	0.078735	No	No
Brain-Anteriorcingulatecortex(BA24)	143	CALB2	ENSG00000172137.18	16	0.00551519	0.0606671	11	0.0984738	No	No
Brain-Anteriorcingulatecortex(BA24)	143	ZNF23	ENSG00000167377.17	16	0.000383623	0.00421985	11	0.0452383	Yes	No
Brain-Anteriorcingulatecortex(BA24)	143	ZNF19	ENSG00000157429.15	16	0.000803739	0.00884113	11	0.0509205	No	No
Brain-Anteriorcingulatecortex(BA24)	143	MARVELD3	ENSG00000140832.9	16	5.17788e-05	0.000569567	11	0.0363524	Yes	No
Brain-Anteriorcingulatecortex(BA24)	143	PHLPP2	ENSG00000040199.18	16	0.0118263	0.130089	11	0.157831	No	No
Brain-Anteriorcingulatecortex(BA24)	143	AP1G1	ENSG00000166747.12	16	0.00952016	0.0952016	10	0.128176	No	No
Brain-Anteriorcingulatecortex(BA24)	143	ATXN1L	ENSG00000224470.7	16	0.00658021	0.0658021	10	0.102788	No	No
Brain-Anteriorcingulatecortex(BA24)	143	ZNF821	ENSG00000102984.14	16	0.00164896	0.0164896	10	0.0592034	No	No
Brain-Anteriorcingulatecortex(BA24)	143	IST1	ENSG00000182149.20	16	0.00222725	0.0222725	10	0.0644043	No	No
Brain-Anteriorcingulatecortex(BA24)	143	DHODH	ENSG00000102967.11	16	0.00210249	0.0231274	11	0.0651448	No	No
Brain-Anteriorcingulatecortex(BA24)	143	TXNL4B	ENSG00000140830.8	16	0.00201479	0.0221626	11	0.0643193	No	No
Brain-Anteriorcingulatecortex(BA24)	143	HP	ENSG00000257017.8	16	0.000863735	0.00950108	11	0.051822	No	No
Brain-Anteriorcingulatecortex(BA24)	143	HPR	ENSG00000261701.6	16	0.00401074	0.0441181	11	0.0839135	No	No
Brain-Anteriorcingulatecortex(BA24)	143	DHX38	ENSG00000140829.11	16	0.000126278	0.00138906	11	0.038738	Yes	No
Brain-Anteriorcingulatecortex(BA24)	143	PMFBP1	ENSG00000118557.15	16	0.00341759	0.0410111	12	0.0809123	No	No
Brain-Anteriorcingulatecortex(BA24)	143	LINC01572	ENSG00000261008.6	16	0.000126575	0.00189863	15	0.0407424	Yes	No
Brain-Anteriorcingulatecortex(BA24)	143	AC004158.3	ENSG00000260664.2	16	0.00152188	0.0182625	12	0.0612703	No	No
Brain-Anteriorcingulatecortex(BA24)	143	ZFHX3	ENSG00000140836.14	16	0.0075086	0.0976118	13	0.130245	No	No
Brain-Anteriorcingulatecortex(BA24)	143	RP11-346C20.4	ENSG00000272250.1	16	0.00106559	0.0117215	11	0.0541122	No	No
Brain-Anteriorcingulatecortex(BA24)	143	RP11-346C20.3	ENSG00000271009.2	16	0.00157846	0.017363	11	0.0602132	No	No
Brain-Anteriorcingulatecortex(BA24)	143	C16orf47	ENSG00000197445.2	16	0.0152288	0.167517	11	0.190316	No	No
Brain-Anteriorcingulatecortex(BA24)	143	AC140912.1	ENSG00000261227.2	16	0.00518777	0.0570654	11	0.095666	No	No
Brain-Anteriorcingulatecortex(BA24)	143	AC009120.4	ENSG00000261404.5	16	0.000599107	0.00958572	16	0.0518898	No	No
Brain-Anteriorcingulatecortex(BA24)	143	AC009120.11	ENSG00000275236.1	16	0.000146648	0.00205307	14	0.0408852	Yes	No
Brain-Anteriorcingulatecortex(BA24)	143	PSMD7	ENSG00000103035.10	16	0.00140981	0.0211471	15	0.0633967	No	No
Brain-Anteriorcingulatecortex(BA24)	143	AC009120.5	ENSG00000260884.1	16	0.000240699	0.00336979	14	0.0441641	Yes	No
Brain-Anteriorcingulatecortex(BA24)	143	RP11-252A24.3	ENSG00000261079.1	16	0.00492909	0.0690073	14	0.105466	No	No
Brain-Anteriorcingulatecortex(BA24)	143	NPIPB15	ENSG00000196436.8	16	0.000519933	0.00727906	14	0.0492653	Yes	No
Brain-Anteriorcingulatecortex(BA24)	143	CLEC18B	ENSG00000140839.11	16	0.00208528	0.0312792	15	0.0727804	No	No
Brain-Anteriorcingulatecortex(BA24)	143	GLG1	ENSG00000090863.11	16	0.00142154	0.0213231	15	0.0635144	No	No
Brain-Anteriorcingulatecortex(BA24)	143	RFWD3	ENSG00000168411.13	16	0.000723446	0.0101282	14	0.0523879	No	No
Brain-Anteriorcingulatecortex(BA24)	143	MLKL	ENSG00000168404.12	16	0.00841659	0.117832	14	0.147337	No	No
Brain-Anteriorcingulatecortex(BA24)	143	FA2H	ENSG00000103089.8	16	0.00807183	0.113006	14	0.143514	No	No
Brain-Anteriorcingulatecortex(BA24)	143	WDR59	ENSG00000103091.14	16	0.000133231	0.00186524	14	0.0407424	Yes	No
Brain-Anteriorcingulatecortex(BA24)	143	ZNRF1	ENSG00000186187.11	16	0.0100628	0.150943	15	0.175674	No	No
Brain-Anteriorcingulatecortex(BA24)	143	LDHD	ENSG00000166816.13	16	0.000946984	0.0132578	14	0.0557975	No	No
Brain-Anteriorcingulatecortex(BA24)	143	ZFP1	ENSG00000184517.11	16	0.00102023	0.0153034	15	0.0577189	No	No
Brain-Anteriorcingulatecortex(BA24)	143	CTRB2	ENSG00000168928.12	16	0.0102751	0.143852	14	0.169371	No	No
Brain-Anteriorcingulatecortex(BA24)	143	CTRB1	ENSG00000168925.10	16	0.000983243	0.0137654	14	0.0562124	No	No
Brain-Anteriorcingulatecortex(BA24)	143	BCAR1	ENSG00000050820.16	16	0.00393964	0.0590945	15	0.0970817	No	No
Brain-Anteriorcingulatecortex(BA24)	143	CFDP1	ENSG00000153774.8	16	0.00633014	0.107612	17	0.138878	No	No
Brain-Anteriorcingulatecortex(BA24)	143	RP11-77K12.9	ENSG00000274220.1	16	0.00300505	0.0480808	16	0.087442	No	No
Brain-Anteriorcingulatecortex(BA24)	143	TMEM170A	ENSG00000166822.12	16	0.000152317	0.00243707	16	0.0420426	Yes	No
Brain-Anteriorcingulatecortex(BA24)	143	CHST6	ENSG00000183196.8	16	0.00598561	0.101755	17	0.133761	No	No
Brain-Anteriorcingulatecortex(BA24)	143	RP11-77K12.10	ENSG00000273971.1	16	0.000641037	0.0102566	16	0.0524505	No	No
Brain-Anteriorcingulatecortex(BA24)	143	CHST5	ENSG00000135702.14	16	0.000387027	0.00657946	17	0.0488251	Yes	No
Brain-Anteriorcingulatecortex(BA24)	143	TMEM231	ENSG00000205084.10	16	0.00117032	0.0198955	17	0.062369	No	No
Brain-Anteriorcingulatecortex(BA24)	143	RP11-490B18.5	ENSG00000276408.1	16	0.00408238	0.0694004	17	0.105744	No	No
Brain-Anteriorcingulatecortex(BA24)	143	GABARAPL2	ENSG00000034713.7	16	0.00338962	0.0576236	17	0.0960367	No	No
Brain-Anteriorcingulatecortex(BA24)	143	ADAT1	ENSG00000065457.10	16	0.00098081	0.0166738	17	0.0593776	No	No
Brain-Anteriorcingulatecortex(BA24)	143	KARS	ENSG00000065427.14	16	0.00857475	0.145771	17	0.171202	No	No
Brain-Anteriorcingulatecortex(BA24)	143	TERF2IP	ENSG00000166848.5	16	1.39053e-05	0.000250295	18	0.0353991	Yes	No
Brain-Anteriorcingulatecortex(BA24)	143	CNTNAP4	ENSG00000152910.18	16	0.00192188	0.0442032	23	0.0839623	No	No
Brain-Anteriorcingulatecortex(BA24)	143	MON1B	ENSG00000103111.14	16	6.35274e-05	0.00171524	27	0.0401596	Yes	No
Brain-Anteriorcingulatecortex(BA24)	143	SYCE1L	ENSG00000205078.5	16	0.00171027	0.044467	26	0.0841795	No	No
Brain-Anteriorcingulatecortex(BA24)	143	ADAMTS18	ENSG00000140873.15	16	0.000801443	0.0224404	28	0.0645519	No	No
Brain-Anteriorcingulatecortex(BA24)	143	NUDT7	ENSG00000140876.11	16	4.43268e-05	0.00119682	27	0.0384249	Yes	No
Brain-Anteriorcingulatecortex(BA24)	143	VAT1L	ENSG00000171724.2	16	0.000833633	0.0241754	29	0.0662999	No	No
Brain-Anteriorcingulatecortex(BA24)	143	WWOX	ENSG00000186153.16	16	0.00404423	0.149637	37	0.174446	No	No
Brain-Anteriorcingulatecortex(BA24)	143	MAF	ENSG00000178573.6	16	0.000179467	0.00376881	21	0.0445546	Yes	No
Brain-Anteriorcingulatecortex(BA24)	143	RP11-70D24.3	ENSG00000277214.1	16	0.00234151	0.0491717	21	0.0883254	No	No
Brain-Anteriorcingulatecortex(BA24)	143	RP11-70D24.2	ENSG00000278058.1	16	0.00332071	0.0697348	21	0.106013	No	No
Brain-Anteriorcingulatecortex(BA24)	143	LINC01229	ENSG00000260876.5	16	0.00482223	0.101267	21	0.133318	No	No
Brain-Anteriorcingulatecortex(BA24)	143	MAFTRR	ENSG00000261390.5	16	0.000672592	0.0141244	21	0.0566229	No	No
Brain-Anteriorcingulatecortex(BA24)	143	DYNLRB2	ENSG00000168589.14	16	0.000846408	0.0177746	21	0.060737	No	No
Brain-Anteriorcingulatecortex(BA24)	143	CDYL2	ENSG00000166446.14	16	0.000386696	0.00889401	23	0.0510017	No	No
Brain-Anteriorcingulatecortex(BA24)	143	LINC02170	ENSG00000260896.5	16	0.000141762	0.00311877	22	0.043736	Yes	No
Brain-Anteriorcingulatecortex(BA24)	143	CMC2	ENSG00000103121.8	16	0.000701052	0.0154231	22	0.0578983	No	No
Brain-Anteriorcingulatecortex(BA24)	143	CENPN	ENSG00000166451.13	16	0.000120418	0.00252878	21	0.0424093	Yes	No
Brain-Anteriorcingulatecortex(BA24)	143	ATMIN	ENSG00000166454.9	16	0.0030569	0.0641948	21	0.10144	No	No
Brain-Anteriorcingulatecortex(BA24)	143	C16orf46	ENSG00000166455.13	16	0.000163135	0.00342583	21	0.0443366	Yes	No
Brain-Anteriorcingulatecortex(BA24)	143	RP11-303E16.7	ENSG00000245059.2	16	0.000559213	0.0117435	21	0.0541463	No	No
Brain-Anteriorcingulatecortex(BA24)	143	GCSH	ENSG00000140905.10	16	0.000905046	0.019006	21	0.0617524	No	No
Brain-Anteriorcingulatecortex(BA24)	143	BCO1	ENSG00000135697.9	16	0.00439239	0.0966325	22	0.129396	No	No
Brain-Anteriorcingulatecortex(BA24)	143	GAN	ENSG00000261609.5	16	0.00315052	0.0693114	22	0.105685	No	No
Brain-Anteriorcingulatecortex(BA24)	143	CMIP	ENSG00000153815.16	16	0.00166607	0.0399857	24	0.0801785	No	No
Brain-Anteriorcingulatecortex(BA24)	143	RP11-960L18.1	ENSG00000261218.5	16	0.00277851	0.0611272	22	0.0989366	No	No
Brain-Anteriorcingulatecortex(BA24)	143	PLCG2	ENSG00000197943.9	16	0.000372929	0.00932322	25	0.0514095	No	No
Brain-Anteriorcingulatecortex(BA24)	143	MPHOSPH6	ENSG00000135698.9	16	0.000317628	0.00762308	24	0.049452	Yes	No
Brain-Anteriorcingulatecortex(BA24)	143	CDH13	ENSG00000140945.16	16	0.00485239	0.189243	39	0.209611	No	No
Brain-Anteriorcingulatecortex(BA24)	143	HSBP1	ENSG00000230989.6	16	0.000210013	0.00567035	27	0.0474066	Yes	No
Brain-Anteriorcingulatecortex(BA24)	143	MLYCD	ENSG00000103150.5	16	0.000253898	0.00685525	27	0.0491048	Yes	No
Brain-Anteriorcingulatecortex(BA24)	143	RP11-505K9.4	ENSG00000260300.5	16	0.00116819	0.031541	27	0.0729373	No	No
Brain-Anteriorcingulatecortex(BA24)	143	OSGIN1	ENSG00000140961.12	16	0.0003946	0.0106542	27	0.0528043	No	No
Brain-Anteriorcingulatecortex(BA24)	143	NECAB2	ENSG00000103154.9	16	0.00303292	0.0818888	27	0.116563	No	No
Brain-Anteriorcingulatecortex(BA24)	143	SLC38A8	ENSG00000166558.10	16	0.00212323	0.0573273	27	0.0958107	No	No
Brain-Anteriorcingulatecortex(BA24)	143	MBTPS1	ENSG00000140943.16	16	0.000230964	0.006467	28	0.0486873	Yes	No
Brain-Anteriorcingulatecortex(BA24)	143	HSDL1	ENSG00000103160.11	16	0.000140904	0.00380441	27	0.0445546	Yes	No
Brain-Anteriorcingulatecortex(BA24)	143	DNAAF1	ENSG00000154099.17	16	0.000381273	0.0102944	27	0.0524505	No	No
Brain-Anteriorcingulatecortex(BA24)	143	TAF1C	ENSG00000103168.16	16	0.000510328	0.0137788	27	0.0562124	No	No
Brain-Anteriorcingulatecortex(BA24)	143	ADAD2	ENSG00000140955.10	16	0.00100727	0.0271962	27	0.0689123	No	No
Brain-Anteriorcingulatecortex(BA24)	143	KCNG4	ENSG00000168418.7	16	0.000200586	0.00541583	27	0.0471753	Yes	No
Brain-Anteriorcingulatecortex(BA24)	143	WFDC1	ENSG00000103175.10	16	0.00183434	0.0495271	27	0.0886802	No	No
Brain-Anteriorcingulatecortex(BA24)	143	ATP2C2	ENSG00000064270.12	16	5.66582e-05	0.00152977	27	0.0392881	Yes	No
Brain-Anteriorcingulatecortex(BA24)	143	TLDC1	ENSG00000140950.15	16	0.000325441	0.00878691	27	0.0507985	No	No
Brain-Anteriorcingulatecortex(BA24)	143	COTL1	ENSG00000103187.7	16	8.24507e-07	2.14372e-05	26	0.030068	Yes	No
Brain-Anteriorcingulatecortex(BA24)	143	KLHL36	ENSG00000135686.12	16	0.00058982	0.0147455	25	0.0573454	No	No
Brain-Anteriorcingulatecortex(BA24)	143	USP10	ENSG00000103194.15	16	0.000425511	0.0110633	26	0.0531822	No	No
Brain-Anteriorcingulatecortex(BA24)	143	CRISPLD2	ENSG00000103196.11	16	0.000605815	0.0151454	25	0.0576682	No	No
Brain-Anteriorcingulatecortex(BA24)	143	ZDHHC7	ENSG00000153786.12	16	0.0003646	0.0087504	24	0.0507455	No	No
Brain-Anteriorcingulatecortex(BA24)	143	KIAA0513	ENSG00000135709.12	16	0.00180131	0.0450327	25	0.0847002	No	No
Brain-Anteriorcingulatecortex(BA24)	143	LINC02139	ENSG00000278214.1	16	0.000345141	0.00862852	25	0.0505981	No	No
Brain-Anteriorcingulatecortex(BA24)	143	RP11-442O1.3	ENSG00000275088.1	16	0.0013095	0.0314279	24	0.0729224	No	No
Brain-Anteriorcingulatecortex(BA24)	143	GSE1	ENSG00000131149.18	16	0.00231643	0.0694928	30	0.105804	No	No
Brain-Anteriorcingulatecortex(BA24)	143	LA16c-352F7.1	ENSG00000278716.1	16	0.000279034	0.00641778	23	0.0486252	Yes	No
Brain-Anteriorcingulatecortex(BA24)	143	GINS2	ENSG00000131153.8	16	0.00157005	0.0345411	22	0.0756467	No	No
Brain-Anteriorcingulatecortex(BA24)	143	C16orf74	ENSG00000154102.10	16	0.0024195	0.0556485	23	0.0942959	No	No
Brain-Anteriorcingulatecortex(BA24)	143	EMC8	ENSG00000131148.8	16	0.0027393	0.0630039	23	0.100429	No	No
Brain-Anteriorcingulatecortex(BA24)	143	COX4I1	ENSG00000131143.8	16	0.000333883	0.00734542	22	0.0493934	Yes	No
Brain-Anteriorcingulatecortex(BA24)	143	IRF8	ENSG00000140968.10	16	0.00110493	0.0243084	22	0.0663629	No	No
Brain-Anteriorcingulatecortex(BA24)	143	FENDRR	ENSG00000268388.5	16	0.00195766	0.0391532	20	0.0795124	No	No
Brain-Anteriorcingulatecortex(BA24)	143	FOXF1	ENSG00000103241.6	16	0.00528577	0.105715	20	0.137397	No	No
Brain-Anteriorcingulatecortex(BA24)	143	RP11-463O9.9	ENSG00000270020.1	16	0.000299745	0.0059949	20	0.0481231	Yes	No
Brain-Anteriorcingulatecortex(BA24)	143	MTHFSD	ENSG00000103248.18	16	0.00115783	0.0231567	20	0.0651961	No	No
Brain-Anteriorcingulatecortex(BA24)	143	FOXC2	ENSG00000176692.5	16	0.000875872	0.0175174	20	0.0604192	No	No
Brain-Anteriorcingulatecortex(BA24)	143	FOXL1	ENSG00000176678.5	16	0.000779093	0.0155819	20	0.0580032	No	No
Brain-Anteriorcingulatecortex(BA24)	143	LINC02188	ENSG00000261175.5	16	0.00423097	0.0888503	21	0.122834	No	No
Brain-Anteriorcingulatecortex(BA24)	143	C16orf95	ENSG00000260456.6	16	0.000114246	0.00274192	24	0.0430598	Yes	No
Brain-Anteriorcingulatecortex(BA24)	143	FBXO31	ENSG00000103264.17	16	0.000507124	0.0111567	22	0.0532236	No	No
Brain-Anteriorcingulatecortex(BA24)	143	MAP1LC3B	ENSG00000140941.12	16	0.0265714	0.584571	22	0.588736	No	No
Brain-Anteriorcingulatecortex(BA24)	143	ZCCHC14	ENSG00000140948.11	16	0.000996048	0.0219131	22	0.063998	No	No
Brain-Anteriorcingulatecortex(BA24)	143	RP11-482M8.1	ENSG00000260750.5	16	0.00103837	0.0218057	21	0.063904	No	No
Brain-Anteriorcingulatecortex(BA24)	143	JPH3	ENSG00000154118.12	16	0.000906295	0.0199385	22	0.062369	No	No
Brain-Anteriorcingulatecortex(BA24)	143	RP11-278A23.1	ENSG00000226180.3	16	0.0017916	0.0376236	21	0.0782668	No	No
Brain-Anteriorcingulatecortex(BA24)	143	KLHDC4	ENSG00000104731.13	16	0.000860565	0.0189324	22	0.0617153	No	No
Brain-Anteriorcingulatecortex(BA24)	143	SLC7A5	ENSG00000103257.8	16	0.00804999	0.1771	22	0.198975	No	No
Brain-Anteriorcingulatecortex(BA24)	143	CA5A	ENSG00000174990.4	16	0.00579423	0.127473	22	0.155681	No	No
Brain-Anteriorcingulatecortex(BA24)	143	BANP	ENSG00000172530.20	16	0.00225362	0.0495797	22	0.0886977	No	No
Brain-Anteriorcingulatecortex(BA24)	143	RP11-863P13.5	ENSG00000261193.1	16	0.000616133	0.0129388	21	0.0554782	No	No
Brain-Anteriorcingulatecortex(BA24)	143	RP11-863P13.6	ENSG00000260166.1	16	0.000665439	0.0139742	21	0.0563944	No	No
Brain-Anteriorcingulatecortex(BA24)	143	RP11-863P13.4	ENSG00000205037.2	16	0.00380103	0.0798217	21	0.114851	No	No
Brain-Anteriorcingulatecortex(BA24)	143	RP11-863P13.3	ENSG00000261327.4	16	0.0013194	0.0277074	21	0.0693754	No	No
Brain-Anteriorcingulatecortex(BA24)	143	RP11-863P13.2	ENSG00000261816.1	16	0.00043548	0.00914509	21	0.0511337	No	No
Brain-Anteriorcingulatecortex(BA24)	143	LINC02182	ENSG00000260420.2	16	0.00215346	0.0452227	21	0.0848884	No	No
Brain-Anteriorcingulatecortex(BA24)	143	ZNF469	ENSG00000225614.2	16	0.00618595	0.123719	20	0.152288	No	No
Brain-Anteriorcingulatecortex(BA24)	143	ZFPM1	ENSG00000179588.8	16	0.00636756	0.133719	21	0.1608	No	No
Brain-Anteriorcingulatecortex(BA24)	143	ZC3H18	ENSG00000158545.15	16	0.000876778	0.0184123	21	0.0613232	No	No
Brain-Anteriorcingulatecortex(BA24)	143	CYBA	ENSG00000051523.10	16	0.000349724	0.0073442	21	0.0493934	Yes	No
Brain-Anteriorcingulatecortex(BA24)	143	MVD	ENSG00000167508.11	16	0.000327243	0.00654487	20	0.0487684	Yes	No
Brain-Anteriorcingulatecortex(BA24)	143	SNAI3	ENSG00000185669.5	16	0.0096139	0.192278	20	0.212232	No	No
Brain-Anteriorcingulatecortex(BA24)	143	RNF166	ENSG00000158717.10	16	0.0019489	0.038978	20	0.0794044	No	No
Brain-Anteriorcingulatecortex(BA24)	143	CTU2	ENSG00000174177.12	16	0.00129288	0.0258576	20	0.0676657	No	No
Brain-Anteriorcingulatecortex(BA24)	143	PIEZO1	ENSG00000103335.21	16	0.000554941	0.0116538	21	0.0540245	No	No
Brain-Anteriorcingulatecortex(BA24)	143	CDT1	ENSG00000167513.8	16	0.0108935	0.21787	20	0.235987	No	No
Brain-Anteriorcingulatecortex(BA24)	143	APRT	ENSG00000198931.10	16	8.60867e-06	0.000172173	20	0.0353991	Yes	No
Brain-Anteriorcingulatecortex(BA24)	143	GALNS	ENSG00000141012.12	16	0.0014868	0.0312227	21	0.0727488	No	No
Brain-Anteriorcingulatecortex(BA24)	143	TRAPPC2L	ENSG00000167515.10	16	0.00476823	0.0953646	20	0.128335	No	No
Brain-Anteriorcingulatecortex(BA24)	143	PABPN1L	ENSG00000205022.9	16	0.00221649	0.0443298	20	0.0840712	No	No
Brain-Anteriorcingulatecortex(BA24)	143	CBFA2T3	ENSG00000129993.14	16	0.00300163	0.0600326	20	0.0979977	No	No
Brain-Anteriorcingulatecortex(BA24)	143	CTD-2555A7.2	ENSG00000256982.1	16	0.00017418	0.00330942	19	0.043938	Yes	No
Brain-Anteriorcingulatecortex(BA24)	143	ACSF3	ENSG00000176715.15	16	0.000105707	0.00190273	18	0.0407424	Yes	No
Brain-Anteriorcingulatecortex(BA24)	143	LINC00304	ENSG00000180422.3	16	0.00605105	0.108919	18	0.140044	No	No
Brain-Anteriorcingulatecortex(BA24)	143	LINC02138	ENSG00000205015.1	16	0.00381265	0.0648151	17	0.101991	No	No
Brain-Anteriorcingulatecortex(BA24)	143	CDH15	ENSG00000129910.7	16	0.000789007	0.0134131	17	0.0559521	No	No
Brain-Anteriorcingulatecortex(BA24)	143	SLC22A31	ENSG00000259803.6	16	0.00136493	0.0232038	17	0.0652882	No	No
Brain-Anteriorcingulatecortex(BA24)	143	ZNF778	ENSG00000170100.13	16	0.0140546	0.238928	17	0.255493	No	No
Brain-Anteriorcingulatecortex(BA24)	143	ANKRD11	ENSG00000167522.14	16	0.00549766	0.0879625	16	0.122069	No	No
Brain-Anteriorcingulatecortex(BA24)	143	SPG7	ENSG00000197912.14	16	0.000335506	0.00469708	14	0.0460074	Yes	No
Brain-Anteriorcingulatecortex(BA24)	143	RPL13	ENSG00000167526.13	16	0.00402872	0.0523733	13	0.0911901	No	No
Brain-Anteriorcingulatecortex(BA24)	143	CPNE7	ENSG00000178773.14	16	0.00137035	0.0178146	13	0.0608225	No	No
Brain-Anteriorcingulatecortex(BA24)	143	DPEP1	ENSG00000015413.9	16	0.00196678	0.0255682	13	0.0673617	No	No
Brain-Anteriorcingulatecortex(BA24)	143	CHMP1A	ENSG00000131165.14	16	0.001699	0.020388	12	0.0626262	No	No
Brain-Anteriorcingulatecortex(BA24)	143	SPATA33	ENSG00000167523.13	16	0.00563165	0.0675798	12	0.104215	No	No
Brain-Anteriorcingulatecortex(BA24)	143	CDK10	ENSG00000185324.21	16	6.97004e-05	0.000836405	12	0.0381165	Yes	No
Brain-Anteriorcingulatecortex(BA24)	143	LINC02166	ENSG00000260259.1	16	0.00284188	0.0341025	12	0.0752935	No	No
Brain-Anteriorcingulatecortex(BA24)	143	SPATA2L	ENSG00000158792.15	16	0.000254376	0.00305251	12	0.043736	Yes	No
Brain-Anteriorcingulatecortex(BA24)	143	VPS9D1	ENSG00000075399.13	16	0.0016602	0.0199224	12	0.062369	No	No
Brain-Anteriorcingulatecortex(BA24)	143	ZNF276	ENSG00000158805.11	16	0.000120213	0.00144255	12	0.0388587	Yes	No
Brain-Anteriorcingulatecortex(BA24)	143	FANCA	ENSG00000187741.14	16	0.00582207	0.0640427	11	0.101352	No	No
Brain-Anteriorcingulatecortex(BA24)	143	SPIRE2	ENSG00000204991.10	16	0.00117568	0.0117568	10	0.0541463	No	No
Brain-Anteriorcingulatecortex(BA24)	143	TCF25	ENSG00000141002.19	16	0.00148935	0.0148935	10	0.0574892	No	No
Brain-Anteriorcingulatecortex(BA24)	143	MC1R	ENSG00000258839.3	16	0.0134304	0.120873	9	0.149907	No	No
Brain-Anteriorcingulatecortex(BA24)	143	TUBB3	ENSG00000258947.6	16	0.00247605	0.0222845	9	0.0644043	No	No
Brain-Anteriorcingulatecortex(BA24)	143	DEF8	ENSG00000140995.16	16	0.000109474	0.00098527	9	0.0384249	Yes	No
Brain-Anteriorcingulatecortex(BA24)	143	CENPBD1	ENSG00000177946.5	16	0.00239776	0.0215799	9	0.0637651	No	No
Brain-Anteriorcingulatecortex(BA24)	143	DBNDD1	ENSG00000003249.13	16	0.00520078	0.046807	9	0.086262	No	No
Brain-Anteriorcingulatecortex(BA24)	143	GAS8	ENSG00000141013.16	16	0.0034736	0.0312624	9	0.0727804	No	No
Brain-Anteriorcingulatecortex(BA24)	143	FAM157C	ENSG00000260528.4	16	2.8004e-05	0.000224032	8	0.0353991	Yes	No
Brain-Anteriorcingulatecortex(BA24)	143	RP11-356C4.5	ENSG00000261172.1	16	0.000289607	0.00231686	8	0.0418485	Yes	No
Brain-Anteriorcingulatecortex(BA24)	143	LINC02193	ENSG00000260923.6	16	0.00153131	0.0107192	7	0.0528672	No	No
Brain-Anteriorcingulatecortex(BA24)	143	DOC2B	ENSG00000272636.3	17	0.00223915	0.0223915	10	0.0645483	No	No
Brain-Anteriorcingulatecortex(BA24)	143	LINC02091	ENSG00000273172.1	17	0.00916534	0.0916534	10	0.125307	No	No
Brain-Anteriorcingulatecortex(BA24)	143	RPH3AL	ENSG00000181031.15	17	9.99824e-05	0.00129977	13	0.0384249	Yes	No
Brain-Anteriorcingulatecortex(BA24)	143	C17orf97	ENSG00000187624.8	17	0.0136506	0.177458	13	0.19929	No	No
Brain-Anteriorcingulatecortex(BA24)	143	RFLNB	ENSG00000183688.4	17	0.00248856	0.0323513	13	0.0737617	No	No
Brain-Anteriorcingulatecortex(BA24)	143	VPS53	ENSG00000141252.19	17	0.00289703	0.0463525	16	0.0858588	No	No
Brain-Anteriorcingulatecortex(BA24)	143	FAM57A	ENSG00000167695.14	17	0.000755261	0.0120842	16	0.054339	No	No
Brain-Anteriorcingulatecortex(BA24)	143	GEMIN4	ENSG00000179409.10	17	0.000877865	0.0140458	16	0.0564661	No	No
Brain-Anteriorcingulatecortex(BA24)	143	GLOD4	ENSG00000167699.13	17	5.06243e-06	8.09988e-05	16	0.0344231	Yes	No
Brain-Anteriorcingulatecortex(BA24)	143	RP11-676J12.4	ENSG00000262228.2	17	0.000244185	0.00390695	16	0.0445546	Yes	No
Brain-Anteriorcingulatecortex(BA24)	143	MRM3	ENSG00000171861.10	17	0.00178943	0.0286309	16	0.0702879	No	No
Brain-Anteriorcingulatecortex(BA24)	143	RP11-676J12.9	ENSG00000277491.1	17	0.000915961	0.0146554	16	0.0571941	No	No
Brain-Anteriorcingulatecortex(BA24)	143	NXN	ENSG00000167693.16	17	0.000543182	0.00977728	18	0.0520113	No	No
Brain-Anteriorcingulatecortex(BA24)	143	TIMM22	ENSG00000177370.4	17	3.71543e-05	0.000668778	18	0.0370016	Yes	No
Brain-Anteriorcingulatecortex(BA24)	143	ABR	ENSG00000159842.14	17	0.00011262	0.00225241	20	0.041841	Yes	No
Brain-Anteriorcingulatecortex(BA24)	143	BHLHA9	ENSG00000205899.3	17	0.00315341	0.0599148	19	0.0978762	No	No
Brain-Anteriorcingulatecortex(BA24)	143	TUSC5	ENSG00000184811.3	17	0.000568827	0.0108077	19	0.0529568	No	No
Brain-Anteriorcingulatecortex(BA24)	143	YWHAE	ENSG00000108953.16	17	0.00166419	0.0316197	19	0.0730324	No	No
Brain-Anteriorcingulatecortex(BA24)	143	CRK	ENSG00000167193.7	17	0.000242041	0.00435674	18	0.0455356	Yes	No
Brain-Anteriorcingulatecortex(BA24)	143	MYO1C	ENSG00000197879.14	17	0.00297604	0.0535687	18	0.0923718	No	No
Brain-Anteriorcingulatecortex(BA24)	143	INPP5K	ENSG00000132376.19	17	0.00468304	0.0842947	18	0.118709	No	No
Brain-Anteriorcingulatecortex(BA24)	143	PITPNA	ENSG00000174238.14	17	0.000754295	0.0143316	19	0.0567617	No	No
Brain-Anteriorcingulatecortex(BA24)	143	SLC43A2	ENSG00000167703.14	17	0.000983779	0.0186918	19	0.0616001	No	No
Brain-Anteriorcingulatecortex(BA24)	143	SCARF1	ENSG00000074660.15	17	0.00215515	0.0387927	18	0.0792921	No	No
Brain-Anteriorcingulatecortex(BA24)	143	RILP	ENSG00000167705.11	17	0.00179585	0.0323253	18	0.0737396	No	No
Brain-Anteriorcingulatecortex(BA24)	143	PRPF8	ENSG00000174231.16	17	0.000400361	0.00720649	18	0.0492629	Yes	No
Brain-Anteriorcingulatecortex(BA24)	143	TLCD2	ENSG00000185561.9	17	0.00856062	0.154091	18	0.1785	No	No
Brain-Anteriorcingulatecortex(BA24)	143	MIR22HG	ENSG00000186594.14	17	0.00496445	0.0893602	18	0.123243	No	No
Brain-Anteriorcingulatecortex(BA24)	143	WDR81	ENSG00000167716.18	17	0.00211842	0.0381316	18	0.078735	No	No
Brain-Anteriorcingulatecortex(BA24)	143	SERPINF2	ENSG00000167711.13	17	0.000545212	0.00981382	18	0.0520488	No	No
Brain-Anteriorcingulatecortex(BA24)	143	SERPINF1	ENSG00000132386.10	17	0.00295611	0.05321	18	0.0920428	No	No
Brain-Anteriorcingulatecortex(BA24)	143	SMYD4	ENSG00000186532.11	17	0.0018911	0.0359309	19	0.0768485	No	No
Brain-Anteriorcingulatecortex(BA24)	143	RPA1	ENSG00000132383.11	17	5.56252e-05	0.00105688	19	0.0384249	Yes	No
Brain-Anteriorcingulatecortex(BA24)	143	RTN4RL1	ENSG00000185924.6	17	0.000582087	0.0104776	18	0.052559	No	No
Brain-Anteriorcingulatecortex(BA24)	143	DPH1	ENSG00000108963.17	17	0.00813179	0.146372	18	0.171681	No	No
Brain-Anteriorcingulatecortex(BA24)	143	RP11-667K14.3	ENSG00000263050.1	17	0.0056169	0.101104	18	0.133196	No	No
Brain-Anteriorcingulatecortex(BA24)	143	HIC1	ENSG00000177374.12	17	0.00061618	0.0110912	18	0.0531822	No	No
Brain-Anteriorcingulatecortex(BA24)	143	SMG6	ENSG00000070366.13	17	0.00161846	0.0307508	19	0.072207	No	No
Brain-Anteriorcingulatecortex(BA24)	143	SRR	ENSG00000167720.12	17	0.00235432	0.0400234	17	0.0802298	No	No
Brain-Anteriorcingulatecortex(BA24)	143	TSR1	ENSG00000167721.10	17	0.0136148	0.231452	17	0.248409	No	No
Brain-Anteriorcingulatecortex(BA24)	143	SGSM2	ENSG00000141258.12	17	0.00086699	0.0147388	17	0.0573328	No	No
Brain-Anteriorcingulatecortex(BA24)	143	MNT	ENSG00000070444.14	17	0.00149517	0.0239227	16	0.0660247	No	No
Brain-Anteriorcingulatecortex(BA24)	143	METTL16	ENSG00000127804.12	17	0.0017036	0.0289612	17	0.0704117	No	No
Brain-Anteriorcingulatecortex(BA24)	143	PAFAH1B1	ENSG00000007168.12	17	0.00212934	0.0383281	18	0.0789219	No	No
Brain-Anteriorcingulatecortex(BA24)	143	CLUH	ENSG00000132361.16	17	0.000429446	0.00730058	17	0.0492855	Yes	No
Brain-Anteriorcingulatecortex(BA24)	143	RP11-74E22.8	ENSG00000277200.1	17	0.000240321	0.00408545	17	0.0448779	Yes	No
Brain-Anteriorcingulatecortex(BA24)	143	RAP1GAP2	ENSG00000132359.14	17	0.00343541	0.0687082	20	0.105167	No	No
Brain-Anteriorcingulatecortex(BA24)	143	OR3A2	ENSG00000221882.2	17	0.00124042	0.0210871	17	0.0633378	No	No
Brain-Anteriorcingulatecortex(BA24)	143	SPATA22	ENSG00000141255.12	17	0.000414363	0.00745853	18	0.049452	Yes	No
Brain-Anteriorcingulatecortex(BA24)	143	ASPA	ENSG00000108381.10	17	0.000129818	0.00233673	18	0.0418485	Yes	No
Brain-Anteriorcingulatecortex(BA24)	143	TRPV3	ENSG00000167723.14	17	0.00356455	0.0641618	18	0.101426	No	No
Brain-Anteriorcingulatecortex(BA24)	143	TRPV1	ENSG00000196689.11	17	0.000379315	0.00682768	18	0.0491048	Yes	No
Brain-Anteriorcingulatecortex(BA24)	143	SHPK	ENSG00000197417.7	17	0.000753335	0.01356	18	0.0560771	No	No
Brain-Anteriorcingulatecortex(BA24)	143	CTNS	ENSG00000040531.14	17	0.00086783	0.0156209	18	0.0580316	No	No
Brain-Anteriorcingulatecortex(BA24)	143	TAX1BP3	ENSG00000213977.7	17	0.00700349	0.126063	18	0.154395	No	No
Brain-Anteriorcingulatecortex(BA24)	143	EMC6	ENSG00000127774.6	17	0.000470674	0.00847213	18	0.0504007	No	No
Brain-Anteriorcingulatecortex(BA24)	143	P2RX5	ENSG00000083454.21	17	0.00231703	0.0417065	18	0.0815294	No	No
Brain-Anteriorcingulatecortex(BA24)	143	ITGAE	ENSG00000083457.11	17	0.00154983	0.0294467	19	0.0708394	No	No
Brain-Anteriorcingulatecortex(BA24)	143	NCBP3	ENSG00000074356.16	17	0.000445268	0.00846009	19	0.0503818	No	No
Brain-Anteriorcingulatecortex(BA24)	143	CAMKK1	ENSG00000004660.14	17	0.00114752	0.0206554	18	0.0629438	No	No
Brain-Anteriorcingulatecortex(BA24)	143	P2RX1	ENSG00000108405.3	17	0.001134	0.0204119	18	0.0626262	No	No
Brain-Anteriorcingulatecortex(BA24)	143	ATP2A3	ENSG00000074370.17	17	0.00708584	0.127545	18	0.155737	No	No
Brain-Anteriorcingulatecortex(BA24)	143	ZZEF1	ENSG00000074755.14	17	0.00179096	0.0340282	19	0.0752797	No	No
Brain-Anteriorcingulatecortex(BA24)	143	CYB5D2	ENSG00000167740.9	17	0.000532312	0.00958161	18	0.0518898	No	No
Brain-Anteriorcingulatecortex(BA24)	143	ANKFY1	ENSG00000185722.16	17	0.00360415	0.0648747	18	0.102048	No	No
Brain-Anteriorcingulatecortex(BA24)	143	RP11-104O19.4	ENSG00000274363.1	17	0.000238771	0.00405911	17	0.0447673	Yes	No
Brain-Anteriorcingulatecortex(BA24)	143	UBE2G1	ENSG00000132388.12	17	0.00354101	0.0637383	18	0.101073	No	No
Brain-Anteriorcingulatecortex(BA24)	143	SPNS3	ENSG00000182557.7	17	0.000501558	0.00902804	18	0.0510638	No	No
Brain-Anteriorcingulatecortex(BA24)	143	SPNS2	ENSG00000183018.8	17	0.00194641	0.0350353	18	0.0761392	No	No
Brain-Anteriorcingulatecortex(BA24)	143	MYBBP1A	ENSG00000132382.14	17	0.00640802	0.108936	17	0.140057	No	No
Brain-Anteriorcingulatecortex(BA24)	143	SMTNL2	ENSG00000188176.11	17	4.81479e-05	0.000818514	17	0.0378847	Yes	No
Brain-Anteriorcingulatecortex(BA24)	143	ALOX15	ENSG00000161905.12	17	0.0146158	0.248469	17	0.26443	No	No
Brain-Anteriorcingulatecortex(BA24)	143	PELP1	ENSG00000141456.14	17	0.00210259	0.035744	17	0.07664	No	No
Brain-Anteriorcingulatecortex(BA24)	143	ARRB2	ENSG00000141480.17	17	0.0159968	0.271945	17	0.286348	No	No
Brain-Anteriorcingulatecortex(BA24)	143	MED11	ENSG00000161920.9	17	0.00153223	0.0260479	17	0.0678341	No	No
Brain-Anteriorcingulatecortex(BA24)	143	CXCL16	ENSG00000161921.14	17	0.00729698	0.124049	17	0.152579	No	No
Brain-Anteriorcingulatecortex(BA24)	143	ZMYND15	ENSG00000141497.13	17	0.000338034	0.00574657	17	0.0477113	Yes	No
Brain-Anteriorcingulatecortex(BA24)	143	VMO1	ENSG00000182853.11	17	0.0107664	0.183029	17	0.204145	No	No
Brain-Anteriorcingulatecortex(BA24)	143	GLTPD2	ENSG00000182327.7	17	0.00427798	0.0727257	17	0.108785	No	No
Brain-Anteriorcingulatecortex(BA24)	143	PSMB6	ENSG00000142507.9	17	0.00571837	0.0972123	17	0.129904	No	No
Brain-Anteriorcingulatecortex(BA24)	143	RP11-81A22.5	ENSG00000262165.2	17	2.12567e-05	0.000361364	17	0.0358571	Yes	No
Brain-Anteriorcingulatecortex(BA24)	143	PLD2	ENSG00000129219.13	17	0.000408381	0.00694248	17	0.0491791	Yes	No
Brain-Anteriorcingulatecortex(BA24)	143	MINK1	ENSG00000141503.15	17	0.000690222	0.012424	18	0.0547362	No	No
Brain-Anteriorcingulatecortex(BA24)	143	CHRNE	ENSG00000108556.7	17	0.00120364	0.0216656	18	0.0638081	No	No
Brain-Anteriorcingulatecortex(BA24)	143	C17orf107	ENSG00000205710.3	17	2.20333e-05	0.000396599	18	0.0362073	Yes	No
Brain-Anteriorcingulatecortex(BA24)	143	GP1BA	ENSG00000185245.7	17	0.0015987	0.0287766	18	0.0702928	No	No
Brain-Anteriorcingulatecortex(BA24)	143	SLC25A11	ENSG00000108528.13	17	0.00591808	0.106525	18	0.138056	No	No
Brain-Anteriorcingulatecortex(BA24)	143	RNF167	ENSG00000108523.15	17	0.00117355	0.0211239	18	0.0633787	No	No
Brain-Anteriorcingulatecortex(BA24)	143	PFN1	ENSG00000108518.7	17	0.00255652	0.0460174	18	0.0855397	No	No
Brain-Anteriorcingulatecortex(BA24)	143	ENO3	ENSG00000108515.17	17	0.000361916	0.00651448	18	0.0487348	Yes	No
Brain-Anteriorcingulatecortex(BA24)	143	SPAG7	ENSG00000091640.7	17	0.00235737	0.0424327	18	0.0822558	No	No
Brain-Anteriorcingulatecortex(BA24)	143	CAMTA2	ENSG00000108509.20	17	0.00081875	0.0147375	18	0.0573328	No	No
Brain-Anteriorcingulatecortex(BA24)	143	INCA1	ENSG00000196388.8	17	0.000508697	0.00864785	17	0.0505981	No	No
Brain-Anteriorcingulatecortex(BA24)	143	KIF1C	ENSG00000129250.11	17	0.00583355	0.105004	18	0.13677	No	No
Brain-Anteriorcingulatecortex(BA24)	143	SLC52A1	ENSG00000132517.14	17	1.02451e-05	0.000184412	18	0.0353991	Yes	No
Brain-Anteriorcingulatecortex(BA24)	143	ZFP3	ENSG00000180787.5	17	0.00290225	0.0522405	18	0.0910886	No	No
Brain-Anteriorcingulatecortex(BA24)	143	ZNF232	ENSG00000167840.13	17	0.00633837	0.107752	17	0.138979	No	No
Brain-Anteriorcingulatecortex(BA24)	143	USP6	ENSG00000129204.16	17	0.00794958	0.143092	18	0.168653	No	No
Brain-Anteriorcingulatecortex(BA24)	143	ZNF594	ENSG00000180626.9	17	0.00218683	0.0371761	17	0.0779725	No	No
Brain-Anteriorcingulatecortex(BA24)	143	SCIMP	ENSG00000161929.14	17	0.0059818	0.107672	18	0.138892	No	No
Brain-Anteriorcingulatecortex(BA24)	143	RP11-333E1.2	ENSG00000263164.1	17	0.000139262	0.00250671	18	0.0422659	Yes	No
Brain-Anteriorcingulatecortex(BA24)	143	RABEP1	ENSG00000029725.16	17	0.00183487	0.0348626	19	0.0759005	No	No
Brain-Anteriorcingulatecortex(BA24)	143	NUP88	ENSG00000108559.11	17	0.000101871	0.00193556	19	0.0407424	Yes	No
Brain-Anteriorcingulatecortex(BA24)	143	RPAIN	ENSG00000129197.14	17	0.000469284	0.00891639	19	0.0510209	No	No
Brain-Anteriorcingulatecortex(BA24)	143	C1QBP	ENSG00000108561.8	17	0.00679768	0.129156	19	0.157067	No	No
Brain-Anteriorcingulatecortex(BA24)	143	DHX33	ENSG00000005100.12	17	0.000246559	0.00468461	19	0.0460074	Yes	No
Brain-Anteriorcingulatecortex(BA24)	143	DERL2	ENSG00000072849.10	17	0.000698201	0.0132658	19	0.0557975	No	No
Brain-Anteriorcingulatecortex(BA24)	143	MIS12	ENSG00000167842.15	17	0.00535154	0.101679	19	0.13369	No	No
Brain-Anteriorcingulatecortex(BA24)	143	NLRP1	ENSG00000091592.15	17	0.00157187	0.0314373	20	0.0729278	No	No
Brain-Anteriorcingulatecortex(BA24)	143	WSCD1	ENSG00000179314.13	17	0.00696604	0.146287	21	0.171613	No	No
Brain-Anteriorcingulatecortex(BA24)	143	FAM64A	ENSG00000129195.15	17	0.00255232	0.0459418	18	0.0854858	No	No
Brain-Anteriorcingulatecortex(BA24)	143	PITPNM3	ENSG00000091622.15	17	0.00164772	0.0313066	19	0.0727944	No	No
Brain-Anteriorcingulatecortex(BA24)	143	KIAA0753	ENSG00000198920.9	17	0.00834047	0.158469	19	0.182183	No	No
Brain-Anteriorcingulatecortex(BA24)	143	CTC-281F24.5	ENSG00000282936.1	17	0.000188638	0.00339549	18	0.0442517	Yes	No
Brain-Anteriorcingulatecortex(BA24)	143	TXNDC17	ENSG00000129235.10	17	0.000582939	0.0104929	18	0.052559	No	No
Brain-Anteriorcingulatecortex(BA24)	143	MED31	ENSG00000108590.10	17	0.00173858	0.0312944	18	0.0727923	No	No
Brain-Anteriorcingulatecortex(BA24)	143	C17orf100	ENSG00000256806.5	17	0.0079453	0.143015	18	0.168586	No	No
Brain-Anteriorcingulatecortex(BA24)	143	CTC-281F24.1	ENSG00000261996.1	17	0.00177266	0.0319078	18	0.0733271	No	No
Brain-Anteriorcingulatecortex(BA24)	143	SLC13A5	ENSG00000141485.16	17	0.00141872	0.025537	18	0.0673591	No	No
Brain-Anteriorcingulatecortex(BA24)	143	XAF1	ENSG00000132530.16	17	0.00099822	0.017968	18	0.0610181	No	No
Brain-Anteriorcingulatecortex(BA24)	143	FBXO39	ENSG00000177294.6	17	0.000422783	0.00761009	18	0.049452	Yes	No
Brain-Anteriorcingulatecortex(BA24)	143	TEKT1	ENSG00000167858.12	17	0.00359292	0.0646726	18	0.101851	No	No
Brain-Anteriorcingulatecortex(BA24)	143	RP11-589P10.5	ENSG00000262089.1	17	0.00373845	0.0598153	16	0.0977972	No	No
Brain-Anteriorcingulatecortex(BA24)	143	ALOX12	ENSG00000108839.11	17	0.00150868	0.0241388	16	0.0662701	No	No
Brain-Anteriorcingulatecortex(BA24)	143	RNASEK	ENSG00000219200.11	17	2.09932e-05	0.000335891	16	0.0353991	Yes	No
Brain-Anteriorcingulatecortex(BA24)	143	C17orf49	ENSG00000258315.5	17	0.00205798	0.0329277	16	0.0743049	No	No
Brain-Anteriorcingulatecortex(BA24)	143	BCL6B	ENSG00000161940.10	17	0.00153622	0.0245796	16	0.0665317	No	No
Brain-Anteriorcingulatecortex(BA24)	143	SLC16A13	ENSG00000174327.6	17	0.00146837	0.023494	16	0.0656352	No	No
Brain-Anteriorcingulatecortex(BA24)	143	SLC16A11	ENSG00000174326.11	17	0.00195389	0.0312623	16	0.0727804	No	No
Brain-Anteriorcingulatecortex(BA24)	143	CLEC10A	ENSG00000132514.13	17	0.000278998	0.00446397	16	0.0455605	Yes	No
Brain-Anteriorcingulatecortex(BA24)	143	ASGR2	ENSG00000161944.16	17	0.0012959	0.0207344	16	0.0630236	No	No
Brain-Anteriorcingulatecortex(BA24)	143	ASGR1	ENSG00000141505.11	17	0.0103229	0.165167	16	0.188162	No	No
Brain-Anteriorcingulatecortex(BA24)	143	DLG4	ENSG00000132535.18	17	0.000262334	0.00419735	16	0.0451745	Yes	No
Brain-Anteriorcingulatecortex(BA24)	143	ACADVL	ENSG00000072778.19	17	0.00614449	0.0983119	16	0.130861	No	No
Brain-Anteriorcingulatecortex(BA24)	143	DVL2	ENSG00000004975.11	17	0.00378361	0.0605377	16	0.0984161	No	No
Brain-Anteriorcingulatecortex(BA24)	143	PHF23	ENSG00000040633.12	17	0.000687253	0.0103088	15	0.0524505	No	No
Brain-Anteriorcingulatecortex(BA24)	143	GABARAP	ENSG00000170296.9	17	0.00297718	0.0446577	15	0.0843105	No	No
Brain-Anteriorcingulatecortex(BA24)	143	CTDNEP1	ENSG00000175826.11	17	0.000413644	0.00620466	15	0.0482194	Yes	No
Brain-Anteriorcingulatecortex(BA24)	143	ELP5	ENSG00000170291.14	17	0.000715765	0.0107365	15	0.0528672	No	No
Brain-Anteriorcingulatecortex(BA24)	143	CLDN7	ENSG00000181885.18	17	0.00606083	0.0909124	15	0.124709	No	No
Brain-Anteriorcingulatecortex(BA24)	143	SLC2A4	ENSG00000181856.14	17	0.000709691	0.0106454	15	0.0527805	No	No
Brain-Anteriorcingulatecortex(BA24)	143	YBX2	ENSG00000006047.12	17	0.00174882	0.0262323	15	0.0679393	No	No
Brain-Anteriorcingulatecortex(BA24)	143	EIF5A	ENSG00000132507.17	17	0.000864933	0.012974	15	0.0555166	No	No
Brain-Anteriorcingulatecortex(BA24)	143	GPS2	ENSG00000132522.15	17	0.000406089	0.00609134	15	0.0481358	Yes	No
Brain-Anteriorcingulatecortex(BA24)	143	NEURL4	ENSG00000215041.9	17	0.00139998	0.0209997	15	0.0632788	No	No
Brain-Anteriorcingulatecortex(BA24)	143	ACAP1	ENSG00000072818.11	17	0.000955065	0.014326	15	0.0567545	No	No
Brain-Anteriorcingulatecortex(BA24)	143	KCTD11	ENSG00000213859.4	17	0.00418045	0.0627067	15	0.100169	No	No
Brain-Anteriorcingulatecortex(BA24)	143	TNK1	ENSG00000174292.12	17	0.00976771	0.146516	15	0.17179	No	No
Brain-Anteriorcingulatecortex(BA24)	143	PLSCR3	ENSG00000187838.16	17	0.000531641	0.00797461	15	0.0497418	Yes	No
Brain-Anteriorcingulatecortex(BA24)	143	TMEM256	ENSG00000205544.3	17	0.00386474	0.0579711	15	0.0962479	No	No
Brain-Anteriorcingulatecortex(BA24)	143	NLGN2	ENSG00000169992.9	17	0.000122958	0.00184438	15	0.0407424	Yes	No
Brain-Anteriorcingulatecortex(BA24)	143	C17orf74	ENSG00000184560.7	17	0.000613825	0.00920738	15	0.0511337	No	No
Brain-Anteriorcingulatecortex(BA24)	143	TMEM102	ENSG00000181284.2	17	0.00250555	0.0350778	14	0.0761674	No	No
Brain-Anteriorcingulatecortex(BA24)	143	FGF11	ENSG00000161958.10	17	0.00369276	0.0516986	14	0.0906795	No	No
Brain-Anteriorcingulatecortex(BA24)	143	CHRNB1	ENSG00000170175.10	17	0.000452134	0.00632987	14	0.0484638	Yes	No
Brain-Anteriorcingulatecortex(BA24)	143	ZBTB4	ENSG00000174282.11	17	0.000515207	0.0072129	14	0.0492629	Yes	No
Brain-Anteriorcingulatecortex(BA24)	143	SLC35G6	ENSG00000259224.2	17	0.00212378	0.0297329	14	0.0711733	No	No
Brain-Anteriorcingulatecortex(BA24)	143	POLR2A	ENSG00000181222.15	17	0.00106023	0.0148432	14	0.0574302	No	No
Brain-Anteriorcingulatecortex(BA24)	143	TNFSF12	ENSG00000239697.10	17	0.0049218	0.0689053	14	0.10537	No	No
Brain-Anteriorcingulatecortex(BA24)	143	TNFSF13	ENSG00000161955.16	17	0.0136484	0.191078	14	0.211178	No	No
Brain-Anteriorcingulatecortex(BA24)	143	SENP3	ENSG00000161956.12	17	0.000188295	0.00263613	14	0.0427563	Yes	No
Brain-Anteriorcingulatecortex(BA24)	143	EIF4A1	ENSG00000161960.14	17	0.00182205	0.0255087	14	0.067342	No	No
Brain-Anteriorcingulatecortex(BA24)	143	CD68	ENSG00000129226.13	17	0.00133934	0.0187507	14	0.0616347	No	No
Brain-Anteriorcingulatecortex(BA24)	143	MPDU1	ENSG00000129255.15	17	0.00717279	0.100419	14	0.132602	No	No
Brain-Anteriorcingulatecortex(BA24)	143	SOX15	ENSG00000129194.7	17	9.20531e-05	0.00128874	14	0.0384249	Yes	No
Brain-Anteriorcingulatecortex(BA24)	143	FXR2	ENSG00000129245.11	17	0.000567072	0.00793901	14	0.0496655	Yes	No
Brain-Anteriorcingulatecortex(BA24)	143	SHBG	ENSG00000129214.14	17	0.00334093	0.046773	14	0.0862563	No	No
Brain-Anteriorcingulatecortex(BA24)	143	SAT2	ENSG00000141504.11	17	0.000104915	0.00146881	14	0.0391707	Yes	No
Brain-Anteriorcingulatecortex(BA24)	143	ATP1B2	ENSG00000129244.8	17	0.00195092	0.0253619	13	0.067191	No	No
Brain-Anteriorcingulatecortex(BA24)	143	TP53	ENSG00000141510.16	17	0.0105712	0.137425	13	0.16398	No	No
Brain-Anteriorcingulatecortex(BA24)	143	WRAP53	ENSG00000141499.16	17	0.00410119	0.0533155	13	0.0921284	No	No
Brain-Anteriorcingulatecortex(BA24)	143	EFNB3	ENSG00000108947.4	17	0.000728469	0.0094701	13	0.051765	No	No
Brain-Anteriorcingulatecortex(BA24)	143	DNAH2	ENSG00000183914.14	17	0.000268957	0.0037654	14	0.0445546	Yes	No
Brain-Anteriorcingulatecortex(BA24)	143	KDM6B	ENSG00000132510.10	17	0.0234658	0.305056	13	0.317334	No	No
Brain-Anteriorcingulatecortex(BA24)	143	TMEM88	ENSG00000167874.6	17	0.000299287	0.00389073	13	0.0445546	Yes	No
Brain-Anteriorcingulatecortex(BA24)	143	NAA38	ENSG00000183011.13	17	0.00270627	0.0378878	14	0.0785364	No	No
Brain-Anteriorcingulatecortex(BA24)	143	CYB5D1	ENSG00000182224.11	17	2.14799e-05	0.000279238	13	0.0353991	Yes	No
Brain-Anteriorcingulatecortex(BA24)	143	CHD3	ENSG00000170004.16	17	0.000656288	0.00918804	14	0.0511337	No	No
Brain-Anteriorcingulatecortex(BA24)	143	AC025335.1	ENSG00000179859.9	17	0.000138647	0.00194105	14	0.0407424	Yes	No
Brain-Anteriorcingulatecortex(BA24)	143	KCNAB3	ENSG00000170049.9	17	0.00324691	0.0454568	14	0.0850821	No	No
Brain-Anteriorcingulatecortex(BA24)	143	TRAPPC1	ENSG00000170043.11	17	0.000852229	0.011079	13	0.0531822	No	No
Brain-Anteriorcingulatecortex(BA24)	143	CNTROB	ENSG00000170037.13	17	0.00415924	0.0582294	14	0.0964201	No	No
Brain-Anteriorcingulatecortex(BA24)	143	GUCY2D	ENSG00000132518.6	17	0.00311295	0.0435814	14	0.0833452	No	No
Brain-Anteriorcingulatecortex(BA24)	143	ALOX15B	ENSG00000179593.15	17	0.000151095	0.00211533	14	0.0410629	Yes	No
Brain-Anteriorcingulatecortex(BA24)	143	ALOX12B	ENSG00000179477.9	17	0.000657011	0.00919816	14	0.0511337	No	No
Brain-Anteriorcingulatecortex(BA24)	143	ALOXE3	ENSG00000179148.9	17	0.00264059	0.0369683	14	0.0777669	No	No
Brain-Anteriorcingulatecortex(BA24)	143	HES7	ENSG00000179111.8	17	0.0114426	0.160197	14	0.183738	No	No
Brain-Anteriorcingulatecortex(BA24)	143	PER1	ENSG00000179094.15	17	0.016018	0.224252	14	0.241844	No	No
Brain-Anteriorcingulatecortex(BA24)	143	VAMP2	ENSG00000220205.8	17	0.000716755	0.0100346	14	0.0522734	No	No
Brain-Anteriorcingulatecortex(BA24)	143	TMEM107	ENSG00000179029.14	17	0.00408366	0.0571712	14	0.0957014	No	No
Brain-Anteriorcingulatecortex(BA24)	143	BORCS6	ENSG00000196544.7	17	0.000372746	0.00521845	14	0.0465314	Yes	No
Brain-Anteriorcingulatecortex(BA24)	143	LINC00324	ENSG00000178977.3	17	0.0125588	0.175824	14	0.197774	No	No
Brain-Anteriorcingulatecortex(BA24)	143	CTC1	ENSG00000178971.13	17	0.00330774	0.0496161	15	0.0887242	No	No
Brain-Anteriorcingulatecortex(BA24)	143	PFAS	ENSG00000178921.13	17	0.00243853	0.036578	15	0.0773908	No	No
Brain-Anteriorcingulatecortex(BA24)	143	RP11-849F2.9	ENSG00000269947.1	17	0.00964724	0.144709	15	0.170159	No	No
Brain-Anteriorcingulatecortex(BA24)	143	SLC25A35	ENSG00000125434.10	17	0.00144662	0.0216993	15	0.0638437	No	No
Brain-Anteriorcingulatecortex(BA24)	143	RANGRF	ENSG00000108961.13	17	0.00166424	0.0249637	15	0.0668698	No	No
Brain-Anteriorcingulatecortex(BA24)	143	ARHGEF15	ENSG00000198844.10	17	0.00206801	0.0310201	15	0.0724617	No	No
Brain-Anteriorcingulatecortex(BA24)	143	KRBA2	ENSG00000184619.3	17	0.000124726	0.00187089	15	0.0407424	Yes	No
Brain-Anteriorcingulatecortex(BA24)	143	RPL26	ENSG00000161970.12	17	0.000875659	0.0131349	15	0.0557754	No	No
Brain-Anteriorcingulatecortex(BA24)	143	NDEL1	ENSG00000166579.15	17	0.000654922	0.0104788	16	0.052559	No	No
Brain-Anteriorcingulatecortex(BA24)	143	MYH10	ENSG00000133026.12	17	0.00190134	0.0304214	16	0.0718831	No	No
Brain-Anteriorcingulatecortex(BA24)	143	CCDC42	ENSG00000161973.10	17	0.00327347	0.0458285	14	0.0853541	No	No
Brain-Anteriorcingulatecortex(BA24)	143	PIK3R6	ENSG00000276231.4	17	0.00045745	0.00686175	15	0.0491048	Yes	No
Brain-Anteriorcingulatecortex(BA24)	143	PIK3R5	ENSG00000141506.13	17	0.00354692	0.0567507	16	0.0953784	No	No
Brain-Anteriorcingulatecortex(BA24)	143	NTN1	ENSG00000065320.8	17	0.00291363	0.0553589	19	0.094025	No	No
Brain-Anteriorcingulatecortex(BA24)	143	STX8	ENSG00000170310.14	17	0.00283743	0.0567485	20	0.0953784	No	No
Brain-Anteriorcingulatecortex(BA24)	143	CFAP52	ENSG00000166596.14	17	6.82053e-05	0.0012277	18	0.0384249	Yes	No
Brain-Anteriorcingulatecortex(BA24)	143	USP43	ENSG00000154914.16	17	0.00132859	0.0252432	19	0.0671293	No	No
Brain-Anteriorcingulatecortex(BA24)	143	DHRS7C	ENSG00000184544.11	17	0.0018867	0.0339606	18	0.0752102	No	No
Brain-Anteriorcingulatecortex(BA24)	143	GSG1L2	ENSG00000214978.7	17	0.0122779	0.221003	18	0.238838	No	No
Brain-Anteriorcingulatecortex(BA24)	143	GLP2R	ENSG00000065325.12	17	0.00133415	0.0240147	18	0.066084	No	No
Brain-Anteriorcingulatecortex(BA24)	143	RCVRN	ENSG00000109047.7	17	0.0122713	0.220884	18	0.238737	No	No
Brain-Anteriorcingulatecortex(BA24)	143	GAS7	ENSG00000007237.18	17	0.00143329	0.0286658	20	0.0702879	No	No
Brain-Anteriorcingulatecortex(BA24)	143	MYH13	ENSG00000006788.13	17	0.0104767	0.178104	17	0.199867	No	No
Brain-Anteriorcingulatecortex(BA24)	143	MYH1	ENSG00000109061.9	17	1.1944e-05	0.000203048	17	0.0353991	Yes	No
Brain-Anteriorcingulatecortex(BA24)	143	MYH2	ENSG00000125414.18	17	0.00116094	0.0197359	17	0.0622494	No	No
Brain-Anteriorcingulatecortex(BA24)	143	MYH3	ENSG00000109063.14	17	0.00506088	0.0860349	17	0.120354	No	No
Brain-Anteriorcingulatecortex(BA24)	143	SCO1	ENSG00000133028.10	17	0.000143578	0.00244082	17	0.0420426	Yes	No
Brain-Anteriorcingulatecortex(BA24)	143	ADPRM	ENSG00000170222.11	17	0.00591983	0.100637	17	0.132745	No	No
Brain-Anteriorcingulatecortex(BA24)	143	TMEM220	ENSG00000187824.8	17	0.000490091	0.00833155	17	0.0502178	No	No
Brain-Anteriorcingulatecortex(BA24)	143	CTC-297N7.9	ENSG00000264016.2	17	0.0055758	0.0947886	17	0.127941	No	No
Brain-Anteriorcingulatecortex(BA24)	143	LINC00675	ENSG00000263429.3	17	0.00392139	0.0666636	17	0.103553	No	No
Brain-Anteriorcingulatecortex(BA24)	143	PIRT	ENSG00000233670.6	17	0.00629404	0.106999	17	0.138435	No	No
Brain-Anteriorcingulatecortex(BA24)	143	RP11-963H4.3	ENSG00000263508.5	17	0.0018209	0.0309553	17	0.0723943	No	No
Brain-Anteriorcingulatecortex(BA24)	143	SHISA6	ENSG00000188803.14	17	6.4449e-05	0.00109563	17	0.0384249	Yes	No
Brain-Anteriorcingulatecortex(BA24)	143	RP11-680C21.1	ENSG00000264727.1	17	0.0029343	0.0410802	14	0.0809258	No	No
Brain-Anteriorcingulatecortex(BA24)	143	DNAH9	ENSG00000007174.17	17	0.00198867	0.0338075	17	0.0750392	No	No
Brain-Anteriorcingulatecortex(BA24)	143	ZNF18	ENSG00000154957.13	17	0.00126494	0.0189741	15	0.0617408	No	No
Brain-Anteriorcingulatecortex(BA24)	143	MAP2K4	ENSG00000065559.14	17	0.051742	0.827873	16	0.829983	No	No
Brain-Anteriorcingulatecortex(BA24)	143	MYOCD	ENSG00000141052.17	17	0.00904817	0.162867	18	0.185999	No	No
Brain-Anteriorcingulatecortex(BA24)	143	ARHGAP44	ENSG00000006740.16	17	0.000364256	0.00728512	20	0.0492653	Yes	No
Brain-Anteriorcingulatecortex(BA24)	143	ELAC2	ENSG00000006744.18	17	0.000809844	0.0145772	18	0.0570927	No	No
Brain-Anteriorcingulatecortex(BA24)	143	HS3ST3A1	ENSG00000153976.2	17	0.00150394	0.0300788	20	0.0715375	No	No
Brain-Anteriorcingulatecortex(BA24)	143	COX10	ENSG00000006695.10	17	0.000110046	0.00242102	22	0.0419742	Yes	No
Brain-Anteriorcingulatecortex(BA24)	143	AC005224.2	ENSG00000231595.1	17	0.000401002	0.00842105	21	0.0502651	No	No
Brain-Anteriorcingulatecortex(BA24)	143	HS3ST3B1	ENSG00000125430.8	17	0.000858085	0.0180198	21	0.0610971	No	No
Brain-Anteriorcingulatecortex(BA24)	143	RP11-214O1.2	ENSG00000266709.1	17	0.00303716	0.0637804	21	0.101096	No	No
Brain-Anteriorcingulatecortex(BA24)	143	RP11-214O1.3	ENSG00000266378.1	17	0.000274916	0.00549832	20	0.0472509	Yes	No
Brain-Anteriorcingulatecortex(BA24)	143	PMP22	ENSG00000109099.13	17	0.00335682	0.0570659	17	0.095666	No	No
Brain-Anteriorcingulatecortex(BA24)	143	TEKT3	ENSG00000125409.12	17	0.000606441	0.00970305	16	0.0519868	No	No
Brain-Anteriorcingulatecortex(BA24)	143	CDRT4	ENSG00000239704.10	17	0.00881264	0.141002	16	0.167	No	No
Brain-Anteriorcingulatecortex(BA24)	143	TVP23C	ENSG00000175106.16	17	0.00354121	0.0566594	16	0.0953325	No	No
Brain-Anteriorcingulatecortex(BA24)	143	CDRT1	ENSG00000241322.10	17	0.00157473	0.0236209	15	0.0656996	No	No
Brain-Anteriorcingulatecortex(BA24)	143	TRIM16	ENSG00000221926.11	17	0.0112068	0.168102	15	0.190797	No	No
Brain-Anteriorcingulatecortex(BA24)	143	ZNF286A	ENSG00000187607.15	17	0.000578316	0.00809642	14	0.0499096	Yes	No
Brain-Anteriorcingulatecortex(BA24)	143	TBC1D26	ENSG00000214946.14	17	0.00121218	0.0157583	13	0.0582065	No	No
Brain-Anteriorcingulatecortex(BA24)	143	CTD-3157E16.1	ENSG00000265519.1	17	0.00120312	0.0156406	13	0.0580795	No	No
Brain-Anteriorcingulatecortex(BA24)	143	CTD-3157E16.2	ENSG00000276855.1	17	0.00728448	0.0946982	13	0.127857	No	No
Brain-Anteriorcingulatecortex(BA24)	143	ADORA2B	ENSG00000170425.3	17	0.00853486	0.110953	13	0.141633	No	No
Brain-Anteriorcingulatecortex(BA24)	143	ZSWIM7	ENSG00000214941.7	17	0.0027462	0.0357006	13	0.0766213	No	No
Brain-Anteriorcingulatecortex(BA24)	143	TTC19	ENSG00000011295.15	17	0.00741849	0.0964403	13	0.129216	No	No
Brain-Anteriorcingulatecortex(BA24)	143	NCOR1	ENSG00000141027.20	17	0.00148587	0.0193163	13	0.0618929	No	No
Brain-Anteriorcingulatecortex(BA24)	143	PIGL	ENSG00000108474.16	17	0.00072197	0.00938561	13	0.0515496	No	No
Brain-Anteriorcingulatecortex(BA24)	143	CENPV	ENSG00000166582.9	17	0.0108959	0.13075	12	0.158399	No	No
Brain-Anteriorcingulatecortex(BA24)	143	UBB	ENSG00000170315.13	17	0.0005135	0.00616199	12	0.0481716	Yes	No
Brain-Anteriorcingulatecortex(BA24)	143	TRPV2	ENSG00000187688.14	17	0.00133902	0.0160682	12	0.0585464	No	No
Brain-Anteriorcingulatecortex(BA24)	143	RP11-138I1.3	ENSG00000266651.1	17	0.00240374	0.0264411	11	0.068042	No	No
Brain-Anteriorcingulatecortex(BA24)	143	LRRC75A	ENSG00000181350.11	17	0.0130593	0.156711	12	0.180673	No	No
Brain-Anteriorcingulatecortex(BA24)	143	ZNF287	ENSG00000141040.14	17	0.0122236	0.146683	12	0.171911	No	No
Brain-Anteriorcingulatecortex(BA24)	143	ZNF624	ENSG00000197566.9	17	0.00139725	0.016767	12	0.0594813	No	No
Brain-Anteriorcingulatecortex(BA24)	143	CCDC144A	ENSG00000170160.17	17	0.0012045	0.014454	12	0.056922	No	No
Brain-Anteriorcingulatecortex(BA24)	143	RP11-219A15.5	ENSG00000283033.1	17	0.0110051	0.121056	11	0.150072	No	No
Brain-Anteriorcingulatecortex(BA24)	143	RP11-416I2.1	ENSG00000260328.1	17	0.00570725	0.0627797	11	0.100239	No	No
Brain-Anteriorcingulatecortex(BA24)	143	MPRIP	ENSG00000133030.20	17	0.000470439	0.00564526	12	0.0473714	Yes	No
Brain-Anteriorcingulatecortex(BA24)	143	PLD6	ENSG00000179598.5	17	0.01577	0.17347	11	0.195577	No	No
Brain-Anteriorcingulatecortex(BA24)	143	FLCN	ENSG00000154803.12	17	0.00709895	0.0780885	11	0.113474	No	No
Brain-Anteriorcingulatecortex(BA24)	143	RP11-45M22.5	ENSG00000266498.1	17	0.0127799	0.140579	11	0.16669	No	No
Brain-Anteriorcingulatecortex(BA24)	143	COPS3	ENSG00000141030.12	17	0.0253573	0.304287	12	0.316698	No	No
Brain-Anteriorcingulatecortex(BA24)	143	NT5M	ENSG00000205309.13	17	0.0125051	0.150061	12	0.174805	No	No
Brain-Anteriorcingulatecortex(BA24)	143	MED9	ENSG00000141026.5	17	0.00173212	0.0190533	11	0.0617524	No	No
Brain-Anteriorcingulatecortex(BA24)	143	RASD1	ENSG00000108551.4	17	0.0282011	0.310212	11	0.322197	No	No
Brain-Anteriorcingulatecortex(BA24)	143	PEMT	ENSG00000133027.17	17	0.00351053	0.0386158	11	0.0791298	No	No
Brain-Anteriorcingulatecortex(BA24)	143	RAI1	ENSG00000108557.18	17	0.0247501	0.297001	12	0.309917	No	No
Brain-Anteriorcingulatecortex(BA24)	143	SREBF1	ENSG00000072310.16	17	0.00660281	0.0792337	12	0.11435	No	No
Brain-Anteriorcingulatecortex(BA24)	143	TOM1L2	ENSG00000175662.17	17	0.000527825	0.00686172	13	0.0491048	Yes	No
Brain-Anteriorcingulatecortex(BA24)	143	DRC3	ENSG00000171962.17	17	0.0221852	0.244037	11	0.26034	No	No
Brain-Anteriorcingulatecortex(BA24)	143	ATPAF2	ENSG00000171953.15	17	0.00132136	0.014535	11	0.0570927	No	No
Brain-Anteriorcingulatecortex(BA24)	143	GID4	ENSG00000141034.9	17	0.00250999	0.0276099	11	0.0693006	No	No
Brain-Anteriorcingulatecortex(BA24)	143	DRG2	ENSG00000108591.9	17	0.00121547	0.0133702	11	0.055903	No	No
Brain-Anteriorcingulatecortex(BA24)	143	MYO15A	ENSG00000091536.16	17	0.00190733	0.0209806	11	0.0632736	No	No
Brain-Anteriorcingulatecortex(BA24)	143	ALKBH5	ENSG00000091542.8	17	0.0169134	0.169134	10	0.19174	No	No
Brain-Anteriorcingulatecortex(BA24)	143	LLGL1	ENSG00000131899.10	17	0.00567086	0.0567086	10	0.0953655	No	No
Brain-Anteriorcingulatecortex(BA24)	143	FLII	ENSG00000177731.15	17	0.0118808	0.118808	10	0.148117	No	No
Brain-Anteriorcingulatecortex(BA24)	143	MIEF2	ENSG00000177427.12	17	0.00345046	0.0345046	10	0.0756323	No	No
Brain-Anteriorcingulatecortex(BA24)	143	TOP3A	ENSG00000177302.14	17	0.000845077	0.00845077	10	0.0503595	No	No
Brain-Anteriorcingulatecortex(BA24)	143	SMCR8	ENSG00000176994.10	17	0.0133438	0.120094	9	0.149186	No	No
Brain-Anteriorcingulatecortex(BA24)	143	SHMT1	ENSG00000176974.19	17	0.019347	0.174123	9	0.196142	No	No
Brain-Anteriorcingulatecortex(BA24)	143	LINC02076	ENSG00000220161.4	17	0.00174145	0.0156731	9	0.0580795	No	No
Brain-Anteriorcingulatecortex(BA24)	143	FAM106A	ENSG00000213077.5	17	0.0211674	0.169339	8	0.191936	No	No
Brain-Anteriorcingulatecortex(BA24)	143	ZNF286B	ENSG00000249459.8	17	0.0118224	0.0945792	8	0.127765	No	No
Brain-Anteriorcingulatecortex(BA24)	143	TRIM16L	ENSG00000108448.20	17	0.000491464	0.00442317	9	0.0455605	Yes	No
Brain-Anteriorcingulatecortex(BA24)	143	FBXW10	ENSG00000171931.12	17	0.0123111	0.1108	9	0.141501	No	No
Brain-Anteriorcingulatecortex(BA24)	143	TVP23B	ENSG00000171928.13	17	0.0986707	0.888036	9	0.889758	No	No
Brain-Anteriorcingulatecortex(BA24)	143	CTD-2145A24.5	ENSG00000265478.2	17	0.00514575	0.0463118	9	0.0858388	No	No
Brain-Anteriorcingulatecortex(BA24)	143	PRPSAP2	ENSG00000141127.14	17	0.0108863	0.0979764	9	0.13052	No	No
Brain-Anteriorcingulatecortex(BA24)	143	FAM83G	ENSG00000188522.14	17	0.00546546	0.0491892	9	0.088334	No	No
Brain-Anteriorcingulatecortex(BA24)	143	GRAP	ENSG00000154016.13	17	0.00149721	0.0119777	8	0.0543025	No	No
Brain-Anteriorcingulatecortex(BA24)	143	EPN2	ENSG00000072134.15	17	0.00188213	0.0169391	9	0.0596434	No	No
Brain-Anteriorcingulatecortex(BA24)	143	B9D1	ENSG00000108641.14	17	0.00402778	0.0322223	8	0.0736306	No	No
Brain-Anteriorcingulatecortex(BA24)	143	MAPK7	ENSG00000166484.19	17	0.0170536	0.136429	8	0.163062	No	No
Brain-Anteriorcingulatecortex(BA24)	143	MFAP4	ENSG00000166482.11	17	0.00133804	0.0107043	8	0.0528672	No	No
Brain-Anteriorcingulatecortex(BA24)	143	RNF112	ENSG00000128482.15	17	0.00192989	0.0154391	8	0.0578983	No	No
Brain-Anteriorcingulatecortex(BA24)	143	AC004448.5	ENSG00000235979.8	17	0.00671645	0.0537316	8	0.0925064	No	No
Brain-Anteriorcingulatecortex(BA24)	143	LINC02094	ENSG00000227078.1	17	0.00957999	0.0766399	8	0.112073	No	No
Brain-Anteriorcingulatecortex(BA24)	143	SLC47A1	ENSG00000142494.13	17	0.0153881	0.138492	9	0.164886	No	No
Brain-Anteriorcingulatecortex(BA24)	143	ALDH3A2	ENSG00000072210.18	17	0.0171236	0.154112	9	0.178513	No	No
Brain-Anteriorcingulatecortex(BA24)	143	SLC47A2	ENSG00000180638.17	17	0.02124	0.19116	9	0.211243	No	No
Brain-Anteriorcingulatecortex(BA24)	143	RP11-311F12.1	ENSG00000262681.2	17	0.0164093	0.131275	8	0.158811	No	No
Brain-Anteriorcingulatecortex(BA24)	143	ALDH3A1	ENSG00000108602.17	17	0.00162497	0.0129998	8	0.055551	No	No
Brain-Anteriorcingulatecortex(BA24)	143	ULK2	ENSG00000083290.19	17	0.00500027	0.0450024	9	0.0846959	No	No
Brain-Anteriorcingulatecortex(BA24)	143	RP11-78O7.2	ENSG00000270091.1	17	0.00830034	0.0664027	8	0.103325	No	No
Brain-Anteriorcingulatecortex(BA24)	143	AKAP10	ENSG00000108599.14	17	0.00773793	0.0696414	9	0.105958	No	No
Brain-Anteriorcingulatecortex(BA24)	143	SPECC1	ENSG00000128487.16	17	0.00839653	0.0839653	10	0.118476	No	No
Brain-Anteriorcingulatecortex(BA24)	143	AC008088.4	ENSG00000260907.1	17	0.00113142	0.0124457	11	0.0547362	No	No
Brain-Anteriorcingulatecortex(BA24)	143	CCDC144NL	ENSG00000205212.3	17	0.03673	0.3673	10	0.376349	No	No
Brain-Anteriorcingulatecortex(BA24)	143	USP22	ENSG00000124422.11	17	0.00235633	0.0235633	10	0.0656814	No	No
Brain-Anteriorcingulatecortex(BA24)	143	LINC01563	ENSG00000236819.1	17	0.00015522	0.0015522	10	0.0393432	Yes	No
Brain-Anteriorcingulatecortex(BA24)	143	DHRS7B	ENSG00000109016.17	17	0.00311228	0.0311228	10	0.0726172	No	No
Brain-Anteriorcingulatecortex(BA24)	143	TMEM11	ENSG00000178307.9	17	0.00164995	0.0164995	10	0.0592034	No	No
Brain-Anteriorcingulatecortex(BA24)	143	NATD1	ENSG00000274180.1	17	0.00352947	0.0352947	10	0.0763727	No	No
Brain-Anteriorcingulatecortex(BA24)	143	MAP2K3	ENSG00000034152.18	17	0.00271433	0.0271433	10	0.0688529	No	No
Brain-Anteriorcingulatecortex(BA24)	143	KCNJ12	ENSG00000184185.9	17	0.00131884	0.0131884	10	0.0557892	No	No
Brain-Anteriorcingulatecortex(BA24)	143	RP11-728E14.3	ENSG00000265043.1	17	0.000230887	0.00230887	10	0.0418485	Yes	No
Brain-Anteriorcingulatecortex(BA24)	143	C17orf51	ENSG00000212719.10	17	0.0195464	0.195464	10	0.215203	No	No
Brain-Anteriorcingulatecortex(BA24)	143	MTRNR2L1	ENSG00000256618.2	17	0.00238883	0.0119442	5	0.0543025	No	No
Brain-Anteriorcingulatecortex(BA24)	143	WSB1	ENSG00000109046.14	17	0.00896512	0.0806861	9	0.115511	No	No
Brain-Anteriorcingulatecortex(BA24)	143	RP11-173M1.4	ENSG00000266313.1	17	0.000450237	0.00405214	9	0.0447673	Yes	No
Brain-Anteriorcingulatecortex(BA24)	143	KSR1	ENSG00000141068.13	17	0.00490506	0.0490506	10	0.0882171	No	No
Brain-Anteriorcingulatecortex(BA24)	143	LGALS9	ENSG00000168961.16	17	0.00897282	0.0897282	10	0.123628	No	No
Brain-Anteriorcingulatecortex(BA24)	143	NOS2	ENSG00000007171.16	17	0.00205179	0.0205179	10	0.0627274	No	No
Brain-Anteriorcingulatecortex(BA24)	143	LYRM9	ENSG00000232859.9	17	0.00153783	0.0153783	10	0.057883	No	No
Brain-Anteriorcingulatecortex(BA24)	143	LINC01992	ENSG00000260019.1	17	0.00705164	0.0705164	10	0.10675	No	No
Brain-Anteriorcingulatecortex(BA24)	143	NLK	ENSG00000087095.12	17	0.000726076	0.00798683	11	0.0497418	Yes	No
Brain-Anteriorcingulatecortex(BA24)	143	CTD-2008P7.1	ENSG00000260777.1	17	3.04594e-05	0.000274134	9	0.0353991	Yes	No
Brain-Anteriorcingulatecortex(BA24)	143	TMEM97	ENSG00000109084.13	17	0.00168773	0.0168773	10	0.0595443	No	No
Brain-Anteriorcingulatecortex(BA24)	143	IFT20	ENSG00000109083.13	17	0.00040827	0.0040827	10	0.0448779	Yes	No
Brain-Anteriorcingulatecortex(BA24)	143	TNFAIP1	ENSG00000109079.9	17	0.00339326	0.0339326	10	0.0751787	No	No
Brain-Anteriorcingulatecortex(BA24)	143	POLDIP2	ENSG00000004142.11	17	0.000638677	0.00638677	10	0.0486252	Yes	No
Brain-Anteriorcingulatecortex(BA24)	143	TMEM199	ENSG00000244045.12	17	0.000217783	0.00217783	10	0.0413903	Yes	No
Brain-Anteriorcingulatecortex(BA24)	143	SARM1	ENSG00000004139.13	17	0.000660777	0.00660777	10	0.0488682	Yes	No
Brain-Anteriorcingulatecortex(BA24)	143	VTN	ENSG00000109072.13	17	0.00125523	0.011297	9	0.0534564	No	No
Brain-Anteriorcingulatecortex(BA24)	143	SLC46A1	ENSG00000076351.12	17	0.000624606	0.00562146	9	0.0473661	Yes	No
Brain-Anteriorcingulatecortex(BA24)	143	RP11-192H23.4	ENSG00000258472.8	17	0.000577837	0.00577837	10	0.0477113	Yes	No
Brain-Anteriorcingulatecortex(BA24)	143	UNC119	ENSG00000109103.11	17	0.0111912	0.100721	9	0.132797	No	No
Brain-Anteriorcingulatecortex(BA24)	143	PIGS	ENSG00000087111.20	17	0.0199529	0.179576	9	0.201132	No	No
Brain-Anteriorcingulatecortex(BA24)	143	ALDOC	ENSG00000109107.13	17	0.00232979	0.0209681	9	0.063268	No	No
Brain-Anteriorcingulatecortex(BA24)	143	SPAG5	ENSG00000076382.16	17	0.00074605	0.00671445	9	0.0489641	Yes	No
Brain-Anteriorcingulatecortex(BA24)	143	SGK494	ENSG00000167524.14	17	0.0119542	0.107588	9	0.138875	No	No
Brain-Anteriorcingulatecortex(BA24)	143	KIAA0100	ENSG00000007202.14	17	0.000317675	0.00285907	9	0.0432495	Yes	No
Brain-Anteriorcingulatecortex(BA24)	143	SDF2	ENSG00000132581.9	17	7.60399e-05	0.000684359	9	0.0373402	Yes	No
Brain-Anteriorcingulatecortex(BA24)	143	SUPT6H	ENSG00000109111.14	17	0.00227083	0.0204375	9	0.0626262	No	No
Brain-Anteriorcingulatecortex(BA24)	143	PROCA1	ENSG00000167525.13	17	0.00734122	0.0587297	8	0.0968586	No	No
Brain-Anteriorcingulatecortex(BA24)	143	RAB34	ENSG00000109113.18	17	0.00469059	0.0375247	8	0.078196	No	No
Brain-Anteriorcingulatecortex(BA24)	143	RPL23A	ENSG00000198242.13	17	0.00555354	0.0444283	8	0.0841496	No	No
Brain-Anteriorcingulatecortex(BA24)	143	TLCD1	ENSG00000160606.10	17	0.014693	0.117544	8	0.147139	No	No
Brain-Anteriorcingulatecortex(BA24)	143	NEK8	ENSG00000160602.13	17	0.00246309	0.0197047	8	0.0622268	No	No
Brain-Anteriorcingulatecortex(BA24)	143	TRAF4	ENSG00000076604.14	17	0.00233327	0.0186661	8	0.0616001	No	No
Brain-Anteriorcingulatecortex(BA24)	143	FAM222B	ENSG00000173065.13	17	0.0266402	0.213122	8	0.231635	No	No
Brain-Anteriorcingulatecortex(BA24)	143	ERAL1	ENSG00000132591.11	17	0.00357648	0.0250354	7	0.0669165	No	No
Brain-Anteriorcingulatecortex(BA24)	143	FLOT2	ENSG00000132589.15	17	0.000539006	0.00377304	7	0.0445546	Yes	No
Brain-Anteriorcingulatecortex(BA24)	143	DHRS13	ENSG00000167536.13	17	0.0111169	0.0778186	7	0.11322	No	No
Brain-Anteriorcingulatecortex(BA24)	143	PHF12	ENSG00000109118.13	17	0.00356154	0.0249308	7	0.0668698	No	No
Brain-Anteriorcingulatecortex(BA24)	143	PIPOX	ENSG00000179761.11	17	0.0271296	0.189907	7	0.210166	No	No
Brain-Anteriorcingulatecortex(BA24)	143	SEZ6	ENSG00000063015.19	17	0.00816074	0.0571252	7	0.0956718	No	No
Brain-Anteriorcingulatecortex(BA24)	143	MYO18A	ENSG00000196535.15	17	0.0310276	0.248221	8	0.264196	No	No
Brain-Anteriorcingulatecortex(BA24)	143	TIAF1	ENSG00000221995.5	17	0.0245549	0.171884	7	0.194188	No	No
Brain-Anteriorcingulatecortex(BA24)	143	NUFIP2	ENSG00000108256.8	17	0.00274816	0.0219853	8	0.0640329	No	No
Brain-Anteriorcingulatecortex(BA24)	143	TAOK1	ENSG00000160551.11	17	0.00574959	0.0517463	9	0.0906896	No	No
Brain-Anteriorcingulatecortex(BA24)	143	ABHD15	ENSG00000168792.4	17	0.022436	0.179488	8	0.201046	No	No
Brain-Anteriorcingulatecortex(BA24)	143	TP53I13	ENSG00000167543.15	17	7.4624e-05	0.000596992	8	0.0363524	Yes	No
Brain-Anteriorcingulatecortex(BA24)	143	GIT1	ENSG00000108262.15	17	0.00972292	0.0777834	8	0.113196	No	No
Brain-Anteriorcingulatecortex(BA24)	143	ANKRD13B	ENSG00000198720.12	17	0.0309272	0.247418	8	0.26345	No	No
Brain-Anteriorcingulatecortex(BA24)	143	CORO6	ENSG00000167549.18	17	0.0372464	0.297971	8	0.310768	No	No
Brain-Anteriorcingulatecortex(BA24)	143	SSH2	ENSG00000141298.17	17	0.0248848	0.273733	11	0.288096	No	No
Brain-Anteriorcingulatecortex(BA24)	143	EFCAB5	ENSG00000176927.15	17	0.00133254	0.0133254	10	0.0558569	No	No
Brain-Anteriorcingulatecortex(BA24)	143	NSRP1	ENSG00000126653.17	17	0.00718132	0.0646318	9	0.101822	No	No
Brain-Anteriorcingulatecortex(BA24)	143	SLC6A4	ENSG00000108576.9	17	0.000352221	0.00316999	9	0.0437471	Yes	No
Brain-Anteriorcingulatecortex(BA24)	143	BLMH	ENSG00000108578.14	17	0.0233067	0.20976	9	0.228352	No	No
Brain-Anteriorcingulatecortex(BA24)	143	CPD	ENSG00000108582.11	17	0.0067332	0.0605988	9	0.0984308	No	No
Brain-Anteriorcingulatecortex(BA24)	143	GOSR1	ENSG00000108587.15	17	0.00232007	0.0208806	9	0.0631938	No	No
Brain-Anteriorcingulatecortex(BA24)	143	TBC1D29	ENSG00000266733.5	17	0.0165162	0.148646	9	0.173637	No	No
Brain-Anteriorcingulatecortex(BA24)	143	RP11-218M11.1	ENSG00000259928.1	17	0.00438202	0.0394382	9	0.0798185	No	No
Brain-Anteriorcingulatecortex(BA24)	143	CTD-2349P21.5	ENSG00000263603.1	17	0.0136692	0.150361	11	0.175088	No	No
Brain-Anteriorcingulatecortex(BA24)	143	CRLF3	ENSG00000176390.11	17	0.000287974	0.00345569	12	0.0443366	Yes	No
Brain-Anteriorcingulatecortex(BA24)	143	CTD-2349P21.9	ENSG00000266490.1	17	0.000956347	0.0105198	11	0.0525904	No	No
Brain-Anteriorcingulatecortex(BA24)	143	ATAD5	ENSG00000176208.8	17	0.00064854	0.00778248	12	0.0496151	Yes	No
Brain-Anteriorcingulatecortex(BA24)	143	TEFM	ENSG00000172171.10	17	0.0068747	0.0824964	12	0.117124	No	No
Brain-Anteriorcingulatecortex(BA24)	143	ADAP2	ENSG00000184060.10	17	0.0292834	0.351401	12	0.361286	No	No
Brain-Anteriorcingulatecortex(BA24)	143	RP11-848P1.3	ENSG00000265743.1	17	0.00979635	0.117556	12	0.147143	No	No
Brain-Anteriorcingulatecortex(BA24)	143	RNF135	ENSG00000181481.13	17	0.0190473	0.228567	12	0.245735	No	No
Brain-Anteriorcingulatecortex(BA24)	143	NF1	ENSG00000196712.17	17	0.00722763	0.101187	14	0.133256	No	No
Brain-Anteriorcingulatecortex(BA24)	143	OMG	ENSG00000126861.4	17	0.0262736	0.341557	13	0.351822	No	No
Brain-Anteriorcingulatecortex(BA24)	143	EVI2B	ENSG00000185862.6	17	5.74475e-05	0.000746817	13	0.0374963	Yes	No
Brain-Anteriorcingulatecortex(BA24)	143	EVI2A	ENSG00000126860.11	17	0.0298015	0.387419	13	0.395834	No	No
Brain-Anteriorcingulatecortex(BA24)	143	RAB11FIP4	ENSG00000131242.17	17	0.000302719	0.00393534	13	0.0446232	Yes	No
Brain-Anteriorcingulatecortex(BA24)	143	COPRS	ENSG00000172301.10	17	0.00113322	0.0135986	12	0.0560771	No	No
Brain-Anteriorcingulatecortex(BA24)	143	UTP6	ENSG00000108651.9	17	0.0113116	0.135739	12	0.16242	No	No
Brain-Anteriorcingulatecortex(BA24)	143	CTC-542B22.2	ENSG00000263990.1	17	0.00262501	0.0315001	12	0.0729373	No	No
Brain-Anteriorcingulatecortex(BA24)	143	SUZ12	ENSG00000178691.10	17	0.00452424	0.0588151	13	0.0969198	No	No
Brain-Anteriorcingulatecortex(BA24)	143	LRRC37B	ENSG00000185158.12	17	0.000568826	0.00739473	13	0.049452	Yes	No
Brain-Anteriorcingulatecortex(BA24)	143	CTD-2095E4.5	ENSG00000277511.1	17	0.00070999	0.00922987	13	0.0512024	No	No
Brain-Anteriorcingulatecortex(BA24)	143	RHOT1	ENSG00000126858.16	17	0.0140177	0.196248	14	0.215903	No	No
Brain-Anteriorcingulatecortex(BA24)	143	RHBDL3	ENSG00000141314.12	17	0.000226557	0.00317179	14	0.0437471	Yes	No
Brain-Anteriorcingulatecortex(BA24)	143	C17orf75	ENSG00000108666.9	17	0.00247282	0.0346195	14	0.0756665	No	No
Brain-Anteriorcingulatecortex(BA24)	143	ZNF207	ENSG00000010244.18	17	0.000838229	0.0125734	15	0.0549329	No	No
Brain-Anteriorcingulatecortex(BA24)	143	RP11-227G15.10	ENSG00000274341.1	17	0.000247804	0.00371706	15	0.0445546	Yes	No
Brain-Anteriorcingulatecortex(BA24)	143	RP11-227G15.11	ENSG00000278668.1	17	0.0067755	0.101632	15	0.133654	No	No
Brain-Anteriorcingulatecortex(BA24)	143	RP11-227G15.9	ENSG00000264083.1	17	0.000270243	0.00405365	15	0.0447673	Yes	No
Brain-Anteriorcingulatecortex(BA24)	143	PSMD11	ENSG00000108671.9	17	0.00157256	0.0235884	15	0.0656814	No	No
Brain-Anteriorcingulatecortex(BA24)	143	CDK5R1	ENSG00000176749.8	17	0.012283	0.184245	15	0.20508	No	No
Brain-Anteriorcingulatecortex(BA24)	143	MYO1D	ENSG00000176658.16	17	0.00280999	0.0533897	19	0.092195	No	No
Brain-Anteriorcingulatecortex(BA24)	143	AC084809.3	ENSG00000236377.1	17	0.0061505	0.0922576	15	0.125829	No	No
Brain-Anteriorcingulatecortex(BA24)	143	TMEM98	ENSG00000006042.11	17	0.00618959	0.0928439	15	0.126307	No	No
Brain-Anteriorcingulatecortex(BA24)	143	ASIC2	ENSG00000108684.14	17	0.00199848	0.0479635	24	0.0873082	No	No
Brain-Anteriorcingulatecortex(BA24)	143	RP11-118G23.3	ENSG00000283417.1	17	0.00211093	0.0401077	19	0.0803107	No	No
Brain-Anteriorcingulatecortex(BA24)	143	CTC-304I17.6	ENSG00000279668.2	17	0.000517054	0.0103411	20	0.0524505	No	No
Brain-Anteriorcingulatecortex(BA24)	143	CTC-304I17.5	ENSG00000263571.2	17	0.000188625	0.00320663	17	0.0439123	Yes	No
Brain-Anteriorcingulatecortex(BA24)	143	CCL2	ENSG00000108691.9	17	0.00120278	0.0204473	17	0.0626262	No	No
Brain-Anteriorcingulatecortex(BA24)	143	CCL8	ENSG00000108700.4	17	0.000934363	0.0158842	17	0.0583065	No	No
Brain-Anteriorcingulatecortex(BA24)	143	C17orf102	ENSG00000197322.3	17	0.00151888	0.025821	17	0.0676156	No	No
Brain-Anteriorcingulatecortex(BA24)	143	TMEM132E	ENSG00000181291.6	17	0.000434234	0.00738197	17	0.049452	Yes	No
Brain-Anteriorcingulatecortex(BA24)	143	CCT6B	ENSG00000132141.13	17	0.0101431	0.152147	15	0.17678	No	No
Brain-Anteriorcingulatecortex(BA24)	143	ZNF830	ENSG00000198783.5	17	0.00460578	0.0690867	15	0.105526	No	No
Brain-Anteriorcingulatecortex(BA24)	143	LIG3	ENSG00000005156.11	17	0.000816621	0.0122493	15	0.054558	No	No
Brain-Anteriorcingulatecortex(BA24)	143	RFFL	ENSG00000092871.16	17	0.0047039	0.0705586	15	0.106779	No	No
Brain-Anteriorcingulatecortex(BA24)	143	RP5-837J1.4	ENSG00000267457.1	17	0.00670131	0.10052	15	0.132669	No	No
Brain-Anteriorcingulatecortex(BA24)	143	RAD51D	ENSG00000185379.20	17	0.00607856	0.0911784	15	0.12489	No	No
Brain-Anteriorcingulatecortex(BA24)	143	NLE1	ENSG00000073536.17	17	0.0043027	0.0645404	15	0.101713	No	No
Brain-Anteriorcingulatecortex(BA24)	143	SLFN5	ENSG00000166750.9	17	0.00431565	0.0604191	14	0.0983625	No	No
Brain-Anteriorcingulatecortex(BA24)	143	RP11-47L3.1	ENSG00000267364.1	17	0.00283933	0.0397507	14	0.0799699	No	No
Brain-Anteriorcingulatecortex(BA24)	143	SLFN11	ENSG00000172716.16	17	0.000359156	0.00466903	13	0.0460074	Yes	No
Brain-Anteriorcingulatecortex(BA24)	143	RP11-686D22.4	ENSG00000267547.1	17	0.0175494	0.228143	13	0.245337	No	No
Brain-Anteriorcingulatecortex(BA24)	143	SLFN12	ENSG00000172123.12	17	0.00976687	0.126969	13	0.155285	No	No
Brain-Anteriorcingulatecortex(BA24)	143	SLFN13	ENSG00000154760.13	17	0.00274637	0.0329564	12	0.0743372	No	No
Brain-Anteriorcingulatecortex(BA24)	143	SLFN12L	ENSG00000205045.8	17	0.0251749	0.302099	12	0.314638	No	No
Brain-Anteriorcingulatecortex(BA24)	143	LINC02001	ENSG00000267321.2	17	0.00240541	0.0264595	11	0.068042	No	No
Brain-Anteriorcingulatecortex(BA24)	143	PEX12	ENSG00000108733.9	17	0.000313509	0.0034486	11	0.0443366	Yes	No
Brain-Anteriorcingulatecortex(BA24)	143	AP2B1	ENSG00000006125.17	17	0.00859713	0.103166	12	0.135105	No	No
Brain-Anteriorcingulatecortex(BA24)	143	RASL10B	ENSG00000270885.1	17	0.00057643	0.00634073	11	0.0485007	Yes	No
Brain-Anteriorcingulatecortex(BA24)	143	GAS2L2	ENSG00000270765.5	17	0.00183514	0.0201866	11	0.0624612	No	No
Brain-Anteriorcingulatecortex(BA24)	143	MMP28	ENSG00000271447.5	17	0.0349292	0.41915	12	0.426434	No	No
Brain-Anteriorcingulatecortex(BA24)	143	C17orf50	ENSG00000270806.1	17	0.000701201	0.00771321	11	0.0495435	Yes	No
Brain-Anteriorcingulatecortex(BA24)	143	TAF15	ENSG00000270647.5	17	0.00325597	0.0390716	12	0.0794701	No	No
Brain-Anteriorcingulatecortex(BA24)	143	CCL5	ENSG00000271503.5	17	0.000487678	0.00585214	12	0.0477455	Yes	No
Brain-Anteriorcingulatecortex(BA24)	143	RDM1	ENSG00000278023.5	17	0.00186779	0.0224135	12	0.0645519	No	No
Brain-Anteriorcingulatecortex(BA24)	143	CCL3	ENSG00000277632.1	17	0.000167916	0.00201499	12	0.0408852	Yes	No
Brain-Anteriorcingulatecortex(BA24)	143	CCL4	ENSG00000275302.1	17	9.84089e-07	1.18091e-05	12	0.030068	Yes	No
Brain-Anteriorcingulatecortex(BA24)	143	TBC1D3B	ENSG00000274808.5	17	0.00201454	0.0241745	12	0.0662999	No	No
Brain-Anteriorcingulatecortex(BA24)	143	CCL3L3	ENSG00000276085.1	17	0.00338669	0.0406403	12	0.080733	No	No
Brain-Anteriorcingulatecortex(BA24)	143	CCL4L2	ENSG00000276070.4	17	4.67991e-05	0.00056159	12	0.0363524	Yes	No
Brain-Anteriorcingulatecortex(BA24)	143	ZNHIT3	ENSG00000273611.4	17	0.00609376	0.0670313	11	0.103803	No	No
Brain-Anteriorcingulatecortex(BA24)	143	MYO19	ENSG00000278259.4	17	0.00669461	0.0803353	12	0.115277	No	No
Brain-Anteriorcingulatecortex(BA24)	143	PIGW	ENSG00000277161.1	17	0.00628104	0.0690914	11	0.105526	No	No
Brain-Anteriorcingulatecortex(BA24)	143	GGNBP2	ENSG00000278311.4	17	0.0054155	0.064986	12	0.102148	No	No
Brain-Anteriorcingulatecortex(BA24)	143	DHRS11	ENSG00000278535.4	17	0.00122637	0.0134901	11	0.0560465	No	No
Brain-Anteriorcingulatecortex(BA24)	143	MRM1	ENSG00000278619.4	17	0.0042952	0.0472473	11	0.086677	No	No
Brain-Anteriorcingulatecortex(BA24)	143	CTB-75G16.3	ENSG00000275720.1	17	0.00377572	0.0415329	11	0.0813394	No	No
Brain-Anteriorcingulatecortex(BA24)	143	CTD-3194G12.2	ENSG00000275613.1	17	0.000179177	0.00197094	11	0.0408852	Yes	No
Brain-Anteriorcingulatecortex(BA24)	143	AATF	ENSG00000275700.4	17	0.000287234	0.00315957	11	0.043736	Yes	No
Brain-Anteriorcingulatecortex(BA24)	143	ACACA	ENSG00000278540.4	17	0.0036588	0.0402468	11	0.0803958	No	No
Brain-Anteriorcingulatecortex(BA24)	143	TADA2A	ENSG00000276234.4	17	0.00720181	0.0720181	10	0.108129	No	No
Brain-Anteriorcingulatecortex(BA24)	143	DUSP14	ENSG00000276023.4	17	0.00182098	0.0182098	10	0.061225	No	No
Brain-Anteriorcingulatecortex(BA24)	143	SYNRG	ENSG00000275066.4	17	0.00198586	0.0198586	10	0.062369	No	No
Brain-Anteriorcingulatecortex(BA24)	143	DDX52	ENSG00000278053.4	17	0.0026273	0.0289003	11	0.0703988	No	No
Brain-Anteriorcingulatecortex(BA24)	143	HNF1B	ENSG00000275410.4	17	0.00597932	0.0597932	10	0.0977746	No	No
Brain-Anteriorcingulatecortex(BA24)	143	TBC1D3L	ENSG00000274512.5	17	0.00318545	0.0286691	9	0.0702879	No	No
Brain-Anteriorcingulatecortex(BA24)	143	MRPL45	ENSG00000278845.4	17	0.005397	0.05397	10	0.092715	No	No
Brain-Anteriorcingulatecortex(BA24)	143	GPR179	ENSG00000277399.4	17	0.00249443	0.0249443	10	0.0668698	No	No
Brain-Anteriorcingulatecortex(BA24)	143	SOCS7	ENSG00000274211.4	17	0.00580191	0.0580191	10	0.0962746	No	No
Brain-Anteriorcingulatecortex(BA24)	143	ARHGAP23	ENSG00000275832.4	17	0.000999005	0.00999005	10	0.0522647	No	No
Brain-Anteriorcingulatecortex(BA24)	143	SRCIN1	ENSG00000277363.4	17	0.00147207	0.0147207	10	0.0573162	No	No
Brain-Anteriorcingulatecortex(BA24)	143	EPOP	ENSG00000273604.1	17	0.00635299	0.0571769	9	0.0957022	No	No
Brain-Anteriorcingulatecortex(BA24)	143	CTB-58E17.1	ENSG00000277969.1	17	0.00440635	0.0396571	9	0.0798932	No	No
Brain-Anteriorcingulatecortex(BA24)	143	MLLT6	ENSG00000275023.4	17	8.05369e-06	7.24832e-05	9	0.0344231	Yes	No
Brain-Anteriorcingulatecortex(BA24)	143	CISD3	ENSG00000277972.1	17	0.000767575	0.00690818	9	0.0491048	Yes	No
Brain-Anteriorcingulatecortex(BA24)	143	PCGF2	ENSG00000277258.4	17	0.0127838	0.115054	9	0.145128	No	No
Brain-Anteriorcingulatecortex(BA24)	143	PSMB3	ENSG00000277791.4	17	0.0101995	0.0917955	9	0.125435	No	No
Brain-Anteriorcingulatecortex(BA24)	143	PIP4K2B	ENSG00000276293.4	17	0.000326748	0.00294073	9	0.0433997	Yes	No
Brain-Anteriorcingulatecortex(BA24)	143	CWC25	ENSG00000273559.4	17	0.00119775	0.0107797	9	0.0528957	No	No
Brain-Anteriorcingulatecortex(BA24)	143	RPL23	ENSG00000125691.12	17	0.00455577	0.0410019	9	0.0809123	No	No
Brain-Anteriorcingulatecortex(BA24)	143	LASP1	ENSG00000002834.17	17	0.00403535	0.0363181	9	0.0771537	No	No
Brain-Anteriorcingulatecortex(BA24)	143	LINC00672	ENSG00000263874.2	17	0.0101604	0.0914437	9	0.125134	No	No
Brain-Anteriorcingulatecortex(BA24)	143	RP1-56K13.5	ENSG00000266588.1	17	0.0181851	0.181851	10	0.203064	No	No
Brain-Anteriorcingulatecortex(BA24)	143	PLXDC1	ENSG00000161381.13	17	0.00793029	0.0793029	10	0.114366	No	No
Brain-Anteriorcingulatecortex(BA24)	143	ARL5C	ENSG00000141748.12	17	0.00668192	0.0668192	10	0.103679	No	No
Brain-Anteriorcingulatecortex(BA24)	143	CACNB1	ENSG00000067191.15	17	0.0362574	0.362574	10	0.371822	No	No
Brain-Anteriorcingulatecortex(BA24)	143	RPL19	ENSG00000108298.9	17	0.00845523	0.0845523	10	0.118943	No	No
Brain-Anteriorcingulatecortex(BA24)	143	STAC2	ENSG00000141750.6	17	0.000885547	0.00885547	10	0.0509422	No	No
Brain-Anteriorcingulatecortex(BA24)	143	FBXL20	ENSG00000108306.11	17	0.0041285	0.0454135	11	0.0850715	No	No
Brain-Anteriorcingulatecortex(BA24)	143	MED1	ENSG00000125686.11	17	0.00117199	0.0117199	10	0.0541122	No	No
Brain-Anteriorcingulatecortex(BA24)	143	CDK12	ENSG00000167258.13	17	0.00166252	0.0166252	10	0.0592969	No	No
Brain-Anteriorcingulatecortex(BA24)	143	RP11-390P24.1	ENSG00000273576.1	17	0.00290842	0.0261758	9	0.0679239	No	No
Brain-Anteriorcingulatecortex(BA24)	143	NEUROD2	ENSG00000171532.4	17	0.0026655	0.0239895	9	0.0660808	No	No
Brain-Anteriorcingulatecortex(BA24)	143	AC087491.2	ENSG00000214546.3	17	0.00238421	0.0214579	9	0.0637204	No	No
Brain-Anteriorcingulatecortex(BA24)	143	PPP1R1B	ENSG00000131771.13	17	0.00563622	0.050726	9	0.0897201	No	No
Brain-Anteriorcingulatecortex(BA24)	143	STARD3	ENSG00000131748.15	17	0.00791622	0.071246	9	0.107462	No	No
Brain-Anteriorcingulatecortex(BA24)	143	TCAP	ENSG00000173991.5	17	1.75554e-05	0.000157999	9	0.0353991	Yes	No
Brain-Anteriorcingulatecortex(BA24)	143	PNMT	ENSG00000141744.3	17	0.0100914	0.0908228	9	0.124624	No	No
Brain-Anteriorcingulatecortex(BA24)	143	PGAP3	ENSG00000161395.13	17	0.00109828	0.00988448	9	0.0521285	No	No
Brain-Anteriorcingulatecortex(BA24)	143	ERBB2	ENSG00000141736.13	17	0.00485293	0.0436764	9	0.0834475	No	No
Brain-Anteriorcingulatecortex(BA24)	143	MIEN1	ENSG00000141741.11	17	0.0157747	0.141972	9	0.167748	No	No
Brain-Anteriorcingulatecortex(BA24)	143	GRB7	ENSG00000141738.13	17	0.00322965	0.0290669	9	0.0705119	No	No
Brain-Anteriorcingulatecortex(BA24)	143	IKZF3	ENSG00000161405.16	17	0.0132081	0.132081	10	0.159472	No	No
Brain-Anteriorcingulatecortex(BA24)	143	GSDMB	ENSG00000073605.18	17	0.00277674	0.0277674	10	0.0694454	No	No
Brain-Anteriorcingulatecortex(BA24)	143	ORMDL3	ENSG00000172057.9	17	0.025709	0.25709	10	0.272434	No	No
Brain-Anteriorcingulatecortex(BA24)	143	RP11-387H17.4	ENSG00000264968.1	17	0.000500116	0.00500116	10	0.0461526	Yes	No
Brain-Anteriorcingulatecortex(BA24)	143	PSMD3	ENSG00000108344.14	17	0.00427184	0.0469903	11	0.0864938	No	No
Brain-Anteriorcingulatecortex(BA24)	143	CSF3	ENSG00000108342.12	17	0.0058799	0.0646789	11	0.101851	No	No
Brain-Anteriorcingulatecortex(BA24)	143	MED24	ENSG00000008838.19	17	0.00722479	0.0794727	11	0.114531	No	No
Brain-Anteriorcingulatecortex(BA24)	143	THRA	ENSG00000126351.12	17	0.00106796	0.0128156	12	0.0552968	No	No
Brain-Anteriorcingulatecortex(BA24)	143	NR1D1	ENSG00000126368.5	17	0.0200369	0.240443	12	0.256991	No	No
Brain-Anteriorcingulatecortex(BA24)	143	MSL1	ENSG00000188895.11	17	0.00273296	0.0300625	11	0.0715364	No	No
Brain-Anteriorcingulatecortex(BA24)	143	CASC3	ENSG00000108349.16	17	0.0216013	0.237615	11	0.254194	No	No
Brain-Anteriorcingulatecortex(BA24)	143	RAPGEFL1	ENSG00000108352.11	17	0.00487571	0.0536328	11	0.0924361	No	No
Brain-Anteriorcingulatecortex(BA24)	143	WIPF2	ENSG00000171475.13	17	0.00114298	0.0137158	12	0.0562124	No	No
Brain-Anteriorcingulatecortex(BA24)	143	CDC6	ENSG00000094804.9	17	0.00541315	0.0595446	11	0.0974739	No	No
Brain-Anteriorcingulatecortex(BA24)	143	RARA	ENSG00000131759.17	17	0.00363884	0.0436661	12	0.0834475	No	No
Brain-Anteriorcingulatecortex(BA24)	143	IGFBP4	ENSG00000141753.6	17	0.0110623	0.132748	12	0.159962	No	No
Brain-Anteriorcingulatecortex(BA24)	143	CCR7	ENSG00000126353.3	17	0.00504191	0.0605029	12	0.0984026	No	No
Brain-Anteriorcingulatecortex(BA24)	143	SMARCE1	ENSG00000073584.18	17	0.0134566	0.174935	13	0.196922	No	No
Brain-Anteriorcingulatecortex(BA24)	143	KRT222	ENSG00000213424.8	17	0.00992051	0.128967	13	0.156905	No	No
Brain-Anteriorcingulatecortex(BA24)	143	KRT10	ENSG00000186395.7	17	0.0133653	0.173749	13	0.195809	No	No
Brain-Anteriorcingulatecortex(BA24)	143	TMEM99	ENSG00000167920.8	17	0.00678198	0.0949477	14	0.128043	No	No
Brain-Anteriorcingulatecortex(BA24)	143	KRT23	ENSG00000108244.16	17	0.00906762	0.126947	14	0.155269	No	No
Brain-Anteriorcingulatecortex(BA24)	143	KRT33B	ENSG00000131738.10	17	0.000836754	0.0108778	13	0.0529568	No	No
Brain-Anteriorcingulatecortex(BA24)	143	KRT31	ENSG00000094796.4	17	0.000191808	0.00249351	13	0.0422659	Yes	No
Brain-Anteriorcingulatecortex(BA24)	143	KRT13	ENSG00000171401.14	17	0.0100725	0.141016	14	0.167	No	No
Brain-Anteriorcingulatecortex(BA24)	143	KRT15	ENSG00000171346.15	17	0.000601072	0.008415	14	0.0502651	No	No
Brain-Anteriorcingulatecortex(BA24)	143	KRT19	ENSG00000171345.13	17	0.035663	0.499282	14	0.50475	No	No
Brain-Anteriorcingulatecortex(BA24)	143	KRT14	ENSG00000186847.5	17	0.010543	0.147602	14	0.172697	No	No
Brain-Anteriorcingulatecortex(BA24)	143	KRT16	ENSG00000186832.8	17	0.000208678	0.00292149	14	0.0433997	Yes	No
Brain-Anteriorcingulatecortex(BA24)	143	KRT17	ENSG00000128422.15	17	0.0251637	0.352292	14	0.362099	No	No
Brain-Anteriorcingulatecortex(BA24)	143	EIF1	ENSG00000173812.10	17	0.00273185	0.0382459	14	0.0788622	No	No
Brain-Anteriorcingulatecortex(BA24)	143	GAST	ENSG00000184502.3	17	0.000885002	0.01239	14	0.0546884	No	No
Brain-Anteriorcingulatecortex(BA24)	143	HAP1	ENSG00000173805.15	17	0.00261805	0.0366528	14	0.0775102	No	No
Brain-Anteriorcingulatecortex(BA24)	143	JUP	ENSG00000173801.16	17	0.00697466	0.0976453	14	0.130253	No	No
Brain-Anteriorcingulatecortex(BA24)	143	P3H4	ENSG00000141696.12	17	0.00565905	0.0735676	13	0.109591	No	No
Brain-Anteriorcingulatecortex(BA24)	143	FKBP10	ENSG00000141756.18	17	0.00641408	0.083383	13	0.11794	No	No
Brain-Anteriorcingulatecortex(BA24)	143	NT5C3B	ENSG00000141698.16	17	0.0018217	0.0236821	13	0.065764	No	No
Brain-Anteriorcingulatecortex(BA24)	143	KLHL10	ENSG00000161594.6	17	0.00364783	0.0474218	13	0.0867937	No	No
Brain-Anteriorcingulatecortex(BA24)	143	KLHL11	ENSG00000178502.5	17	4.5547e-05	0.000592111	13	0.0363524	Yes	No
Brain-Anteriorcingulatecortex(BA24)	143	ACLY	ENSG00000131473.16	17	0.0333892	0.434059	13	0.441006	No	No
Brain-Anteriorcingulatecortex(BA24)	143	TTC25	ENSG00000204815.9	17	0.00355833	0.0427	12	0.0825174	No	No
Brain-Anteriorcingulatecortex(BA24)	143	CNP	ENSG00000173786.16	17	0.00176794	0.0212153	12	0.0634523	No	No
Brain-Anteriorcingulatecortex(BA24)	143	DNAJC7	ENSG00000168259.14	17	0.00185594	0.0222713	12	0.0644043	No	No
Brain-Anteriorcingulatecortex(BA24)	143	NKIRAS2	ENSG00000168256.17	17	0.00260557	0.0286613	11	0.0702879	No	No
Brain-Anteriorcingulatecortex(BA24)	143	ZNF385C	ENSG00000187595.15	17	0.00138504	0.0152354	11	0.057695	No	No
Brain-Anteriorcingulatecortex(BA24)	143	CTD-2132N18.2	ENSG00000267221.2	17	0.000551958	0.00607154	11	0.0481358	Yes	No
Brain-Anteriorcingulatecortex(BA24)	143	DHX58	ENSG00000108771.12	17	0.0414035	0.414035	10	0.421538	No	No
Brain-Anteriorcingulatecortex(BA24)	143	KAT2A	ENSG00000108773.10	17	0.00167283	0.0167283	10	0.0594451	No	No
Brain-Anteriorcingulatecortex(BA24)	143	HSPB9	ENSG00000260325.1	17	0.00357388	0.0357388	10	0.07664	No	No
Brain-Anteriorcingulatecortex(BA24)	143	RAB5C	ENSG00000108774.14	17	0.00111478	0.0111478	10	0.0532236	No	No
Brain-Anteriorcingulatecortex(BA24)	143	KCNH4	ENSG00000089558.8	17	0.00919697	0.101167	11	0.133239	No	No
Brain-Anteriorcingulatecortex(BA24)	143	HCRT	ENSG00000161610.1	17	0.00351332	0.0386465	11	0.0791658	No	No
Brain-Anteriorcingulatecortex(BA24)	143	GHDC	ENSG00000167925.15	17	0.00519337	0.057127	11	0.0956718	No	No
Brain-Anteriorcingulatecortex(BA24)	143	STAT5B	ENSG00000173757.9	17	0.00182482	0.020073	11	0.0623904	No	No
Brain-Anteriorcingulatecortex(BA24)	143	STAT5A	ENSG00000126561.16	17	0.00408365	0.0408365	10	0.0808194	No	No
Brain-Anteriorcingulatecortex(BA24)	143	STAT3	ENSG00000168610.14	17	0.00479472	0.0527419	11	0.0915394	No	No
Brain-Anteriorcingulatecortex(BA24)	143	PTRF	ENSG00000177469.12	17	0.00316184	0.0316184	10	0.0730324	No	No
Brain-Anteriorcingulatecortex(BA24)	143	ATP6V0A1	ENSG00000033627.16	17	0.0162233	0.162233	10	0.185427	No	No
Brain-Anteriorcingulatecortex(BA24)	143	NAGLU	ENSG00000108784.9	17	0.00229213	0.0229213	10	0.0649683	No	No
Brain-Anteriorcingulatecortex(BA24)	143	HSD17B1	ENSG00000108786.10	17	0.00643129	0.0643129	10	0.101576	No	No
Brain-Anteriorcingulatecortex(BA24)	143	COASY	ENSG00000068120.14	17	0.0180793	0.180793	10	0.202145	No	No
Brain-Anteriorcingulatecortex(BA24)	143	MLX	ENSG00000108788.11	17	0.0391286	0.391286	10	0.399659	No	No
Brain-Anteriorcingulatecortex(BA24)	143	PSMC3IP	ENSG00000131470.14	17	0.00580383	0.0580383	10	0.0962799	No	No
Brain-Anteriorcingulatecortex(BA24)	143	FAM134C	ENSG00000141699.10	17	0.00592009	0.0592009	10	0.0971838	No	No
Brain-Anteriorcingulatecortex(BA24)	143	TUBG1	ENSG00000131462.7	17	0.00084315	0.00758835	9	0.049452	Yes	No
Brain-Anteriorcingulatecortex(BA24)	143	TUBG2	ENSG00000037042.8	17	0.00738267	0.0738267	10	0.109778	No	No
Brain-Anteriorcingulatecortex(BA24)	143	PLEKHH3	ENSG00000068137.14	17	0.00995436	0.0995436	10	0.131845	No	No
Brain-Anteriorcingulatecortex(BA24)	143	CCR10	ENSG00000184451.5	17	0.00650843	0.0650843	10	0.102213	No	No
Brain-Anteriorcingulatecortex(BA24)	143	CNTNAP1	ENSG00000108797.11	17	0.00261955	0.0261955	10	0.0679393	No	No
Brain-Anteriorcingulatecortex(BA24)	143	EZH1	ENSG00000108799.12	17	0.00369491	0.0369491	10	0.0777669	No	No
Brain-Anteriorcingulatecortex(BA24)	143	CTD-3193K9.11	ENSG00000273650.1	17	0.00197975	0.0197975	10	0.0623269	No	No
Brain-Anteriorcingulatecortex(BA24)	143	RAMP2-AS1	ENSG00000197291.8	17	0.00200214	0.0200214	10	0.0623707	No	No
Brain-Anteriorcingulatecortex(BA24)	143	RAMP2	ENSG00000131477.10	17	0.00931315	0.0931315	10	0.126563	No	No
Brain-Anteriorcingulatecortex(BA24)	143	VPS25	ENSG00000131475.6	17	0.00736932	0.0736932	10	0.109679	No	No
Brain-Anteriorcingulatecortex(BA24)	143	WNK4	ENSG00000126562.16	17	0.012573	0.12573	10	0.154081	No	No
Brain-Anteriorcingulatecortex(BA24)	143	COA3	ENSG00000183978.7	17	0.054396	0.54396	10	0.548724	No	No
Brain-Anteriorcingulatecortex(BA24)	143	CNTD1	ENSG00000176563.9	17	0.0109126	0.109126	10	0.14023	No	No
Brain-Anteriorcingulatecortex(BA24)	143	BECN1	ENSG00000126581.12	17	0.0318637	0.318637	10	0.330171	No	No
Brain-Anteriorcingulatecortex(BA24)	143	PSME3	ENSG00000131467.10	17	0.0159441	0.159441	10	0.18307	No	No
Brain-Anteriorcingulatecortex(BA24)	143	AOC2	ENSG00000131480.8	17	0.0012458	0.0112122	9	0.0533619	No	No
Brain-Anteriorcingulatecortex(BA24)	143	AOC3	ENSG00000131471.6	17	0.00673422	0.060608	9	0.0984308	No	No
Brain-Anteriorcingulatecortex(BA24)	143	LINC00671	ENSG00000213373.7	17	0.00427228	0.0384505	9	0.0789982	No	No
Brain-Anteriorcingulatecortex(BA24)	143	AARSD1	ENSG00000266967.6	17	0.00162858	0.0162858	10	0.0589641	No	No
Brain-Anteriorcingulatecortex(BA24)	143	PTGES3L	ENSG00000267060.5	17	0.0097366	0.097366	10	0.130042	No	No
Brain-Anteriorcingulatecortex(BA24)	143	RUNDC1	ENSG00000198863.7	17	0.00618842	0.0618842	10	0.0995296	No	No
Brain-Anteriorcingulatecortex(BA24)	143	RPL27	ENSG00000131469.12	17	0.00605798	0.0605798	10	0.0984308	No	No
Brain-Anteriorcingulatecortex(BA24)	143	IFI35	ENSG00000068079.7	17	0.0154538	0.154538	10	0.178835	No	No
Brain-Anteriorcingulatecortex(BA24)	143	VAT1	ENSG00000108828.15	17	0.0360306	0.360306	10	0.369643	No	No
Brain-Anteriorcingulatecortex(BA24)	143	RND2	ENSG00000108830.9	17	0.0109035	0.109035	10	0.140131	No	No
Brain-Anteriorcingulatecortex(BA24)	143	BRCA1	ENSG00000012048.20	17	0.00266587	0.0266587	10	0.0682184	No	No
Brain-Anteriorcingulatecortex(BA24)	143	RP11-242D8.1	ENSG00000267002.2	17	0.0612023	0.612023	10	0.615767	No	No
Brain-Anteriorcingulatecortex(BA24)	143	NBR1	ENSG00000188554.13	17	0.0458221	0.458221	10	0.464668	No	No
Brain-Anteriorcingulatecortex(BA24)	143	TMEM106A	ENSG00000184988.8	17	0.0133602	0.133602	10	0.160714	No	No
Brain-Anteriorcingulatecortex(BA24)	143	LINC00854	ENSG00000236383.8	17	0.0189498	0.189498	10	0.209829	No	No
Brain-Anteriorcingulatecortex(BA24)	143	LINC00910	ENSG00000188825.13	17	0.00343026	0.0343026	10	0.0754357	No	No
Brain-Anteriorcingulatecortex(BA24)	143	ARL4D	ENSG00000175906.4	17	0.0300328	0.300328	10	0.312992	No	No
Brain-Anteriorcingulatecortex(BA24)	143	DHX8	ENSG00000067596.10	17	0.00312457	0.0312457	10	0.0727804	No	No
Brain-Anteriorcingulatecortex(BA24)	143	ETV4	ENSG00000175832.12	17	0.00012043	0.0012043	10	0.0384249	Yes	No
Brain-Anteriorcingulatecortex(BA24)	143	CTC-501O10.1	ENSG00000267440.1	17	0.0127702	0.127702	10	0.155844	No	No
Brain-Anteriorcingulatecortex(BA24)	143	DUSP3	ENSG00000108861.8	17	0.0147977	0.147977	10	0.173047	No	No
Brain-Anteriorcingulatecortex(BA24)	143	C17orf105	ENSG00000231256.7	17	0.0237186	0.260905	11	0.27596	No	No
Brain-Anteriorcingulatecortex(BA24)	143	MPP3	ENSG00000161647.18	17	0.00209128	0.0230041	11	0.0650269	No	No
Brain-Anteriorcingulatecortex(BA24)	143	CD300LG	ENSG00000161649.12	17	0.0109563	0.12052	11	0.149571	No	No
Brain-Anteriorcingulatecortex(BA24)	143	MPP2	ENSG00000108852.14	17	0.00536986	0.0590684	11	0.0970753	No	No
Brain-Anteriorcingulatecortex(BA24)	143	FAM215A	ENSG00000267496.4	17	0.00172625	0.0189888	11	0.0617524	No	No
Brain-Anteriorcingulatecortex(BA24)	143	RP11-527L4.6	ENSG00000267420.1	17	0.00184454	0.0202899	11	0.0625924	No	No
Brain-Anteriorcingulatecortex(BA24)	143	LINC01976	ENSG00000261514.1	17	0.000705954	0.0077655	11	0.0496151	Yes	No
Brain-Anteriorcingulatecortex(BA24)	143	PYY	ENSG00000131096.10	17	0.00971156	0.116539	12	0.146256	No	No
Brain-Anteriorcingulatecortex(BA24)	143	NAGS	ENSG00000161653.10	17	0.00174667	0.0192133	11	0.0617729	No	No
Brain-Anteriorcingulatecortex(BA24)	143	TMEM101	ENSG00000091947.9	17	0.00393018	0.0432319	11	0.0830091	No	No
Brain-Anteriorcingulatecortex(BA24)	143	LSM12	ENSG00000161654.9	17	0.006093	0.073116	12	0.109218	No	No
Brain-Anteriorcingulatecortex(BA24)	143	G6PC3	ENSG00000141349.8	17	0.0162994	0.195592	12	0.215325	No	No
Brain-Anteriorcingulatecortex(BA24)	143	HDAC5	ENSG00000108840.15	17	0.000217282	0.00260739	12	0.0425748	Yes	No
Brain-Anteriorcingulatecortex(BA24)	143	C17orf53	ENSG00000125319.14	17	0.000796733	0.00956079	12	0.0518898	No	No
Brain-Anteriorcingulatecortex(BA24)	143	ASB16	ENSG00000161664.6	17	0.000524803	0.00577283	11	0.0477113	Yes	No
Brain-Anteriorcingulatecortex(BA24)	143	TMUB2	ENSG00000168591.15	17	0.00920644	0.101271	11	0.133318	No	No
Brain-Anteriorcingulatecortex(BA24)	143	ATXN7L3	ENSG00000087152.15	17	0.00127694	0.0140463	11	0.0564661	No	No
Brain-Anteriorcingulatecortex(BA24)	143	UBTF	ENSG00000108312.14	17	0.0113134	0.124448	11	0.152945	No	No
Brain-Anteriorcingulatecortex(BA24)	143	SLC4A1	ENSG00000004939.13	17	0.0136829	0.164195	12	0.187267	No	No
Brain-Anteriorcingulatecortex(BA24)	143	RUNDC3A	ENSG00000108309.13	17	0.00317711	0.0381253	12	0.078735	No	No
Brain-Anteriorcingulatecortex(BA24)	143	SLC25A39	ENSG00000013306.15	17	0.00148615	0.0178338	12	0.0608225	No	No
Brain-Anteriorcingulatecortex(BA24)	143	GRN	ENSG00000030582.17	17	0.00602423	0.0662665	11	0.103238	No	No
Brain-Anteriorcingulatecortex(BA24)	143	FAM171A2	ENSG00000161682.14	17	0.000816615	0.00898276	11	0.0510638	No	No
Brain-Anteriorcingulatecortex(BA24)	143	ITGA2B	ENSG00000005961.17	17	0.0073633	0.0809963	11	0.115763	No	No
Brain-Anteriorcingulatecortex(BA24)	143	GPATCH8	ENSG00000186566.12	17	0.00349992	0.0419991	12	0.0818524	No	No
Brain-Anteriorcingulatecortex(BA24)	143	FZD2	ENSG00000180340.6	17	0.0285258	0.313784	11	0.325683	No	No
Brain-Anteriorcingulatecortex(BA24)	143	MEIOC	ENSG00000180336.17	17	0.0177763	0.213316	12	0.231818	No	No
Brain-Anteriorcingulatecortex(BA24)	143	CCDC43	ENSG00000180329.13	17	0.00240209	0.0288251	12	0.0703309	No	No
Brain-Anteriorcingulatecortex(BA24)	143	DBF4B	ENSG00000161692.17	17	0.00572527	0.0744285	13	0.110301	No	No
Brain-Anteriorcingulatecortex(BA24)	143	ADAM11	ENSG00000073670.13	17	0.00139226	0.0180994	13	0.0611493	No	No
Brain-Anteriorcingulatecortex(BA24)	143	CTC-296K1.3	ENSG00000267505.1	17	0.00104595	0.0135974	13	0.0560771	No	No
Brain-Anteriorcingulatecortex(BA24)	143	GJC1	ENSG00000182963.9	17	0.00269128	0.0376779	14	0.0782816	No	No
Brain-Anteriorcingulatecortex(BA24)	143	HIGD1B	ENSG00000131097.6	17	0.00390057	0.054608	14	0.0933454	No	No
Brain-Anteriorcingulatecortex(BA24)	143	EFTUD2	ENSG00000108883.12	17	0.0013955	0.0209325	15	0.0632398	No	No
Brain-Anteriorcingulatecortex(BA24)	143	GFAP	ENSG00000131095.12	17	0.00144983	0.0217475	15	0.0638808	No	No
Brain-Anteriorcingulatecortex(BA24)	143	KIF18B	ENSG00000186185.13	17	0.000529728	0.00847565	16	0.0504007	No	No
Brain-Anteriorcingulatecortex(BA24)	143	CTD-2534I21.8	ENSG00000267334.1	17	0.0176867	0.2653	15	0.280035	No	No
Brain-Anteriorcingulatecortex(BA24)	143	C1QL1	ENSG00000131094.3	17	0.0124356	0.19897	16	0.218419	No	No
Brain-Anteriorcingulatecortex(BA24)	143	DCAKD	ENSG00000172992.11	17	0.00232617	0.039545	17	0.079891	No	No
Brain-Anteriorcingulatecortex(BA24)	143	NMT1	ENSG00000136448.11	17	0.00268674	0.0483613	18	0.0876881	No	No
Brain-Anteriorcingulatecortex(BA24)	143	PLCD3	ENSG00000161714.11	17	0.00518294	0.0932928	18	0.126731	No	No
Brain-Anteriorcingulatecortex(BA24)	143	ACBD4	ENSG00000181513.14	17	0.00345918	0.0622652	18	0.099891	No	No
Brain-Anteriorcingulatecortex(BA24)	143	AC142472.6	ENSG00000276728.1	17	0.0185179	0.333322	18	0.34395	No	No
Brain-Anteriorcingulatecortex(BA24)	143	HEXIM1	ENSG00000186834.3	17	0.0044143	0.0794574	18	0.114518	No	No
Brain-Anteriorcingulatecortex(BA24)	143	HEXIM2	ENSG00000168517.10	17	0.00364133	0.0691854	19	0.105584	No	No
Brain-Anteriorcingulatecortex(BA24)	143	FMNL1	ENSG00000184922.13	17	0.00704895	0.13393	19	0.160979	No	No
Brain-Anteriorcingulatecortex(BA24)	143	MAP3K14	ENSG00000006062.14	17	0.0412554	0.825107	20	0.827256	No	No
Brain-Anteriorcingulatecortex(BA24)	143	ARHGAP27	ENSG00000159314.11	17	0.0196303	0.372975	19	0.381796	No	No
Brain-Anteriorcingulatecortex(BA24)	143	PLEKHM1	ENSG00000225190.10	17	0.000740586	0.0140711	19	0.0565161	No	No
Brain-Anteriorcingulatecortex(BA24)	143	RP11-798G7.6	ENSG00000267198.1	17	0.00141289	0.026845	19	0.0684247	No	No
Brain-Anteriorcingulatecortex(BA24)	143	CRHR1	ENSG00000120088.14	17	0.00772726	0.139091	18	0.165391	No	No
Brain-Anteriorcingulatecortex(BA24)	143	SPPL2C	ENSG00000185294.6	17	0.000917734	0.0156015	17	0.0580189	No	No
Brain-Anteriorcingulatecortex(BA24)	143	MAPT	ENSG00000186868.15	17	0.00694466	0.131949	19	0.159368	No	No
Brain-Anteriorcingulatecortex(BA24)	143	STH	ENSG00000256762.1	17	0.00954236	0.171762	18	0.194087	No	No
Brain-Anteriorcingulatecortex(BA24)	143	KANSL1	ENSG00000120071.13	17	0.0470901	0.894711	19	0.896346	No	No
Brain-Anteriorcingulatecortex(BA24)	143	ARL17B	ENSG00000228696.8	17	0.00539228	0.097061	18	0.129797	No	No
Brain-Anteriorcingulatecortex(BA24)	143	LRRC37A	ENSG00000176681.14	17	0.000767642	0.0138176	18	0.0562124	No	No
Brain-Anteriorcingulatecortex(BA24)	143	LRRC37A2	ENSG00000238083.7	17	0.0127588	0.229658	18	0.246784	No	No
Brain-Anteriorcingulatecortex(BA24)	143	ARL17A	ENSG00000185829.17	17	0.00945698	0.170226	18	0.192705	No	No
Brain-Anteriorcingulatecortex(BA24)	143	NSF	ENSG00000073969.18	17	0.0020199	0.0363581	18	0.0771899	No	No
Brain-Anteriorcingulatecortex(BA24)	143	WNT3	ENSG00000108379.9	17	0.000575325	0.0092052	16	0.0511337	No	No
Brain-Anteriorcingulatecortex(BA24)	143	WNT9B	ENSG00000158955.10	17	0.00146962	0.0235139	16	0.0656605	No	No
Brain-Anteriorcingulatecortex(BA24)	143	GOSR2	ENSG00000108433.16	17	4.8058e-05	0.000672812	14	0.0371113	Yes	No
Brain-Anteriorcingulatecortex(BA24)	143	RPRML	ENSG00000179673.4	17	0.000165167	0.00214717	13	0.0413262	Yes	No
Brain-Anteriorcingulatecortex(BA24)	143	CDC27	ENSG00000004897.11	17	0.0206479	0.227127	11	0.244361	No	No
Brain-Anteriorcingulatecortex(BA24)	143	MYL4	ENSG00000198336.9	17	0.00115727	0.0115727	10	0.0539673	No	No
Brain-Anteriorcingulatecortex(BA24)	143	ITGB3	ENSG00000259207.7	17	0.00725909	0.0725909	10	0.108658	No	No
Brain-Anteriorcingulatecortex(BA24)	143	EFCAB13	ENSG00000178852.15	17	0.000241645	0.00265809	11	0.0427563	Yes	No
Brain-Anteriorcingulatecortex(BA24)	143	NPEPPS	ENSG00000141279.15	17	0.000659485	0.00791382	12	0.0496499	Yes	No
Brain-Anteriorcingulatecortex(BA24)	143	KPNB1	ENSG00000108424.9	17	0.000373669	0.00448403	12	0.0456271	Yes	No
Brain-Anteriorcingulatecortex(BA24)	143	TBKBP1	ENSG00000198933.9	17	0.000840185	0.0100822	12	0.0523708	No	No
Brain-Anteriorcingulatecortex(BA24)	143	TBX21	ENSG00000073861.2	17	0.000152478	0.00182974	12	0.0407179	Yes	No
Brain-Anteriorcingulatecortex(BA24)	143	OSBPL7	ENSG00000006025.11	17	7.28903e-05	0.000874684	12	0.0384249	Yes	No
Brain-Anteriorcingulatecortex(BA24)	143	MRPL10	ENSG00000159111.12	17	0.00708714	0.0850457	12	0.119396	No	No
Brain-Anteriorcingulatecortex(BA24)	143	LRRC46	ENSG00000141294.9	17	0.00515964	0.0619157	12	0.0995602	No	No
Brain-Anteriorcingulatecortex(BA24)	143	SCRN2	ENSG00000141295.13	17	0.00144785	0.0173742	12	0.0602141	No	No
Brain-Anteriorcingulatecortex(BA24)	143	SP6	ENSG00000189120.4	17	0.00102964	0.0123557	12	0.0546662	No	No
Brain-Anteriorcingulatecortex(BA24)	143	SP2	ENSG00000167182.13	17	7.91852e-05	0.00102941	13	0.0384249	Yes	No
Brain-Anteriorcingulatecortex(BA24)	143	PNPO	ENSG00000108439.9	17	0.00536554	0.0643865	12	0.101639	No	No
Brain-Anteriorcingulatecortex(BA24)	143	PRR15L	ENSG00000167183.2	17	0.00199724	0.0239669	12	0.0660478	No	No
Brain-Anteriorcingulatecortex(BA24)	143	CDK5RAP3	ENSG00000108465.14	17	0.0329287	0.428073	13	0.43512	No	No
Brain-Anteriorcingulatecortex(BA24)	143	COPZ2	ENSG00000005243.9	17	0.00184066	0.0220879	12	0.0641932	No	No
Brain-Anteriorcingulatecortex(BA24)	143	NFE2L1	ENSG00000082641.15	17	0.0118703	0.142443	12	0.168163	No	No
Brain-Anteriorcingulatecortex(BA24)	143	RP5-890E16.5	ENSG00000278765.1	17	0.00733531	0.0880237	12	0.122117	No	No
Brain-Anteriorcingulatecortex(BA24)	143	CBX1	ENSG00000108468.14	17	0.0088054	0.105665	12	0.137387	No	No
Brain-Anteriorcingulatecortex(BA24)	143	SNX11	ENSG00000002919.14	17	0.00394099	0.0472918	12	0.0866846	No	No
Brain-Anteriorcingulatecortex(BA24)	143	SKAP1	ENSG00000141293.15	17	0.00315908	0.0442272	14	0.0839623	No	No
Brain-Anteriorcingulatecortex(BA24)	143	HOXB2	ENSG00000173917.10	17	0.00765325	0.0994922	13	0.13183	No	No
Brain-Anteriorcingulatecortex(BA24)	143	TTLL6	ENSG00000170703.15	17	0.000107578	0.00129093	12	0.0384249	Yes	No
Brain-Anteriorcingulatecortex(BA24)	143	CALCOCO2	ENSG00000136436.14	17	0.000821566	0.00985879	12	0.0521229	No	No
Brain-Anteriorcingulatecortex(BA24)	143	ATP5G1	ENSG00000159199.13	17	0.0024745	0.029694	12	0.0711366	No	No
Brain-Anteriorcingulatecortex(BA24)	143	UBE2Z	ENSG00000159202.17	17	0.0120264	0.144316	12	0.169775	No	No
Brain-Anteriorcingulatecortex(BA24)	143	SNF8	ENSG00000159210.9	17	0.00079089	0.00949069	12	0.0517809	No	No
Brain-Anteriorcingulatecortex(BA24)	143	GNGT2	ENSG00000167083.6	17	0.000588341	0.00706009	12	0.0492543	Yes	No
Brain-Anteriorcingulatecortex(BA24)	143	ABI3	ENSG00000108798.8	17	0.000828306	0.00993968	12	0.0521892	No	No
Brain-Anteriorcingulatecortex(BA24)	143	PHOSPHO1	ENSG00000173868.11	17	0.000472489	0.00566987	12	0.0474066	Yes	No
Brain-Anteriorcingulatecortex(BA24)	143	ZNF652	ENSG00000198740.8	17	0.00202834	0.0243401	12	0.0663629	No	No
Brain-Anteriorcingulatecortex(BA24)	143	RP11-1079K10.3	ENSG00000248714.6	17	4.97117e-05	0.000596541	12	0.0363524	Yes	No
Brain-Anteriorcingulatecortex(BA24)	143	PHB	ENSG00000167085.11	17	0.00582204	0.0698645	12	0.106157	No	No
Brain-Anteriorcingulatecortex(BA24)	143	NGFR	ENSG00000064300.8	17	0.00190506	0.0228607	12	0.0648944	No	No
Brain-Anteriorcingulatecortex(BA24)	143	NXPH3	ENSG00000182575.7	17	0.00434287	0.0521144	12	0.0909916	No	No
Brain-Anteriorcingulatecortex(BA24)	143	SPOP	ENSG00000121067.17	17	0.0017402	0.0226227	13	0.0647097	No	No
Brain-Anteriorcingulatecortex(BA24)	143	SLC35B1	ENSG00000121073.13	17	0.00121653	0.0145984	12	0.0571303	No	No
Brain-Anteriorcingulatecortex(BA24)	143	FAM117A	ENSG00000121104.7	17	0.00591654	0.076915	13	0.112396	No	No
Brain-Anteriorcingulatecortex(BA24)	143	KAT7	ENSG00000136504.11	17	0.000390811	0.00508055	13	0.0462363	Yes	No
Brain-Anteriorcingulatecortex(BA24)	143	DLX4	ENSG00000108813.10	17	0.00147792	0.0177351	12	0.0607006	No	No
Brain-Anteriorcingulatecortex(BA24)	143	RP11-1094H24.4	ENSG00000246640.1	17	0.00098259	0.0117911	12	0.0541479	No	No
Brain-Anteriorcingulatecortex(BA24)	143	ITGA3	ENSG00000005884.17	17	0.00394365	0.0473238	12	0.0866892	No	No
Brain-Anteriorcingulatecortex(BA24)	143	RP5-875H18.9	ENSG00000276851.1	17	0.000670572	0.00804686	12	0.0498575	Yes	No
Brain-Anteriorcingulatecortex(BA24)	143	PDK2	ENSG00000005882.11	17	0.000994244	0.0119309	12	0.0542996	No	No
Brain-Anteriorcingulatecortex(BA24)	143	SAMD14	ENSG00000167100.14	17	0.000908292	0.0108995	12	0.0529664	No	No
Brain-Anteriorcingulatecortex(BA24)	143	PPP1R9B	ENSG00000108819.10	17	0.00195173	0.0234207	12	0.0655918	No	No
Brain-Anteriorcingulatecortex(BA24)	143	SGCA	ENSG00000108823.15	17	0.000343678	0.00412413	12	0.0448873	Yes	No
Brain-Anteriorcingulatecortex(BA24)	143	COL1A1	ENSG00000108821.13	17	0.000921559	0.0110587	12	0.0531822	No	No
Brain-Anteriorcingulatecortex(BA24)	143	XYLT2	ENSG00000015532.9	17	0.00273031	0.0327638	12	0.0742102	No	No
Brain-Anteriorcingulatecortex(BA24)	143	MRPL27	ENSG00000108826.15	17	0.00161433	0.019372	12	0.0619181	No	No
Brain-Anteriorcingulatecortex(BA24)	143	EME1	ENSG00000154920.14	17	0.00296095	0.0355314	12	0.0765232	No	No
Brain-Anteriorcingulatecortex(BA24)	143	LRRC59	ENSG00000108829.9	17	0.00169968	0.0203962	12	0.0626262	No	No
Brain-Anteriorcingulatecortex(BA24)	143	ACSF2	ENSG00000167107.12	17	0.00161928	0.0210506	13	0.0633378	No	No
Brain-Anteriorcingulatecortex(BA24)	143	CHAD	ENSG00000136457.9	17	0.00725521	0.0870625	12	0.121211	No	No
Brain-Anteriorcingulatecortex(BA24)	143	RSAD1	ENSG00000136444.9	17	0.00267422	0.0320907	12	0.0734545	No	No
Brain-Anteriorcingulatecortex(BA24)	143	MYCBPAP	ENSG00000136449.13	17	0.00075435	0.0090522	12	0.0510638	No	No
Brain-Anteriorcingulatecortex(BA24)	143	EPN3	ENSG00000049283.17	17	0.0023983	0.0287796	12	0.0702928	No	No
Brain-Anteriorcingulatecortex(BA24)	143	SPATA20	ENSG00000006282.20	17	0.000368655	0.00442386	12	0.0455605	Yes	No
Brain-Anteriorcingulatecortex(BA24)	143	CACNA1G	ENSG00000006283.17	17	0.00724091	0.0941318	13	0.127425	No	No
Brain-Anteriorcingulatecortex(BA24)	143	ABCC3	ENSG00000108846.15	17	0.0029213	0.037977	13	0.0786492	No	No
Brain-Anteriorcingulatecortex(BA24)	143	ANKRD40	ENSG00000154945.6	17	0.00142258	0.0184935	13	0.0613891	No	No
Brain-Anteriorcingulatecortex(BA24)	143	LUC7L3	ENSG00000108848.15	17	0.00033698	0.00438074	13	0.0455605	Yes	No
Brain-Anteriorcingulatecortex(BA24)	143	WFIKKN2	ENSG00000173714.7	17	0.00362154	0.0507016	14	0.089702	No	No
Brain-Anteriorcingulatecortex(BA24)	143	TOB1	ENSG00000141232.4	17	0.0175006	0.245009	14	0.261177	No	No
Brain-Anteriorcingulatecortex(BA24)	143	RP11-700H6.4	ENSG00000262006.1	17	0.000354946	0.00496924	14	0.0461526	Yes	No
Brain-Anteriorcingulatecortex(BA24)	143	SPAG9	ENSG00000008294.20	17	0.000497597	0.00696636	14	0.0492309	Yes	No
Brain-Anteriorcingulatecortex(BA24)	143	NME1	ENSG00000239672.7	17	0.000909315	0.0127304	14	0.0551456	No	No
Brain-Anteriorcingulatecortex(BA24)	143	NME2	ENSG00000243678.11	17	0.00226179	0.0316651	14	0.0730835	No	No
Brain-Anteriorcingulatecortex(BA24)	143	MBTD1	ENSG00000011258.15	17	0.00231307	0.0323829	14	0.073806	No	No
Brain-Anteriorcingulatecortex(BA24)	143	UTP18	ENSG00000011260.13	17	0.00354578	0.0496409	14	0.0887348	No	No
Brain-Anteriorcingulatecortex(BA24)	143	LINC02073	ENSG00000267452.1	17	0.0017617	0.0246638	14	0.0666347	No	No
Brain-Anteriorcingulatecortex(BA24)	143	CA10	ENSG00000154975.13	17	0.0020198	0.0383763	19	0.0789519	No	No
Brain-Anteriorcingulatecortex(BA24)	143	TOM1L1	ENSG00000141198.14	17	0.000805289	0.011274	14	0.0534487	No	No
Brain-Anteriorcingulatecortex(BA24)	143	COX11	ENSG00000166260.10	17	0.000762011	0.00990615	13	0.0521468	No	No
Brain-Anteriorcingulatecortex(BA24)	143	STXBP4	ENSG00000166263.13	17	0.000163132	0.00244699	15	0.0420426	Yes	No
Brain-Anteriorcingulatecortex(BA24)	143	HLF	ENSG00000108924.13	17	0.00232242	0.0348364	15	0.0758687	No	No
Brain-Anteriorcingulatecortex(BA24)	143	MMD	ENSG00000108960.7	17	0.00773376	0.116006	15	0.145868	No	No
Brain-Anteriorcingulatecortex(BA24)	143	TMEM100	ENSG00000166292.11	17	0.00378965	0.0492655	13	0.0884325	No	No
Brain-Anteriorcingulatecortex(BA24)	143	PCTP	ENSG00000141179.13	17	0.00268239	0.0375534	14	0.0782017	No	No
Brain-Anteriorcingulatecortex(BA24)	143	ANKFN1	ENSG00000153930.11	17	0.00152741	0.0259659	17	0.0677845	No	No
Brain-Anteriorcingulatecortex(BA24)	143	NOG	ENSG00000183691.4	17	0.00106264	0.0127517	12	0.0551456	No	No
Brain-Anteriorcingulatecortex(BA24)	143	C17orf67	ENSG00000214226.8	17	0.0019421	0.0271894	14	0.0689108	No	No
Brain-Anteriorcingulatecortex(BA24)	143	DGKE	ENSG00000153933.9	17	0.00313693	0.0439171	14	0.0836451	No	No
Brain-Anteriorcingulatecortex(BA24)	143	TRIM25	ENSG00000121060.16	17	0.000843537	0.0118095	14	0.0541745	No	No
Brain-Anteriorcingulatecortex(BA24)	143	RP11-670E13.6	ENSG00000274213.1	17	8.45305e-05	0.0010989	13	0.0384249	Yes	No
Brain-Anteriorcingulatecortex(BA24)	143	COIL	ENSG00000121058.4	17	0.00143861	0.0201406	14	0.0624176	No	No
Brain-Anteriorcingulatecortex(BA24)	143	SCPEP1	ENSG00000121064.12	17	0.00836995	0.117179	14	0.146835	No	No
Brain-Anteriorcingulatecortex(BA24)	143	RP11-166P13.3	ENSG00000263004.1	17	0.005169	0.067197	13	0.103922	No	No
Brain-Anteriorcingulatecortex(BA24)	143	AKAP1	ENSG00000121057.12	17	0.00421078	0.0547401	13	0.0934227	No	No
Brain-Anteriorcingulatecortex(BA24)	143	MSI2	ENSG00000153944.10	17	0.000958701	0.0143805	15	0.0568186	No	No
Brain-Anteriorcingulatecortex(BA24)	143	RP11-60A24.3	ENSG00000265542.5	17	0.00157355	0.0204561	13	0.0626396	No	No
Brain-Anteriorcingulatecortex(BA24)	143	MRPS23	ENSG00000181610.12	17	0.000971482	0.0126293	13	0.0550027	No	No
Brain-Anteriorcingulatecortex(BA24)	143	CUEDC1	ENSG00000180891.12	17	0.00371314	0.0482709	13	0.0876032	No	No
Brain-Anteriorcingulatecortex(BA24)	143	VEZF1	ENSG00000136451.8	17	0.00453294	0.0543953	12	0.0931138	No	No
Brain-Anteriorcingulatecortex(BA24)	143	RP11-159D12.2	ENSG00000264112.1	17	0.000402924	0.00483509	12	0.0461268	Yes	No
Brain-Anteriorcingulatecortex(BA24)	143	SRSF1	ENSG00000136450.12	17	0.00358042	0.042965	12	0.0827568	No	No
Brain-Anteriorcingulatecortex(BA24)	143	DYNLL2	ENSG00000264364.2	17	0.000812275	0.0097473	12	0.0519912	No	No
Brain-Anteriorcingulatecortex(BA24)	143	EPX	ENSG00000121053.5	17	0.00870192	0.0957212	11	0.128635	No	No
Brain-Anteriorcingulatecortex(BA24)	143	MKS1	ENSG00000011143.16	17	0.00120557	0.0132613	11	0.0557975	No	No
Brain-Anteriorcingulatecortex(BA24)	143	LPO	ENSG00000167419.10	17	0.00429553	0.0472508	11	0.086677	No	No
Brain-Anteriorcingulatecortex(BA24)	143	MPO	ENSG00000005381.7	17	0.000231572	0.00254729	11	0.0424093	Yes	No
Brain-Anteriorcingulatecortex(BA24)	143	TSPOAP1	ENSG00000005379.15	17	0.000936518	0.0103017	11	0.0524505	No	No
Brain-Anteriorcingulatecortex(BA24)	143	SUPT4H1	ENSG00000213246.6	17	0.00228724	0.0251596	11	0.0670083	No	No
Brain-Anteriorcingulatecortex(BA24)	143	RNF43	ENSG00000108375.12	17	0.00660876	0.0793052	12	0.114366	No	No
Brain-Anteriorcingulatecortex(BA24)	143	MTMR4	ENSG00000108389.9	17	0.0170763	0.187839	11	0.208285	No	No
Brain-Anteriorcingulatecortex(BA24)	143	SEPT4	ENSG00000108387.14	17	0.0026051	0.0286561	11	0.0702879	No	No
Brain-Anteriorcingulatecortex(BA24)	143	TEX14	ENSG00000121101.15	17	0.00901745	0.099192	11	0.131558	No	No
Brain-Anteriorcingulatecortex(BA24)	143	RAD51C	ENSG00000108384.14	17	0.00600852	0.0600852	10	0.0980572	No	No
Brain-Anteriorcingulatecortex(BA24)	143	PPM1E	ENSG00000175175.5	17	0.0149181	0.164099	11	0.18717	No	No
Brain-Anteriorcingulatecortex(BA24)	143	TRIM37	ENSG00000108395.13	17	0.0209745	0.18877	9	0.209228	No	No
Brain-Anteriorcingulatecortex(BA24)	143	SKA2	ENSG00000182628.12	17	0.0137409	0.123668	9	0.152256	No	No
Brain-Anteriorcingulatecortex(BA24)	143	PRR11	ENSG00000068489.12	17	0.0229899	0.206909	9	0.225805	No	No
Brain-Anteriorcingulatecortex(BA24)	143	SMG8	ENSG00000167447.12	17	0.0254734	0.203787	8	0.222896	No	No
Brain-Anteriorcingulatecortex(BA24)	143	GDPD1	ENSG00000153982.10	17	0.0556391	0.445113	8	0.451831	No	No
Brain-Anteriorcingulatecortex(BA24)	143	YPEL2	ENSG00000175155.8	17	0.00654063	0.052325	8	0.0911411	No	No
Brain-Anteriorcingulatecortex(BA24)	143	LINC01476	ENSG00000265313.5	17	0.0163098	0.114169	7	0.144463	No	No
Brain-Anteriorcingulatecortex(BA24)	143	DHX40	ENSG00000108406.9	17	0.0054976	0.0384832	7	0.0790054	No	No
Brain-Anteriorcingulatecortex(BA24)	143	RP11-758H9.2	ENSG00000273702.1	17	0.00711695	0.0498186	7	0.0888962	No	No
Brain-Anteriorcingulatecortex(BA24)	143	CLTC	ENSG00000141367.11	17	0.0119745	0.0838217	7	0.118356	No	No
Brain-Anteriorcingulatecortex(BA24)	143	PTRH2	ENSG00000141378.14	17	0.00901473	0.0540884	6	0.0927826	No	No
Brain-Anteriorcingulatecortex(BA24)	143	VMP1	ENSG00000062716.12	17	0.0274652	0.164791	6	0.187781	No	No
Brain-Anteriorcingulatecortex(BA24)	143	TUBD1	ENSG00000108423.14	17	0.0432497	0.259498	6	0.274632	No	No
Brain-Anteriorcingulatecortex(BA24)	143	RPS6KB1	ENSG00000108443.13	17	0.0174536	0.104721	6	0.13652	No	No
Brain-Anteriorcingulatecortex(BA24)	143	RNFT1	ENSG00000189050.15	17	0.0823552	0.494131	6	0.499795	No	No
Brain-Anteriorcingulatecortex(BA24)	143	RP11-178C3.2	ENSG00000267302.5	17	0.0189251	0.11355	6	0.143983	No	No
Brain-Anteriorcingulatecortex(BA24)	143	HEATR6	ENSG00000068097.14	17	0.00149515	0.00747573	5	0.049452	Yes	No
Brain-Anteriorcingulatecortex(BA24)	143	CA4	ENSG00000167434.9	17	0.0104105	0.0520525	5	0.090936	No	No
Brain-Anteriorcingulatecortex(BA24)	143	USP32	ENSG00000170832.12	17	0.00433949	0.0260369	6	0.0678341	No	No
Brain-Anteriorcingulatecortex(BA24)	143	APPBP2	ENSG00000062725.9	17	0.000336861	0.00168431	5	0.0401596	Yes	No
Brain-Anteriorcingulatecortex(BA24)	143	PPM1D	ENSG00000170836.11	17	0.00800734	0.0400367	5	0.0802419	No	No
Brain-Anteriorcingulatecortex(BA24)	143	BCAS3	ENSG00000141376.22	17	0.0113296	0.101966	9	0.133961	No	No
Brain-Anteriorcingulatecortex(BA24)	143	TBX2	ENSG00000121068.13	17	0.000925058	0.00647541	7	0.0486873	Yes	No
Brain-Anteriorcingulatecortex(BA24)	143	C17orf82	ENSG00000187013.4	17	0.00718247	0.0502773	7	0.0893454	No	No
Brain-Anteriorcingulatecortex(BA24)	143	NACA2	ENSG00000253506.2	17	0.00345787	0.0242051	7	0.0663096	No	No
Brain-Anteriorcingulatecortex(BA24)	143	BRIP1	ENSG00000136492.8	17	0.00226071	0.0203464	9	0.0626262	No	No
Brain-Anteriorcingulatecortex(BA24)	143	INTS2	ENSG00000108506.11	17	0.0045829	0.0412461	9	0.0810606	No	No
Brain-Anteriorcingulatecortex(BA24)	143	MED13	ENSG00000108510.9	17	0.00344931	0.0310438	9	0.0724889	No	No
Brain-Anteriorcingulatecortex(BA24)	143	METTL2A	ENSG00000087995.15	17	0.00129014	0.0116113	9	0.0539705	No	No
Brain-Anteriorcingulatecortex(BA24)	143	TLK2	ENSG00000146872.17	17	0.0116409	0.104768	9	0.136571	No	No
Brain-Anteriorcingulatecortex(BA24)	143	MRC2	ENSG00000011028.13	17	0.000426972	0.00384275	9	0.0445546	Yes	No
Brain-Anteriorcingulatecortex(BA24)	143	MARCH10	ENSG00000173838.11	17	0.00745751	0.0671176	9	0.103857	No	No
Brain-Anteriorcingulatecortex(BA24)	143	RP11-180P8.1	ENSG00000283538.1	17	0.0220555	0.1985	9	0.217982	No	No
Brain-Anteriorcingulatecortex(BA24)	143	RP11-180P8.3	ENSG00000266411.1	17	0.0123005	0.110704	9	0.141475	No	No
Brain-Anteriorcingulatecortex(BA24)	143	TANC2	ENSG00000170921.15	17	0.00193726	0.0213099	11	0.063505	No	No
Brain-Anteriorcingulatecortex(BA24)	143	CYB561	ENSG00000008283.15	17	0.0220993	0.198894	9	0.218362	No	No
Brain-Anteriorcingulatecortex(BA24)	143	RP11-269G24.6	ENSG00000265971.1	17	0.00313874	0.0282487	9	0.0699337	No	No
Brain-Anteriorcingulatecortex(BA24)	143	ACE	ENSG00000159640.15	17	0.0128749	0.115874	9	0.145756	No	No
Brain-Anteriorcingulatecortex(BA24)	143	KCNH6	ENSG00000173826.14	17	0.0121891	0.109701	9	0.14068	No	No
Brain-Anteriorcingulatecortex(BA24)	143	DCAF7	ENSG00000136485.14	17	0.0117787	0.106008	9	0.137578	No	No
Brain-Anteriorcingulatecortex(BA24)	143	TACO1	ENSG00000136463.7	17	0.0160206	0.144185	9	0.169665	No	No
Brain-Anteriorcingulatecortex(BA24)	143	MAP3K3	ENSG00000198909.7	17	0.00148104	0.0133293	9	0.0558569	No	No
Brain-Anteriorcingulatecortex(BA24)	143	STRADA	ENSG00000266173.6	17	0.00609579	0.0487663	8	0.0880519	No	No
Brain-Anteriorcingulatecortex(BA24)	143	LIMD2	ENSG00000136490.8	17	0.0126397	0.101118	8	0.133204	No	No
Brain-Anteriorcingulatecortex(BA24)	143	CCDC47	ENSG00000108588.13	17	0.022849	0.182792	8	0.203939	No	No
Brain-Anteriorcingulatecortex(BA24)	143	DDX42	ENSG00000198231.12	17	0.0435391	0.348312	8	0.358273	No	No
Brain-Anteriorcingulatecortex(BA24)	143	FTSJ3	ENSG00000108592.16	17	0.0103764	0.0830114	8	0.117598	No	No
Brain-Anteriorcingulatecortex(BA24)	143	PSMC5	ENSG00000087191.12	17	0.0176312	0.14105	8	0.167029	No	No
Brain-Anteriorcingulatecortex(BA24)	143	SMARCD2	ENSG00000108604.15	17	0.00840644	0.0672515	8	0.103938	No	No
Brain-Anteriorcingulatecortex(BA24)	143	GH1	ENSG00000259384.6	17	0.00645464	0.0451825	7	0.0848408	No	No
Brain-Anteriorcingulatecortex(BA24)	143	CD79B	ENSG00000007312.12	17	0.00509702	0.0356791	7	0.0766213	No	No
Brain-Anteriorcingulatecortex(BA24)	143	SCN4A	ENSG00000007314.12	17	0.00302651	0.0211856	7	0.063427	No	No
Brain-Anteriorcingulatecortex(BA24)	143	PRR29-AS1	ENSG00000264954.1	17	0.00390085	0.0273059	7	0.068997	No	No
Brain-Anteriorcingulatecortex(BA24)	143	PRR29	ENSG00000224383.7	17	0.00826241	0.0578369	7	0.0961923	No	No
Brain-Anteriorcingulatecortex(BA24)	143	ICAM2	ENSG00000108622.10	17	0.00803176	0.0562223	7	0.0948679	No	No
Brain-Anteriorcingulatecortex(BA24)	143	ERN1	ENSG00000178607.15	17	0.000898073	0.00718458	8	0.0492629	Yes	No
Brain-Anteriorcingulatecortex(BA24)	143	SNHG25	ENSG00000266402.3	17	0.00213648	0.0170918	8	0.0598578	No	No
Brain-Anteriorcingulatecortex(BA24)	143	TEX2	ENSG00000136478.7	17	0.0113529	0.102176	9	0.134168	No	No
Brain-Anteriorcingulatecortex(BA24)	143	PECAM1	ENSG00000261371.5	17	0.0154812	0.139331	9	0.16559	No	No
Brain-Anteriorcingulatecortex(BA24)	143	MILR1	ENSG00000271605.5	17	0.00909874	0.0818886	9	0.116563	No	No
Brain-Anteriorcingulatecortex(BA24)	143	POLG2	ENSG00000256525.6	17	0.000515281	0.00463753	9	0.0459422	Yes	No
Brain-Anteriorcingulatecortex(BA24)	143	DDX5	ENSG00000108654.13	17	0.00830561	0.0747504	9	0.110525	No	No
Brain-Anteriorcingulatecortex(BA24)	143	CEP95	ENSG00000258890.6	17	0.0237545	0.213791	9	0.232292	No	No
Brain-Anteriorcingulatecortex(BA24)	143	SMURF2	ENSG00000108854.15	17	0.0231141	0.231141	10	0.248104	No	No
Brain-Anteriorcingulatecortex(BA24)	143	LRRC37A3	ENSG00000176809.10	17	0.000553617	0.00553617	10	0.0472807	Yes	No
Brain-Anteriorcingulatecortex(BA24)	143	GNA13	ENSG00000120063.9	17	0.0117208	0.14065	12	0.166732	No	No
Brain-Anteriorcingulatecortex(BA24)	143	RGS9	ENSG00000108370.16	17	0.00180286	0.0216343	12	0.0638081	No	No
Brain-Anteriorcingulatecortex(BA24)	143	AXIN2	ENSG00000168646.12	17	0.00882778	0.123589	14	0.152179	No	No
Brain-Anteriorcingulatecortex(BA24)	143	CEP112	ENSG00000154240.16	17	0.00341304	0.0614347	18	0.0992478	No	No
Brain-Anteriorcingulatecortex(BA24)	143	APOH	ENSG00000091583.10	17	0.00158354	0.0269202	17	0.0685489	No	No
Brain-Anteriorcingulatecortex(BA24)	143	PRKCA	ENSG00000154229.11	17	0.019437	0.369303	19	0.378294	No	No
Brain-Anteriorcingulatecortex(BA24)	143	CACNG5	ENSG00000075429.8	17	0.00744067	0.119051	16	0.14833	No	No
Brain-Anteriorcingulatecortex(BA24)	143	CACNG4	ENSG00000075461.5	17	0.00385806	0.061729	16	0.0994923	No	No
Brain-Anteriorcingulatecortex(BA24)	143	CACNG1	ENSG00000108878.4	17	0.00155098	0.0217137	14	0.0638437	No	No
Brain-Anteriorcingulatecortex(BA24)	143	HELZ	ENSG00000198265.11	17	0.00349112	0.0558579	16	0.0944881	No	No
Brain-Anteriorcingulatecortex(BA24)	143	PSMD12	ENSG00000197170.9	17	0.00288991	0.0404587	14	0.0805715	No	No
Brain-Anteriorcingulatecortex(BA24)	143	PITPNC1	ENSG00000154217.14	17	0.00711622	0.113859	16	0.144213	No	No
Brain-Anteriorcingulatecortex(BA24)	143	NOL11	ENSG00000130935.9	17	0.0053735	0.075229	14	0.110952	No	No
Brain-Anteriorcingulatecortex(BA24)	143	BPTF	ENSG00000171634.16	17	0.0147052	0.235283	16	0.252012	No	No
Brain-Anteriorcingulatecortex(BA24)	143	C17orf58	ENSG00000186665.9	17	0.000544687	0.00762562	14	0.049452	Yes	No
Brain-Anteriorcingulatecortex(BA24)	143	KPNA2	ENSG00000182481.8	17	0.00625704	0.0875986	14	0.121687	No	No
Brain-Anteriorcingulatecortex(BA24)	143	AC145343.2	ENSG00000265055.1	17	0.0050621	0.0708694	14	0.107053	No	No
Brain-Anteriorcingulatecortex(BA24)	143	RP11-147L13.11	ENSG00000278730.1	17	0.00347792	0.0486909	14	0.0879509	No	No
Brain-Anteriorcingulatecortex(BA24)	143	RP11-147L13.12	ENSG00000274561.1	17	0.00348216	0.0487502	14	0.0880316	No	No
Brain-Anteriorcingulatecortex(BA24)	143	RP11-147L13.13	ENSG00000277476.1	17	0.00168136	0.0235391	14	0.06568	No	No
Brain-Anteriorcingulatecortex(BA24)	143	RP11-147L13.14	ENSG00000278740.1	17	0.00753356	0.10547	14	0.137238	No	No
Brain-Anteriorcingulatecortex(BA24)	143	RP11-147L13.8	ENSG00000267731.1	17	0.00832285	0.11652	14	0.146242	No	No
Brain-Anteriorcingulatecortex(BA24)	143	RP11-147L13.15	ENSG00000274712.1	17	0.00611288	0.0855803	14	0.119941	No	No
Brain-Anteriorcingulatecortex(BA24)	143	AMZ2	ENSG00000196704.11	17	0.0170316	0.238442	14	0.255019	No	No
Brain-Anteriorcingulatecortex(BA24)	143	ARSG	ENSG00000141337.12	17	0.00127529	0.0191294	15	0.0617524	No	No
Brain-Anteriorcingulatecortex(BA24)	143	SLC16A6	ENSG00000108932.11	17	0.0125095	0.175132	14	0.197119	No	No
Brain-Anteriorcingulatecortex(BA24)	143	WIPI1	ENSG00000070540.12	17	0.00234036	0.0351054	15	0.0761776	No	No
Brain-Anteriorcingulatecortex(BA24)	143	PRKAR1A	ENSG00000108946.14	17	0.000880276	0.0132041	15	0.0557892	No	No
Brain-Anteriorcingulatecortex(BA24)	143	FAM20A	ENSG00000108950.11	17	0.000920074	0.0138011	15	0.0562124	No	No
Brain-Anteriorcingulatecortex(BA24)	143	ABCA8	ENSG00000141338.13	17	0.00783143	0.117471	15	0.147092	No	No
Brain-Anteriorcingulatecortex(BA24)	143	ABCA9	ENSG00000154258.16	17	0.000734841	0.0110226	15	0.0531118	No	No
Brain-Anteriorcingulatecortex(BA24)	143	ABCA6	ENSG00000154262.12	17	0.0139577	0.223323	16	0.240957	No	No
Brain-Anteriorcingulatecortex(BA24)	143	ABCA10	ENSG00000154263.17	17	0.000123749	0.00197998	16	0.0408852	Yes	No
Brain-Anteriorcingulatecortex(BA24)	143	ABCA5	ENSG00000154265.15	17	0.000131875	0.00210999	16	0.0410541	Yes	No
Brain-Anteriorcingulatecortex(BA24)	143	MAP2K6	ENSG00000108984.13	17	0.00656498	0.10504	16	0.136787	No	No
Brain-Anteriorcingulatecortex(BA24)	143	RP1-193H18.3	ENSG00000267653.1	17	0.00148961	0.0223441	15	0.0644839	No	No
Brain-Anteriorcingulatecortex(BA24)	143	RP1-193H18.2	ENSG00000267194.1	17	0.000762105	0.0114316	15	0.0536744	No	No
Brain-Anteriorcingulatecortex(BA24)	143	LINC01497	ENSG00000237560.5	17	0.00170073	0.0255109	15	0.067342	No	No
Brain-Anteriorcingulatecortex(BA24)	143	KCNJ16	ENSG00000153822.13	17	0.00193765	0.0310023	16	0.0724424	No	No
Brain-Anteriorcingulatecortex(BA24)	143	KCNJ2	ENSG00000123700.4	17	0.00240282	0.0384452	16	0.0789982	No	No
Brain-Anteriorcingulatecortex(BA24)	143	RP11-238F2.1	ENSG00000271239.1	17	0.000864991	0.0138399	16	0.0562171	No	No
Brain-Anteriorcingulatecortex(BA24)	143	LINC02095	ENSG00000228639.6	17	0.00432085	0.0691337	16	0.105526	No	No
Brain-Anteriorcingulatecortex(BA24)	143	LINC01152	ENSG00000256124.5	17	0.000142018	0.00227228	16	0.0418485	Yes	No
Brain-Anteriorcingulatecortex(BA24)	143	LINC02097	ENSG00000226101.1	17	0.00527343	0.0843748	16	0.118758	No	No
Brain-Anteriorcingulatecortex(BA24)	143	SOX9	ENSG00000125398.5	17	0.0110778	0.177244	16	0.199075	No	No
Brain-Anteriorcingulatecortex(BA24)	143	LINC00511	ENSG00000227036.6	17	0.00455126	0.0819226	18	0.116594	No	No
Brain-Anteriorcingulatecortex(BA24)	143	LINC02003	ENSG00000264026.1	17	0.0181006	0.28961	16	0.303009	No	No
Brain-Anteriorcingulatecortex(BA24)	143	SLC39A11	ENSG00000133195.11	17	0.000363791	0.00727583	20	0.0492653	Yes	No
Brain-Anteriorcingulatecortex(BA24)	143	SSTR2	ENSG00000180616.8	17	0.000664201	0.0119556	18	0.0543025	No	No
Brain-Anteriorcingulatecortex(BA24)	143	COG1	ENSG00000166685.11	17	0.0071763	0.129173	18	0.157078	No	No
Brain-Anteriorcingulatecortex(BA24)	143	FAM104A	ENSG00000133193.12	17	0.000580233	0.0104442	18	0.0525567	No	No
Brain-Anteriorcingulatecortex(BA24)	143	C17orf80	ENSG00000141219.15	17	0.00270634	0.0460078	17	0.0855383	No	No
Brain-Anteriorcingulatecortex(BA24)	143	CPSF4L	ENSG00000187959.9	17	0.00201783	0.0363209	18	0.0771537	No	No
Brain-Anteriorcingulatecortex(BA24)	143	CDC42EP4	ENSG00000179604.9	17	0.00798724	0.14377	18	0.169287	No	No
Brain-Anteriorcingulatecortex(BA24)	143	SDK2	ENSG00000069188.16	17	0.000964457	0.0192891	20	0.0618929	No	No
Brain-Anteriorcingulatecortex(BA24)	143	LINC02074	ENSG00000266357.5	17	0.000195859	0.0033296	17	0.043938	Yes	No
Brain-Anteriorcingulatecortex(BA24)	143	RPL38	ENSG00000172809.12	17	0.00311967	0.0467951	15	0.086262	No	No
Brain-Anteriorcingulatecortex(BA24)	143	TTYH2	ENSG00000141540.10	17	0.000133585	0.00200378	15	0.0408852	Yes	No
Brain-Anteriorcingulatecortex(BA24)	143	DNAI2	ENSG00000171595.13	17	0.000263952	0.00395928	15	0.0446232	Yes	No
Brain-Anteriorcingulatecortex(BA24)	143	KIF19	ENSG00000196169.14	17	0.000424176	0.00636263	15	0.0485624	Yes	No
Brain-Anteriorcingulatecortex(BA24)	143	BTBD17	ENSG00000204347.3	17	0.000114469	0.00171704	15	0.0401596	Yes	No
Brain-Anteriorcingulatecortex(BA24)	143	GPRC5C	ENSG00000170412.16	17	0.00487451	0.0731176	15	0.109218	No	No
Brain-Anteriorcingulatecortex(BA24)	143	CD300A	ENSG00000167851.13	17	0.0023005	0.0322069	14	0.0736272	No	No
Brain-Anteriorcingulatecortex(BA24)	143	CD300C	ENSG00000167850.3	17	0.00285177	0.0399248	14	0.0801242	No	No
Brain-Anteriorcingulatecortex(BA24)	143	CD300E	ENSG00000186407.6	17	0.00055957	0.00839355	15	0.0502651	No	No
Brain-Anteriorcingulatecortex(BA24)	143	RAB37	ENSG00000172794.19	17	0.00301971	0.0452957	15	0.0849564	No	No
Brain-Anteriorcingulatecortex(BA24)	143	CD300LF	ENSG00000186074.18	17	0.000261597	0.00366236	14	0.0445546	Yes	No
Brain-Anteriorcingulatecortex(BA24)	143	SLC9A3R1	ENSG00000109062.11	17	0.00196628	0.0275279	14	0.0692358	No	No
Brain-Anteriorcingulatecortex(BA24)	143	NAT9	ENSG00000109065.11	17	0.000117325	0.00164256	14	0.040009	Yes	No
Brain-Anteriorcingulatecortex(BA24)	143	TMEM104	ENSG00000109066.13	17	0.00544336	0.076207	14	0.111765	No	No
Brain-Anteriorcingulatecortex(BA24)	143	GRIN2C	ENSG00000161509.13	17	0.00215579	0.0301811	14	0.0716489	No	No
Brain-Anteriorcingulatecortex(BA24)	143	FDXR	ENSG00000161513.11	17	0.00323899	0.0421069	13	0.0819667	No	No
Brain-Anteriorcingulatecortex(BA24)	143	FADS6	ENSG00000172782.11	17	6.31747e-05	0.000884446	14	0.0384249	Yes	No
Brain-Anteriorcingulatecortex(BA24)	143	HID1	ENSG00000167861.15	17	0.00121469	0.0157909	13	0.0582539	No	No
Brain-Anteriorcingulatecortex(BA24)	143	CDR2L	ENSG00000109089.7	17	0.00262225	0.0340892	13	0.0752935	No	No
Brain-Anteriorcingulatecortex(BA24)	143	MRPL58	ENSG00000167862.9	17	0.000462675	0.00601478	13	0.0481231	Yes	No
Brain-Anteriorcingulatecortex(BA24)	143	KCTD2	ENSG00000180901.10	17	0.000876047	0.0113886	13	0.0535828	No	No
Brain-Anteriorcingulatecortex(BA24)	143	ATP5H	ENSG00000167863.11	17	0.000183997	0.00239196	13	0.0419259	Yes	No
Brain-Anteriorcingulatecortex(BA24)	143	SLC16A5	ENSG00000170190.15	17	0.00285574	0.0371246	13	0.0779368	No	No
Brain-Anteriorcingulatecortex(BA24)	143	ARMC7	ENSG00000125449.6	17	0.0121983	0.158578	13	0.182274	No	No
Brain-Anteriorcingulatecortex(BA24)	143	NT5C	ENSG00000125458.6	17	0.0276376	0.359289	13	0.368683	No	No
Brain-Anteriorcingulatecortex(BA24)	143	HN1	ENSG00000189159.15	17	0.00677435	0.0880665	13	0.122153	No	No
Brain-Anteriorcingulatecortex(BA24)	143	SUMO2	ENSG00000188612.11	17	0.0195222	0.253789	13	0.269346	No	No
Brain-Anteriorcingulatecortex(BA24)	143	NUP85	ENSG00000125450.10	17	0.00239029	0.0310738	13	0.0725389	No	No
Brain-Anteriorcingulatecortex(BA24)	143	GGA3	ENSG00000125447.16	17	0.000261354	0.0033976	13	0.0442517	Yes	No
Brain-Anteriorcingulatecortex(BA24)	143	MRPS7	ENSG00000125445.10	17	0.00298524	0.0388082	13	0.0792995	No	No
Brain-Anteriorcingulatecortex(BA24)	143	MIF4GD	ENSG00000125457.13	17	0.000629703	0.00818614	13	0.0499628	Yes	No
Brain-Anteriorcingulatecortex(BA24)	143	SLC25A19	ENSG00000125454.11	17	0.0106614	0.138598	13	0.16499	No	No
Brain-Anteriorcingulatecortex(BA24)	143	GRB2	ENSG00000177885.13	17	0.00679104	0.0882835	13	0.122355	No	No
Brain-Anteriorcingulatecortex(BA24)	143	TMEM94	ENSG00000177728.16	17	0.00623413	0.0810436	13	0.11577	No	No
Brain-Anteriorcingulatecortex(BA24)	143	CASKIN2	ENSG00000177303.9	17	0.00343503	0.0412203	12	0.081043	No	No
Brain-Anteriorcingulatecortex(BA24)	143	TSEN54	ENSG00000182173.12	17	0.000758529	0.00910234	12	0.0511337	No	No
Brain-Anteriorcingulatecortex(BA24)	143	LLGL2	ENSG00000073350.13	17	0.0039366	0.0511758	13	0.0901688	No	No
Brain-Anteriorcingulatecortex(BA24)	143	MYO15B	ENSG00000266714.6	17	0.00134976	0.0175468	13	0.0604364	No	No
Brain-Anteriorcingulatecortex(BA24)	143	RECQL5	ENSG00000108469.14	17	0.00209168	0.0271918	13	0.0689108	No	No
Brain-Anteriorcingulatecortex(BA24)	143	SMIM5	ENSG00000204323.5	17	0.0148692	0.178431	12	0.200147	No	No
Brain-Anteriorcingulatecortex(BA24)	143	SMIM6	ENSG00000259120.2	17	0.00169774	0.0203728	12	0.0626262	No	No
Brain-Anteriorcingulatecortex(BA24)	143	SAP30BP	ENSG00000161526.14	17	0.00763634	0.0992724	13	0.131636	No	No
Brain-Anteriorcingulatecortex(BA24)	143	ITGB4	ENSG00000132470.13	17	0.00150907	0.0196179	13	0.0621637	No	No
Brain-Anteriorcingulatecortex(BA24)	143	GALK1	ENSG00000108479.11	17	0.000902352	0.0117306	13	0.0541264	No	No
Brain-Anteriorcingulatecortex(BA24)	143	H3F3B	ENSG00000132475.10	17	0.0157322	0.204519	13	0.223548	No	No
Brain-Anteriorcingulatecortex(BA24)	143	UNK	ENSG00000132478.9	17	0.000496453	0.00645389	13	0.0486873	Yes	No
Brain-Anteriorcingulatecortex(BA24)	143	UNC13D	ENSG00000092929.11	17	0.00178623	0.023221	13	0.0653061	No	No
Brain-Anteriorcingulatecortex(BA24)	143	WBP2	ENSG00000132471.11	17	0.0224248	0.291522	13	0.304762	No	No
Brain-Anteriorcingulatecortex(BA24)	143	TRIM47	ENSG00000132481.6	17	0.00059275	0.007113	12	0.0492543	Yes	No
Brain-Anteriorcingulatecortex(BA24)	143	TRIM65	ENSG00000141569.10	17	0.0100672	0.130874	13	0.158507	No	No
Brain-Anteriorcingulatecortex(BA24)	143	MRPL38	ENSG00000204316.12	17	0.000129616	0.00168501	13	0.0401596	Yes	No
Brain-Anteriorcingulatecortex(BA24)	143	FBF1	ENSG00000188878.19	17	0.00269347	0.0350151	13	0.0761236	No	No
Brain-Anteriorcingulatecortex(BA24)	143	ACOX1	ENSG00000161533.11	17	0.000102013	0.00142818	14	0.0388587	Yes	No
Brain-Anteriorcingulatecortex(BA24)	143	TEN1	ENSG00000257949.6	17	0.00547309	0.0766233	14	0.112058	No	No
Brain-Anteriorcingulatecortex(BA24)	143	CDK3	ENSG00000250506.7	17	0.00529886	0.074184	14	0.110125	No	No
Brain-Anteriorcingulatecortex(BA24)	143	EVPL	ENSG00000167880.7	17	0.00395971	0.055436	14	0.0941204	No	No
Brain-Anteriorcingulatecortex(BA24)	143	SRP68	ENSG00000167881.14	17	0.00111779	0.0167669	15	0.0594813	No	No
Brain-Anteriorcingulatecortex(BA24)	143	GALR2	ENSG00000182687.3	17	0.00208292	0.0312438	15	0.0727804	No	No
Brain-Anteriorcingulatecortex(BA24)	143	ZACN	ENSG00000186919.12	17	0.00157742	0.0236613	15	0.065764	No	No
Brain-Anteriorcingulatecortex(BA24)	143	EXOC7	ENSG00000182473.21	17	8.39024e-05	0.00125854	15	0.0384249	Yes	No
Brain-Anteriorcingulatecortex(BA24)	143	FOXJ1	ENSG00000129654.7	17	0.00063242	0.0094863	15	0.0517787	No	No
Brain-Anteriorcingulatecortex(BA24)	143	RNF157	ENSG00000141576.14	17	0.00277551	0.0416326	15	0.0814663	No	No
Brain-Anteriorcingulatecortex(BA24)	143	UBALD2	ENSG00000185262.8	17	0.00535278	0.0802917	15	0.115257	No	No
Brain-Anteriorcingulatecortex(BA24)	143	QRICH2	ENSG00000129646.14	17	0.00183879	0.0275818	15	0.069287	No	No
Brain-Anteriorcingulatecortex(BA24)	143	PRPSAP1	ENSG00000161542.16	17	0.00679701	0.108752	16	0.139919	No	No
Brain-Anteriorcingulatecortex(BA24)	143	SPHK1	ENSG00000176170.13	17	2.72842e-05	0.000436547	16	0.0363524	Yes	No
Brain-Anteriorcingulatecortex(BA24)	143	UBE2O	ENSG00000175931.12	17	0.00121472	0.0194356	16	0.0619322	No	No
Brain-Anteriorcingulatecortex(BA24)	143	AANAT	ENSG00000129673.9	17	0.00716389	0.114622	16	0.144833	No	No
Brain-Anteriorcingulatecortex(BA24)	143	RHBDF2	ENSG00000129667.12	17	0.00118878	0.0190205	16	0.0617524	No	No
Brain-Anteriorcingulatecortex(BA24)	143	CYGB	ENSG00000161544.9	17	0.00593653	0.0949844	16	0.128043	No	No
Brain-Anteriorcingulatecortex(BA24)	143	PRCD	ENSG00000214140.10	17	0.00177094	0.0283351	16	0.0700134	No	No
Brain-Anteriorcingulatecortex(BA24)	143	RP11-666A8.13	ENSG00000284526.1	17	0.000583762	0.0093402	16	0.0514095	No	No
Brain-Anteriorcingulatecortex(BA24)	143	ST6GALNAC2	ENSG00000070731.10	17	0.00479749	0.0767599	16	0.112212	No	No
Brain-Anteriorcingulatecortex(BA24)	143	ST6GALNAC1	ENSG00000070526.14	17	0.00428465	0.0685543	16	0.105019	No	No
Brain-Anteriorcingulatecortex(BA24)	143	MXRA7	ENSG00000182534.13	17	0.00138459	0.0235381	17	0.06568	No	No
Brain-Anteriorcingulatecortex(BA24)	143	JMJD6	ENSG00000070495.14	17	0.00113948	0.0193711	17	0.0619181	No	No
Brain-Anteriorcingulatecortex(BA24)	143	METTL23	ENSG00000181038.13	17	8.83054e-05	0.00150119	17	0.0392643	Yes	No
Brain-Anteriorcingulatecortex(BA24)	143	SRSF2	ENSG00000161547.16	17	0.00455541	0.077442	17	0.112877	No	No
Brain-Anteriorcingulatecortex(BA24)	143	MFSD11	ENSG00000092931.11	17	0.000284543	0.00483724	17	0.0461268	Yes	No
Brain-Anteriorcingulatecortex(BA24)	143	LINC02080	ENSG00000267065.2	17	0.000367986	0.00625576	17	0.048274	Yes	No
Brain-Anteriorcingulatecortex(BA24)	143	MGAT5B	ENSG00000167889.12	17	0.00362355	0.0616004	17	0.0994145	No	No
Brain-Anteriorcingulatecortex(BA24)	143	RP11-87G24.6	ENSG00000267521.1	17	0.000603808	0.0102647	17	0.0524505	No	No
Brain-Anteriorcingulatecortex(BA24)	143	SEC14L1	ENSG00000129657.14	17	0.00315833	0.0536916	17	0.0924691	No	No
Brain-Anteriorcingulatecortex(BA24)	143	SEPT9	ENSG00000184640.17	17	0.000818737	0.0163747	20	0.0590287	No	No
Brain-Anteriorcingulatecortex(BA24)	143	RP11-13K12.2	ENSG00000267665.1	17	0.00216851	0.0412017	19	0.0810328	No	No
Brain-Anteriorcingulatecortex(BA24)	143	RP11-13K12.1	ENSG00000267506.5	17	8.82425e-05	0.00167661	19	0.0401596	Yes	No
Brain-Anteriorcingulatecortex(BA24)	143	RP11-13K12.5	ENSG00000267466.1	17	0.00402851	0.0765417	19	0.112011	No	No
Brain-Anteriorcingulatecortex(BA24)	143	TNRC6C	ENSG00000078687.17	17	0.00114708	0.0229417	20	0.0649768	No	No
Brain-Anteriorcingulatecortex(BA24)	143	TMC6	ENSG00000141524.15	17	0.0075681	0.136226	18	0.162862	No	No
Brain-Anteriorcingulatecortex(BA24)	143	TMC8	ENSG00000167895.14	17	0.00577222	0.1039	18	0.135781	No	No
Brain-Anteriorcingulatecortex(BA24)	143	SYNGR2	ENSG00000108639.7	17	0.0098806	0.177851	18	0.199657	No	No
Brain-Anteriorcingulatecortex(BA24)	143	TK1	ENSG00000167900.11	17	0.00295126	0.0531226	18	0.091961	No	No
Brain-Anteriorcingulatecortex(BA24)	143	AFMID	ENSG00000183077.15	17	0.00064297	0.0122164	19	0.0545189	No	No
Brain-Anteriorcingulatecortex(BA24)	143	BIRC5	ENSG00000089685.14	17	0.000201676	0.00383184	19	0.0445546	Yes	No
Brain-Anteriorcingulatecortex(BA24)	143	TMEM235	ENSG00000204278.12	17	0.00138842	0.0263801	19	0.0680212	No	No
Brain-Anteriorcingulatecortex(BA24)	143	AC061992.2	ENSG00000267737.1	17	0.00292932	0.0556571	19	0.0942959	No	No
Brain-Anteriorcingulatecortex(BA24)	143	SOCS3	ENSG00000184557.4	17	0.00878576	0.166929	19	0.189787	No	No
Brain-Anteriorcingulatecortex(BA24)	143	RP11-806H10.4	ENSG00000266970.1	17	0.000498546	0.00997091	20	0.0522275	No	No
Brain-Anteriorcingulatecortex(BA24)	143	PGS1	ENSG00000087157.18	17	0.000356577	0.00713153	20	0.0492543	Yes	No
Brain-Anteriorcingulatecortex(BA24)	143	DNAH17	ENSG00000187775.16	17	0.000483818	0.0101602	21	0.0524169	No	No
Brain-Anteriorcingulatecortex(BA24)	143	CYTH1	ENSG00000108669.16	17	1.81196e-05	0.000362391	20	0.0358571	Yes	No
Brain-Anteriorcingulatecortex(BA24)	143	USP36	ENSG00000055483.19	17	0.000225919	0.00429247	19	0.0454148	Yes	No
Brain-Anteriorcingulatecortex(BA24)	143	TIMP2	ENSG00000035862.12	17	0.00140776	0.0267475	19	0.0682891	No	No
Brain-Anteriorcingulatecortex(BA24)	143	CEP295NL	ENSG00000178404.9	17	0.000697975	0.0132615	19	0.0557975	No	No
Brain-Anteriorcingulatecortex(BA24)	143	LGALS3BP	ENSG00000108679.12	17	0.0156406	0.297171	19	0.310076	No	No
Brain-Anteriorcingulatecortex(BA24)	143	CANT1	ENSG00000171302.16	17	0.00239601	0.0479202	20	0.0872556	No	No
Brain-Anteriorcingulatecortex(BA24)	143	C1QTNF1	ENSG00000173918.14	17	0.00120154	0.0240309	20	0.066084	No	No
Brain-Anteriorcingulatecortex(BA24)	143	ENGASE	ENSG00000167280.16	17	0.000417506	0.00835011	20	0.0502421	No	No
Brain-Anteriorcingulatecortex(BA24)	143	RBFOX3	ENSG00000167281.18	17	0.000328006	0.00787215	24	0.0496499	Yes	No
Brain-Anteriorcingulatecortex(BA24)	143	CBX2	ENSG00000173894.10	17	6.23883e-05	0.00124777	20	0.0384249	Yes	No
Brain-Anteriorcingulatecortex(BA24)	143	CBX8	ENSG00000141570.10	17	0.00482204	0.0964407	20	0.129216	No	No
Brain-Anteriorcingulatecortex(BA24)	143	LINC01977	ENSG00000262772.1	17	0.00386048	0.0772097	20	0.112651	No	No
Brain-Anteriorcingulatecortex(BA24)	143	CBX4	ENSG00000141582.14	17	0.00920661	0.184132	20	0.205004	No	No
Brain-Anteriorcingulatecortex(BA24)	143	LINC01978	ENSG00000262188.1	17	0.00468903	0.0984697	21	0.130965	No	No
Brain-Anteriorcingulatecortex(BA24)	143	TBC1D16	ENSG00000167291.15	17	0.00198155	0.0435941	22	0.083355	No	No
Brain-Anteriorcingulatecortex(BA24)	143	CCDC40	ENSG00000141519.14	17	0.000197525	0.00434555	22	0.045519	Yes	No
Brain-Anteriorcingulatecortex(BA24)	143	GAA	ENSG00000171298.12	17	0.000864989	0.0190297	22	0.0617524	No	No
Brain-Anteriorcingulatecortex(BA24)	143	EIF4A3	ENSG00000141543.9	17	0.000155536	0.00326626	21	0.0439159	Yes	No
Brain-Anteriorcingulatecortex(BA24)	143	RP11-334C17.6	ENSG00000275479.1	17	0.00196384	0.0412407	21	0.0810606	No	No
Brain-Anteriorcingulatecortex(BA24)	143	CARD14	ENSG00000141527.16	17	0.000240011	0.00504023	21	0.0461905	Yes	No
Brain-Anteriorcingulatecortex(BA24)	143	SGSH	ENSG00000181523.12	17	0.00176527	0.0370708	21	0.0778688	No	No
Brain-Anteriorcingulatecortex(BA24)	143	SLC26A11	ENSG00000181045.14	17	0.00458617	0.0963096	21	0.129117	No	No
Brain-Anteriorcingulatecortex(BA24)	143	RNF213	ENSG00000173821.19	17	0.00117937	0.0259461	22	0.0677662	No	No
Brain-Anteriorcingulatecortex(BA24)	143	ENDOV	ENSG00000173818.16	17	0.00395474	0.0790947	20	0.11427	No	No
Brain-Anteriorcingulatecortex(BA24)	143	CTD-2526A2.2	ENSG00000260369.2	17	0.000123673	0.00234979	19	0.0418485	Yes	No
Brain-Anteriorcingulatecortex(BA24)	143	NPTX1	ENSG00000171246.5	17	0.0230459	0.437872	19	0.444781	No	No
Brain-Anteriorcingulatecortex(BA24)	143	RPTOR	ENSG00000141564.13	17	0.000652368	0.0150045	23	0.0576408	No	No
Brain-Anteriorcingulatecortex(BA24)	143	CHMP6	ENSG00000176108.9	17	0.0162269	0.30831	19	0.320424	No	No
Brain-Anteriorcingulatecortex(BA24)	143	CTD-2561B21.11	ENSG00000262873.1	17	0.000907911	0.0172503	19	0.060064	No	No
Brain-Anteriorcingulatecortex(BA24)	143	CTD-2561B21.10	ENSG00000262098.1	17	0.0116464	0.221282	19	0.239082	No	No
Brain-Anteriorcingulatecortex(BA24)	143	BAIAP2-AS1	ENSG00000226137.5	17	0.00477389	0.0907039	19	0.124555	No	No
Brain-Anteriorcingulatecortex(BA24)	143	BAIAP2	ENSG00000175866.15	17	0.00916893	0.183379	20	0.204366	No	No
Brain-Anteriorcingulatecortex(BA24)	143	AATK	ENSG00000181409.11	17	0.00620375	0.124075	20	0.152591	No	No
Brain-Anteriorcingulatecortex(BA24)	143	AATK-AS1	ENSG00000225180.7	17	0.00451871	0.0858554	19	0.120196	No	No
Brain-Anteriorcingulatecortex(BA24)	143	CEP131	ENSG00000141577.13	17	0.00219031	0.0438062	20	0.0835357	No	No
Brain-Anteriorcingulatecortex(BA24)	143	TEPSIN	ENSG00000167302.10	17	0.00346671	0.0658674	19	0.102864	No	No
Brain-Anteriorcingulatecortex(BA24)	143	NDUFAF8	ENSG00000224877.3	17	0.00315429	0.0599315	19	0.0978946	No	No
Brain-Anteriorcingulatecortex(BA24)	143	SLC38A10	ENSG00000157637.12	17	0.000983596	0.0186883	19	0.0616001	No	No
Brain-Anteriorcingulatecortex(BA24)	143	LINC00482	ENSG00000185168.5	17	0.000572118	0.0108702	19	0.0529568	No	No
Brain-Anteriorcingulatecortex(BA24)	143	RP11-455O6.9	ENSG00000275542.1	17	0.00106665	0.0202663	19	0.0625909	No	No
Brain-Anteriorcingulatecortex(BA24)	143	RP11-1055B8.9	ENSG00000275966.1	17	0.00306016	0.0581431	19	0.0963302	No	No
Brain-Anteriorcingulatecortex(BA24)	143	RP11-1055B8.3	ENSG00000262223.6	17	0.00427925	0.0813058	19	0.115953	No	No
Brain-Anteriorcingulatecortex(BA24)	143	RP11-1055B8.4	ENSG00000262877.4	17	0.00014718	0.00279642	19	0.0430992	Yes	No
Brain-Anteriorcingulatecortex(BA24)	143	BAHCC1	ENSG00000266074.8	17	0.00265609	0.0504658	19	0.0895179	No	No
Brain-Anteriorcingulatecortex(BA24)	143	LINC01971	ENSG00000278200.1	17	0.00432584	0.082191	19	0.116838	No	No
Brain-Anteriorcingulatecortex(BA24)	143	ACTG1	ENSG00000184009.9	17	0.00101548	0.0192941	19	0.0618929	No	No
Brain-Anteriorcingulatecortex(BA24)	143	FSCN2	ENSG00000186765.11	17	9.90683e-05	0.0018823	19	0.0407424	Yes	No
Brain-Anteriorcingulatecortex(BA24)	143	FAAP100	ENSG00000185504.16	17	0.015549	0.295432	19	0.308422	No	No
Brain-Anteriorcingulatecortex(BA24)	143	NPLOC4	ENSG00000182446.13	17	0.00182005	0.036401	20	0.0772256	No	No
Brain-Anteriorcingulatecortex(BA24)	143	TSPAN10	ENSG00000182612.10	17	0.000591091	0.0112307	19	0.0533858	No	No
Brain-Anteriorcingulatecortex(BA24)	143	PDE6G	ENSG00000185527.11	17	0.000874211	0.01661	19	0.0592969	No	No
Brain-Anteriorcingulatecortex(BA24)	143	OXLD1	ENSG00000204237.4	17	0.00462341	0.0878447	19	0.121939	No	No
Brain-Anteriorcingulatecortex(BA24)	143	CCDC137	ENSG00000185298.12	17	0.000254052	0.00482698	19	0.0461268	Yes	No
Brain-Anteriorcingulatecortex(BA24)	143	ARL16	ENSG00000214087.8	17	0.00452214	0.0859206	19	0.120252	No	No
Brain-Anteriorcingulatecortex(BA24)	143	HGS	ENSG00000185359.12	17	0.00155964	0.0296332	19	0.0710217	No	No
Brain-Anteriorcingulatecortex(BA24)	143	MRPL12	ENSG00000262814.7	17	0.00126669	0.0228004	18	0.064838	No	No
Brain-Anteriorcingulatecortex(BA24)	143	SLC25A10	ENSG00000183048.11	17	0.000203494	0.00386638	19	0.0445546	Yes	No
Brain-Anteriorcingulatecortex(BA24)	143	MCRIP1	ENSG00000225663.7	17	0.00374783	0.0674609	18	0.10409	No	No
Brain-Anteriorcingulatecortex(BA24)	143	PPP1R27	ENSG00000182676.4	17	0.000288527	0.00519348	18	0.0464864	Yes	No
Brain-Anteriorcingulatecortex(BA24)	143	P4HB	ENSG00000185624.14	17	0.00141295	0.0254331	18	0.0672523	No	No
Brain-Anteriorcingulatecortex(BA24)	143	ARHGDIA	ENSG00000141522.11	17	0.000691455	0.0124462	18	0.0547362	No	No
Brain-Anteriorcingulatecortex(BA24)	143	RP11-498C9.15	ENSG00000263731.1	17	0.00441569	0.0794825	18	0.114535	No	No
Brain-Anteriorcingulatecortex(BA24)	143	ALYREF	ENSG00000183684.7	17	0.0015416	0.0277488	18	0.069426	No	No
Brain-Anteriorcingulatecortex(BA24)	143	ANAPC11	ENSG00000141552.17	17	0.00399327	0.0718789	18	0.107983	No	No
Brain-Anteriorcingulatecortex(BA24)	143	PCYT2	ENSG00000185813.10	17	0.000879869	0.0158376	18	0.0582774	No	No
Brain-Anteriorcingulatecortex(BA24)	143	SIRT7	ENSG00000187531.13	17	0.0014629	0.0263322	18	0.0679902	No	No
Brain-Anteriorcingulatecortex(BA24)	143	MAFG	ENSG00000197063.10	17	0.000267074	0.00480733	18	0.0461268	Yes	No
Brain-Anteriorcingulatecortex(BA24)	143	PYCR1	ENSG00000183010.16	17	0.00314783	0.056661	18	0.0953325	No	No
Brain-Anteriorcingulatecortex(BA24)	143	MYADML2	ENSG00000185105.5	17	0.0111392	0.200505	18	0.219877	No	No
Brain-Anteriorcingulatecortex(BA24)	143	NOTUM	ENSG00000185269.11	17	0.00749247	0.134865	18	0.161684	No	No
Brain-Anteriorcingulatecortex(BA24)	143	ASPSCR1	ENSG00000169696.15	17	0.000280637	0.00505146	18	0.0461905	Yes	No
Brain-Anteriorcingulatecortex(BA24)	143	CENPX	ENSG00000169689.14	17	0.000624941	0.0112489	18	0.0534162	No	No
Brain-Anteriorcingulatecortex(BA24)	143	LRRC45	ENSG00000169683.7	17	0.00111426	0.0200566	18	0.0623904	No	No
Brain-Anteriorcingulatecortex(BA24)	143	RAC3	ENSG00000169750.8	17	0.0038378	0.0690803	18	0.105526	No	No
Brain-Anteriorcingulatecortex(BA24)	143	DCXR	ENSG00000169738.7	17	0.00739972	0.133195	18	0.160309	No	No
Brain-Anteriorcingulatecortex(BA24)	143	RFNG	ENSG00000169733.11	17	0.00100376	0.0180677	18	0.0611168	No	No
Brain-Anteriorcingulatecortex(BA24)	143	GPS1	ENSG00000169727.12	17	0.00121845	0.021932	18	0.0640068	No	No
Brain-Anteriorcingulatecortex(BA24)	143	DUS1L	ENSG00000169718.17	17	0.000369543	0.00665178	18	0.0489193	Yes	No
Brain-Anteriorcingulatecortex(BA24)	143	FASN	ENSG00000169710.8	17	0.00892755	0.169623	19	0.19221	No	No
Brain-Anteriorcingulatecortex(BA24)	143	CCDC57	ENSG00000176155.18	17	0.00263277	0.0500227	19	0.0891115	No	No
Brain-Anteriorcingulatecortex(BA24)	143	SLC16A3	ENSG00000141526.16	17	0.000917281	0.0165111	18	0.0592107	No	No
Brain-Anteriorcingulatecortex(BA24)	143	CSNK1D	ENSG00000141551.14	17	0.00241159	0.0434085	18	0.0831611	No	No
Brain-Anteriorcingulatecortex(BA24)	143	LINC01970	ENSG00000265692.1	17	0.00212626	0.0382728	18	0.0788862	No	No
Brain-Anteriorcingulatecortex(BA24)	143	RP13-516M14.1	ENSG00000260563.3	17	0.000220748	0.00397346	18	0.0446409	Yes	No
Brain-Anteriorcingulatecortex(BA24)	143	CD7	ENSG00000173762.7	17	0.0070044	0.119075	17	0.14833	No	No
Brain-Anteriorcingulatecortex(BA24)	143	SECTM1	ENSG00000141574.7	17	0.00789697	0.134248	17	0.161201	No	No
Brain-Anteriorcingulatecortex(BA24)	143	UTS2R	ENSG00000181408.3	17	0.00867908	0.147544	17	0.17267	No	No
Brain-Anteriorcingulatecortex(BA24)	143	RP13-20L14.1	ENSG00000260011.2	17	0.000638289	0.0108509	17	0.0529568	No	No
Brain-Anteriorcingulatecortex(BA24)	143	OGFOD3	ENSG00000181396.12	17	0.00224658	0.0381918	17	0.0787965	No	No
Brain-Anteriorcingulatecortex(BA24)	143	HEXDC	ENSG00000169660.15	17	0.000533095	0.00906262	17	0.0510638	No	No
Brain-Anteriorcingulatecortex(BA24)	143	C17orf62	ENSG00000178927.17	17	0.016032	0.256512	16	0.27187	No	No
Brain-Anteriorcingulatecortex(BA24)	143	NARF	ENSG00000141562.17	17	0.000417726	0.00668362	16	0.0489641	Yes	No
Brain-Anteriorcingulatecortex(BA24)	143	FOXK2	ENSG00000141568.20	17	0.000144006	0.00230409	16	0.0418485	Yes	No
Brain-Anteriorcingulatecortex(BA24)	143	WDR45B	ENSG00000141580.15	17	0.0015318	0.0229769	15	0.0650037	No	No
Brain-Anteriorcingulatecortex(BA24)	143	RAB40B	ENSG00000141542.10	17	0.000133811	0.00187336	14	0.0407424	Yes	No
Brain-Anteriorcingulatecortex(BA24)	143	RP11-388C12.1	ENSG00000263063.1	17	0.00178759	0.0232387	13	0.0653119	No	No
Brain-Anteriorcingulatecortex(BA24)	143	FN3KRP	ENSG00000141560.14	17	3.12692e-05	0.0004065	13	0.0362073	Yes	No
Brain-Anteriorcingulatecortex(BA24)	143	FN3K	ENSG00000167363.13	17	0.00403734	0.0524854	13	0.0912757	No	No
Brain-Anteriorcingulatecortex(BA24)	143	TBCD	ENSG00000141556.20	17	0.000915127	0.0118967	13	0.0542228	No	No
Brain-Anteriorcingulatecortex(BA24)	143	ZNF750	ENSG00000141579.6	17	0.00106253	0.0138129	13	0.0562124	No	No
Brain-Anteriorcingulatecortex(BA24)	143	RP11-497H17.1	ENSG00000262663.1	17	0.00469557	0.0610425	13	0.0988879	No	No
Brain-Anteriorcingulatecortex(BA24)	143	B3GNTL1	ENSG00000175711.8	17	0.0111927	0.134313	12	0.161237	No	No
Brain-Anteriorcingulatecortex(BA24)	143	METRNL	ENSG00000176845.12	17	0.0214833	0.2578	12	0.273027	No	No
Brain-Anteriorcingulatecortex(BA24)	143	AC144831.3	ENSG00000274370.1	17	0.00201288	0.0241545	12	0.066273	No	No
Brain-Anteriorcingulatecortex(BA24)	143	AC144831.1	ENSG00000261888.1	17	2.66198e-05	0.000292818	11	0.0353991	Yes	No
Brain-Anteriorcingulatecortex(BA24)	143	USP14	ENSG00000101557.14	18	0.000417268	0.00500722	12	0.0461526	Yes	No
Brain-Anteriorcingulatecortex(BA24)	143	THOC1	ENSG00000079134.11	18	0.000110439	0.00143571	13	0.0388587	Yes	No
Brain-Anteriorcingulatecortex(BA24)	143	RP11-705O1.8	ENSG00000263884.1	18	0.000575247	0.00747821	13	0.049452	Yes	No
Brain-Anteriorcingulatecortex(BA24)	143	COLEC12	ENSG00000158270.11	18	0.000480319	0.00672447	14	0.0489929	Yes	No
Brain-Anteriorcingulatecortex(BA24)	143	CLUL1	ENSG00000079101.16	18	0.000156588	0.00250541	16	0.0422659	Yes	No
Brain-Anteriorcingulatecortex(BA24)	143	TYMS	ENSG00000176890.15	18	0.000264714	0.00423543	16	0.0453148	Yes	No
Brain-Anteriorcingulatecortex(BA24)	143	ENOSF1	ENSG00000132199.18	18	0.000723417	0.0122981	17	0.054612	No	No
Brain-Anteriorcingulatecortex(BA24)	143	YES1	ENSG00000176105.13	18	0.00519214	0.0934586	18	0.126856	No	No
Brain-Anteriorcingulatecortex(BA24)	143	RP11-672L10.6	ENSG00000273355.1	18	0.017681	0.318258	18	0.329835	No	No
Brain-Anteriorcingulatecortex(BA24)	143	ADCYAP1	ENSG00000141433.12	18	0.0119191	0.226463	19	0.243792	No	No
Brain-Anteriorcingulatecortex(BA24)	143	METTL4	ENSG00000101574.14	18	0.00154904	0.0340789	22	0.0752935	No	No
Brain-Anteriorcingulatecortex(BA24)	143	SMCHD1	ENSG00000101596.14	18	4.08036e-05	0.00089768	22	0.0384249	Yes	No
Brain-Anteriorcingulatecortex(BA24)	143	EMILIN2	ENSG00000132205.10	18	0.00234767	0.049301	21	0.0884523	No	No
Brain-Anteriorcingulatecortex(BA24)	143	LPIN2	ENSG00000101577.9	18	0.00220694	0.0463457	21	0.0858588	No	No
Brain-Anteriorcingulatecortex(BA24)	143	MYOM1	ENSG00000101605.12	18	3.09514e-06	6.80931e-05	22	0.0344231	Yes	No
Brain-Anteriorcingulatecortex(BA24)	143	MYL12A	ENSG00000101608.12	18	0.00112779	0.0236837	21	0.065764	No	No
Brain-Anteriorcingulatecortex(BA24)	143	MYL12B	ENSG00000118680.12	18	0.000871553	0.0183026	21	0.0612703	No	No
Brain-Anteriorcingulatecortex(BA24)	143	RP11-838N2.5	ENSG00000266578.1	18	0.000341343	0.0071682	21	0.0492545	Yes	No
Brain-Anteriorcingulatecortex(BA24)	143	TGIF1	ENSG00000177426.20	18	0.000145618	0.00305798	21	0.043736	Yes	No
Brain-Anteriorcingulatecortex(BA24)	143	DLGAP1	ENSG00000170579.16	18	0.000115178	0.003225	28	0.0439159	Yes	No
Brain-Anteriorcingulatecortex(BA24)	143	AKAIN1	ENSG00000231824.3	18	0.00594078	0.100993	17	0.133066	No	No
Brain-Anteriorcingulatecortex(BA24)	143	LINC00526	ENSG00000264575.1	18	0.000215368	0.00344589	16	0.0443366	Yes	No
Brain-Anteriorcingulatecortex(BA24)	143	LINC00667	ENSG00000263753.6	18	0.00908388	0.145342	16	0.170826	No	No
Brain-Anteriorcingulatecortex(BA24)	143	ZBTB14	ENSG00000198081.10	18	0.000910699	0.0145712	16	0.0570927	No	No
Brain-Anteriorcingulatecortex(BA24)	143	CTD-3096M3.2	ENSG00000266288.1	18	0.000687485	0.0109998	16	0.0531118	No	No
Brain-Anteriorcingulatecortex(BA24)	143	EPB41L3	ENSG00000082397.17	18	0.000350829	0.00666575	19	0.0489236	Yes	No
Brain-Anteriorcingulatecortex(BA24)	143	MIR3976HG	ENSG00000261738.6	18	0.000930303	0.0167454	18	0.0594619	No	No
Brain-Anteriorcingulatecortex(BA24)	143	TMEM200C	ENSG00000206432.4	18	0.00217331	0.0369462	17	0.0777669	No	No
Brain-Anteriorcingulatecortex(BA24)	143	L3MBTL4	ENSG00000154655.15	18	0.0007241	0.0152061	21	0.0576682	No	No
Brain-Anteriorcingulatecortex(BA24)	143	L3MBTL4-AS1	ENSG00000264707.1	18	0.00368604	0.0626627	17	0.100148	No	No
Brain-Anteriorcingulatecortex(BA24)	143	ARHGAP28	ENSG00000088756.12	18	0.000294384	0.00471015	16	0.0460119	Yes	No
Brain-Anteriorcingulatecortex(BA24)	143	LAMA1	ENSG00000101680.14	18	0.00258138	0.0413021	16	0.0811194	No	No
Brain-Anteriorcingulatecortex(BA24)	143	PTPRM	ENSG00000173482.16	18	0.00133745	0.0320989	24	0.0734641	No	No
Brain-Anteriorcingulatecortex(BA24)	143	RAB12	ENSG00000206418.3	18	0.0026892	0.0457164	17	0.0852594	No	No
Brain-Anteriorcingulatecortex(BA24)	143	MTCL1	ENSG00000168502.17	18	0.0014819	0.0281561	19	0.069819	No	No
Brain-Anteriorcingulatecortex(BA24)	143	NDUFV2	ENSG00000178127.12	18	0.00084028	0.0159653	19	0.0583667	No	No
Brain-Anteriorcingulatecortex(BA24)	143	ANKRD12	ENSG00000101745.16	18	7.89947e-06	0.000157989	20	0.0353991	Yes	No
Brain-Anteriorcingulatecortex(BA24)	143	RP11-888D10.3	ENSG00000264964.1	18	0.00850777	0.161648	19	0.184971	No	No
Brain-Anteriorcingulatecortex(BA24)	143	TWSG1	ENSG00000128791.11	18	0.000282576	0.00565152	20	0.0473806	Yes	No
Brain-Anteriorcingulatecortex(BA24)	143	RP11-61L19.2	ENSG00000273335.1	18	0.00243081	0.0486161	20	0.0878684	No	No
Brain-Anteriorcingulatecortex(BA24)	143	RALBP1	ENSG00000017797.12	18	0.000703976	0.0140795	20	0.0565217	No	No
Brain-Anteriorcingulatecortex(BA24)	143	PPP4R1	ENSG00000154845.15	18	0.0028542	0.0570841	20	0.095666	No	No
Brain-Anteriorcingulatecortex(BA24)	143	PPP4R1-AS1	ENSG00000263627.1	18	2.44761e-05	0.000465045	19	0.0363524	Yes	No
Brain-Anteriorcingulatecortex(BA24)	143	RAB31	ENSG00000168461.12	18	0.00044468	0.00933829	21	0.0514095	No	No
Brain-Anteriorcingulatecortex(BA24)	143	RP11-474N24.6	ENSG00000272799.1	18	0.00581202	0.11624	20	0.146043	No	No
Brain-Anteriorcingulatecortex(BA24)	143	VAPA	ENSG00000101558.13	18	0.00013091	0.0026182	20	0.0426449	Yes	No
Brain-Anteriorcingulatecortex(BA24)	143	APCDD1	ENSG00000154856.12	18	0.00315402	0.0630805	20	0.10048	No	No
Brain-Anteriorcingulatecortex(BA24)	143	NAPG	ENSG00000134265.12	18	0.014884	0.297679	20	0.310482	No	No
Brain-Anteriorcingulatecortex(BA24)	143	RP11-883A18.3	ENSG00000265728.1	18	0.000355821	0.00711641	20	0.0492543	Yes	No
Brain-Anteriorcingulatecortex(BA24)	143	PIEZO2	ENSG00000154864.11	18	0.00110482	0.0276204	25	0.0693041	No	No
Brain-Anteriorcingulatecortex(BA24)	143	GNAL	ENSG00000141404.15	18	0.000708547	0.0148795	21	0.0574722	No	No
Brain-Anteriorcingulatecortex(BA24)	143	CHMP1B	ENSG00000255112.2	18	7.50006e-05	0.00135001	18	0.0384249	Yes	No
Brain-Anteriorcingulatecortex(BA24)	143	MPPE1	ENSG00000154889.16	18	0.000386746	0.00696143	18	0.0492309	Yes	No
Brain-Anteriorcingulatecortex(BA24)	143	RP11-820I16.1	ENSG00000267079.1	18	0.00325916	0.0586649	18	0.0968046	No	No
Brain-Anteriorcingulatecortex(BA24)	143	IMPA2	ENSG00000141401.11	18	0.00495823	0.0892482	18	0.123173	No	No
Brain-Anteriorcingulatecortex(BA24)	143	RP11-64C12.6	ENSG00000267247.1	18	0.00947289	0.161039	17	0.184435	No	No
Brain-Anteriorcingulatecortex(BA24)	143	CIDEA	ENSG00000176194.17	18	0.0140949	0.253709	18	0.269277	No	No
Brain-Anteriorcingulatecortex(BA24)	143	TUBB6	ENSG00000176014.12	18	8.12848e-06	0.000146313	18	0.0353991	Yes	No
Brain-Anteriorcingulatecortex(BA24)	143	AFG3L2	ENSG00000141385.9	18	0.000979999	0.01764	18	0.0605848	No	No
Brain-Anteriorcingulatecortex(BA24)	143	PRELID3A	ENSG00000141391.13	18	0.000491292	0.00884326	18	0.0509205	No	No
Brain-Anteriorcingulatecortex(BA24)	143	RP11-861E21.1	ENSG00000267108.1	18	0.00182151	0.0327872	18	0.0742102	No	No
Brain-Anteriorcingulatecortex(BA24)	143	SPIRE1	ENSG00000134278.15	18	0.000506592	0.0101318	20	0.0523879	No	No
Brain-Anteriorcingulatecortex(BA24)	143	PSMG2	ENSG00000128789.20	18	0.00574364	0.103386	18	0.135267	No	No
Brain-Anteriorcingulatecortex(BA24)	143	CEP76	ENSG00000101624.10	18	0.000739903	0.0133183	18	0.0558569	No	No
Brain-Anteriorcingulatecortex(BA24)	143	RP11-973H7.1	ENSG00000260302.1	18	0.00119366	0.0202922	17	0.0625924	No	No
Brain-Anteriorcingulatecortex(BA24)	143	PTPN2	ENSG00000175354.18	18	0.000737884	0.0140198	19	0.0564354	No	No
Brain-Anteriorcingulatecortex(BA24)	143	SEH1L	ENSG00000085415.15	18	0.000529561	0.00953211	18	0.0518874	No	No
Brain-Anteriorcingulatecortex(BA24)	143	CEP192	ENSG00000101639.18	18	0.00145406	0.0261731	18	0.0679239	No	No
Brain-Anteriorcingulatecortex(BA24)	143	LDLRAD4	ENSG00000168675.18	18	0.000526997	0.0105399	20	0.0526058	No	No
Brain-Anteriorcingulatecortex(BA24)	143	FAM210A	ENSG00000177150.12	18	0.00460911	0.0783549	17	0.113619	No	No
Brain-Anteriorcingulatecortex(BA24)	143	RNMT	ENSG00000101654.17	18	0.0224713	0.382012	17	0.390473	No	No
Brain-Anteriorcingulatecortex(BA24)	143	MC5R	ENSG00000176136.6	18	0.00164306	0.026289	16	0.0679759	No	No
Brain-Anteriorcingulatecortex(BA24)	143	ZNF519	ENSG00000175322.11	18	0.00187591	0.0318904	17	0.0733271	No	No
Brain-Anteriorcingulatecortex(BA24)	143	ANKRD30B	ENSG00000180777.13	18	0.00389407	0.0506229	13	0.0896242	No	No
Brain-Anteriorcingulatecortex(BA24)	143	RP11-527H14.4	ENSG00000263618.5	18	0.00310884	0.0373061	12	0.0780551	No	No
Brain-Anteriorcingulatecortex(BA24)	143	LINC01443	ENSG00000266554.1	18	0.00303081	0.033339	11	0.0746403	No	No
Brain-Anteriorcingulatecortex(BA24)	143	RP11-805F19.1	ENSG00000264880.1	18	0.0127452	0.114707	9	0.144881	No	No
Brain-Anteriorcingulatecortex(BA24)	143	ROCK1	ENSG00000067900.7	18	0.0459813	0.183925	4	0.204824	No	No
Brain-Anteriorcingulatecortex(BA24)	143	GREB1L	ENSG00000141449.14	18	0.00257748	0.0154649	6	0.0578983	No	No
Brain-Anteriorcingulatecortex(BA24)	143	ESCO1	ENSG00000141446.10	18	0.000257614	0.00154569	6	0.0393354	Yes	No
Brain-Anteriorcingulatecortex(BA24)	143	SNRPD1	ENSG00000167088.10	18	0.00956969	0.0669878	7	0.10378	No	No
Brain-Anteriorcingulatecortex(BA24)	143	ABHD3	ENSG00000158201.9	18	0.000810631	0.00567441	7	0.0474187	Yes	No
Brain-Anteriorcingulatecortex(BA24)	143	MIB1	ENSG00000101752.11	18	0.0124893	0.0999145	8	0.132229	No	No
Brain-Anteriorcingulatecortex(BA24)	143	RBBP8	ENSG00000101773.18	18	0.00199528	0.0239433	12	0.0660247	No	No
Brain-Anteriorcingulatecortex(BA24)	143	CABLES1	ENSG00000134508.12	18	0.000559061	0.00670873	12	0.0489641	Yes	No
Brain-Anteriorcingulatecortex(BA24)	143	TMEM241	ENSG00000134490.13	18	0.00376487	0.0489433	13	0.0881296	No	No
Brain-Anteriorcingulatecortex(BA24)	143	RIOK3	ENSG00000101782.14	18	0.00451789	0.0496968	11	0.0888014	No	No
Brain-Anteriorcingulatecortex(BA24)	143	C18orf8	ENSG00000141452.9	18	0.0642791	0.70707	11	0.709817	No	No
Brain-Anteriorcingulatecortex(BA24)	143	NPC1	ENSG00000141458.12	18	2.54841e-05	0.000305809	12	0.0353991	Yes	No
Brain-Anteriorcingulatecortex(BA24)	143	ANKRD29	ENSG00000154065.16	18	0.00186924	0.0224309	12	0.0645519	No	No
Brain-Anteriorcingulatecortex(BA24)	143	LAMA3	ENSG00000053747.15	18	0.00126217	0.0176704	14	0.060639	No	No
Brain-Anteriorcingulatecortex(BA24)	143	RP11-403A21.1	ENSG00000265752.2	18	3.64334e-05	0.000437201	12	0.0363524	Yes	No
Brain-Anteriorcingulatecortex(BA24)	143	TTC39C	ENSG00000168234.12	18	0.00119767	0.0155698	13	0.0579973	No	No
Brain-Anteriorcingulatecortex(BA24)	143	CABYR	ENSG00000154040.20	18	0.0020809	0.0249708	12	0.0668698	No	No
Brain-Anteriorcingulatecortex(BA24)	143	RP11-799B12.4	ENSG00000265750.1	18	0.00405888	0.0487066	12	0.0879616	No	No
Brain-Anteriorcingulatecortex(BA24)	143	OSBPL1A	ENSG00000141447.17	18	0.00109149	0.0141894	13	0.0566978	No	No
Brain-Anteriorcingulatecortex(BA24)	143	RP11-621L6.3	ENSG00000273321.1	18	0.00293987	0.0352784	12	0.0763701	No	No
Brain-Anteriorcingulatecortex(BA24)	143	IMPACT	ENSG00000154059.9	18	0.0026578	0.0318936	12	0.0733271	No	No
Brain-Anteriorcingulatecortex(BA24)	143	RP11-178F10.3	ENSG00000266489.1	18	0.000573672	0.00688406	12	0.0491048	Yes	No
Brain-Anteriorcingulatecortex(BA24)	143	RP11-449D8.5	ENSG00000266573.5	18	0.0148278	0.207589	14	0.226418	No	No
Brain-Anteriorcingulatecortex(BA24)	143	ZNF521	ENSG00000198795.10	18	0.00185751	0.0260051	14	0.0678224	No	No
Brain-Anteriorcingulatecortex(BA24)	143	SS18	ENSG00000141380.13	18	0.00108447	0.0130136	12	0.0555681	No	No
Brain-Anteriorcingulatecortex(BA24)	143	TAF4B	ENSG00000141384.12	18	0.00446121	0.0535346	12	0.092345	No	No
Brain-Anteriorcingulatecortex(BA24)	143	KCTD1	ENSG00000134504.12	18	0.00108698	0.0141307	13	0.0566251	No	No
Brain-Anteriorcingulatecortex(BA24)	143	PCAT18	ENSG00000265369.3	18	0.00524387	0.0576826	11	0.0960863	No	No
Brain-Anteriorcingulatecortex(BA24)	143	AQP4	ENSG00000171885.13	18	0.000259133	0.00285046	11	0.0432276	Yes	No
Brain-Anteriorcingulatecortex(BA24)	143	CHST9	ENSG00000154080.13	18	0.000881851	0.0114641	13	0.0537048	No	No
Brain-Anteriorcingulatecortex(BA24)	143	CDH2	ENSG00000170558.8	18	0.0090555	0.135833	15	0.16251	No	No
Brain-Anteriorcingulatecortex(BA24)	143	DSC2	ENSG00000134755.14	18	2.83289e-05	0.000453262	16	0.0363524	Yes	No
Brain-Anteriorcingulatecortex(BA24)	143	DSC1	ENSG00000134765.9	18	0.00989469	0.158315	16	0.182038	No	No
Brain-Anteriorcingulatecortex(BA24)	143	DSG1	ENSG00000134760.5	18	0.0018645	0.0279675	15	0.0696347	No	No
Brain-Anteriorcingulatecortex(BA24)	143	DSG3	ENSG00000134757.4	18	0.000817523	0.0114453	14	0.0537004	No	No
Brain-Anteriorcingulatecortex(BA24)	143	DSG2	ENSG00000046604.12	18	5.2807e-05	0.000739298	14	0.037457	Yes	No
Brain-Anteriorcingulatecortex(BA24)	143	TTR	ENSG00000118271.9	18	0.00247309	0.0346233	14	0.0756665	No	No
Brain-Anteriorcingulatecortex(BA24)	143	B4GALT6	ENSG00000118276.11	18	0.00851654	0.119232	14	0.148451	No	No
Brain-Anteriorcingulatecortex(BA24)	143	TRAPPC8	ENSG00000153339.13	18	0.00333205	0.0433166	13	0.0830477	No	No
Brain-Anteriorcingulatecortex(BA24)	143	RNF125	ENSG00000101695.8	18	0.00863923	0.103671	12	0.13554	No	No
Brain-Anteriorcingulatecortex(BA24)	143	RNF138	ENSG00000134758.13	18	0.00303456	0.0364148	12	0.0772322	No	No
Brain-Anteriorcingulatecortex(BA24)	143	GAREM1	ENSG00000141441.15	18	0.00189003	0.0245704	13	0.0665317	No	No
Brain-Anteriorcingulatecortex(BA24)	143	KLHL14	ENSG00000197705.9	18	0.0042663	0.042663	10	0.08249	No	No
Brain-Anteriorcingulatecortex(BA24)	143	CCDC178	ENSG00000166960.16	18	0.0133234	0.159881	12	0.18348	No	No
Brain-Anteriorcingulatecortex(BA24)	143	ASXL3	ENSG00000141431.10	18	0.00106724	0.0096052	9	0.0519197	No	No
Brain-Anteriorcingulatecortex(BA24)	143	NOL4	ENSG00000101746.15	18	0.0107097	0.107097	10	0.138509	No	No
Brain-Anteriorcingulatecortex(BA24)	143	RP11-379L18.3	ENSG00000278052.1	18	0.00115476	0.0103928	9	0.0524949	No	No
Brain-Anteriorcingulatecortex(BA24)	143	DTNA	ENSG00000134769.21	18	0.00156568	0.0172225	11	0.0600189	No	No
Brain-Anteriorcingulatecortex(BA24)	143	RP11-96A15.1	ENSG00000278464.1	18	0.000555372	0.00555372	10	0.0472995	Yes	No
Brain-Anteriorcingulatecortex(BA24)	143	MAPRE2	ENSG00000166974.12	18	0.00565061	0.0621567	11	0.0998171	No	No
Brain-Anteriorcingulatecortex(BA24)	143	RP11-294N21.3	ENSG00000274400.1	18	0.0100142	0.100142	10	0.132371	No	No
Brain-Anteriorcingulatecortex(BA24)	143	ZNF397	ENSG00000186812.12	18	0.000580754	0.0063883	11	0.0486252	Yes	No
Brain-Anteriorcingulatecortex(BA24)	143	ZSCAN30	ENSG00000186814.13	18	0.000584243	0.00642667	11	0.0486252	Yes	No
Brain-Anteriorcingulatecortex(BA24)	143	RP11-158H5.8	ENSG00000274184.1	18	0.0192553	0.211808	11	0.230318	No	No
Brain-Anteriorcingulatecortex(BA24)	143	RP11-158H5.7	ENSG00000268573.1	18	0.0116909	0.1286	11	0.156643	No	No
Brain-Anteriorcingulatecortex(BA24)	143	RP11-54G14.1	ENSG00000274918.1	18	2.64497e-05	0.000290946	11	0.0353991	Yes	No
Brain-Anteriorcingulatecortex(BA24)	143	ZNF24	ENSG00000172466.15	18	0.00888385	0.0977224	11	0.130325	No	No
Brain-Anteriorcingulatecortex(BA24)	143	ZNF396	ENSG00000186496.10	18	0.00336175	0.0369793	11	0.0777669	No	No
Brain-Anteriorcingulatecortex(BA24)	143	INO80C	ENSG00000153391.15	18	0.000114922	0.00126414	11	0.0384249	Yes	No
Brain-Anteriorcingulatecortex(BA24)	143	GALNT1	ENSG00000141429.13	18	0.0159179	0.191015	12	0.211134	No	No
Brain-Anteriorcingulatecortex(BA24)	143	RP11-873E20.1	ENSG00000267397.1	18	0.00357308	0.042877	12	0.0826704	No	No
Brain-Anteriorcingulatecortex(BA24)	143	C18orf21	ENSG00000141428.16	18	0.00442187	0.0530624	12	0.0919175	No	No
Brain-Anteriorcingulatecortex(BA24)	143	RPRD1A	ENSG00000141425.17	18	0.00862854	0.112171	13	0.142714	No	No
Brain-Anteriorcingulatecortex(BA24)	143	SLC39A6	ENSG00000141424.12	18	0.00125642	0.0150771	12	0.0576408	No	No
Brain-Anteriorcingulatecortex(BA24)	143	ELP2	ENSG00000134759.13	18	0.00665005	0.0864506	13	0.120624	No	No
Brain-Anteriorcingulatecortex(BA24)	143	MOCOS	ENSG00000075643.5	18	0.00363919	0.0473095	13	0.0866846	No	No
Brain-Anteriorcingulatecortex(BA24)	143	FHOD3	ENSG00000134775.15	18	0.00300364	0.0450545	15	0.0847061	No	No
Brain-Anteriorcingulatecortex(BA24)	143	TPGS2	ENSG00000134779.14	18	0.000334135	0.00434375	13	0.045519	Yes	No
Brain-Anteriorcingulatecortex(BA24)	143	KIAA1328	ENSG00000150477.14	18	0.00190774	0.0305239	16	0.0719173	No	No
Brain-Anteriorcingulatecortex(BA24)	143	RP11-95O2.1	ENSG00000267651.1	18	0.00692822	0.0969951	14	0.129757	No	No
Brain-Anteriorcingulatecortex(BA24)	143	CELF4	ENSG00000101489.19	18	0.000583651	0.00933842	16	0.0514095	No	No
Brain-Anteriorcingulatecortex(BA24)	143	RP11-244M2.1	ENSG00000267374.1	18	0.000313059	0.00532201	17	0.0469216	Yes	No
Brain-Anteriorcingulatecortex(BA24)	143	RP11-1I2.1	ENSG00000283458.1	18	0.0163298	0.179628	11	0.201158	No	No
Brain-Anteriorcingulatecortex(BA24)	143	LINC01902	ENSG00000283503.1	18	0.000242628	0.00315417	13	0.043736	Yes	No
Brain-Anteriorcingulatecortex(BA24)	143	PIK3C3	ENSG00000078142.12	18	0.0038061	0.0494793	13	0.0886177	No	No
Brain-Anteriorcingulatecortex(BA24)	143	RIT2	ENSG00000152214.12	18	0.00274307	0.0466321	17	0.0860796	No	No
Brain-Anteriorcingulatecortex(BA24)	143	SYT4	ENSG00000132872.11	18	0.000275164	0.0038523	14	0.0445546	Yes	No
Brain-Anteriorcingulatecortex(BA24)	143	RP11-456K23.1	ENSG00000267414.1	18	0.00281918	0.0394685	14	0.0798486	No	No
Brain-Anteriorcingulatecortex(BA24)	143	SETBP1	ENSG00000152217.16	18	0.000733197	0.0131975	18	0.0557892	No	No
Brain-Anteriorcingulatecortex(BA24)	143	SLC14A1	ENSG00000141469.16	18	0.000826836	0.0124025	15	0.0546884	No	No
Brain-Anteriorcingulatecortex(BA24)	143	EPG5	ENSG00000152223.12	18	0.00154982	0.0232473	15	0.0653119	No	No
Brain-Anteriorcingulatecortex(BA24)	143	PSTPIP2	ENSG00000152229.18	18	0.0052342	0.078513	15	0.113728	No	No
Brain-Anteriorcingulatecortex(BA24)	143	ATP5A1	ENSG00000152234.15	18	0.00315848	0.0442188	14	0.0839623	No	No
Brain-Anteriorcingulatecortex(BA24)	143	HAUS1	ENSG00000152240.12	18	0.000542804	0.00759926	14	0.049452	Yes	No
Brain-Anteriorcingulatecortex(BA24)	143	C18orf25	ENSG00000152242.10	18	0.0180706	0.252988	14	0.268638	No	No
Brain-Anteriorcingulatecortex(BA24)	143	RNF165	ENSG00000141622.13	18	0.0218428	0.327643	15	0.338552	No	No
Brain-Anteriorcingulatecortex(BA24)	143	LOXHD1	ENSG00000167210.16	18	0.0224886	0.337329	15	0.347787	No	No
Brain-Anteriorcingulatecortex(BA24)	143	ST8SIA5	ENSG00000101638.13	18	0.0176266	0.246773	14	0.262872	No	No
Brain-Anteriorcingulatecortex(BA24)	143	RP11-687F6.5	ENSG00000274776.1	18	0.00130345	0.0169449	13	0.0596434	No	No
Brain-Anteriorcingulatecortex(BA24)	143	PIAS2	ENSG00000078043.15	18	0.0130946	0.17023	13	0.192705	No	No
Brain-Anteriorcingulatecortex(BA24)	143	KATNAL2	ENSG00000167216.16	18	0.00198916	0.0278483	14	0.0695157	No	No
Brain-Anteriorcingulatecortex(BA24)	143	HDHD2	ENSG00000167220.11	18	0.0108618	0.141203	13	0.167174	No	No
Brain-Anteriorcingulatecortex(BA24)	143	IER3IP1	ENSG00000134049.5	18	0.00534258	0.0694535	13	0.10577	No	No
Brain-Anteriorcingulatecortex(BA24)	143	SMAD2	ENSG00000175387.15	18	0.00104437	0.0135768	13	0.0560771	No	No
Brain-Anteriorcingulatecortex(BA24)	143	ZBTB7C	ENSG00000184828.9	18	0.000646743	0.00970115	15	0.0519868	No	No
Brain-Anteriorcingulatecortex(BA24)	143	CTIF	ENSG00000134030.13	18	0.00876908	0.140305	16	0.166469	No	No
Brain-Anteriorcingulatecortex(BA24)	143	SMAD7	ENSG00000101665.8	18	0.0185741	0.278612	15	0.292669	No	No
Brain-Anteriorcingulatecortex(BA24)	143	DYM	ENSG00000141627.13	18	0.000274034	0.00493261	18	0.0461526	Yes	No
Brain-Anteriorcingulatecortex(BA24)	143	C18orf32	ENSG00000177576.11	18	0.000734577	0.0110187	15	0.0531118	No	No
Brain-Anteriorcingulatecortex(BA24)	143	RPL17	ENSG00000265681.7	18	0.00506874	0.0760311	15	0.111607	No	No
Brain-Anteriorcingulatecortex(BA24)	143	LIPG	ENSG00000101670.11	18	0.0124681	0.199489	16	0.218922	No	No
Brain-Anteriorcingulatecortex(BA24)	143	ACAA2	ENSG00000167315.17	18	0.0158369	0.253391	16	0.268981	No	No
Brain-Anteriorcingulatecortex(BA24)	143	MYO5B	ENSG00000167306.19	18	0.000899353	0.015289	17	0.0577189	No	No
Brain-Anteriorcingulatecortex(BA24)	143	CFAP53	ENSG00000172361.5	18	0.0010328	0.0154919	15	0.057913	No	No
Brain-Anteriorcingulatecortex(BA24)	143	MBD1	ENSG00000141644.17	18	0.00328599	0.0492898	15	0.0884411	No	No
Brain-Anteriorcingulatecortex(BA24)	143	CXXC1	ENSG00000154832.14	18	0.000603843	0.00905764	15	0.0510638	No	No
Brain-Anteriorcingulatecortex(BA24)	143	SKA1	ENSG00000154839.9	18	0.00338499	0.0507749	15	0.0897474	No	No
Brain-Anteriorcingulatecortex(BA24)	143	MAPK4	ENSG00000141639.11	18	0.000165355	0.00281103	17	0.0430992	Yes	No
Brain-Anteriorcingulatecortex(BA24)	143	MRO	ENSG00000134042.12	18	0.0017566	0.026349	15	0.0680037	No	No
Brain-Anteriorcingulatecortex(BA24)	143	ME2	ENSG00000082212.12	18	0.00110696	0.0166044	15	0.0592969	No	No
Brain-Anteriorcingulatecortex(BA24)	143	ELAC1	ENSG00000141642.8	18	0.000792784	0.0103062	13	0.0524505	No	No
Brain-Anteriorcingulatecortex(BA24)	143	SMAD4	ENSG00000141646.13	18	0.0206421	0.28899	14	0.302447	No	No
Brain-Anteriorcingulatecortex(BA24)	143	MEX3C	ENSG00000176624.10	18	0.00133738	0.0173859	13	0.0602147	No	No
Brain-Anteriorcingulatecortex(BA24)	143	LINC01630	ENSG00000227115.7	18	0.000567255	0.00850882	15	0.0504726	No	No
Brain-Anteriorcingulatecortex(BA24)	143	DCC	ENSG00000187323.11	18	0.00930303	0.241879	26	0.258404	No	No
Brain-Anteriorcingulatecortex(BA24)	143	MBD2	ENSG00000134046.11	18	0.0345442	0.621795	18	0.625285	No	No
Brain-Anteriorcingulatecortex(BA24)	143	POLI	ENSG00000101751.10	18	0.0103907	0.187032	18	0.20762	No	No
Brain-Anteriorcingulatecortex(BA24)	143	STARD6	ENSG00000174448.8	18	0.00312216	0.0530766	17	0.0919175	No	No
Brain-Anteriorcingulatecortex(BA24)	143	C18orf54	ENSG00000166845.13	18	0.000237296	0.00403404	17	0.0447673	Yes	No
Brain-Anteriorcingulatecortex(BA24)	143	RAB27B	ENSG00000041353.9	18	0.00263376	0.0421402	16	0.0819961	No	No
Brain-Anteriorcingulatecortex(BA24)	143	CCDC68	ENSG00000166510.13	18	0.0210209	0.294292	14	0.307303	No	No
Brain-Anteriorcingulatecortex(BA24)	143	LINC01929	ENSG00000267013.5	18	0.00534661	0.0641593	12	0.101426	No	No
Brain-Anteriorcingulatecortex(BA24)	143	TCF4	ENSG00000196628.15	18	9.12328e-05	0.00127726	14	0.0384249	Yes	No
Brain-Anteriorcingulatecortex(BA24)	143	LINC01415	ENSG00000267325.1	18	0.00165047	0.0181552	11	0.0611825	No	No
Brain-Anteriorcingulatecortex(BA24)	143	TXNL1	ENSG00000091164.12	18	0.0310468	0.372561	12	0.381415	No	No
Brain-Anteriorcingulatecortex(BA24)	143	WDR7	ENSG00000091157.13	18	0.00214149	0.0342638	16	0.0754136	No	No
Brain-Anteriorcingulatecortex(BA24)	143	ST8SIA3	ENSG00000177511.5	18	0.0103376	0.155063	15	0.179213	No	No
Brain-Anteriorcingulatecortex(BA24)	143	ONECUT2	ENSG00000119547.5	18	0.000246677	0.00394683	16	0.0446232	Yes	No
Brain-Anteriorcingulatecortex(BA24)	143	FECH	ENSG00000066926.10	18	0.00190648	0.0305037	16	0.0719173	No	No
Brain-Anteriorcingulatecortex(BA24)	143	RP11-706P11.2	ENSG00000278703.1	18	0.00169624	0.0271398	16	0.0688529	No	No
Brain-Anteriorcingulatecortex(BA24)	143	NARS	ENSG00000134440.11	18	0.0245378	0.392605	16	0.400937	No	No
Brain-Anteriorcingulatecortex(BA24)	143	ATP8B1	ENSG00000081923.11	18	0.00115227	0.0207408	18	0.0630236	No	No
Brain-Anteriorcingulatecortex(BA24)	143	NEDD4L	ENSG00000049759.17	18	0.00267919	0.056263	21	0.0949101	No	No
Brain-Anteriorcingulatecortex(BA24)	143	ALPK2	ENSG00000198796.6	18	0.00296212	0.0622046	21	0.0998586	No	No
Brain-Anteriorcingulatecortex(BA24)	143	MALT1	ENSG00000172175.12	18	0.00375966	0.0751932	20	0.110935	No	No
Brain-Anteriorcingulatecortex(BA24)	143	ZNF532	ENSG00000074657.13	18	0.00159625	0.0319249	20	0.0733271	No	No
Brain-Anteriorcingulatecortex(BA24)	143	SEC11C	ENSG00000166562.8	18	0.00304081	0.0577755	19	0.0961525	No	No
Brain-Anteriorcingulatecortex(BA24)	143	GRP	ENSG00000134443.9	18	0.00154743	0.0294012	19	0.0708174	No	No
Brain-Anteriorcingulatecortex(BA24)	143	LMAN1	ENSG00000074695.5	18	0.00134744	0.0256014	19	0.0673864	No	No
Brain-Anteriorcingulatecortex(BA24)	143	CCBE1	ENSG00000183287.13	18	0.0042689	0.0896469	21	0.123563	No	No
Brain-Anteriorcingulatecortex(BA24)	143	PMAIP1	ENSG00000141682.11	18	0.000350305	0.00630549	18	0.0484048	Yes	No
Brain-Anteriorcingulatecortex(BA24)	143	MC4R	ENSG00000166603.4	18	0.00688298	0.103245	15	0.135174	No	No
Brain-Anteriorcingulatecortex(BA24)	143	CDH20	ENSG00000101542.9	18	0.00117434	0.0187895	16	0.0616585	No	No
Brain-Anteriorcingulatecortex(BA24)	143	RP11-879F14.2	ENSG00000267279.1	18	0.000506459	0.00759688	15	0.049452	Yes	No
Brain-Anteriorcingulatecortex(BA24)	143	RNF152	ENSG00000176641.10	18	0.00534597	0.0748436	14	0.110588	No	No
Brain-Anteriorcingulatecortex(BA24)	143	PIGN	ENSG00000197563.10	18	0.00638532	0.102165	16	0.134164	No	No
Brain-Anteriorcingulatecortex(BA24)	143	KIAA1468	ENSG00000134444.13	18	0.00341174	0.0511761	15	0.0901688	No	No
Brain-Anteriorcingulatecortex(BA24)	143	TNFRSF11A	ENSG00000141655.16	18	0.00130779	0.0196168	15	0.0621637	No	No
Brain-Anteriorcingulatecortex(BA24)	143	ZCCHC2	ENSG00000141664.9	18	0.000838097	0.0134096	16	0.0559521	No	No
Brain-Anteriorcingulatecortex(BA24)	143	PHLPP1	ENSG00000081913.13	18	0.00164494	0.027964	17	0.0696347	No	No
Brain-Anteriorcingulatecortex(BA24)	143	BCL2	ENSG00000171791.12	18	4.92866e-05	0.000739299	15	0.037457	Yes	No
Brain-Anteriorcingulatecortex(BA24)	143	KDSR	ENSG00000119537.15	18	0.0101528	0.142139	14	0.16789	No	No
Brain-Anteriorcingulatecortex(BA24)	143	VPS4B	ENSG00000119541.9	18	0.000172131	0.00223771	13	0.041823	Yes	No
Brain-Anteriorcingulatecortex(BA24)	143	SERPINB2	ENSG00000197632.8	18	0.00563158	0.0901054	16	0.123977	No	No
Brain-Anteriorcingulatecortex(BA24)	143	HMSD	ENSG00000221887.5	18	0.00020845	0.0033352	16	0.0439799	Yes	No
Brain-Anteriorcingulatecortex(BA24)	143	SERPINB8	ENSG00000166401.14	18	0.0110327	0.176523	16	0.198425	No	No
Brain-Anteriorcingulatecortex(BA24)	143	CDH7	ENSG00000081138.13	18	0.00464268	0.0789256	17	0.114106	No	No
Brain-Anteriorcingulatecortex(BA24)	143	CDH19	ENSG00000071991.8	18	0.00132491	0.0225234	17	0.0646508	No	No
Brain-Anteriorcingulatecortex(BA24)	143	CTD-2541J13.1	ENSG00000260578.1	18	0.00181681	0.0308858	17	0.0723442	No	No
Brain-Anteriorcingulatecortex(BA24)	143	DSEL	ENSG00000171451.13	18	0.00140859	0.023946	17	0.0660247	No	No
Brain-Anteriorcingulatecortex(BA24)	143	TMX3	ENSG00000166479.9	18	0.00357788	0.0572461	16	0.0957558	No	No
Brain-Anteriorcingulatecortex(BA24)	143	CCDC102B	ENSG00000150636.17	18	0.000572445	0.010304	18	0.0524505	No	No
Brain-Anteriorcingulatecortex(BA24)	143	RP11-17E3.1	ENSG00000278532.1	18	0.00277959	0.0361347	13	0.0770203	No	No
Brain-Anteriorcingulatecortex(BA24)	143	DOK6	ENSG00000206052.10	18	0.00212346	0.0318519	15	0.0732969	No	No
Brain-Anteriorcingulatecortex(BA24)	143	CD226	ENSG00000150637.8	18	0.00279716	0.0363631	13	0.0771899	No	No
Brain-Anteriorcingulatecortex(BA24)	143	RTTN	ENSG00000176225.13	18	0.00261115	0.0391672	15	0.0795124	No	No
Brain-Anteriorcingulatecortex(BA24)	143	SOCS6	ENSG00000170677.5	18	0.0078006	0.109208	14	0.140287	No	No
Brain-Anteriorcingulatecortex(BA24)	143	LINC01909	ENSG00000266258.1	18	0.00975157	0.136522	14	0.16315	No	No
Brain-Anteriorcingulatecortex(BA24)	143	CBLN2	ENSG00000141668.9	18	0.00251491	0.052813	21	0.091618	No	No
Brain-Anteriorcingulatecortex(BA24)	143	NETO1	ENSG00000166342.18	18	0.00622939	0.130817	21	0.158459	No	No
Brain-Anteriorcingulatecortex(BA24)	143	RP11-676J15.1	ENSG00000263958.1	18	0.00211118	0.0401124	19	0.0803107	No	No
Brain-Anteriorcingulatecortex(BA24)	143	FBXO15	ENSG00000141665.11	18	0.00311225	0.0560205	18	0.0946643	No	No
Brain-Anteriorcingulatecortex(BA24)	143	TIMM21	ENSG00000075336.11	18	1.1092e-05	0.000188565	17	0.0353991	Yes	No
Brain-Anteriorcingulatecortex(BA24)	143	CYB5A	ENSG00000166347.18	18	0.000157148	0.00282867	18	0.043143	Yes	No
Brain-Anteriorcingulatecortex(BA24)	143	FAM69C	ENSG00000187773.8	18	0.0047484	0.0807229	17	0.115513	No	No
Brain-Anteriorcingulatecortex(BA24)	143	CNDP2	ENSG00000133313.14	18	0.00407398	0.0692576	17	0.105632	No	No
Brain-Anteriorcingulatecortex(BA24)	143	CNDP1	ENSG00000150656.14	18	0.000773559	0.0123769	16	0.0546884	No	No
Brain-Anteriorcingulatecortex(BA24)	143	LINC00909	ENSG00000264247.1	18	0.000812042	0.0129927	16	0.055551	No	No
Brain-Anteriorcingulatecortex(BA24)	143	ZNF407	ENSG00000215421.9	18	0.00224264	0.0448528	20	0.0845553	No	No
Brain-Anteriorcingulatecortex(BA24)	143	RP11-405M12.3	ENSG00000278607.1	18	0.00163907	0.0262252	16	0.0679393	No	No
Brain-Anteriorcingulatecortex(BA24)	143	RP11-405M12.4	ENSG00000273669.1	18	0.00285166	0.0456265	16	0.0852323	No	No
Brain-Anteriorcingulatecortex(BA24)	143	ZADH2	ENSG00000180011.6	18	0.00409663	0.0655461	16	0.102632	No	No
Brain-Anteriorcingulatecortex(BA24)	143	TSHZ1	ENSG00000179981.9	18	0.000512666	0.00820265	16	0.0499628	Yes	No
Brain-Anteriorcingulatecortex(BA24)	143	RP11-94B19.6	ENSG00000266743.1	18	0.000231232	0.00393094	17	0.0446232	Yes	No
Brain-Anteriorcingulatecortex(BA24)	143	ZNF516	ENSG00000101493.10	18	0.000130442	0.00273927	21	0.0430598	Yes	No
Brain-Anteriorcingulatecortex(BA24)	143	C18orf65	ENSG00000275763.3	18	0.000122729	0.00233185	19	0.0418485	Yes	No
Brain-Anteriorcingulatecortex(BA24)	143	LINC00683	ENSG00000266256.1	18	0.000433528	0.00867056	20	0.0505981	No	No
Brain-Anteriorcingulatecortex(BA24)	143	LINC01927	ENSG00000266312.1	18	0.000100603	0.00201206	20	0.0408852	Yes	No
Brain-Anteriorcingulatecortex(BA24)	143	LINC01879	ENSG00000276397.1	18	0.00126666	0.0265999	21	0.0681603	No	No
Brain-Anteriorcingulatecortex(BA24)	143	RP11-162A12.2	ENSG00000264278.1	18	0.000922139	0.0202871	22	0.0625924	No	No
Brain-Anteriorcingulatecortex(BA24)	143	RP11-162A12.4	ENSG00000278107.1	18	0.000141665	0.00311663	22	0.043736	Yes	No
Brain-Anteriorcingulatecortex(BA24)	143	ZNF236	ENSG00000130856.15	18	7.73024e-05	0.00177796	23	0.0403018	Yes	No
Brain-Anteriorcingulatecortex(BA24)	143	MBP	ENSG00000197971.14	18	0.000548238	0.0126095	23	0.0549978	No	No
Brain-Anteriorcingulatecortex(BA24)	143	GALR1	ENSG00000166573.5	18	0.000437634	0.0100656	23	0.0523627	No	No
Brain-Anteriorcingulatecortex(BA24)	143	LINC01896	ENSG00000263146.2	18	0.00714848	0.14297	20	0.168574	No	No
Brain-Anteriorcingulatecortex(BA24)	143	SALL3	ENSG00000256463.8	18	0.000797657	0.0159531	20	0.0583649	No	No
Brain-Anteriorcingulatecortex(BA24)	143	ATP9B	ENSG00000166377.19	18	0.000712884	0.0156835	22	0.0580795	No	No
Brain-Anteriorcingulatecortex(BA24)	143	NFATC1	ENSG00000131196.17	18	0.00149378	0.0268881	18	0.0684865	No	No
Brain-Anteriorcingulatecortex(BA24)	143	RP11-567M16.6	ENSG00000274828.1	18	0.000296668	0.00445002	15	0.0455605	Yes	No
Brain-Anteriorcingulatecortex(BA24)	143	CTDP1	ENSG00000060069.16	18	0.0167167	0.25075	15	0.266528	No	No
Brain-Anteriorcingulatecortex(BA24)	143	KCNG2	ENSG00000178342.4	18	0.0185573	0.259802	14	0.27489	No	No
Brain-Anteriorcingulatecortex(BA24)	143	RP11-248M19.1	ENSG00000278075.1	18	0.0304865	0.396325	13	0.404553	No	No
Brain-Anteriorcingulatecortex(BA24)	143	PQLC1	ENSG00000122490.18	18	0.00244859	0.0318316	13	0.0732788	No	No
Brain-Anteriorcingulatecortex(BA24)	143	HSBP1L1	ENSG00000226742.3	18	0.00026808	0.00348504	13	0.044435	Yes	No
Brain-Anteriorcingulatecortex(BA24)	143	TXNL4A	ENSG00000141759.14	18	0.00386944	0.0503027	13	0.0893722	No	No
Brain-Anteriorcingulatecortex(BA24)	143	RBFA	ENSG00000101546.12	18	0.00253237	0.0329208	13	0.0743049	No	No
Brain-Anteriorcingulatecortex(BA24)	143	RBFADN	ENSG00000261126.7	18	0.000407789	0.00489347	12	0.0461268	Yes	No
Brain-Anteriorcingulatecortex(BA24)	143	RP11-795F19.5	ENSG00000267127.7	18	0.00164081	0.0196897	12	0.0622166	No	No
Brain-Anteriorcingulatecortex(BA24)	143	ADNP2	ENSG00000101544.8	18	0.0257394	0.308873	12	0.320936	No	No
Brain-Anteriorcingulatecortex(BA24)	143	PARD6G	ENSG00000178184.15	18	0.00196579	0.0216237	11	0.0637916	No	No
Brain-Anteriorcingulatecortex(BA24)	143	CTD-3113P16.11	ENSG00000282393.1	19	0.00227265	0.0272718	12	0.0689879	No	No
Brain-Anteriorcingulatecortex(BA24)	143	PLPP2	ENSG00000141934.9	19	0.00305009	0.036601	12	0.0774231	No	No
Brain-Anteriorcingulatecortex(BA24)	143	MIER2	ENSG00000105556.11	19	2.63527e-05	0.000316232	12	0.0353991	Yes	No
Brain-Anteriorcingulatecortex(BA24)	143	THEG	ENSG00000105549.10	19	0.00447737	0.0582058	13	0.0963987	No	No
Brain-Anteriorcingulatecortex(BA24)	143	C2CD4C	ENSG00000183186.7	19	0.00748675	0.0973277	13	0.130019	No	No
Brain-Anteriorcingulatecortex(BA24)	143	SHC2	ENSG00000129946.10	19	0.00282066	0.0366686	13	0.0775102	No	No
Brain-Anteriorcingulatecortex(BA24)	143	ODF3L2	ENSG00000181781.9	19	0.00186641	0.0242633	13	0.0663411	No	No
Brain-Anteriorcingulatecortex(BA24)	143	MADCAM1	ENSG00000099866.14	19	0.00253049	0.0328964	13	0.0742745	No	No
Brain-Anteriorcingulatecortex(BA24)	143	TPGS1	ENSG00000141933.9	19	0.00666266	0.0866146	13	0.120792	No	No
Brain-Anteriorcingulatecortex(BA24)	143	CDC34	ENSG00000099804.8	19	0.000620671	0.00868939	14	0.0505981	No	No
Brain-Anteriorcingulatecortex(BA24)	143	GZMM	ENSG00000197540.7	19	0.000311094	0.00435531	14	0.0455356	Yes	No
Brain-Anteriorcingulatecortex(BA24)	143	BSG	ENSG00000172270.18	19	0.00771644	0.10803	14	0.139258	No	No
Brain-Anteriorcingulatecortex(BA24)	143	HCN2	ENSG00000099822.2	19	0.000181078	0.00253509	14	0.0424093	Yes	No
Brain-Anteriorcingulatecortex(BA24)	143	POLRMT	ENSG00000099821.13	19	0.000600305	0.00840428	14	0.0502651	No	No
Brain-Anteriorcingulatecortex(BA24)	143	AC004449.6	ENSG00000261204.1	19	0.000745352	0.0104349	14	0.0525545	No	No
Brain-Anteriorcingulatecortex(BA24)	143	FGF22	ENSG00000070388.11	19	0.000616173	0.00862643	14	0.0505981	No	No
Brain-Anteriorcingulatecortex(BA24)	143	RNF126	ENSG00000070423.17	19	0.0228627	0.320077	14	0.331492	No	No
Brain-Anteriorcingulatecortex(BA24)	143	AC004156.3	ENSG00000267666.2	19	0.00293029	0.0410241	14	0.0809123	No	No
Brain-Anteriorcingulatecortex(BA24)	143	FSTL3	ENSG00000070404.9	19	2.88798e-06	4.04318e-05	14	0.0309837	Yes	No
Brain-Anteriorcingulatecortex(BA24)	143	PALM	ENSG00000099864.17	19	0.00127173	0.019076	15	0.0617524	No	No
Brain-Anteriorcingulatecortex(BA24)	143	MISP	ENSG00000099812.8	19	0.00304665	0.0456998	15	0.0852459	No	No
Brain-Anteriorcingulatecortex(BA24)	143	AC006273.4	ENSG00000272473.1	19	0.000501626	0.00752439	15	0.049452	Yes	No
Brain-Anteriorcingulatecortex(BA24)	143	PTBP1	ENSG00000011304.19	19	0.00410466	0.0656746	16	0.102697	No	No
Brain-Anteriorcingulatecortex(BA24)	143	PLPPR3	ENSG00000129951.18	19	0.00182397	0.0291835	16	0.070615	No	No
Brain-Anteriorcingulatecortex(BA24)	143	AZU1	ENSG00000172232.9	19	0.000305763	0.00489221	16	0.0461268	Yes	No
Brain-Anteriorcingulatecortex(BA24)	143	PRTN3	ENSG00000196415.9	19	0.000476212	0.0076194	16	0.049452	Yes	No
Brain-Anteriorcingulatecortex(BA24)	143	ELANE	ENSG00000197561.6	19	0.00355282	0.0568452	16	0.0954826	No	No
Brain-Anteriorcingulatecortex(BA24)	143	CFD	ENSG00000197766.7	19	0.000397154	0.00635446	16	0.0485434	Yes	No
Brain-Anteriorcingulatecortex(BA24)	143	MED16	ENSG00000175221.14	19	0.00380081	0.060813	16	0.0986486	No	No
Brain-Anteriorcingulatecortex(BA24)	143	R3HDM4	ENSG00000198858.9	19	0.000120138	0.0019222	16	0.0407424	Yes	No
Brain-Anteriorcingulatecortex(BA24)	143	KISS1R	ENSG00000116014.9	19	0.0031129	0.0498065	16	0.0888962	No	No
Brain-Anteriorcingulatecortex(BA24)	143	ARID3A	ENSG00000116017.10	19	0.000749189	0.0127362	17	0.0551456	No	No
Brain-Anteriorcingulatecortex(BA24)	143	WDR18	ENSG00000065268.10	19	0.000450776	0.00766319	17	0.0494908	Yes	No
Brain-Anteriorcingulatecortex(BA24)	143	GRIN3B	ENSG00000116032.5	19	7.66046e-05	0.00130228	17	0.0384249	Yes	No
Brain-Anteriorcingulatecortex(BA24)	143	TMEM259	ENSG00000182087.12	19	0.00116359	0.019781	17	0.0623216	No	No
Brain-Anteriorcingulatecortex(BA24)	143	CNN2	ENSG00000064666.14	19	0.00163838	0.0278525	17	0.0695157	No	No
Brain-Anteriorcingulatecortex(BA24)	143	ABCA7	ENSG00000064687.12	19	0.00162864	0.0293156	18	0.0707308	No	No
Brain-Anteriorcingulatecortex(BA24)	143	ARHGAP45	ENSG00000180448.10	19	0.00196725	0.0354104	18	0.0764834	No	No
Brain-Anteriorcingulatecortex(BA24)	143	POLR2E	ENSG00000099817.11	19	0.000743712	0.0133868	18	0.0559316	No	No
Brain-Anteriorcingulatecortex(BA24)	143	GPX4	ENSG00000167468.16	19	0.00132954	0.0239316	18	0.0660247	No	No
Brain-Anteriorcingulatecortex(BA24)	143	SBNO2	ENSG00000064932.15	19	0.00798397	0.143711	18	0.16924	No	No
Brain-Anteriorcingulatecortex(BA24)	143	STK11	ENSG00000118046.14	19	0.000960872	0.0182566	19	0.0612703	No	No
Brain-Anteriorcingulatecortex(BA24)	143	CBARP	ENSG00000099625.12	19	0.00344669	0.0654871	19	0.102597	No	No
Brain-Anteriorcingulatecortex(BA24)	143	AC004221.2	ENSG00000267778.1	19	0.00105622	0.0200682	19	0.0623904	No	No
Brain-Anteriorcingulatecortex(BA24)	143	ATP5D	ENSG00000099624.7	19	0.0035644	0.0677236	19	0.104304	No	No
Brain-Anteriorcingulatecortex(BA24)	143	MIDN	ENSG00000167470.12	19	0.00066256	0.0125886	19	0.054939	No	No
Brain-Anteriorcingulatecortex(BA24)	143	CIRBP	ENSG00000099622.13	19	0.000508926	0.00966959	19	0.0519868	No	No
Brain-Anteriorcingulatecortex(BA24)	143	C19orf24	ENSG00000228300.13	19	0.0102962	0.195628	19	0.215351	No	No
Brain-Anteriorcingulatecortex(BA24)	143	EFNA2	ENSG00000099617.3	19	0.000224235	0.00426047	19	0.0453681	Yes	No
Brain-Anteriorcingulatecortex(BA24)	143	AC005330.2	ENSG00000267372.2	19	0.000667533	0.0120156	18	0.054339	No	No
Brain-Anteriorcingulatecortex(BA24)	143	MUM1	ENSG00000160953.15	19	0.00219292	0.0416655	19	0.0815021	No	No
Brain-Anteriorcingulatecortex(BA24)	143	NDUFS7	ENSG00000115286.19	19	0.00345373	0.0656208	19	0.102665	No	No
Brain-Anteriorcingulatecortex(BA24)	143	GAMT	ENSG00000130005.12	19	0.000717874	0.0129217	18	0.0554514	No	No
Brain-Anteriorcingulatecortex(BA24)	143	DAZAP1	ENSG00000071626.16	19	2.73039e-05	0.000518775	19	0.0363524	Yes	No
Brain-Anteriorcingulatecortex(BA24)	143	RPS15	ENSG00000115268.9	19	0.00467676	0.0841817	18	0.118604	No	No
Brain-Anteriorcingulatecortex(BA24)	143	CTB-25B13.5	ENSG00000268798.1	19	0.00176976	0.0318557	18	0.0732969	No	No
Brain-Anteriorcingulatecortex(BA24)	143	APC2	ENSG00000115266.11	19	0.000371836	0.00706488	19	0.0492543	Yes	No
Brain-Anteriorcingulatecortex(BA24)	143	C19orf25	ENSG00000119559.15	19	1.04559e-05	0.000188206	18	0.0353991	Yes	No
Brain-Anteriorcingulatecortex(BA24)	143	PCSK4	ENSG00000115257.15	19	0.00160992	0.0289786	18	0.0704284	No	No
Brain-Anteriorcingulatecortex(BA24)	143	REEP6	ENSG00000115255.10	19	0.00583648	0.105057	18	0.136799	No	No
Brain-Anteriorcingulatecortex(BA24)	143	ADAMTSL5	ENSG00000185761.10	19	0.00177645	0.0319761	18	0.0733593	No	No
Brain-Anteriorcingulatecortex(BA24)	143	PLK5	ENSG00000185988.11	19	0.00150835	0.0286587	19	0.0702879	No	No
Brain-Anteriorcingulatecortex(BA24)	143	MEX3D	ENSG00000181588.16	19	0.000125324	0.00238116	19	0.0419228	Yes	No
Brain-Anteriorcingulatecortex(BA24)	143	MBD3	ENSG00000071655.17	19	0.00582464	0.110668	19	0.141439	No	No
Brain-Anteriorcingulatecortex(BA24)	143	UQCR11	ENSG00000127540.11	19	0.00152975	0.0290652	19	0.0705119	No	No
Brain-Anteriorcingulatecortex(BA24)	143	TCF3	ENSG00000071564.14	19	0.000798794	0.0151771	19	0.0576682	No	No
Brain-Anteriorcingulatecortex(BA24)	143	ATP8B3	ENSG00000130270.16	19	3.8116e-06	6.86087e-05	18	0.0344231	Yes	No
Brain-Anteriorcingulatecortex(BA24)	143	REXO1	ENSG00000079313.13	19	0.00156857	0.0282342	18	0.0699075	No	No
Brain-Anteriorcingulatecortex(BA24)	143	KLF16	ENSG00000129911.8	19	0.00272506	0.0463261	17	0.0858565	No	No
Brain-Anteriorcingulatecortex(BA24)	143	CTB-31O20.2	ENSG00000261526.2	19	0.0110356	0.187605	17	0.20809	No	No
Brain-Anteriorcingulatecortex(BA24)	143	ABHD17A	ENSG00000129968.15	19	0.00128032	0.0217655	17	0.0638945	No	No
Brain-Anteriorcingulatecortex(BA24)	143	SCAMP4	ENSG00000227500.9	19	0.000921028	0.0165785	18	0.0592969	No	No
Brain-Anteriorcingulatecortex(BA24)	143	ADAT3	ENSG00000213638.5	19	0.0149533	0.254205	17	0.269725	No	No
Brain-Anteriorcingulatecortex(BA24)	143	CSNK1G2	ENSG00000133275.15	19	0.00111368	0.0200463	18	0.0623904	No	No
Brain-Anteriorcingulatecortex(BA24)	143	BTBD2	ENSG00000133243.8	19	0.000562649	0.0101277	18	0.0523879	No	No
Brain-Anteriorcingulatecortex(BA24)	143	MKNK2	ENSG00000099875.14	19	0.00112316	0.0190937	17	0.0617524	No	No
Brain-Anteriorcingulatecortex(BA24)	143	MOB3A	ENSG00000172081.13	19	5.10381e-05	0.000867647	17	0.0384249	Yes	No
Brain-Anteriorcingulatecortex(BA24)	143	IZUMO4	ENSG00000099840.13	19	0.00411538	0.0699615	17	0.106213	No	No
Brain-Anteriorcingulatecortex(BA24)	143	AP3D1	ENSG00000065000.15	19	0.00459285	0.0826712	18	0.11729	No	No
Brain-Anteriorcingulatecortex(BA24)	143	DOT1L	ENSG00000104885.17	19	0.00071593	0.0128867	18	0.0554188	No	No
Brain-Anteriorcingulatecortex(BA24)	143	PLEKHJ1	ENSG00000104886.11	19	6.98186e-05	0.00125673	18	0.0384249	Yes	No
Brain-Anteriorcingulatecortex(BA24)	143	SF3A2	ENSG00000104897.9	19	0.00048202	0.00867636	18	0.0505981	No	No
Brain-Anteriorcingulatecortex(BA24)	143	AMH	ENSG00000104899.7	19	0.00472321	0.0850178	18	0.119396	No	No
Brain-Anteriorcingulatecortex(BA24)	143	JSRP1	ENSG00000167476.10	19	0.000538466	0.00969239	18	0.0519868	No	No
Brain-Anteriorcingulatecortex(BA24)	143	OAZ1	ENSG00000104904.12	19	0.00117833	0.0212099	18	0.0634523	No	No
Brain-Anteriorcingulatecortex(BA24)	143	C19orf35	ENSG00000188305.5	19	0.000253092	0.00455565	18	0.0457841	Yes	No
Brain-Anteriorcingulatecortex(BA24)	143	LINGO3	ENSG00000220008.3	19	0.00194155	0.0349479	18	0.0760498	No	No
Brain-Anteriorcingulatecortex(BA24)	143	LSM7	ENSG00000130332.14	19	0.0010656	0.0191808	18	0.0617729	No	No
Brain-Anteriorcingulatecortex(BA24)	143	SPPL2B	ENSG00000005206.16	19	0.000388957	0.00739019	19	0.049452	Yes	No
Brain-Anteriorcingulatecortex(BA24)	143	TMPRSS9	ENSG00000178297.12	19	0.00785328	0.149212	19	0.174153	No	No
Brain-Anteriorcingulatecortex(BA24)	143	TIMM13	ENSG00000099800.7	19	0.00179775	0.0341573	19	0.075335	No	No
Brain-Anteriorcingulatecortex(BA24)	143	LMNB2	ENSG00000176619.12	19	0.0034227	0.0650313	19	0.102193	No	No
Brain-Anteriorcingulatecortex(BA24)	143	GADD45B	ENSG00000099860.8	19	0.00157584	0.029941	19	0.0713561	No	No
Brain-Anteriorcingulatecortex(BA24)	143	GNG7	ENSG00000176533.12	19	0.00666533	0.133307	20	0.160432	No	No
Brain-Anteriorcingulatecortex(BA24)	143	DIRAS1	ENSG00000176490.4	19	0.00129937	0.024688	19	0.066665	No	No
Brain-Anteriorcingulatecortex(BA24)	143	SLC39A3	ENSG00000141873.10	19	0.00325515	0.0618479	19	0.0995049	No	No
Brain-Anteriorcingulatecortex(BA24)	143	SGTA	ENSG00000104969.9	19	0.00304199	0.0577978	19	0.0961809	No	No
Brain-Anteriorcingulatecortex(BA24)	143	THOP1	ENSG00000172009.14	19	3.07724e-05	0.000584676	19	0.0363524	Yes	No
Brain-Anteriorcingulatecortex(BA24)	143	ZNF554	ENSG00000172006.11	19	0.0018318	0.0348041	19	0.0758463	No	No
Brain-Anteriorcingulatecortex(BA24)	143	ZNF555	ENSG00000186300.11	19	0.000184001	0.00349602	19	0.044435	Yes	No
Brain-Anteriorcingulatecortex(BA24)	143	ZNF556	ENSG00000172000.7	19	0.00103859	0.0197332	19	0.0622494	No	No
Brain-Anteriorcingulatecortex(BA24)	143	ZNF57	ENSG00000171970.12	19	0.0032521	0.0617898	19	0.0995049	No	No
Brain-Anteriorcingulatecortex(BA24)	143	ZNF77	ENSG00000175691.8	19	0.00377715	0.0717659	19	0.107901	No	No
Brain-Anteriorcingulatecortex(BA24)	143	TLE6	ENSG00000104953.19	19	0.00148887	0.0282885	19	0.0699493	No	No
Brain-Anteriorcingulatecortex(BA24)	143	TLE2	ENSG00000065717.14	19	0.00036366	0.00690953	19	0.0491048	Yes	No
Brain-Anteriorcingulatecortex(BA24)	143	AES	ENSG00000104964.14	19	0.000396654	0.00713976	18	0.0492543	Yes	No
Brain-Anteriorcingulatecortex(BA24)	143	GNA11	ENSG00000088256.8	19	0.00169638	0.0305348	18	0.0719173	No	No
Brain-Anteriorcingulatecortex(BA24)	143	GNA15	ENSG00000060558.3	19	0.00154425	0.0277965	18	0.069478	No	No
Brain-Anteriorcingulatecortex(BA24)	143	S1PR4	ENSG00000125910.5	19	0.00241828	0.0435291	18	0.0833099	No	No
Brain-Anteriorcingulatecortex(BA24)	143	NCLN	ENSG00000125912.10	19	0.00216528	0.038975	18	0.0794044	No	No
Brain-Anteriorcingulatecortex(BA24)	143	CELF5	ENSG00000161082.12	19	0.000692157	0.013151	19	0.0557861	No	No
Brain-Anteriorcingulatecortex(BA24)	143	NFIC	ENSG00000141905.17	19	0.000978601	0.0185934	19	0.061541	No	No
Brain-Anteriorcingulatecortex(BA24)	143	SMIM24	ENSG00000095932.6	19	0.000171769	0.00309185	18	0.043736	Yes	No
Brain-Anteriorcingulatecortex(BA24)	143	DOHH	ENSG00000129932.7	19	0.000921151	0.0165807	18	0.0592969	No	No
Brain-Anteriorcingulatecortex(BA24)	143	FZR1	ENSG00000105325.13	19	0.000576143	0.0103706	18	0.0524949	No	No
Brain-Anteriorcingulatecortex(BA24)	143	MFSD12	ENSG00000161091.12	19	0.00352671	0.0634808	18	0.100827	No	No
Brain-Anteriorcingulatecortex(BA24)	143	C19orf71	ENSG00000183397.5	19	0.00065111	0.01172	18	0.0541122	No	No
Brain-Anteriorcingulatecortex(BA24)	143	HMG20B	ENSG00000064961.18	19	0.00335147	0.0603264	18	0.0983177	No	No
Brain-Anteriorcingulatecortex(BA24)	143	GIPC3	ENSG00000179855.5	19	0.000806712	0.0145208	18	0.0570799	No	No
Brain-Anteriorcingulatecortex(BA24)	143	TBXA2R	ENSG00000006638.11	19	0.00459253	0.0826655	18	0.11729	No	No
Brain-Anteriorcingulatecortex(BA24)	143	CACTIN	ENSG00000105298.13	19	0.00034347	0.00618246	18	0.0481716	Yes	No
Brain-Anteriorcingulatecortex(BA24)	143	PIP5K1C	ENSG00000186111.9	19	0.00288646	0.0519564	18	0.0908734	No	No
Brain-Anteriorcingulatecortex(BA24)	143	TJP3	ENSG00000105289.14	19	0.00565637	0.101815	18	0.13383	No	No
Brain-Anteriorcingulatecortex(BA24)	143	APBA3	ENSG00000011132.11	19	0.00224716	0.0404488	18	0.0805681	No	No
Brain-Anteriorcingulatecortex(BA24)	143	MRPL54	ENSG00000183617.4	19	0.0026068	0.0469225	18	0.0864055	No	No
Brain-Anteriorcingulatecortex(BA24)	143	MATK	ENSG00000007264.14	19	0.000565298	0.0101754	18	0.0524169	No	No
Brain-Anteriorcingulatecortex(BA24)	143	ZFR2	ENSG00000105278.10	19	0.00117914	0.0224036	19	0.0645519	No	No
Brain-Anteriorcingulatecortex(BA24)	143	ATCAY	ENSG00000167654.17	19	0.00100253	0.019048	19	0.0617524	No	No
Brain-Anteriorcingulatecortex(BA24)	143	NMRK2	ENSG00000077009.13	19	0.000221625	0.00398926	18	0.0447173	Yes	No
Brain-Anteriorcingulatecortex(BA24)	143	DAPK3	ENSG00000167657.13	19	0.00193459	0.0348226	18	0.0758592	No	No
Brain-Anteriorcingulatecortex(BA24)	143	EEF2	ENSG00000167658.15	19	0.000508881	0.00915985	18	0.0511337	No	No
Brain-Anteriorcingulatecortex(BA24)	143	PIAS4	ENSG00000105229.6	19	0.000608747	0.0109574	18	0.0530768	No	No
Brain-Anteriorcingulatecortex(BA24)	143	ZBTB7A	ENSG00000178951.8	19	8.57855e-05	0.00154414	18	0.0393354	Yes	No
Brain-Anteriorcingulatecortex(BA24)	143	MAP2K2	ENSG00000126934.13	19	0.00056196	0.0101153	18	0.0523879	No	No
Brain-Anteriorcingulatecortex(BA24)	143	CREB3L3	ENSG00000060566.13	19	3.00266e-05	0.000510453	17	0.0363524	Yes	No
Brain-Anteriorcingulatecortex(BA24)	143	SIRT6	ENSG00000077463.14	19	0.000337415	0.00573605	17	0.0477113	Yes	No
Brain-Anteriorcingulatecortex(BA24)	143	ANKRD24	ENSG00000089847.12	19	8.44876e-06	0.000143629	17	0.0353991	Yes	No
Brain-Anteriorcingulatecortex(BA24)	143	EBI3	ENSG00000105246.5	19	0.000123114	0.00209294	17	0.0409584	Yes	No
Brain-Anteriorcingulatecortex(BA24)	143	CCDC94	ENSG00000105248.15	19	0.00121054	0.0205792	17	0.0628042	No	No
Brain-Anteriorcingulatecortex(BA24)	143	SHD	ENSG00000105251.10	19	0.00171409	0.0291396	17	0.0705818	No	No
Brain-Anteriorcingulatecortex(BA24)	143	TMIGD2	ENSG00000167664.8	19	0.00428117	0.0727798	17	0.108821	No	No
Brain-Anteriorcingulatecortex(BA24)	143	FSD1	ENSG00000105255.10	19	0.000692344	0.0117699	17	0.0541463	No	No
Brain-Anteriorcingulatecortex(BA24)	143	STAP2	ENSG00000178078.11	19	0.00229504	0.0390158	17	0.0794442	No	No
Brain-Anteriorcingulatecortex(BA24)	143	MPND	ENSG00000008382.15	19	0.000115123	0.00195709	17	0.0408529	Yes	No
Brain-Anteriorcingulatecortex(BA24)	143	SH3GL1	ENSG00000141985.9	19	0.00330803	0.0562365	17	0.0948831	No	No
Brain-Anteriorcingulatecortex(BA24)	143	CHAF1A	ENSG00000167670.15	19	0.000644964	0.0109644	17	0.0530963	No	No
Brain-Anteriorcingulatecortex(BA24)	143	UBXN6	ENSG00000167671.11	19	7.18003e-05	0.0012206	17	0.0384249	Yes	No
Brain-Anteriorcingulatecortex(BA24)	143	CTB-50L17.16	ENSG00000267011.5	19	0.000359667	0.00611433	17	0.0481716	Yes	No
Brain-Anteriorcingulatecortex(BA24)	143	CTB-50L17.10	ENSG00000167674.14	19	0.00169078	0.0287432	17	0.0702879	No	No
Brain-Anteriorcingulatecortex(BA24)	143	PLIN4	ENSG00000167676.4	19	0.000886473	0.01507	17	0.0576408	No	No
Brain-Anteriorcingulatecortex(BA24)	143	PLIN5	ENSG00000214456.8	19	0.00264965	0.045044	17	0.084702	No	No
Brain-Anteriorcingulatecortex(BA24)	143	LRG1	ENSG00000171236.9	19	5.3614e-05	0.000911438	17	0.0384249	Yes	No
Brain-Anteriorcingulatecortex(BA24)	143	SEMA6B	ENSG00000167680.15	19	0.00145996	0.0262793	18	0.0679694	No	No
Brain-Anteriorcingulatecortex(BA24)	143	TNFAIP8L1	ENSG00000185361.8	19	0.00927922	0.157747	17	0.181584	No	No
Brain-Anteriorcingulatecortex(BA24)	143	MYDGF	ENSG00000074842.7	19	0.00237997	0.0404595	17	0.0805715	No	No
Brain-Anteriorcingulatecortex(BA24)	143	DPP9	ENSG00000142002.16	19	0.000401352	0.00682299	17	0.0491048	Yes	No
Brain-Anteriorcingulatecortex(BA24)	143	MIR7-3HG	ENSG00000176840.11	19	0.00605362	0.102912	17	0.13487	No	No
Brain-Anteriorcingulatecortex(BA24)	143	AC005523.3	ENSG00000268536.1	19	0.00517719	0.0880122	17	0.12211	No	No
Brain-Anteriorcingulatecortex(BA24)	143	FEM1A	ENSG00000141965.4	19	0.00168922	0.0287168	17	0.0702879	No	No
Brain-Anteriorcingulatecortex(BA24)	143	TICAM1	ENSG00000127666.9	19	0.00251051	0.0426787	17	0.0825027	No	No
Brain-Anteriorcingulatecortex(BA24)	143	PLIN3	ENSG00000105355.8	19	0.00105363	0.0179118	17	0.0609412	No	No
Brain-Anteriorcingulatecortex(BA24)	143	ARRDC5	ENSG00000205784.2	19	0.0122214	0.207764	17	0.226506	No	No
Brain-Anteriorcingulatecortex(BA24)	143	UHRF1	ENSG00000276043.4	19	0.000207154	0.00352162	17	0.0444924	Yes	No
Brain-Anteriorcingulatecortex(BA24)	143	KDM4B	ENSG00000127663.14	19	0.00364559	0.061975	17	0.0996136	No	No
Brain-Anteriorcingulatecortex(BA24)	143	PTPRS	ENSG00000105426.16	19	0.000232401	0.00395081	17	0.0446232	Yes	No
Brain-Anteriorcingulatecortex(BA24)	143	ZNRF4	ENSG00000105428.5	19	0.0119127	0.178691	15	0.200352	No	No
Brain-Anteriorcingulatecortex(BA24)	143	TINCR	ENSG00000223573.6	19	0.0030251	0.0453765	15	0.0850198	No	No
Brain-Anteriorcingulatecortex(BA24)	143	SAFB2	ENSG00000130254.11	19	0.00248202	0.0372303	15	0.0780077	No	No
Brain-Anteriorcingulatecortex(BA24)	143	SAFB	ENSG00000160633.12	19	0.00156485	0.0250376	16	0.0669165	No	No
Brain-Anteriorcingulatecortex(BA24)	143	RPL36	ENSG00000130255.12	19	0.000479056	0.00766489	16	0.0494908	Yes	No
Brain-Anteriorcingulatecortex(BA24)	143	C19orf70	ENSG00000174917.8	19	0.000246315	0.00369473	15	0.0445546	Yes	No
Brain-Anteriorcingulatecortex(BA24)	143	HSD11B1L	ENSG00000167733.13	19	0.000107204	0.00171527	16	0.0401596	Yes	No
Brain-Anteriorcingulatecortex(BA24)	143	LONP1	ENSG00000196365.11	19	0.000943938	0.015103	16	0.0576682	No	No
Brain-Anteriorcingulatecortex(BA24)	143	PRR22	ENSG00000212123.3	19	0.00255451	0.0408721	16	0.0808256	No	No
Brain-Anteriorcingulatecortex(BA24)	143	DUS3L	ENSG00000141994.15	19	0.00583014	0.0932822	16	0.12673	No	No
Brain-Anteriorcingulatecortex(BA24)	143	NRTN	ENSG00000171119.2	19	1.72136e-05	0.000275418	16	0.0353991	Yes	No
Brain-Anteriorcingulatecortex(BA24)	143	FUT3	ENSG00000171124.12	19	0.000558557	0.00893692	16	0.0510375	No	No
Brain-Anteriorcingulatecortex(BA24)	143	FUT5	ENSG00000130383.7	19	0.00161437	0.0242155	15	0.0663096	No	No
Brain-Anteriorcingulatecortex(BA24)	143	NDUFA11	ENSG00000174886.12	19	0.00333889	0.0500833	15	0.0892014	No	No
Brain-Anteriorcingulatecortex(BA24)	143	VMAC	ENSG00000187650.3	19	0.00822704	0.123406	15	0.152005	No	No
Brain-Anteriorcingulatecortex(BA24)	143	CAPS	ENSG00000105519.15	19	0.00688679	0.103302	15	0.135205	No	No
Brain-Anteriorcingulatecortex(BA24)	143	RANBP3	ENSG00000031823.14	19	0.00415189	0.0705822	17	0.106797	No	No
Brain-Anteriorcingulatecortex(BA24)	143	RFX2	ENSG00000087903.12	19	0.00859478	0.154706	18	0.17896	No	No
Brain-Anteriorcingulatecortex(BA24)	143	ACSBG2	ENSG00000130377.13	19	0.000203584	0.00346093	17	0.0443366	Yes	No
Brain-Anteriorcingulatecortex(BA24)	143	MLLT1	ENSG00000130382.8	19	0.000132971	0.0022605	17	0.041841	Yes	No
Brain-Anteriorcingulatecortex(BA24)	143	ACER1	ENSG00000167769.4	19	6.53931e-05	0.00111168	17	0.0384249	Yes	No
Brain-Anteriorcingulatecortex(BA24)	143	CLPP	ENSG00000125656.8	19	0.00441423	0.0750419	17	0.110775	No	No
Brain-Anteriorcingulatecortex(BA24)	143	ALKBH7	ENSG00000125652.7	19	0.00820824	0.13954	17	0.16574	No	No
Brain-Anteriorcingulatecortex(BA24)	143	PSPN	ENSG00000125650.4	19	0.000774809	0.0131718	17	0.0557892	No	No
Brain-Anteriorcingulatecortex(BA24)	143	GTF2F1	ENSG00000125651.13	19	0.00121989	0.0207382	17	0.0630236	No	No
Brain-Anteriorcingulatecortex(BA24)	143	KHSRP	ENSG00000088247.17	19	0.000863519	0.0138163	16	0.0562124	No	No
Brain-Anteriorcingulatecortex(BA24)	143	SLC25A41	ENSG00000181240.13	19	0.00628306	0.100529	16	0.132669	No	No
Brain-Anteriorcingulatecortex(BA24)	143	SLC25A23	ENSG00000125648.14	19	0.000200953	0.0034162	17	0.0443366	Yes	No
Brain-Anteriorcingulatecortex(BA24)	143	CRB3	ENSG00000130545.15	19	0.00141279	0.0240175	17	0.066084	No	No
Brain-Anteriorcingulatecortex(BA24)	143	DENND1C	ENSG00000205744.9	19	5.83437e-06	9.91842e-05	17	0.0352036	Yes	No
Brain-Anteriorcingulatecortex(BA24)	143	TUBB4A	ENSG00000104833.11	19	7.33696e-05	0.00124728	17	0.0384249	Yes	No
Brain-Anteriorcingulatecortex(BA24)	143	TNFSF9	ENSG00000125657.4	19	0.00277993	0.0444788	16	0.0841795	No	No
Brain-Anteriorcingulatecortex(BA24)	143	C3	ENSG00000125730.16	19	0.000545273	0.0103602	19	0.0524739	No	No
Brain-Anteriorcingulatecortex(BA24)	143	GPR108	ENSG00000125734.15	19	0.000940525	0.0169294	18	0.0596423	No	No
Brain-Anteriorcingulatecortex(BA24)	143	TRIP10	ENSG00000125733.17	19	0.000282816	0.0053735	19	0.0470434	Yes	No
Brain-Anteriorcingulatecortex(BA24)	143	SH2D3A	ENSG00000125731.12	19	0.00060046	0.0114087	19	0.0536089	No	No
Brain-Anteriorcingulatecortex(BA24)	143	VAV1	ENSG00000141968.7	19	0.00497989	0.0995979	20	0.131884	No	No
Brain-Anteriorcingulatecortex(BA24)	143	ADGRE1	ENSG00000174837.14	19	0.00347943	0.0661091	19	0.10311	No	No
Brain-Anteriorcingulatecortex(BA24)	143	ZNF557	ENSG00000130544.11	19	0.00012146	0.00242919	20	0.0420162	Yes	No
Brain-Anteriorcingulatecortex(BA24)	143	INSR	ENSG00000171105.13	19	0.00403404	0.0887488	22	0.122746	No	No
Brain-Anteriorcingulatecortex(BA24)	143	ARHGEF18	ENSG00000104880.17	19	0.00179175	0.0394185	22	0.0798121	No	No
Brain-Anteriorcingulatecortex(BA24)	143	PEX11G	ENSG00000104883.7	19	0.00101433	0.0213009	21	0.063505	No	No
Brain-Anteriorcingulatecortex(BA24)	143	C19orf45	ENSG00000198723.10	19	0.000247331	0.00544128	22	0.0471787	Yes	No
Brain-Anteriorcingulatecortex(BA24)	143	ZNF358	ENSG00000198816.6	19	5.34428e-07	1.17574e-05	22	0.030068	Yes	No
Brain-Anteriorcingulatecortex(BA24)	143	MCOLN1	ENSG00000090674.15	19	0.00602521	0.132555	22	0.159847	No	No
Brain-Anteriorcingulatecortex(BA24)	143	PNPLA6	ENSG00000032444.15	19	0.00729419	0.160472	22	0.183984	No	No
Brain-Anteriorcingulatecortex(BA24)	143	CAMSAP3	ENSG00000076826.9	19	0.00165903	0.0348396	21	0.0758687	No	No
Brain-Anteriorcingulatecortex(BA24)	143	XAB2	ENSG00000076924.11	19	0.000456006	0.00957612	21	0.0518898	No	No
Brain-Anteriorcingulatecortex(BA24)	143	PET100	ENSG00000229833.9	19	0.00290406	0.0609852	21	0.0988141	No	No
Brain-Anteriorcingulatecortex(BA24)	143	STXBP2	ENSG00000076944.15	19	0.000318378	0.00668594	21	0.0489641	Yes	No
Brain-Anteriorcingulatecortex(BA24)	143	RETN	ENSG00000104918.7	19	0.00844349	0.16887	20	0.191488	No	No
Brain-Anteriorcingulatecortex(BA24)	143	MCEMP1	ENSG00000183019.7	19	0.000894556	0.0187857	21	0.0616585	No	No
Brain-Anteriorcingulatecortex(BA24)	143	TRAPPC5	ENSG00000181029.8	19	0.00165228	0.0346978	21	0.0757423	No	No
Brain-Anteriorcingulatecortex(BA24)	143	FCER2	ENSG00000104921.14	19	0.00522161	0.109654	21	0.140649	No	No
Brain-Anteriorcingulatecortex(BA24)	143	CLEC4G	ENSG00000182566.13	19	0.00213244	0.0426488	20	0.0824714	No	No
Brain-Anteriorcingulatecortex(BA24)	143	CD209	ENSG00000090659.17	19	0.000381053	0.00762107	20	0.049452	Yes	No
Brain-Anteriorcingulatecortex(BA24)	143	EVI5L	ENSG00000142459.8	19	0.005406	0.10812	20	0.139334	No	No
Brain-Anteriorcingulatecortex(BA24)	143	PRR36	ENSG00000183248.11	19	0.000196066	0.00392132	20	0.0446232	Yes	No
Brain-Anteriorcingulatecortex(BA24)	143	MAP2K7	ENSG00000076984.17	19	0.00014703	0.0029406	20	0.0433997	Yes	No
Brain-Anteriorcingulatecortex(BA24)	143	TGFBR3L	ENSG00000260001.6	19	0.00408263	0.0816525	20	0.116347	No	No
Brain-Anteriorcingulatecortex(BA24)	143	SNAPC2	ENSG00000104976.11	19	0.000851299	0.017026	20	0.0597787	No	No
Brain-Anteriorcingulatecortex(BA24)	143	CTXN1	ENSG00000178531.5	19	0.00556961	0.111392	20	0.142083	No	No
Brain-Anteriorcingulatecortex(BA24)	143	TIMM44	ENSG00000104980.7	19	0.00202453	0.0404906	20	0.0806158	No	No
Brain-Anteriorcingulatecortex(BA24)	143	ELAVL1	ENSG00000066044.14	19	0.00270633	0.0541267	20	0.0928104	No	No
Brain-Anteriorcingulatecortex(BA24)	143	CTD-2325M2.1	ENSG00000267939.1	19	0.00060061	0.0114116	19	0.0536089	No	No
Brain-Anteriorcingulatecortex(BA24)	143	CCL25	ENSG00000131142.13	19	0.00078094	0.0156188	20	0.0580316	No	No
Brain-Anteriorcingulatecortex(BA24)	143	FBN3	ENSG00000142449.12	19	0.000649674	0.0136432	21	0.0561748	No	No
Brain-Anteriorcingulatecortex(BA24)	143	CERS4	ENSG00000090661.11	19	0.00212893	0.0447076	21	0.0843782	No	No
Brain-Anteriorcingulatecortex(BA24)	143	CD320	ENSG00000167775.10	19	0.00154464	0.0308927	20	0.0723509	No	No
Brain-Anteriorcingulatecortex(BA24)	143	NDUFA7	ENSG00000267855.5	19	0.00168595	0.0337189	20	0.0749474	No	No
Brain-Anteriorcingulatecortex(BA24)	143	RPS28	ENSG00000233927.4	19	0.00786229	0.157246	20	0.181122	No	No
Brain-Anteriorcingulatecortex(BA24)	143	KANK3	ENSG00000186994.11	19	3.44906e-05	0.000689812	20	0.0373402	Yes	No
Brain-Anteriorcingulatecortex(BA24)	143	ANGPTL4	ENSG00000167772.11	19	0.00923343	0.184669	20	0.205463	No	No
Brain-Anteriorcingulatecortex(BA24)	143	RAB11B	ENSG00000185236.11	19	0.00251979	0.0503958	20	0.089476	No	No
Brain-Anteriorcingulatecortex(BA24)	143	MARCH2	ENSG00000099785.10	19	0.00373888	0.0747776	20	0.110538	No	No
Brain-Anteriorcingulatecortex(BA24)	143	HNRNPM	ENSG00000099783.11	19	0.00392023	0.0784046	20	0.113651	No	No
Brain-Anteriorcingulatecortex(BA24)	143	PRAM1	ENSG00000133246.11	19	0.000861654	0.0172331	20	0.0600387	No	No
Brain-Anteriorcingulatecortex(BA24)	143	ZNF414	ENSG00000133250.13	19	0.00135583	0.0257608	19	0.0675665	No	No
Brain-Anteriorcingulatecortex(BA24)	143	MYO1F	ENSG00000142347.16	19	0.00166998	0.0333996	20	0.0747021	No	No
Brain-Anteriorcingulatecortex(BA24)	143	ADAMTS10	ENSG00000142303.13	19	0.00596771	0.113386	19	0.143841	No	No
Brain-Anteriorcingulatecortex(BA24)	143	ZNF558	ENSG00000167785.8	19	0.00102756	0.0184961	18	0.0613891	No	No
Brain-Anteriorcingulatecortex(BA24)	143	ZNF317	ENSG00000130803.14	19	0.00854577	0.153824	18	0.178225	No	No
Brain-Anteriorcingulatecortex(BA24)	143	OR7D2	ENSG00000188000.3	19	0.00282529	0.04803	17	0.0873852	No	No
Brain-Anteriorcingulatecortex(BA24)	143	ZNF699	ENSG00000196110.7	19	0.00215034	0.0365557	17	0.0773527	No	No
Brain-Anteriorcingulatecortex(BA24)	143	ZNF559	ENSG00000188321.13	19	0.012702	0.215934	17	0.234312	No	No
Brain-Anteriorcingulatecortex(BA24)	143	ZNF177	ENSG00000188629.11	19	0.0155502	0.248804	16	0.264739	No	No
Brain-Anteriorcingulatecortex(BA24)	143	ZNF559-ZNF177	ENSG00000270011.6	19	0.000770189	0.012323	16	0.0546203	No	No
Brain-Anteriorcingulatecortex(BA24)	143	ZNF266	ENSG00000174652.17	19	0.00139081	0.022253	16	0.0644043	No	No
Brain-Anteriorcingulatecortex(BA24)	143	ZNF426	ENSG00000130818.11	19	0.00101192	0.0161907	16	0.0587842	No	No
Brain-Anteriorcingulatecortex(BA24)	143	CTC-543D15.8	ENSG00000278611.1	19	0.00132616	0.0212186	16	0.0634523	No	No
Brain-Anteriorcingulatecortex(BA24)	143	ZNF121	ENSG00000197961.11	19	0.00337452	0.0573669	17	0.0958386	No	No
Brain-Anteriorcingulatecortex(BA24)	143	ZNF561	ENSG00000171469.10	19	0.0120142	0.204241	17	0.223306	No	No
Brain-Anteriorcingulatecortex(BA24)	143	ZNF562	ENSG00000171466.9	19	0.00684991	0.116448	17	0.14621	No	No
Brain-Anteriorcingulatecortex(BA24)	143	CTD-3116E22.8	ENSG00000277587.1	19	0.00310872	0.0497395	16	0.0888345	No	No
Brain-Anteriorcingulatecortex(BA24)	143	CTD-3116E22.7	ENSG00000267612.1	19	0.000385639	0.00617023	16	0.0481716	Yes	No
Brain-Anteriorcingulatecortex(BA24)	143	ZNF846	ENSG00000196605.7	19	0.000453564	0.00725703	16	0.0492653	Yes	No
Brain-Anteriorcingulatecortex(BA24)	143	FBXL12	ENSG00000127452.8	19	0.00127006	0.0203209	16	0.0626171	No	No
Brain-Anteriorcingulatecortex(BA24)	143	UBL5	ENSG00000198258.10	19	0.000969628	0.015514	16	0.0579199	No	No
Brain-Anteriorcingulatecortex(BA24)	143	CTD-2623N2.11	ENSG00000267289.1	19	0.00170616	0.0272985	16	0.068988	No	No
Brain-Anteriorcingulatecortex(BA24)	143	PIN1	ENSG00000127445.13	19	0.0033011	0.0528176	16	0.091618	No	No
Brain-Anteriorcingulatecortex(BA24)	143	OLFM2	ENSG00000105088.8	19	0.00246804	0.0394886	16	0.0798648	No	No
Brain-Anteriorcingulatecortex(BA24)	143	COL5A3	ENSG00000080573.6	19	0.00199757	0.0299636	15	0.071376	No	No
Brain-Anteriorcingulatecortex(BA24)	143	C19orf66	ENSG00000130813.17	19	0.000184957	0.0025894	14	0.042483	Yes	No
Brain-Anteriorcingulatecortex(BA24)	143	ANGPTL6	ENSG00000130812.10	19	0.00517981	0.0725173	14	0.108581	No	No
Brain-Anteriorcingulatecortex(BA24)	143	PPAN	ENSG00000130810.19	19	0.0040757	0.0570598	14	0.095666	No	No
Brain-Anteriorcingulatecortex(BA24)	143	P2RY11	ENSG00000244165.1	19	0.000790261	0.0110637	14	0.0531822	No	No
Brain-Anteriorcingulatecortex(BA24)	143	EIF3G	ENSG00000130811.11	19	0.00044202	0.00618828	14	0.0481716	Yes	No
Brain-Anteriorcingulatecortex(BA24)	143	DNMT1	ENSG00000130816.14	19	0.000210607	0.0031591	15	0.043736	Yes	No
Brain-Anteriorcingulatecortex(BA24)	143	S1PR2	ENSG00000267534.2	19	0.00289029	0.040464	14	0.0805718	No	No
Brain-Anteriorcingulatecortex(BA24)	143	MRPL4	ENSG00000105364.13	19	0.000896671	0.0125534	14	0.0549195	No	No
Brain-Anteriorcingulatecortex(BA24)	143	ICAM1	ENSG00000090339.8	19	0.012272	0.171807	14	0.194126	No	No
Brain-Anteriorcingulatecortex(BA24)	143	ICAM5	ENSG00000105376.4	19	0.00677044	0.0947861	14	0.127941	No	No
Brain-Anteriorcingulatecortex(BA24)	143	ZGLP1	ENSG00000220201.7	19	0.00312952	0.0438133	14	0.0835357	No	No
Brain-Anteriorcingulatecortex(BA24)	143	FDX2	ENSG00000267673.6	19	0.00149392	0.0209149	14	0.0632196	No	No
Brain-Anteriorcingulatecortex(BA24)	143	RAVER1	ENSG00000161847.13	19	0.00171024	0.0239434	14	0.0660247	No	No
Brain-Anteriorcingulatecortex(BA24)	143	ICAM3	ENSG00000076662.9	19	0.008695	0.12173	14	0.150567	No	No
Brain-Anteriorcingulatecortex(BA24)	143	TYK2	ENSG00000105397.13	19	0.00128926	0.0180497	14	0.0611168	No	No
Brain-Anteriorcingulatecortex(BA24)	143	CDC37	ENSG00000105401.8	19	0.0138775	0.194286	14	0.214043	No	No
Brain-Anteriorcingulatecortex(BA24)	143	PDE4A	ENSG00000065989.15	19	0.00296657	0.041532	14	0.0813394	No	No
Brain-Anteriorcingulatecortex(BA24)	143	KEAP1	ENSG00000079999.13	19	0.000440032	0.00572041	13	0.0476094	Yes	No
Brain-Anteriorcingulatecortex(BA24)	143	S1PR5	ENSG00000180739.13	19	0.00633063	0.0822982	13	0.116914	No	No
Brain-Anteriorcingulatecortex(BA24)	143	ATG4D	ENSG00000130734.9	19	0.00736327	0.0957225	13	0.128635	No	No
Brain-Anteriorcingulatecortex(BA24)	143	KRI1	ENSG00000129347.19	19	0.000939403	0.0112728	12	0.0534487	No	No
Brain-Anteriorcingulatecortex(BA24)	143	CDKN2D	ENSG00000129355.6	19	0.00427565	0.0513078	12	0.090245	No	No
Brain-Anteriorcingulatecortex(BA24)	143	AP1M2	ENSG00000129354.11	19	0.00982963	0.117956	12	0.147412	No	No
Brain-Anteriorcingulatecortex(BA24)	143	SLC44A2	ENSG00000129353.14	19	0.0129224	0.167991	13	0.190724	No	No
Brain-Anteriorcingulatecortex(BA24)	143	ILF3-AS1	ENSG00000267100.1	19	0.0106141	0.137983	13	0.164475	No	No
Brain-Anteriorcingulatecortex(BA24)	143	ILF3	ENSG00000129351.17	19	0.00280798	0.0365037	13	0.0773241	No	No
Brain-Anteriorcingulatecortex(BA24)	143	QTRT1	ENSG00000213339.8	19	0.000225381	0.00292996	13	0.0433997	Yes	No
Brain-Anteriorcingulatecortex(BA24)	143	DNM2	ENSG00000079805.16	19	0.00420773	0.0547005	13	0.0933976	No	No
Brain-Anteriorcingulatecortex(BA24)	143	TMED1	ENSG00000099203.6	19	8.82096e-05	0.00114673	13	0.0384249	Yes	No
Brain-Anteriorcingulatecortex(BA24)	143	C19orf38	ENSG00000214212.8	19	0.000405283	0.00526868	13	0.0467574	Yes	No
Brain-Anteriorcingulatecortex(BA24)	143	CARM1	ENSG00000142453.11	19	0.0102619	0.133405	13	0.160509	No	No
Brain-Anteriorcingulatecortex(BA24)	143	YIPF2	ENSG00000130733.10	19	0.00143781	0.0186915	13	0.0616001	No	No
Brain-Anteriorcingulatecortex(BA24)	143	TIMM29	ENSG00000142444.6	19	0.000949137	0.0123388	13	0.0546203	No	No
Brain-Anteriorcingulatecortex(BA24)	143	SMARCA4	ENSG00000127616.17	19	8.69189e-05	0.00112995	13	0.0384249	Yes	No
Brain-Anteriorcingulatecortex(BA24)	143	LDLR	ENSG00000130164.13	19	0.00106547	0.0117201	11	0.0541122	No	No
Brain-Anteriorcingulatecortex(BA24)	143	SPC24	ENSG00000161888.11	19	0.00233221	0.0256543	11	0.0674128	No	No
Brain-Anteriorcingulatecortex(BA24)	143	KANK2	ENSG00000197256.10	19	0.0119589	0.131548	11	0.159056	No	No
Brain-Anteriorcingulatecortex(BA24)	143	DOCK6	ENSG00000130158.13	19	0.000363783	0.00400161	11	0.0447349	Yes	No
Brain-Anteriorcingulatecortex(BA24)	143	ANGPTL8	ENSG00000130173.13	19	0.00787828	0.086661	11	0.120829	No	No
Brain-Anteriorcingulatecortex(BA24)	143	TSPAN16	ENSG00000130167.13	19	0.00856461	0.0942107	11	0.127473	No	No
Brain-Anteriorcingulatecortex(BA24)	143	RAB3D	ENSG00000105514.7	19	0.00285436	0.031398	11	0.072902	No	No
Brain-Anteriorcingulatecortex(BA24)	143	TMEM205	ENSG00000105518.13	19	0.00277087	0.0304795	11	0.0719139	No	No
Brain-Anteriorcingulatecortex(BA24)	143	CCDC159	ENSG00000183401.11	19	0.00505955	0.055655	11	0.0942959	No	No
Brain-Anteriorcingulatecortex(BA24)	143	PLPPR2	ENSG00000105520.10	19	0.012875	0.141625	11	0.167503	No	No
Brain-Anteriorcingulatecortex(BA24)	143	SWSAP1	ENSG00000173928.2	19	0.00422249	0.0464474	11	0.0859405	No	No
Brain-Anteriorcingulatecortex(BA24)	143	EPOR	ENSG00000187266.13	19	0.00191755	0.021093	11	0.0633378	No	No
Brain-Anteriorcingulatecortex(BA24)	143	RGL3	ENSG00000205517.12	19	0.00333504	0.0366854	11	0.0775102	No	No
Brain-Anteriorcingulatecortex(BA24)	143	CCDC151	ENSG00000198003.11	19	0.00201237	0.0241485	12	0.066273	No	No
Brain-Anteriorcingulatecortex(BA24)	143	PRKCSH	ENSG00000130175.9	19	0.00387046	0.0464456	12	0.0859405	No	No
Brain-Anteriorcingulatecortex(BA24)	143	ELAVL3	ENSG00000196361.9	19	0.00270398	0.0324478	12	0.0738794	No	No
Brain-Anteriorcingulatecortex(BA24)	143	ZNF653	ENSG00000161914.9	19	0.0276785	0.332142	12	0.342888	No	No
Brain-Anteriorcingulatecortex(BA24)	143	ECSIT	ENSG00000130159.13	19	0.00327515	0.0393018	12	0.0796881	No	No
Brain-Anteriorcingulatecortex(BA24)	143	CNN1	ENSG00000130176.7	19	0.000200897	0.00241077	12	0.0419742	Yes	No
Brain-Anteriorcingulatecortex(BA24)	143	ELOF1	ENSG00000130165.10	19	0.00436951	0.0524342	12	0.0912376	No	No
Brain-Anteriorcingulatecortex(BA24)	143	ZNF627	ENSG00000198551.9	19	6.27618e-05	0.000753142	12	0.0375368	Yes	No
Brain-Anteriorcingulatecortex(BA24)	143	ACP5	ENSG00000102575.10	19	0.00453041	0.0543649	12	0.0930966	No	No
Brain-Anteriorcingulatecortex(BA24)	143	ZNF823	ENSG00000197933.12	19	0.00246682	0.0296019	12	0.0710005	No	No
Brain-Anteriorcingulatecortex(BA24)	143	ZNF441	ENSG00000197044.10	19	0.00395972	0.0475166	12	0.0869232	No	No
Brain-Anteriorcingulatecortex(BA24)	143	ZNF491	ENSG00000177599.12	19	0.0013753	0.0165036	12	0.0592034	No	No
Brain-Anteriorcingulatecortex(BA24)	143	ZNF440	ENSG00000171295.12	19	0.00128665	0.0154398	12	0.0578983	No	No
Brain-Anteriorcingulatecortex(BA24)	143	ZNF439	ENSG00000171291.8	19	0.0154807	0.185768	12	0.206409	No	No
Brain-Anteriorcingulatecortex(BA24)	143	ZNF69	ENSG00000198429.9	19	0.000539418	0.00647301	12	0.0486873	Yes	No
Brain-Anteriorcingulatecortex(BA24)	143	ZNF700	ENSG00000196757.7	19	0.0027852	0.0334224	12	0.0747345	No	No
Brain-Anteriorcingulatecortex(BA24)	143	ZNF763	ENSG00000197054.11	19	0.000216807	0.00260168	12	0.0425585	Yes	No
Brain-Anteriorcingulatecortex(BA24)	143	ZNF433	ENSG00000197647.11	19	0.000811191	0.00973429	12	0.0519868	No	No
Brain-Anteriorcingulatecortex(BA24)	143	ZNF878	ENSG00000257446.3	19	0.00916514	0.109982	12	0.14093	No	No
Brain-Anteriorcingulatecortex(BA24)	143	ZNF844	ENSG00000223547.9	19	0.00674487	0.0741936	11	0.110125	No	No
Brain-Anteriorcingulatecortex(BA24)	143	ZNF788	ENSG00000214189.8	19	0.00281106	0.0309216	11	0.0723906	No	No
Brain-Anteriorcingulatecortex(BA24)	143	ZNF20	ENSG00000132010.15	19	0.00315841	0.0347425	11	0.0757897	No	No
Brain-Anteriorcingulatecortex(BA24)	143	ZNF625	ENSG00000257591.5	19	0.000540995	0.00595094	11	0.0480854	Yes	No
Brain-Anteriorcingulatecortex(BA24)	143	ZNF136	ENSG00000196646.11	19	0.0156813	0.172494	11	0.194719	No	No
Brain-Anteriorcingulatecortex(BA24)	143	ZNF44	ENSG00000197857.13	19	0.00417864	0.045965	11	0.0855027	No	No
Brain-Anteriorcingulatecortex(BA24)	143	ZNF563	ENSG00000188868.13	19	0.0210525	0.231577	11	0.248499	No	No
Brain-Anteriorcingulatecortex(BA24)	143	ZNF442	ENSG00000198342.9	19	7.35897e-06	8.09487e-05	11	0.0344231	Yes	No
Brain-Anteriorcingulatecortex(BA24)	143	ZNF799	ENSG00000196466.10	19	0.00245325	0.0269858	11	0.0686	No	No
Brain-Anteriorcingulatecortex(BA24)	143	ZNF443	ENSG00000180855.15	19	0.0107841	0.118625	11	0.14792	No	No
Brain-Anteriorcingulatecortex(BA24)	143	ZNF709	ENSG00000242852.6	19	0.0204681	0.245617	12	0.261718	No	No
Brain-Anteriorcingulatecortex(BA24)	143	ZNF564	ENSG00000249709.7	19	0.0251198	0.301437	12	0.314021	No	No
Brain-Anteriorcingulatecortex(BA24)	143	CTD-2192J16.11	ENSG00000230310.1	19	0.0047705	0.057246	12	0.0957558	No	No
Brain-Anteriorcingulatecortex(BA24)	143	ZNF490	ENSG00000188033.9	19	0.0128895	0.154674	12	0.178958	No	No
Brain-Anteriorcingulatecortex(BA24)	143	ZNF791	ENSG00000173875.13	19	0.000404245	0.00485094	12	0.0461268	Yes	No
Brain-Anteriorcingulatecortex(BA24)	143	MAN2B1	ENSG00000104774.12	19	0.00135945	0.0163134	12	0.0589849	No	No
Brain-Anteriorcingulatecortex(BA24)	143	WDR83	ENSG00000123154.11	19	0.00662598	0.0795118	12	0.114541	No	No
Brain-Anteriorcingulatecortex(BA24)	143	WDR83OS	ENSG00000105583.9	19	0.00228227	0.0273872	12	0.0690676	No	No
Brain-Anteriorcingulatecortex(BA24)	143	DHPS	ENSG00000095059.15	19	0.000338221	0.00405865	12	0.0447673	Yes	No
Brain-Anteriorcingulatecortex(BA24)	143	CTD-2192J16.26	ENSG00000268945.1	19	0.00626131	0.0751358	12	0.110878	No	No
Brain-Anteriorcingulatecortex(BA24)	143	FBXW9	ENSG00000132004.12	19	0.00315462	0.0378555	12	0.0784964	No	No
Brain-Anteriorcingulatecortex(BA24)	143	TNPO2	ENSG00000105576.15	19	3.58431e-06	4.30118e-05	12	0.0311268	Yes	No
Brain-Anteriorcingulatecortex(BA24)	143	C19orf43	ENSG00000123144.10	19	0.011484	0.137808	12	0.164308	No	No
Brain-Anteriorcingulatecortex(BA24)	143	ASNA1	ENSG00000198356.11	19	0.00168111	0.0201733	12	0.0624423	No	No
Brain-Anteriorcingulatecortex(BA24)	143	HOOK2	ENSG00000095066.11	19	0.0100568	0.130738	13	0.158395	No	No
Brain-Anteriorcingulatecortex(BA24)	143	JUNB	ENSG00000171223.5	19	0.00114804	0.0137765	12	0.0562124	No	No
Brain-Anteriorcingulatecortex(BA24)	143	PRDX2	ENSG00000167815.11	19	0.00159947	0.0191936	12	0.0617729	No	No
Brain-Anteriorcingulatecortex(BA24)	143	RNASEH2A	ENSG00000104889.5	19	0.0209726	0.251672	12	0.26735	No	No
Brain-Anteriorcingulatecortex(BA24)	143	RTBDN	ENSG00000132026.13	19	0.0234316	0.281179	12	0.29511	No	No
Brain-Anteriorcingulatecortex(BA24)	143	MAST1	ENSG00000105613.9	19	0.00594382	0.0713259	12	0.107545	No	No
Brain-Anteriorcingulatecortex(BA24)	143	DNASE2	ENSG00000105612.8	19	0.00144371	0.0173245	12	0.0601486	No	No
Brain-Anteriorcingulatecortex(BA24)	143	KLF1	ENSG00000105610.4	19	0.000301312	0.00361574	12	0.0445546	Yes	No
Brain-Anteriorcingulatecortex(BA24)	143	GCDH	ENSG00000105607.12	19	0.00142339	0.0170807	12	0.0598513	No	No
Brain-Anteriorcingulatecortex(BA24)	143	SYCE2	ENSG00000161860.7	19	0.00984201	0.118104	12	0.147545	No	No
Brain-Anteriorcingulatecortex(BA24)	143	FARSA	ENSG00000179115.10	19	0.00813641	0.097637	12	0.130253	No	No
Brain-Anteriorcingulatecortex(BA24)	143	CALR	ENSG00000179218.13	19	0.00548873	0.0658648	12	0.102864	No	No
Brain-Anteriorcingulatecortex(BA24)	143	RAD23A	ENSG00000179262.9	19	0.00179831	0.0215797	12	0.0637651	No	No
Brain-Anteriorcingulatecortex(BA24)	143	GADD45GIP1	ENSG00000179271.2	19	0.0090727	0.108872	12	0.140024	No	No
Brain-Anteriorcingulatecortex(BA24)	143	DAND5	ENSG00000179284.5	19	0.00672605	0.0807126	12	0.115512	No	No
Brain-Anteriorcingulatecortex(BA24)	143	NFIX	ENSG00000008441.16	19	0.00362969	0.0435563	12	0.0833268	No	No
Brain-Anteriorcingulatecortex(BA24)	143	LYL1	ENSG00000104903.4	19	0.00055166	0.00661992	12	0.0488682	Yes	No
Brain-Anteriorcingulatecortex(BA24)	143	TRMT1	ENSG00000104907.12	19	0.000749178	0.00899014	12	0.0510638	No	No
Brain-Anteriorcingulatecortex(BA24)	143	NACC1	ENSG00000160877.5	19	0.000393091	0.00471709	12	0.0460119	Yes	No
Brain-Anteriorcingulatecortex(BA24)	143	STX10	ENSG00000104915.14	19	0.00118462	0.0142155	12	0.0566978	No	No
Brain-Anteriorcingulatecortex(BA24)	143	IER2	ENSG00000160888.6	19	0.00662924	0.0795509	12	0.11457	No	No
Brain-Anteriorcingulatecortex(BA24)	143	CACNA1A	ENSG00000141837.19	19	0.0105292	0.168467	16	0.191139	No	No
Brain-Anteriorcingulatecortex(BA24)	143	CCDC130	ENSG00000104957.13	19	0.00349724	0.0454641	13	0.0850868	No	No
Brain-Anteriorcingulatecortex(BA24)	143	MRI1	ENSG00000037757.13	19	0.00389337	0.0506138	13	0.0896169	No	No
Brain-Anteriorcingulatecortex(BA24)	143	C19orf53	ENSG00000104979.8	19	0.00552212	0.0717876	13	0.107901	No	No
Brain-Anteriorcingulatecortex(BA24)	143	ZSWIM4	ENSG00000132003.9	19	0.00318109	0.0445352	14	0.084193	No	No
Brain-Anteriorcingulatecortex(BA24)	143	CTD-3252C9.4	ENSG00000267519.5	19	0.00116541	0.0163157	14	0.0589849	No	No
Brain-Anteriorcingulatecortex(BA24)	143	NANOS3	ENSG00000187556.7	19	0.00627275	0.0878186	14	0.121916	No	No
Brain-Anteriorcingulatecortex(BA24)	143	C19orf57	ENSG00000132016.11	19	0.00150745	0.0226118	15	0.0647009	No	No
Brain-Anteriorcingulatecortex(BA24)	143	CC2D1A	ENSG00000132024.17	19	0.000669675	0.0100451	15	0.0522982	No	No
Brain-Anteriorcingulatecortex(BA24)	143	PODNL1	ENSG00000132000.11	19	0.00424991	0.0637487	15	0.101073	No	No
Brain-Anteriorcingulatecortex(BA24)	143	DCAF15	ENSG00000132017.10	19	0.00291227	0.043684	15	0.0834475	No	No
Brain-Anteriorcingulatecortex(BA24)	143	RFX1	ENSG00000132005.8	19	0.00352856	0.056457	16	0.0950975	No	No
Brain-Anteriorcingulatecortex(BA24)	143	IL27RA	ENSG00000104998.3	19	0.00768318	0.130614	17	0.158308	No	No
Brain-Anteriorcingulatecortex(BA24)	143	PALM3	ENSG00000187867.8	19	0.00159404	0.0270987	17	0.0687754	No	No
Brain-Anteriorcingulatecortex(BA24)	143	MISP3	ENSG00000141854.9	19	0.00532326	0.0904954	17	0.124343	No	No
Brain-Anteriorcingulatecortex(BA24)	143	C19orf67	ENSG00000188032.9	19	0.00110541	0.018792	17	0.0616585	No	No
Brain-Anteriorcingulatecortex(BA24)	143	SAMD1	ENSG00000141858.11	19	0.00201331	0.0342263	17	0.0754136	No	No
Brain-Anteriorcingulatecortex(BA24)	143	PRKACA	ENSG00000072062.13	19	6.7835e-05	0.0011532	17	0.0384249	Yes	No
Brain-Anteriorcingulatecortex(BA24)	143	ASF1B	ENSG00000105011.8	19	0.000380648	0.00647101	17	0.0486873	Yes	No
Brain-Anteriorcingulatecortex(BA24)	143	ADGRL1	ENSG00000072071.16	19	0.00139689	0.025144	18	0.0669767	No	No
Brain-Anteriorcingulatecortex(BA24)	143	CTD-2189E23.1	ENSG00000267723.1	19	0.002649	0.047682	18	0.0869883	No	No
Brain-Anteriorcingulatecortex(BA24)	143	LINC01842	ENSG00000267147.2	19	0.00416625	0.0708263	17	0.107022	No	No
Brain-Anteriorcingulatecortex(BA24)	143	ADGRE5	ENSG00000123146.19	19	5.3367e-05	0.000907239	17	0.0384249	Yes	No
Brain-Anteriorcingulatecortex(BA24)	143	DDX39A	ENSG00000123136.14	19	0.010565	0.179605	17	0.201153	No	No
Brain-Anteriorcingulatecortex(BA24)	143	PKN1	ENSG00000123143.12	19	0.000286157	0.00486466	17	0.0461268	Yes	No
Brain-Anteriorcingulatecortex(BA24)	143	PTGER1	ENSG00000160951.3	19	0.00208591	0.0333746	16	0.0746896	No	No
Brain-Anteriorcingulatecortex(BA24)	143	GIPC1	ENSG00000123159.15	19	0.000181536	0.00308611	17	0.043736	Yes	No
Brain-Anteriorcingulatecortex(BA24)	143	DNAJB1	ENSG00000132002.7	19	0.00339208	0.0576653	17	0.0960752	No	No
Brain-Anteriorcingulatecortex(BA24)	143	TECR	ENSG00000099797.13	19	0.000125638	0.00213584	17	0.0413171	Yes	No
Brain-Anteriorcingulatecortex(BA24)	143	NDUFB7	ENSG00000099795.6	19	0.000690854	0.0117445	17	0.0541463	No	No
Brain-Anteriorcingulatecortex(BA24)	143	CLEC17A	ENSG00000187912.11	19	0.0041639	0.0707863	17	0.107007	No	No
Brain-Anteriorcingulatecortex(BA24)	143	ZNF333	ENSG00000160961.11	19	0.00230633	0.0438202	19	0.08354	No	No
Brain-Anteriorcingulatecortex(BA24)	143	ADGRE2	ENSG00000127507.17	19	0.000899301	0.017986	20	0.0610525	No	No
Brain-Anteriorcingulatecortex(BA24)	143	OR7A5	ENSG00000188269.8	19	0.00154673	0.0309346	20	0.0723943	No	No
Brain-Anteriorcingulatecortex(BA24)	143	OR7C1	ENSG00000127530.2	19	0.00419047	0.079619	19	0.114614	No	No
Brain-Anteriorcingulatecortex(BA24)	143	SLC1A6	ENSG00000105143.12	19	0.000657131	0.0144569	22	0.056922	No	No
Brain-Anteriorcingulatecortex(BA24)	143	CASP14	ENSG00000105141.5	19	0.000502117	0.0110466	22	0.0531811	No	No
Brain-Anteriorcingulatecortex(BA24)	143	SYDE1	ENSG00000105137.12	19	0.0250973	0.577237	23	0.581609	No	No
Brain-Anteriorcingulatecortex(BA24)	143	ILVBL	ENSG00000105135.15	19	0.000195256	0.00449088	23	0.0456711	Yes	No
Brain-Anteriorcingulatecortex(BA24)	143	NOTCH3	ENSG00000074181.8	19	0.000434609	0.00999601	23	0.0522647	No	No
Brain-Anteriorcingulatecortex(BA24)	143	EPHX3	ENSG00000105131.7	19	0.0031975	0.0735424	23	0.109572	No	No
Brain-Anteriorcingulatecortex(BA24)	143	BRD4	ENSG00000141867.17	19	0.000516248	0.01239	24	0.0546884	No	No
Brain-Anteriorcingulatecortex(BA24)	143	LLNLR-246C6.1	ENSG00000273218.1	19	0.00040312	0.00927175	23	0.0513218	No	No
Brain-Anteriorcingulatecortex(BA24)	143	AKAP8	ENSG00000105127.8	19	0.000440204	0.0101247	23	0.0523879	No	No
Brain-Anteriorcingulatecortex(BA24)	143	AKAP8L	ENSG00000011243.17	19	0.00888025	0.204246	23	0.223306	No	No
Brain-Anteriorcingulatecortex(BA24)	143	WIZ	ENSG00000011451.17	19	0.00112582	0.0258939	23	0.0676982	No	No
Brain-Anteriorcingulatecortex(BA24)	143	RASAL3	ENSG00000105122.12	19	0.0164783	0.379001	23	0.387526	No	No
Brain-Anteriorcingulatecortex(BA24)	143	CYP4F3	ENSG00000186529.15	19	0.00602753	0.132606	22	0.159847	No	No
Brain-Anteriorcingulatecortex(BA24)	143	CYP4F12	ENSG00000186204.14	19	0.000962898	0.0211837	22	0.063427	No	No
Brain-Anteriorcingulatecortex(BA24)	143	LLNLR-249E10.1	ENSG00000268673.3	19	0.000483527	0.0101541	21	0.0524169	No	No
Brain-Anteriorcingulatecortex(BA24)	143	CYP4F2	ENSG00000186115.12	19	3.20114e-06	6.40229e-05	20	0.0344231	Yes	No
Brain-Anteriorcingulatecortex(BA24)	143	CYP4F11	ENSG00000171903.16	19	0.00876143	0.175229	20	0.197191	No	No
Brain-Anteriorcingulatecortex(BA24)	143	TPM4	ENSG00000167460.14	19	2.23203e-05	0.000424085	19	0.0363524	Yes	No
Brain-Anteriorcingulatecortex(BA24)	143	RAB8A	ENSG00000167461.11	19	0.00380406	0.0722772	19	0.108419	No	No
Brain-Anteriorcingulatecortex(BA24)	143	HSH2D	ENSG00000196684.12	19	0.000665156	0.012638	19	0.0550027	No	No
Brain-Anteriorcingulatecortex(BA24)	143	FAM32A	ENSG00000105058.11	19	0.00351907	0.0668623	19	0.103716	No	No
Brain-Anteriorcingulatecortex(BA24)	143	AP1M1	ENSG00000072958.8	19	0.0011496	0.0218425	19	0.063928	No	No
Brain-Anteriorcingulatecortex(BA24)	143	KLF2	ENSG00000127528.5	19	0.00879095	0.167028	19	0.189864	No	No
Brain-Anteriorcingulatecortex(BA24)	143	EPS15L1	ENSG00000127527.13	19	0.00270445	0.054089	20	0.0927826	No	No
Brain-Anteriorcingulatecortex(BA24)	143	C19orf44	ENSG00000105072.8	19	0.000418684	0.00837367	20	0.0502421	No	No
Brain-Anteriorcingulatecortex(BA24)	143	CHERP	ENSG00000085872.14	19	0.000982983	0.0196597	20	0.0622058	No	No
Brain-Anteriorcingulatecortex(BA24)	143	CTD-3222D19.12	ENSG00000269399.2	19	0.00119139	0.0238278	20	0.0659103	No	No
Brain-Anteriorcingulatecortex(BA24)	143	SLC35E1	ENSG00000127526.14	19	0.00599812	0.119962	20	0.149082	No	No
Brain-Anteriorcingulatecortex(BA24)	143	MED26	ENSG00000105085.10	19	0.00113256	0.0226512	20	0.0647142	No	No
Brain-Anteriorcingulatecortex(BA24)	143	SMIM7	ENSG00000214046.8	19	0.00153928	0.0292463	19	0.0706716	No	No
Brain-Anteriorcingulatecortex(BA24)	143	CTC-429P9.2	ENSG00000268087.1	19	0.00626516	0.119038	19	0.14833	No	No
Brain-Anteriorcingulatecortex(BA24)	143	TMEM38A	ENSG00000072954.6	19	0.00324957	0.0617419	19	0.0994953	No	No
Brain-Anteriorcingulatecortex(BA24)	143	NWD1	ENSG00000188039.13	19	0.000286079	0.0054355	19	0.0471787	Yes	No
Brain-Anteriorcingulatecortex(BA24)	143	SIN3B	ENSG00000127511.9	19	0.00327051	0.0588691	18	0.0969625	No	No
Brain-Anteriorcingulatecortex(BA24)	143	F2RL3	ENSG00000127533.3	19	0.00103613	0.0176141	17	0.060565	No	No
Brain-Anteriorcingulatecortex(BA24)	143	CPAMD8	ENSG00000160111.12	19	0.00327134	0.0588842	18	0.0969719	No	No
Brain-Anteriorcingulatecortex(BA24)	143	HAUS8	ENSG00000131351.14	19	0.00184265	0.0294824	16	0.0708653	No	No
Brain-Anteriorcingulatecortex(BA24)	143	MYO9B	ENSG00000099331.13	19	0.000883044	0.0150118	17	0.0576408	No	No
Brain-Anteriorcingulatecortex(BA24)	143	USE1	ENSG00000053501.12	19	0.00484278	0.0774845	16	0.112882	No	No
Brain-Anteriorcingulatecortex(BA24)	143	OCEL1	ENSG00000099330.8	19	0.0030963	0.0495407	16	0.0886802	No	No
Brain-Anteriorcingulatecortex(BA24)	143	NR2F6	ENSG00000160113.5	19	0.00813432	0.130149	16	0.157882	No	No
Brain-Anteriorcingulatecortex(BA24)	143	USHBP1	ENSG00000130307.11	19	0.00814911	0.130386	16	0.158106	No	No
Brain-Anteriorcingulatecortex(BA24)	143	BABAM1	ENSG00000105393.15	19	0.000506769	0.0081083	16	0.0499096	Yes	No
Brain-Anteriorcingulatecortex(BA24)	143	ANKLE1	ENSG00000160117.14	19	0.000605494	0.0096879	16	0.0519868	No	No
Brain-Anteriorcingulatecortex(BA24)	143	ABHD8	ENSG00000127220.5	19	0.00263565	0.0421704	16	0.0820192	No	No
Brain-Anteriorcingulatecortex(BA24)	143	MRPL34	ENSG00000130312.6	19	0.00242474	0.0387958	16	0.0792921	No	No
Brain-Anteriorcingulatecortex(BA24)	143	DDA1	ENSG00000130311.10	19	0.00567337	0.0907739	16	0.124585	No	No
Brain-Anteriorcingulatecortex(BA24)	143	ANO8	ENSG00000074855.10	19	0.00360334	0.0576534	16	0.096073	No	No
Brain-Anteriorcingulatecortex(BA24)	143	GTPBP3	ENSG00000130299.16	19	0.00161157	0.0257851	16	0.06758	No	No
Brain-Anteriorcingulatecortex(BA24)	143	PLVAP	ENSG00000130300.8	19	0.000104423	0.00167077	16	0.0400896	Yes	No
Brain-Anteriorcingulatecortex(BA24)	143	CTD-2521M24.13	ENSG00000269720.2	19	0.00378691	0.0605905	16	0.0984308	No	No
Brain-Anteriorcingulatecortex(BA24)	143	BST2	ENSG00000130303.12	19	0.000790874	0.012654	16	0.0550195	No	No
Brain-Anteriorcingulatecortex(BA24)	143	BISPR	ENSG00000282851.1	19	0.000950949	0.0152152	16	0.057673	No	No
Brain-Anteriorcingulatecortex(BA24)	143	MVB12A	ENSG00000141971.12	19	0.00430967	0.0689547	16	0.105428	No	No
Brain-Anteriorcingulatecortex(BA24)	143	TMEM221	ENSG00000188051.6	19	0.00155172	0.0248275	16	0.0667768	No	No
Brain-Anteriorcingulatecortex(BA24)	143	CTD-2521M24.11	ENSG00000269736.1	19	0.000114051	0.00182482	16	0.0407179	Yes	No
Brain-Anteriorcingulatecortex(BA24)	143	NXNL1	ENSG00000171773.2	19	0.00108027	0.0172842	16	0.0600897	No	No
Brain-Anteriorcingulatecortex(BA24)	143	SLC27A1	ENSG00000130304.16	19	0.00301714	0.0512914	17	0.090245	No	No
Brain-Anteriorcingulatecortex(BA24)	143	CTD-3131K8.2	ENSG00000269439.5	19	0.000758754	0.0121401	16	0.054339	No	No
Brain-Anteriorcingulatecortex(BA24)	143	PGLS	ENSG00000130313.6	19	0.00593679	0.0949886	16	0.128043	No	No
Brain-Anteriorcingulatecortex(BA24)	143	FAM129C	ENSG00000167483.17	19	1.51048e-05	0.000241678	16	0.0353991	Yes	No
Brain-Anteriorcingulatecortex(BA24)	143	COLGALT1	ENSG00000130309.10	19	0.00159437	0.0271043	17	0.0687757	No	No
Brain-Anteriorcingulatecortex(BA24)	143	UNC13A	ENSG00000130477.15	19	3.5101e-05	0.000596716	17	0.0363524	Yes	No
Brain-Anteriorcingulatecortex(BA24)	143	MAP1S	ENSG00000130479.10	19	0.00286054	0.0486292	17	0.0878832	No	No
Brain-Anteriorcingulatecortex(BA24)	143	FCHO1	ENSG00000130475.14	19	0.00205682	0.0349659	17	0.0760576	No	No
Brain-Anteriorcingulatecortex(BA24)	143	INSL3	ENSG00000248099.3	19	0.000260357	0.00442606	17	0.0455605	Yes	No
Brain-Anteriorcingulatecortex(BA24)	143	JAK3	ENSG00000105639.18	19	0.000907041	0.0154197	17	0.0578983	No	No
Brain-Anteriorcingulatecortex(BA24)	143	RPL18A	ENSG00000105640.12	19	0.0010636	0.0180812	17	0.061121	No	No
Brain-Anteriorcingulatecortex(BA24)	143	SLC5A5	ENSG00000105641.3	19	0.00733383	0.124675	17	0.153142	No	No
Brain-Anteriorcingulatecortex(BA24)	143	CCDC124	ENSG00000007080.10	19	0.00401683	0.068286	17	0.104754	No	No
Brain-Anteriorcingulatecortex(BA24)	143	KCNN1	ENSG00000105642.15	19	0.00069285	0.0117784	17	0.0541463	No	No
Brain-Anteriorcingulatecortex(BA24)	143	ARRDC2	ENSG00000105643.9	19	0.00570924	0.097057	17	0.129797	No	No
Brain-Anteriorcingulatecortex(BA24)	143	IL12RB1	ENSG00000096996.15	19	0.00535383	0.0910151	17	0.124772	No	No
Brain-Anteriorcingulatecortex(BA24)	143	MAST3	ENSG00000099308.10	19	0.00207886	0.0353407	17	0.0763899	No	No
Brain-Anteriorcingulatecortex(BA24)	143	PIK3R2	ENSG00000105647.16	19	0.00101467	0.0162347	16	0.0588731	No	No
Brain-Anteriorcingulatecortex(BA24)	143	IFI30	ENSG00000216490.3	19	0.00117064	0.0187302	16	0.0616124	No	No
Brain-Anteriorcingulatecortex(BA24)	143	MPV17L2	ENSG00000254858.9	19	0.00136159	0.0217854	16	0.0638987	No	No
Brain-Anteriorcingulatecortex(BA24)	143	RAB3A	ENSG00000105649.9	19	0.00953092	0.152495	16	0.177034	No	No
Brain-Anteriorcingulatecortex(BA24)	143	PDE4C	ENSG00000105650.21	19	0.00587721	0.0940353	16	0.127323	No	No
Brain-Anteriorcingulatecortex(BA24)	143	KIAA1683	ENSG00000130518.16	19	0.00063792	0.0102067	16	0.0524505	No	No
Brain-Anteriorcingulatecortex(BA24)	143	JUND	ENSG00000130522.5	19	0.0451099	0.721759	16	0.724401	No	No
Brain-Anteriorcingulatecortex(BA24)	143	LSM4	ENSG00000130520.10	19	0.00190873	0.0305396	16	0.0719173	No	No
Brain-Anteriorcingulatecortex(BA24)	143	PGPEP1	ENSG00000130517.13	19	0.00515862	0.0825379	16	0.117156	No	No
Brain-Anteriorcingulatecortex(BA24)	143	GDF15	ENSG00000130513.6	19	0.00901092	0.135164	15	0.161957	No	No
Brain-Anteriorcingulatecortex(BA24)	143	LRRC25	ENSG00000175489.9	19	0.0046031	0.0690464	15	0.105506	No	No
Brain-Anteriorcingulatecortex(BA24)	143	SSBP4	ENSG00000130511.15	19	0.00672095	0.100814	15	0.132901	No	No
Brain-Anteriorcingulatecortex(BA24)	143	ISYNA1	ENSG00000105655.18	19	0.00368873	0.0553309	15	0.0940103	No	No
Brain-Anteriorcingulatecortex(BA24)	143	ELL	ENSG00000105656.12	19	0.000696707	0.0111473	16	0.0532236	No	No
Brain-Anteriorcingulatecortex(BA24)	143	FKBP8	ENSG00000105701.15	19	0.00181798	0.0272697	15	0.0689879	No	No
Brain-Anteriorcingulatecortex(BA24)	143	KXD1	ENSG00000105700.10	19	0.00230179	0.0345269	15	0.0756431	No	No
Brain-Anteriorcingulatecortex(BA24)	143	UBA52	ENSG00000221983.7	19	0.0032554	0.048831	15	0.0880852	No	No
Brain-Anteriorcingulatecortex(BA24)	143	CRLF1	ENSG00000006016.10	19	7.08424e-05	0.00106264	15	0.0384249	Yes	No
Brain-Anteriorcingulatecortex(BA24)	143	C19orf60	ENSG00000006015.17	19	0.0292047	0.438071	15	0.444957	No	No
Brain-Anteriorcingulatecortex(BA24)	143	TMEM59L	ENSG00000105696.8	19	0.00704144	0.105622	15	0.137367	No	No
Brain-Anteriorcingulatecortex(BA24)	143	KLHL26	ENSG00000167487.11	19	0.00323134	0.0484701	15	0.087771	No	No
Brain-Anteriorcingulatecortex(BA24)	143	CRTC1	ENSG00000105662.15	19	0.000875639	0.0131346	15	0.0557754	No	No
Brain-Anteriorcingulatecortex(BA24)	143	COMP	ENSG00000105664.10	19	0.000560643	0.007849	14	0.0496151	Yes	No
Brain-Anteriorcingulatecortex(BA24)	143	UPF1	ENSG00000005007.12	19	0.00206786	0.02895	14	0.0703988	No	No
Brain-Anteriorcingulatecortex(BA24)	143	CERS1	ENSG00000223802.7	19	0.0130795	0.183114	14	0.204197	No	No
Brain-Anteriorcingulatecortex(BA24)	143	COPE	ENSG00000105669.13	19	0.00686278	0.0960789	14	0.128952	No	No
Brain-Anteriorcingulatecortex(BA24)	143	DDX49	ENSG00000105671.11	19	0.00188991	0.0264587	14	0.068042	No	No
Brain-Anteriorcingulatecortex(BA24)	143	HOMER3	ENSG00000051128.18	19	0.00466442	0.0653018	14	0.102387	No	No
Brain-Anteriorcingulatecortex(BA24)	143	SUGP2	ENSG00000064607.16	19	0.000571447	0.00800026	14	0.0497557	Yes	No
Brain-Anteriorcingulatecortex(BA24)	143	ARMC6	ENSG00000105676.13	19	0.00427369	0.0598317	14	0.0977972	No	No
Brain-Anteriorcingulatecortex(BA24)	143	SLC25A42	ENSG00000181035.13	19	0.00377708	0.0528792	14	0.0916985	No	No
Brain-Anteriorcingulatecortex(BA24)	143	TMEM161A	ENSG00000064545.14	19	1.185e-05	0.0001659	14	0.0353991	Yes	No
Brain-Anteriorcingulatecortex(BA24)	143	MEF2B	ENSG00000213999.15	19	0.00636813	0.0891539	14	0.12309	No	No
Brain-Anteriorcingulatecortex(BA24)	143	BORCS8	ENSG00000254901.7	19	0.000104864	0.00146809	14	0.0391707	Yes	No
Brain-Anteriorcingulatecortex(BA24)	143	RFXANK	ENSG00000064490.13	19	0.0175308	0.2279	13	0.245106	No	No
Brain-Anteriorcingulatecortex(BA24)	143	NR2C2AP	ENSG00000184162.14	19	0.00274318	0.0356613	13	0.0766162	No	No
Brain-Anteriorcingulatecortex(BA24)	143	NCAN	ENSG00000130287.13	19	0.00129182	0.0167937	13	0.0594932	No	No
Brain-Anteriorcingulatecortex(BA24)	143	HAPLN4	ENSG00000187664.8	19	0.0117894	0.153263	13	0.177689	No	No
Brain-Anteriorcingulatecortex(BA24)	143	TM6SF2	ENSG00000213996.12	19	0.00137364	0.0178573	13	0.0608533	No	No
Brain-Anteriorcingulatecortex(BA24)	143	SUGP1	ENSG00000105705.15	19	0.000925588	0.0120326	13	0.054339	No	No
Brain-Anteriorcingulatecortex(BA24)	143	MAU2	ENSG00000129933.20	19	0.0153827	0.199976	13	0.219403	No	No
Brain-Anteriorcingulatecortex(BA24)	143	GATAD2A	ENSG00000167491.17	19	0.00911354	0.136703	15	0.163282	No	No
Brain-Anteriorcingulatecortex(BA24)	143	TSSK6	ENSG00000178093.13	19	0.000662778	0.00927889	14	0.0513218	No	No
Brain-Anteriorcingulatecortex(BA24)	143	NDUFA13	ENSG00000186010.18	19	0.0181389	0.253945	14	0.269496	No	No
Brain-Anteriorcingulatecortex(BA24)	143	YJEFN3	ENSG00000250067.11	19	0.00362717	0.0507803	14	0.0897474	No	No
Brain-Anteriorcingulatecortex(BA24)	143	CILP2	ENSG00000160161.9	19	0.00174397	0.0244156	14	0.0663751	No	No
Brain-Anteriorcingulatecortex(BA24)	143	PBX4	ENSG00000105717.13	19	0.000367125	0.00550688	15	0.047263	Yes	No
Brain-Anteriorcingulatecortex(BA24)	143	LPAR2	ENSG00000064547.13	19	0.00716786	0.107518	15	0.138804	No	No
Brain-Anteriorcingulatecortex(BA24)	143	GMIP	ENSG00000089639.10	19	0.0064997	0.0974954	15	0.130142	No	No
Brain-Anteriorcingulatecortex(BA24)	143	ATP13A1	ENSG00000105726.16	19	0.00825199	0.132032	16	0.159431	No	No
Brain-Anteriorcingulatecortex(BA24)	143	ZNF101	ENSG00000181896.11	19	0.000580778	0.00929245	16	0.0513326	No	No
Brain-Anteriorcingulatecortex(BA24)	143	ZNF14	ENSG00000105708.8	19	0.00443806	0.0710089	16	0.10721	No	No
Brain-Anteriorcingulatecortex(BA24)	143	LINC00663	ENSG00000266904.5	19	0.00886248	0.1418	16	0.16761	No	No
Brain-Anteriorcingulatecortex(BA24)	143	ZNF506	ENSG00000081665.13	19	0.00557915	0.0948456	17	0.127981	No	No
Brain-Anteriorcingulatecortex(BA24)	143	ZNF253	ENSG00000256771.3	19	0.00255576	0.0434479	17	0.0832249	No	No
Brain-Anteriorcingulatecortex(BA24)	143	ZNF93	ENSG00000184635.14	19	0.000688056	0.012385	18	0.0546884	No	No
Brain-Anteriorcingulatecortex(BA24)	143	AC007204.2	ENSG00000267268.1	19	0.002889	0.0520019	18	0.0908941	No	No
Brain-Anteriorcingulatecortex(BA24)	143	ZNF682	ENSG00000197124.11	19	0.0013642	0.0259198	19	0.0677368	No	No
Brain-Anteriorcingulatecortex(BA24)	143	ZNF90	ENSG00000213988.10	19	0.00555709	0.105585	19	0.137328	No	No
Brain-Anteriorcingulatecortex(BA24)	143	ZNF486	ENSG00000256229.7	19	5.43622e-05	0.000978519	18	0.0384249	Yes	No
Brain-Anteriorcingulatecortex(BA24)	143	ZNF737	ENSG00000237440.8	19	0.00376952	0.0753904	20	0.111078	No	No
Brain-Anteriorcingulatecortex(BA24)	143	ZNF626	ENSG00000188171.15	19	0.00446325	0.0981915	22	0.130739	No	No
Brain-Anteriorcingulatecortex(BA24)	143	ZNF66	ENSG00000160229.11	19	0.000333944	0.00734677	22	0.0493934	Yes	No
Brain-Anteriorcingulatecortex(BA24)	143	ZNF85	ENSG00000105750.14	19	0.000374895	0.00862258	23	0.0505981	No	No
Brain-Anteriorcingulatecortex(BA24)	143	ZNF430	ENSG00000118620.12	19	0.000280807	0.00673936	24	0.0489929	Yes	No
Brain-Anteriorcingulatecortex(BA24)	143	ZNF714	ENSG00000160352.15	19	0.00203349	0.0488037	24	0.0880827	No	No
Brain-Anteriorcingulatecortex(BA24)	143	ZNF431	ENSG00000196705.8	19	0.00396865	0.0952476	24	0.128216	No	No
Brain-Anteriorcingulatecortex(BA24)	143	ZNF708	ENSG00000182141.10	19	0.000299723	0.00719335	24	0.0492629	Yes	No
Brain-Anteriorcingulatecortex(BA24)	143	ZNF738	ENSG00000172687.13	19	0.000382468	0.00917924	24	0.0511337	No	No
Brain-Anteriorcingulatecortex(BA24)	143	ZNF493	ENSG00000196268.11	19	0.0101792	0.244302	24	0.260577	No	No
Brain-Anteriorcingulatecortex(BA24)	143	LINC00664	ENSG00000268658.5	19	0.00315884	0.0726533	23	0.108731	No	No
Brain-Anteriorcingulatecortex(BA24)	143	ZNF429	ENSG00000197013.9	19	0.00820304	0.196873	24	0.216489	No	No
Brain-Anteriorcingulatecortex(BA24)	143	RP11-678G14.3	ENSG00000268555.1	19	0.0015342	0.0352866	23	0.0763701	No	No
Brain-Anteriorcingulatecortex(BA24)	143	ZNF100	ENSG00000197020.10	19	0.0161381	0.371175	23	0.380104	No	No
Brain-Anteriorcingulatecortex(BA24)	143	ZNF43	ENSG00000198521.11	19	2.59819e-05	0.000597583	23	0.0363524	Yes	No
Brain-Anteriorcingulatecortex(BA24)	143	ZNF208	ENSG00000160321.14	19	0.000107103	0.00235626	22	0.0418485	Yes	No
Brain-Anteriorcingulatecortex(BA24)	143	ZNF257	ENSG00000197134.11	19	0.00715509	0.150257	21	0.174989	No	No
Brain-Anteriorcingulatecortex(BA24)	143	ZNF676	ENSG00000196109.6	19	0.00680001	0.1428	21	0.168452	No	No
Brain-Anteriorcingulatecortex(BA24)	143	ZNF98	ENSG00000197360.9	19	0.00589969	0.129793	22	0.157577	No	No
Brain-Anteriorcingulatecortex(BA24)	143	AC025811.3	ENSG00000270947.1	19	0.00671336	0.134267	20	0.161213	No	No
Brain-Anteriorcingulatecortex(BA24)	143	LINC01785	ENSG00000268038.1	19	0.012349	0.246979	20	0.263045	No	No
Brain-Anteriorcingulatecortex(BA24)	143	ZNF492	ENSG00000229676.2	19	0.00572438	0.114488	20	0.144725	No	No
Brain-Anteriorcingulatecortex(BA24)	143	ZNF728	ENSG00000269067.1	19	0.00807844	0.145412	18	0.170875	No	No
Brain-Anteriorcingulatecortex(BA24)	143	ZNF730	ENSG00000183850.13	19	0.00089363	0.0151917	17	0.0576682	No	No
Brain-Anteriorcingulatecortex(BA24)	143	ZNF724	ENSG00000196081.9	19	0.000246395	0.00418872	17	0.0451251	Yes	No
Brain-Anteriorcingulatecortex(BA24)	143	ZNF91	ENSG00000167232.13	19	0.00355056	0.0603596	17	0.0983393	No	No
Brain-Anteriorcingulatecortex(BA24)	143	LINC01224	ENSG00000269416.5	19	0.0193567	0.329064	17	0.339904	No	No
Brain-Anteriorcingulatecortex(BA24)	143	ZNF675	ENSG00000197372.9	19	0.014972	0.239551	16	0.256084	No	No
Brain-Anteriorcingulatecortex(BA24)	143	ZNF681	ENSG00000196172.9	19	0.0426258	0.554136	13	0.558675	No	No
Brain-Anteriorcingulatecortex(BA24)	143	ZNF726	ENSG00000213967.10	19	0.0379381	0.417319	11	0.424713	No	No
Brain-Anteriorcingulatecortex(BA24)	143	ZNF254	ENSG00000213096.10	19	0.00143005	0.0143005	10	0.0567526	No	No
Brain-Anteriorcingulatecortex(BA24)	143	CTD-2017D11.1	ENSG00000268362.5	19	0.00589301	0.0589301	10	0.0970033	No	No
Brain-Anteriorcingulatecortex(BA24)	143	CTD-2027I19.3	ENSG00000276030.1	19	0.116049	1	10	1	No	No
Brain-Anteriorcingulatecortex(BA24)	143	LINC00662	ENSG00000261824.6	19	0.04038	0.6057	15	0.609473	No	No
Brain-Anteriorcingulatecortex(BA24)	143	CTC-459F4.1	ENSG00000261770.1	19	0.000749477	0.0104927	14	0.052559	No	No
Brain-Anteriorcingulatecortex(BA24)	143	CTC-459F4.3	ENSG00000267575.6	19	0.000165042	0.00280572	17	0.0430992	Yes	No
Brain-Anteriorcingulatecortex(BA24)	143	LINC00906	ENSG00000267339.5	19	0.00153077	0.0306154	20	0.0720163	No	No
Brain-Anteriorcingulatecortex(BA24)	143	LINC01532	ENSG00000267014.5	19	0.00213446	0.0426893	20	0.0825056	No	No
Brain-Anteriorcingulatecortex(BA24)	143	UQCRFS1	ENSG00000169021.5	19	0.00333021	0.0632741	19	0.100647	No	No
Brain-Anteriorcingulatecortex(BA24)	143	CTB-32O4.2	ENSG00000267498.1	19	0.00919614	0.174727	19	0.196736	No	No
Brain-Anteriorcingulatecortex(BA24)	143	CTB-32O4.3	ENSG00000276251.1	19	0.010102	0.191938	19	0.211895	No	No
Brain-Anteriorcingulatecortex(BA24)	143	CTB-32O4.4	ENSG00000276631.1	19	0.00160146	0.0304278	19	0.0718831	No	No
Brain-Anteriorcingulatecortex(BA24)	143	VSTM2B	ENSG00000187135.7	19	0.00395627	0.0672566	17	0.103938	No	No
Brain-Anteriorcingulatecortex(BA24)	143	POP4	ENSG00000105171.9	19	9.55987e-05	0.00162518	17	0.039935	Yes	No
Brain-Anteriorcingulatecortex(BA24)	143	PLEKHF1	ENSG00000166289.5	19	0.00485819	0.0825892	17	0.117211	No	No
Brain-Anteriorcingulatecortex(BA24)	143	C19orf12	ENSG00000131943.17	19	0.00323928	0.0550677	17	0.0937071	No	No
Brain-Anteriorcingulatecortex(BA24)	143	CCNE1	ENSG00000105173.13	19	0.00768877	0.130709	17	0.158392	No	No
Brain-Anteriorcingulatecortex(BA24)	143	URI1	ENSG00000105176.17	19	0.00725753	0.108863	15	0.140022	No	No
Brain-Anteriorcingulatecortex(BA24)	143	ZNF536	ENSG00000198597.8	19	0.000941796	0.0150687	16	0.0576408	No	No
Brain-Anteriorcingulatecortex(BA24)	143	TSHZ3	ENSG00000121297.6	19	0.00105447	0.0115992	11	0.0539705	No	No
Brain-Anteriorcingulatecortex(BA24)	143	AC008992.1	ENSG00000267636.1	19	0.00628277	0.0691104	11	0.105526	No	No
Brain-Anteriorcingulatecortex(BA24)	143	ZNF507	ENSG00000168813.16	19	0.0102171	0.153256	15	0.177689	No	No
Brain-Anteriorcingulatecortex(BA24)	143	DPY19L3	ENSG00000178904.18	19	0.000168125	0.00268999	16	0.0428543	Yes	No
Brain-Anteriorcingulatecortex(BA24)	143	PDCD5	ENSG00000105185.11	19	0.00132766	0.0199149	15	0.062369	No	No
Brain-Anteriorcingulatecortex(BA24)	143	ANKRD27	ENSG00000105186.15	19	0.00292115	0.0467384	16	0.086214	No	No
Brain-Anteriorcingulatecortex(BA24)	143	RGS9BP	ENSG00000186326.3	19	0.00226012	0.0361619	16	0.077024	No	No
Brain-Anteriorcingulatecortex(BA24)	143	CTD-2538C1.2	ENSG00000267475.1	19	0.00234597	0.0375354	16	0.0782003	No	No
Brain-Anteriorcingulatecortex(BA24)	143	NUDT19	ENSG00000213965.3	19	0.00152683	0.0244292	16	0.0663923	No	No
Brain-Anteriorcingulatecortex(BA24)	143	TDRD12	ENSG00000173809.17	19	0.000813326	0.0138265	17	0.0562124	No	No
Brain-Anteriorcingulatecortex(BA24)	143	SLC7A9	ENSG00000021488.12	19	0.00131947	0.0224309	17	0.0645519	No	No
Brain-Anteriorcingulatecortex(BA24)	143	CEP89	ENSG00000121289.17	19	0.00254783	0.0458609	18	0.0853935	No	No
Brain-Anteriorcingulatecortex(BA24)	143	FAAP24	ENSG00000131944.9	19	0.00129537	0.0233166	18	0.0654065	No	No
Brain-Anteriorcingulatecortex(BA24)	143	RHPN2	ENSG00000131941.7	19	0.000765199	0.0137736	18	0.0562124	No	No
Brain-Anteriorcingulatecortex(BA24)	143	GPATCH1	ENSG00000076650.6	19	0.00409303	0.0736745	18	0.109669	No	No
Brain-Anteriorcingulatecortex(BA24)	143	WDR88	ENSG00000166359.10	19	1.60358e-05	0.000288645	18	0.0353991	Yes	No
Brain-Anteriorcingulatecortex(BA24)	143	LRP3	ENSG00000130881.13	19	0.00156409	0.0281537	18	0.069819	No	No
Brain-Anteriorcingulatecortex(BA24)	143	SLC7A10	ENSG00000130876.11	19	0.000453526	0.00816346	18	0.049947	Yes	No
Brain-Anteriorcingulatecortex(BA24)	143	CEBPA	ENSG00000245848.2	19	0.000616202	0.0104754	17	0.052559	No	No
Brain-Anteriorcingulatecortex(BA24)	143	CTD-2540B15.9	ENSG00000267130.1	19	0.000815879	0.0138699	17	0.0562576	No	No
Brain-Anteriorcingulatecortex(BA24)	143	CEBPG	ENSG00000153879.8	19	0.00846735	0.143945	17	0.169459	No	No
Brain-Anteriorcingulatecortex(BA24)	143	PEPD	ENSG00000124299.13	19	0.00312859	0.0563146	18	0.0949527	No	No
Brain-Anteriorcingulatecortex(BA24)	143	CHST8	ENSG00000124302.12	19	0.00116129	0.0209033	18	0.0632196	No	No
Brain-Anteriorcingulatecortex(BA24)	143	KCTD15	ENSG00000153885.14	19	0.00145695	0.0247682	17	0.0667506	No	No
Brain-Anteriorcingulatecortex(BA24)	143	CTC-526N19.1	ENSG00000277013.1	19	0.00645949	0.103352	16	0.135251	No	No
Brain-Anteriorcingulatecortex(BA24)	143	LSM14A	ENSG00000257103.8	19	0.0020671	0.0330736	16	0.0744228	No	No
Brain-Anteriorcingulatecortex(BA24)	143	KIAA0355	ENSG00000166398.12	19	0.0037897	0.064425	17	0.101673	No	No
Brain-Anteriorcingulatecortex(BA24)	143	GPI	ENSG00000105220.14	19	0.00820944	0.131351	16	0.158872	No	No
Brain-Anteriorcingulatecortex(BA24)	143	PDCD2L	ENSG00000126249.7	19	3.4159e-05	0.000546545	16	0.0363524	Yes	No
Brain-Anteriorcingulatecortex(BA24)	143	UBA2	ENSG00000126261.12	19	0.00386561	0.0618497	16	0.0995049	No	No
Brain-Anteriorcingulatecortex(BA24)	143	WTIP	ENSG00000142279.12	19	0.000466919	0.0074707	16	0.049452	Yes	No
Brain-Anteriorcingulatecortex(BA24)	143	SCGB1B2P	ENSG00000268751.1	19	0.00496262	0.0794019	16	0.114456	No	No
Brain-Anteriorcingulatecortex(BA24)	143	SCGB2B2	ENSG00000205209.7	19	0.00426164	0.0681863	16	0.104689	No	No
Brain-Anteriorcingulatecortex(BA24)	143	ZNF302	ENSG00000089335.20	19	0.000255335	0.00408536	16	0.0448779	Yes	No
Brain-Anteriorcingulatecortex(BA24)	143	CTD-2553L13.10	ENSG00000274104.1	19	0.000497969	0.00746953	15	0.049452	Yes	No
Brain-Anteriorcingulatecortex(BA24)	143	ZNF181	ENSG00000197841.14	19	0.00827136	0.12407	15	0.152591	No	No
Brain-Anteriorcingulatecortex(BA24)	143	ZNF599	ENSG00000153896.17	19	0.00121129	0.0181693	15	0.0611825	No	No
Brain-Anteriorcingulatecortex(BA24)	143	ZNF30-AS1	ENSG00000270876.1	19	0.00200727	0.030109	15	0.0715681	No	No
Brain-Anteriorcingulatecortex(BA24)	143	ZNF30	ENSG00000168661.14	19	0.00145455	0.0218182	15	0.063904	No	No
Brain-Anteriorcingulatecortex(BA24)	143	ZNF792	ENSG00000180884.9	19	0.000845593	0.0118383	14	0.054195	No	No
Brain-Anteriorcingulatecortex(BA24)	143	GRAMD1A	ENSG00000089351.14	19	0.000901463	0.0126205	14	0.0550027	No	No
Brain-Anteriorcingulatecortex(BA24)	143	SCN1B	ENSG00000105711.11	19	0.000161557	0.0022618	14	0.041841	Yes	No
Brain-Anteriorcingulatecortex(BA24)	143	HPN	ENSG00000105707.13	19	0.00286778	0.0401489	14	0.0803123	No	No
Brain-Anteriorcingulatecortex(BA24)	143	CTD-2527I21.15	ENSG00000179066.7	19	0.000572057	0.0080088	14	0.0497751	Yes	No
Brain-Anteriorcingulatecortex(BA24)	143	FXYD3	ENSG00000089356.18	19	0.00347215	0.0486101	14	0.0878663	No	No
Brain-Anteriorcingulatecortex(BA24)	143	LGI4	ENSG00000153902.13	19	0.000595672	0.00833941	14	0.0502252	No	No
Brain-Anteriorcingulatecortex(BA24)	143	FXYD1	ENSG00000266964.5	19	0.004606	0.0644839	14	0.101697	No	No
Brain-Anteriorcingulatecortex(BA24)	143	FXYD7	ENSG00000221946.7	19	0.00124612	0.0174456	14	0.0602809	No	No
Brain-Anteriorcingulatecortex(BA24)	143	FXYD5	ENSG00000089327.14	19	0.00546448	0.0765027	14	0.111981	No	No
Brain-Anteriorcingulatecortex(BA24)	143	LSR	ENSG00000105699.16	19	0.0175126	0.245176	14	0.261325	No	No
Brain-Anteriorcingulatecortex(BA24)	143	USF2	ENSG00000105698.15	19	0.00297088	0.0415923	14	0.0814292	No	No
Brain-Anteriorcingulatecortex(BA24)	143	HAMP	ENSG00000105697.7	19	0.000994728	0.0139262	14	0.0563201	No	No
Brain-Anteriorcingulatecortex(BA24)	143	MAG	ENSG00000105695.14	19	0.00790936	0.110731	14	0.141477	No	No
Brain-Anteriorcingulatecortex(BA24)	143	CD22	ENSG00000012124.16	19	0.0190329	0.285493	15	0.299168	No	No
Brain-Anteriorcingulatecortex(BA24)	143	FFAR1	ENSG00000126266.3	19	0.00137726	0.0206589	15	0.0629438	No	No
Brain-Anteriorcingulatecortex(BA24)	143	FFAR2	ENSG00000126262.4	19	3.66228e-05	0.000549342	15	0.0363524	Yes	No
Brain-Anteriorcingulatecortex(BA24)	143	KRTDAP	ENSG00000188508.10	19	0.000674011	0.0101102	15	0.0523879	No	No
Brain-Anteriorcingulatecortex(BA24)	143	DMKN	ENSG00000161249.20	19	0.0140679	0.211018	15	0.229583	No	No
Brain-Anteriorcingulatecortex(BA24)	143	SBSN	ENSG00000189001.10	19	0.00291703	0.0437555	15	0.0834747	No	No
Brain-Anteriorcingulatecortex(BA24)	143	TMEM147	ENSG00000105677.11	19	0.00438462	0.0657693	15	0.102755	No	No
Brain-Anteriorcingulatecortex(BA24)	143	ATP4A	ENSG00000105675.8	19	0.00371369	0.0557054	15	0.0943388	No	No
Brain-Anteriorcingulatecortex(BA24)	143	HAUS5	ENSG00000249115.8	19	0.000535854	0.00803782	15	0.0498185	Yes	No
Brain-Anteriorcingulatecortex(BA24)	143	RBM42	ENSG00000126254.11	19	0.00202882	0.0304324	15	0.0718831	No	No
Brain-Anteriorcingulatecortex(BA24)	143	ETV2	ENSG00000105672.14	19	0.0125872	0.188808	15	0.209257	No	No
Brain-Anteriorcingulatecortex(BA24)	143	COX6B1	ENSG00000126267.8	19	0.00443285	0.0664927	15	0.103403	No	No
Brain-Anteriorcingulatecortex(BA24)	143	UPK1A	ENSG00000105668.7	19	0.00576784	0.0865176	15	0.120684	No	No
Brain-Anteriorcingulatecortex(BA24)	143	ZBTB32	ENSG00000011590.13	19	0.00182496	0.0273744	15	0.0690639	No	No
Brain-Anteriorcingulatecortex(BA24)	143	KMT2B	ENSG00000272333.5	19	0.00928482	0.139272	15	0.165542	No	No
Brain-Anteriorcingulatecortex(BA24)	143	IGFLR1	ENSG00000126246.9	19	0.000625484	0.00875678	14	0.0507455	No	No
Brain-Anteriorcingulatecortex(BA24)	143	U2AF1L4	ENSG00000161265.14	19	0.000603566	0.00844993	14	0.0503595	No	No
Brain-Anteriorcingulatecortex(BA24)	143	PSENEN	ENSG00000205155.7	19	0.00042063	0.00588882	14	0.047906	Yes	No
Brain-Anteriorcingulatecortex(BA24)	143	LIN37	ENSG00000267796.7	19	0.013349	0.186886	14	0.207483	No	No
Brain-Anteriorcingulatecortex(BA24)	143	HSPB6	ENSG00000004776.12	19	0.00501341	0.0701877	14	0.106467	No	No
Brain-Anteriorcingulatecortex(BA24)	143	PROSER3	ENSG00000167595.14	19	0.000863019	0.0129453	15	0.0554855	No	No
Brain-Anteriorcingulatecortex(BA24)	143	ARHGAP33	ENSG00000004777.18	19	0.00146093	0.021914	15	0.063998	No	No
Brain-Anteriorcingulatecortex(BA24)	143	NPHS1	ENSG00000161270.19	19	0.000263809	0.00395713	15	0.0446232	Yes	No
Brain-Anteriorcingulatecortex(BA24)	143	KIRREL2	ENSG00000126259.19	19	0.0144112	0.201757	14	0.220996	No	No
Brain-Anteriorcingulatecortex(BA24)	143	APLP1	ENSG00000105290.11	19	0.0033133	0.0463862	14	0.0858888	No	No
Brain-Anteriorcingulatecortex(BA24)	143	NFKBID	ENSG00000167604.13	19	0.00178474	0.0249863	14	0.0668881	No	No
Brain-Anteriorcingulatecortex(BA24)	143	HCST	ENSG00000126264.9	19	0.0129054	0.180676	14	0.202047	No	No
Brain-Anteriorcingulatecortex(BA24)	143	TYROBP	ENSG00000011600.11	19	0.00512524	0.0717533	14	0.107901	No	No
Brain-Anteriorcingulatecortex(BA24)	143	LRFN3	ENSG00000126243.8	19	0.0072074	0.108111	15	0.139332	No	No
Brain-Anteriorcingulatecortex(BA24)	143	AF038458.5	ENSG00000267388.1	19	0.000531767	0.00744474	14	0.049452	Yes	No
Brain-Anteriorcingulatecortex(BA24)	143	SDHAF1	ENSG00000205138.3	19	0.00282352	0.0423527	15	0.0821976	No	No
Brain-Anteriorcingulatecortex(BA24)	143	SYNE4	ENSG00000181392.14	19	0.00437584	0.0656377	15	0.102682	No	No
Brain-Anteriorcingulatecortex(BA24)	143	ALKBH6	ENSG00000239382.10	19	0.00393569	0.0590353	15	0.0970617	No	No
Brain-Anteriorcingulatecortex(BA24)	143	CLIP3	ENSG00000105270.14	19	0.00228179	0.0342268	15	0.0754136	No	No
Brain-Anteriorcingulatecortex(BA24)	143	THAP8	ENSG00000161277.10	19	0.000202879	0.00304318	15	0.043736	Yes	No
Brain-Anteriorcingulatecortex(BA24)	143	WDR62	ENSG00000075702.16	19	0.000907743	0.0136161	15	0.0561146	No	No
Brain-Anteriorcingulatecortex(BA24)	143	POLR2I	ENSG00000105258.8	19	0.0141311	0.211967	15	0.230477	No	No
Brain-Anteriorcingulatecortex(BA24)	143	TBCB	ENSG00000105254.11	19	0.00116501	0.0174752	15	0.0603475	No	No
Brain-Anteriorcingulatecortex(BA24)	143	CAPNS1	ENSG00000126247.10	19	0.000427556	0.00641335	15	0.0486252	Yes	No
Brain-Anteriorcingulatecortex(BA24)	143	COX7A1	ENSG00000161281.10	19	0.0137362	0.206043	15	0.224969	No	No
Brain-Anteriorcingulatecortex(BA24)	143	ZNF565	ENSG00000196357.11	19	0.000333397	0.00500095	15	0.0461526	Yes	No
Brain-Anteriorcingulatecortex(BA24)	143	ZNF146	ENSG00000167635.11	19	0.0108228	0.151519	14	0.176175	No	No
Brain-Anteriorcingulatecortex(BA24)	143	CTD-3162L10.1	ENSG00000267053.6	19	0.00285095	0.0370623	13	0.0778602	No	No
Brain-Anteriorcingulatecortex(BA24)	143	LINC00665	ENSG00000232677.6	19	0.000173671	0.00225773	13	0.041841	Yes	No
Brain-Anteriorcingulatecortex(BA24)	143	ZFP14	ENSG00000142065.13	19	0.00199277	0.0259061	13	0.0677179	No	No
Brain-Anteriorcingulatecortex(BA24)	143	ZFP82	ENSG00000181007.8	19	0.0084003	0.109204	13	0.140287	No	No
Brain-Anteriorcingulatecortex(BA24)	143	ZNF566	ENSG00000186017.14	19	0.00209971	0.0272963	13	0.068988	No	No
Brain-Anteriorcingulatecortex(BA24)	143	ZNF260	ENSG00000254004.6	19	0.00210846	0.02741	13	0.0691055	No	No
Brain-Anteriorcingulatecortex(BA24)	143	ZNF529	ENSG00000186020.12	19	0.00114425	0.0148752	13	0.057468	No	No
Brain-Anteriorcingulatecortex(BA24)	143	ZNF382	ENSG00000161298.17	19	0.0152218	0.182662	12	0.203832	No	No
Brain-Anteriorcingulatecortex(BA24)	143	ZNF461	ENSG00000197808.11	19	0.0222864	0.267437	12	0.282086	No	No
Brain-Anteriorcingulatecortex(BA24)	143	CTD-3234P18.6	ENSG00000276071.1	19	0.00503102	0.0603722	12	0.0983393	No	No
Brain-Anteriorcingulatecortex(BA24)	143	LINC01534	ENSG00000225975.6	19	0.000231451	0.00277741	12	0.0430992	Yes	No
Brain-Anteriorcingulatecortex(BA24)	143	ZNF567	ENSG00000189042.13	19	0.016596	0.199152	12	0.218579	No	No
Brain-Anteriorcingulatecortex(BA24)	143	ZNF850	ENSG00000267041.5	19	0.00590275	0.070833	12	0.107022	No	No
Brain-Anteriorcingulatecortex(BA24)	143	CTD-2162K18.4	ENSG00000267260.1	19	0.00102288	0.0122746	12	0.0546034	No	No
Brain-Anteriorcingulatecortex(BA24)	143	CTD-2162K18.3	ENSG00000267353.1	19	0.00774989	0.0929987	12	0.12644	No	No
Brain-Anteriorcingulatecortex(BA24)	143	ZNF790	ENSG00000197863.8	19	0.0034225	0.0410699	12	0.0809258	No	No
Brain-Anteriorcingulatecortex(BA24)	143	ZNF345	ENSG00000251247.10	19	0.0223057	0.267669	12	0.282289	No	No
Brain-Anteriorcingulatecortex(BA24)	143	ZNF829	ENSG00000185869.14	19	0.0205238	0.246285	12	0.262384	No	No
Brain-Anteriorcingulatecortex(BA24)	143	ZNF568	ENSG00000198453.12	19	0.0161152	0.209498	13	0.228121	No	No
Brain-Anteriorcingulatecortex(BA24)	143	ZNF420	ENSG00000197050.10	19	0.00822486	0.115148	14	0.145199	No	No
Brain-Anteriorcingulatecortex(BA24)	143	ZNF585A	ENSG00000196967.10	19	0.0116343	0.16288	14	0.186002	No	No
Brain-Anteriorcingulatecortex(BA24)	143	ZNF585B	ENSG00000245680.9	19	0.00192697	0.0269776	14	0.0685986	No	No
Brain-Anteriorcingulatecortex(BA24)	143	ZNF383	ENSG00000188283.11	19	0.00749123	0.104877	14	0.136674	No	No
Brain-Anteriorcingulatecortex(BA24)	143	LINC01535	ENSG00000226686.7	19	0.000648815	0.00843459	13	0.0503293	No	No
Brain-Anteriorcingulatecortex(BA24)	143	CTD-3220F14.1	ENSG00000267605.5	19	0.00101745	0.0132269	13	0.0557975	No	No
Brain-Anteriorcingulatecortex(BA24)	143	HKR1	ENSG00000181666.17	19	7.60233e-05	0.00106433	14	0.0384249	Yes	No
Brain-Anteriorcingulatecortex(BA24)	143	ZNF527	ENSG00000189164.14	19	0.0095699	0.124409	13	0.152918	No	No
Brain-Anteriorcingulatecortex(BA24)	143	ZNF569	ENSG00000196437.10	19	0.00283311	0.0396635	14	0.0798932	No	No
Brain-Anteriorcingulatecortex(BA24)	143	ZNF570	ENSG00000171827.10	19	0.0141964	0.184553	13	0.205347	No	No
Brain-Anteriorcingulatecortex(BA24)	143	ZNF793	ENSG00000188227.12	19	0.00310218	0.0403283	13	0.0804618	No	No
Brain-Anteriorcingulatecortex(BA24)	143	ZNF571	ENSG00000180479.13	19	0.0106369	0.138279	13	0.164697	No	No
Brain-Anteriorcingulatecortex(BA24)	143	ZNF540	ENSG00000171817.16	19	0.00618087	0.0803513	13	0.115277	No	No
Brain-Anteriorcingulatecortex(BA24)	143	ZFP30	ENSG00000120784.15	19	0.00117207	0.0152369	13	0.057695	No	No
Brain-Anteriorcingulatecortex(BA24)	143	ZNF781	ENSG00000196381.10	19	0.0310011	0.403015	13	0.411035	No	No
Brain-Anteriorcingulatecortex(BA24)	143	ZNF607	ENSG00000198182.12	19	0.0222277	0.28896	13	0.302433	No	No
Brain-Anteriorcingulatecortex(BA24)	143	CTD-2528L19.6	ENSG00000267152.1	19	0.00826455	0.0991746	12	0.131558	No	No
Brain-Anteriorcingulatecortex(BA24)	143	ZNF573	ENSG00000189144.13	19	0.00177414	0.0230638	13	0.0650563	No	No
Brain-Anteriorcingulatecortex(BA24)	143	SIPA1L3	ENSG00000105738.10	19	0.00724261	0.123124	17	0.151773	No	No
Brain-Anteriorcingulatecortex(BA24)	143	DPF1	ENSG00000011332.19	19	0.0188098	0.263337	14	0.278207	No	No
Brain-Anteriorcingulatecortex(BA24)	143	SPINT2	ENSG00000167642.12	19	0.00300544	0.0420762	14	0.0819333	No	No
Brain-Anteriorcingulatecortex(BA24)	143	PPP1R14A	ENSG00000167641.10	19	0.00156921	0.0219689	14	0.0640241	No	No
Brain-Anteriorcingulatecortex(BA24)	143	C19orf33	ENSG00000167644.11	19	0.000399566	0.00559392	14	0.0473442	Yes	No
Brain-Anteriorcingulatecortex(BA24)	143	YIF1B	ENSG00000167645.16	19	0.00207084	0.0289918	14	0.0704431	No	No
Brain-Anteriorcingulatecortex(BA24)	143	KCNK6	ENSG00000099337.4	19	0.000230428	0.00322599	14	0.0439159	Yes	No
Brain-Anteriorcingulatecortex(BA24)	143	CATSPERG	ENSG00000099338.22	19	0.00483527	0.0676938	14	0.104284	No	No
Brain-Anteriorcingulatecortex(BA24)	143	PSMD8	ENSG00000099341.11	19	0.00552141	0.0772997	14	0.112746	No	No
Brain-Anteriorcingulatecortex(BA24)	143	GGN	ENSG00000179168.14	19	0.0119021	0.166629	14	0.189494	No	No
Brain-Anteriorcingulatecortex(BA24)	143	SPRED3	ENSG00000188766.12	19	0.00291614	0.040826	14	0.0808122	No	No
Brain-Anteriorcingulatecortex(BA24)	143	FAM98C	ENSG00000130244.12	19	0.00358657	0.050212	14	0.089339	No	No
Brain-Anteriorcingulatecortex(BA24)	143	RASGRP4	ENSG00000171777.15	19	0.00965634	0.135189	14	0.161965	No	No
Brain-Anteriorcingulatecortex(BA24)	143	RYR1	ENSG00000196218.12	19	0.00027472	0.0041208	15	0.0448873	Yes	No
Brain-Anteriorcingulatecortex(BA24)	143	MAP4K1	ENSG00000104814.12	19	0.00351325	0.0526987	15	0.0914819	No	No
Brain-Anteriorcingulatecortex(BA24)	143	EIF3K	ENSG00000178982.9	19	0.00143603	0.0215405	15	0.0637651	No	No
Brain-Anteriorcingulatecortex(BA24)	143	ACTN4	ENSG00000130402.11	19	0.000400078	0.00640124	16	0.0486252	Yes	No
Brain-Anteriorcingulatecortex(BA24)	143	CAPN12	ENSG00000182472.8	19	0.0222335	0.355737	16	0.365328	No	No
Brain-Anteriorcingulatecortex(BA24)	143	LGALS7B	ENSG00000178934.4	19	0.001641	0.0262559	16	0.0679471	No	No
Brain-Anteriorcingulatecortex(BA24)	143	LGALS4	ENSG00000171747.8	19	0.00402862	0.0644579	16	0.101697	No	No
Brain-Anteriorcingulatecortex(BA24)	143	ECH1	ENSG00000104823.8	19	0.00286666	0.0458666	16	0.0853935	No	No
Brain-Anteriorcingulatecortex(BA24)	143	HNRNPL	ENSG00000104824.16	19	0.00099724	0.0159558	16	0.0583649	No	No
Brain-Anteriorcingulatecortex(BA24)	143	RINL	ENSG00000187994.13	19	0.00037696	0.00603136	16	0.0481231	Yes	No
Brain-Anteriorcingulatecortex(BA24)	143	SIRT2	ENSG00000068903.19	19	0.00391724	0.0626758	16	0.100148	No	No
Brain-Anteriorcingulatecortex(BA24)	143	NFKBIB	ENSG00000104825.16	19	0.00371152	0.0593843	16	0.0973876	No	No
Brain-Anteriorcingulatecortex(BA24)	143	CCER2	ENSG00000262484.1	19	0.00374823	0.0599717	16	0.0979512	No	No
Brain-Anteriorcingulatecortex(BA24)	143	SARS2	ENSG00000104835.14	19	0.00176667	0.0282667	16	0.0699493	No	No
Brain-Anteriorcingulatecortex(BA24)	143	MRPS12	ENSG00000128626.11	19	0.00226119	0.0361791	16	0.0770424	No	No
Brain-Anteriorcingulatecortex(BA24)	143	CTC-360G5.9	ENSG00000269486.2	19	0.00656061	0.10497	16	0.136755	No	No
Brain-Anteriorcingulatecortex(BA24)	143	FBXO17	ENSG00000269190.5	19	0.00152421	0.0243873	16	0.0663629	No	No
Brain-Anteriorcingulatecortex(BA24)	143	FBXO27	ENSG00000161243.8	19	0.00386398	0.0579598	15	0.0962379	No	No
Brain-Anteriorcingulatecortex(BA24)	143	ACP7	ENSG00000183760.10	19	9.9589e-05	0.00139425	14	0.038738	Yes	No
Brain-Anteriorcingulatecortex(BA24)	143	PAK4	ENSG00000130669.17	19	0.00174649	0.0244508	14	0.0664216	No	No
Brain-Anteriorcingulatecortex(BA24)	143	NCCRP1	ENSG00000188505.4	19	0.00108149	0.0151408	14	0.0576682	No	No
Brain-Anteriorcingulatecortex(BA24)	143	SYCN	ENSG00000179751.6	19	0.0045982	0.0643748	14	0.101629	No	No
Brain-Anteriorcingulatecortex(BA24)	143	LRFN1	ENSG00000128011.4	19	0.00401338	0.052174	13	0.0910238	No	No
Brain-Anteriorcingulatecortex(BA24)	143	GMFG	ENSG00000130755.12	19	0.0159897	0.207866	13	0.226576	No	No
Brain-Anteriorcingulatecortex(BA24)	143	CTC-246B18.10	ENSG00000269246.1	19	0.00197784	0.025712	13	0.0675025	No	No
Brain-Anteriorcingulatecortex(BA24)	143	SAMD4B	ENSG00000179134.15	19	0.00127132	0.0165272	13	0.0592374	No	No
Brain-Anteriorcingulatecortex(BA24)	143	PAF1	ENSG00000006712.14	19	0.00701292	0.0911679	13	0.12489	No	No
Brain-Anteriorcingulatecortex(BA24)	143	MED29	ENSG00000063322.13	19	0.00418229	0.0543698	13	0.0930966	No	No
Brain-Anteriorcingulatecortex(BA24)	143	ZFP36	ENSG00000128016.5	19	0.00544733	0.0708152	13	0.107015	No	No
Brain-Anteriorcingulatecortex(BA24)	143	PLEKHG2	ENSG00000090924.14	19	0.0120435	0.156565	13	0.180564	No	No
Brain-Anteriorcingulatecortex(BA24)	143	RPS16	ENSG00000105193.8	19	0.0146623	0.190609	13	0.210792	No	No
Brain-Anteriorcingulatecortex(BA24)	143	SUPT5H	ENSG00000196235.13	19	0.000149046	0.00208665	14	0.0409556	Yes	No
Brain-Anteriorcingulatecortex(BA24)	143	TIMM50	ENSG00000105197.10	19	0.00983044	0.137626	14	0.164168	No	No
Brain-Anteriorcingulatecortex(BA24)	143	DLL3	ENSG00000090932.10	19	0.00752977	0.105417	14	0.137189	No	No
Brain-Anteriorcingulatecortex(BA24)	143	SELENOV	ENSG00000186838.13	19	0.0274399	0.356718	13	0.366253	No	No
Brain-Anteriorcingulatecortex(BA24)	143	EID2B	ENSG00000176401.5	19	0.00149759	0.0209662	14	0.063268	No	No
Brain-Anteriorcingulatecortex(BA24)	143	EID2	ENSG00000176396.10	19	0.0127721	0.178809	14	0.200452	No	No
Brain-Anteriorcingulatecortex(BA24)	143	LGALS16	ENSG00000249861.3	19	0.00165318	0.0231446	14	0.0651723	No	No
Brain-Anteriorcingulatecortex(BA24)	143	LLNLR-268E12.1	ENSG00000276445.1	19	0.00844393	0.118215	14	0.147582	No	No
Brain-Anteriorcingulatecortex(BA24)	143	DYRK1B	ENSG00000105204.13	19	0.00119113	0.0166758	14	0.0593776	No	No
Brain-Anteriorcingulatecortex(BA24)	143	FBL	ENSG00000105202.8	19	0.000784991	0.0109899	14	0.0531118	No	No
Brain-Anteriorcingulatecortex(BA24)	143	FCGBP	ENSG00000275395.4	19	0.00089331	0.0133997	15	0.055936	No	No
Brain-Anteriorcingulatecortex(BA24)	143	PSMC4	ENSG00000013275.7	19	0.0066728	0.0934191	14	0.12683	No	No
Brain-Anteriorcingulatecortex(BA24)	143	ZNF546	ENSG00000187187.13	19	0.0130313	0.195469	15	0.215203	No	No
Brain-Anteriorcingulatecortex(BA24)	143	ZNF780B	ENSG00000128000.15	19	0.0104544	0.146361	14	0.171681	No	No
Brain-Anteriorcingulatecortex(BA24)	143	ZNF780A	ENSG00000197782.14	19	0.00340164	0.0476229	14	0.0869709	No	No
Brain-Anteriorcingulatecortex(BA24)	143	MAP3K10	ENSG00000130758.7	19	0.000869444	0.0121722	14	0.0544161	No	No
Brain-Anteriorcingulatecortex(BA24)	143	TTC9B	ENSG00000174521.7	19	0.0148413	0.207778	14	0.226507	No	No
Brain-Anteriorcingulatecortex(BA24)	143	CNTD2	ENSG00000105219.8	19	0.0018936	0.0265104	14	0.0680694	No	No
Brain-Anteriorcingulatecortex(BA24)	143	AKT2	ENSG00000105221.16	19	0.00335971	0.0470359	14	0.0865437	No	No
Brain-Anteriorcingulatecortex(BA24)	143	C19orf47	ENSG00000160392.13	19	0.00157701	0.0220781	14	0.0641932	No	No
Brain-Anteriorcingulatecortex(BA24)	143	PLD3	ENSG00000105223.19	19	0.00780646	0.10929	14	0.140322	No	No
Brain-Anteriorcingulatecortex(BA24)	143	HIPK4	ENSG00000160396.8	19	0.00127327	0.0178257	14	0.0608225	No	No
Brain-Anteriorcingulatecortex(BA24)	143	PRX	ENSG00000105227.14	19	0.00301314	0.042184	14	0.0820285	No	No
Brain-Anteriorcingulatecortex(BA24)	143	SERTAD1	ENSG00000197019.4	19	0.00283048	0.0396267	14	0.079891	No	No
Brain-Anteriorcingulatecortex(BA24)	143	CTC-492K19.7	ENSG00000277453.1	19	0.0157819	0.220947	14	0.238792	No	No
Brain-Anteriorcingulatecortex(BA24)	143	SERTAD3	ENSG00000167565.12	19	0.0055886	0.0782403	14	0.113568	No	No
Brain-Anteriorcingulatecortex(BA24)	143	BLVRB	ENSG00000090013.9	19	5.451e-05	0.00076314	14	0.0378002	Yes	No
Brain-Anteriorcingulatecortex(BA24)	143	SPTBN4	ENSG00000160460.15	19	0.00289475	0.0405266	14	0.0806295	No	No
Brain-Anteriorcingulatecortex(BA24)	143	SHKBP1	ENSG00000160410.14	19	0.0127596	0.178635	14	0.200308	No	No
Brain-Anteriorcingulatecortex(BA24)	143	LTBP4	ENSG00000090006.17	19	0.0137369	0.178579	13	0.200264	No	No
Brain-Anteriorcingulatecortex(BA24)	143	NUMBL	ENSG00000105245.9	19	0.0138307	0.179799	13	0.201282	No	No
Brain-Anteriorcingulatecortex(BA24)	143	COQ8B	ENSG00000123815.11	19	0.0037389	0.0486058	13	0.0878663	No	No
Brain-Anteriorcingulatecortex(BA24)	143	ITPKC	ENSG00000086544.2	19	0.0049161	0.0639093	13	0.101186	No	No
Brain-Anteriorcingulatecortex(BA24)	143	C19orf54	ENSG00000188493.14	19	0.00412546	0.053631	13	0.0924361	No	No
Brain-Anteriorcingulatecortex(BA24)	143	SNRPA	ENSG00000077312.8	19	0.000560947	0.00729231	13	0.0492653	Yes	No
Brain-Anteriorcingulatecortex(BA24)	143	MIA	ENSG00000261857.6	19	0.00431293	0.0517552	12	0.0906896	No	No
Brain-Anteriorcingulatecortex(BA24)	143	RAB4B	ENSG00000167578.17	19	0.0013735	0.016482	12	0.0591885	No	No
Brain-Anteriorcingulatecortex(BA24)	143	EGLN2	ENSG00000269858.5	19	0.00193766	0.0232519	12	0.0653119	No	No
Brain-Anteriorcingulatecortex(BA24)	143	CTC-490E21.10	ENSG00000269843.1	19	0.012296	0.147552	12	0.17267	No	No
Brain-Anteriorcingulatecortex(BA24)	143	CYP2A6	ENSG00000255974.7	19	0.000985633	0.0118276	12	0.054195	No	No
Brain-Anteriorcingulatecortex(BA24)	143	CYP2A7	ENSG00000198077.10	19	0.000721783	0.00866139	12	0.0505981	No	No
Brain-Anteriorcingulatecortex(BA24)	143	CYP2S1	ENSG00000167600.13	19	0.0029001	0.0348013	12	0.0758463	No	No
Brain-Anteriorcingulatecortex(BA24)	143	AXL	ENSG00000167601.11	19	0.00378744	0.0454492	12	0.0850768	No	No
Brain-Anteriorcingulatecortex(BA24)	143	HNRNPUL1	ENSG00000105323.16	19	0.0125072	0.150086	12	0.174823	No	No
Brain-Anteriorcingulatecortex(BA24)	143	TGFB1	ENSG00000105329.9	19	0.0109234	0.131081	12	0.158652	No	No
Brain-Anteriorcingulatecortex(BA24)	143	CCDC97	ENSG00000142039.3	19	0.000396358	0.00475629	12	0.0460165	Yes	No
Brain-Anteriorcingulatecortex(BA24)	143	TMEM91	ENSG00000142046.14	19	0.00117212	0.0140654	12	0.0565161	No	No
Brain-Anteriorcingulatecortex(BA24)	143	B9D2	ENSG00000123810.7	19	0.00295113	0.0354135	12	0.0764834	No	No
Brain-Anteriorcingulatecortex(BA24)	143	EXOSC5	ENSG00000077348.8	19	0.00624502	0.0749402	12	0.110679	No	No
Brain-Anteriorcingulatecortex(BA24)	143	BCKDHA	ENSG00000248098.11	19	0.000467765	0.00561318	12	0.0473661	Yes	No
Brain-Anteriorcingulatecortex(BA24)	143	B3GNT8	ENSG00000177191.2	19	0.00208246	0.0229071	11	0.0649482	No	No
Brain-Anteriorcingulatecortex(BA24)	143	ATP5SL	ENSG00000105341.18	19	0.0106066	0.116673	11	0.146403	No	No
Brain-Anteriorcingulatecortex(BA24)	143	ERICH4	ENSG00000204978.2	19	0.0119154	0.13107	11	0.158652	No	No
Brain-Anteriorcingulatecortex(BA24)	143	PCAT19	ENSG00000267107.6	19	0.00153212	0.0168533	11	0.0595382	No	No
Brain-Anteriorcingulatecortex(BA24)	143	AC006129.1	ENSG00000268355.1	19	0.000583986	0.00642385	11	0.0486252	Yes	No
Brain-Anteriorcingulatecortex(BA24)	143	LINC01480	ENSG00000270164.1	19	0.00572038	0.0629242	11	0.100355	No	No
Brain-Anteriorcingulatecortex(BA24)	143	AC006129.2	ENSG00000268027.5	19	0.00729958	0.0802954	11	0.115257	No	No
Brain-Anteriorcingulatecortex(BA24)	143	CEACAM21	ENSG00000007129.17	19	0.00164239	0.0180663	11	0.0611168	No	No
Brain-Anteriorcingulatecortex(BA24)	143	CEACAM4	ENSG00000105352.10	19	0.00258947	0.0284841	11	0.0701709	No	No
Brain-Anteriorcingulatecortex(BA24)	143	RPS19	ENSG00000105372.6	19	0.0146542	0.146542	10	0.17179	No	No
Brain-Anteriorcingulatecortex(BA24)	143	CD79A	ENSG00000105369.9	19	0.0139742	0.139742	10	0.165899	No	No
Brain-Anteriorcingulatecortex(BA24)	143	ARHGEF1	ENSG00000076928.17	19	0.00288966	0.0317863	11	0.0732396	No	No
Brain-Anteriorcingulatecortex(BA24)	143	CTD-2575K13.6	ENSG00000268041.2	19	0.000726609	0.00726609	10	0.0492653	Yes	No
Brain-Anteriorcingulatecortex(BA24)	143	RABAC1	ENSG00000105404.10	19	0.00305533	0.0336086	11	0.0748735	No	No
Brain-Anteriorcingulatecortex(BA24)	143	ATP1A3	ENSG00000105409.16	19	0.00596091	0.06557	11	0.102632	No	No
Brain-Anteriorcingulatecortex(BA24)	143	GRIK5	ENSG00000105737.9	19	0.00133577	0.0160293	12	0.0584984	No	No
Brain-Anteriorcingulatecortex(BA24)	143	ZNF574	ENSG00000105732.12	19	0.00226673	0.024934	11	0.0668698	No	No
Brain-Anteriorcingulatecortex(BA24)	143	POU2F2	ENSG00000028277.21	19	0.00289929	0.0376908	13	0.0782895	No	No
Brain-Anteriorcingulatecortex(BA24)	143	DEDD2	ENSG00000160570.13	19	0.0158097	0.189717	12	0.210003	No	No
Brain-Anteriorcingulatecortex(BA24)	143	ZNF526	ENSG00000167625.10	19	0.00152128	0.0167341	11	0.0594451	No	No
Brain-Anteriorcingulatecortex(BA24)	143	GSK3A	ENSG00000105723.11	19	0.0142564	0.156821	11	0.180759	No	No
Brain-Anteriorcingulatecortex(BA24)	143	ERF	ENSG00000105722.9	19	0.0277312	0.305044	11	0.317334	No	No
Brain-Anteriorcingulatecortex(BA24)	143	CIC	ENSG00000079432.7	19	0.00182335	0.0218802	12	0.0639406	No	No
Brain-Anteriorcingulatecortex(BA24)	143	PAFAH1B3	ENSG00000079462.7	19	0.000332958	0.00399549	12	0.0447317	Yes	No
Brain-Anteriorcingulatecortex(BA24)	143	PRR19	ENSG00000188368.9	19	0.0144011	0.172814	12	0.194958	No	No
Brain-Anteriorcingulatecortex(BA24)	143	TMEM145	ENSG00000167619.11	19	0.00824274	0.0989129	12	0.131322	No	No
Brain-Anteriorcingulatecortex(BA24)	143	MEGF8	ENSG00000105429.12	19	0.00739732	0.0887679	12	0.122763	No	No
Brain-Anteriorcingulatecortex(BA24)	143	CNFN	ENSG00000105427.9	19	0.0049438	0.0593257	12	0.097318	No	No
Brain-Anteriorcingulatecortex(BA24)	143	LIPE	ENSG00000079435.9	19	0.0400436	0.480523	12	0.486493	No	No
Brain-Anteriorcingulatecortex(BA24)	143	CEACAM1	ENSG00000079385.21	19	0.00608097	0.0729716	12	0.109054	No	No
Brain-Anteriorcingulatecortex(BA24)	143	PSG8-AS1	ENSG00000225877.1	19	0.00608128	0.0790566	13	0.114241	No	No
Brain-Anteriorcingulatecortex(BA24)	143	CD177	ENSG00000204936.9	19	0.00661684	0.0992527	15	0.131619	No	No
Brain-Anteriorcingulatecortex(BA24)	143	TEX101	ENSG00000131126.18	19	0.00734267	0.117483	16	0.147092	No	No
Brain-Anteriorcingulatecortex(BA24)	143	LYPD3	ENSG00000124466.8	19	0.0189592	0.303347	16	0.315873	No	No
Brain-Anteriorcingulatecortex(BA24)	143	PHLDB3	ENSG00000176531.10	19	0.00513382	0.0872749	17	0.121385	No	No
Brain-Anteriorcingulatecortex(BA24)	143	ETHE1	ENSG00000105755.7	19	0.000217948	0.00370512	17	0.0445546	Yes	No
Brain-Anteriorcingulatecortex(BA24)	143	ZNF575	ENSG00000176472.10	19	0.000287461	0.00488684	17	0.0461268	Yes	No
Brain-Anteriorcingulatecortex(BA24)	143	XRCC1	ENSG00000073050.11	19	0.00612987	0.104208	17	0.136076	No	No
Brain-Anteriorcingulatecortex(BA24)	143	PINLYP	ENSG00000234465.10	19	0.00576506	0.098006	17	0.13055	No	No
Brain-Anteriorcingulatecortex(BA24)	143	IRGQ	ENSG00000167378.8	19	0.00303718	0.051632	17	0.0906033	No	No
Brain-Anteriorcingulatecortex(BA24)	143	ZNF576	ENSG00000124444.15	19	0.00340883	0.0579502	17	0.0962308	No	No
Brain-Anteriorcingulatecortex(BA24)	143	ZNF428	ENSG00000131116.11	19	0.0475056	0.855102	18	0.857139	No	No
Brain-Anteriorcingulatecortex(BA24)	143	SRRM5	ENSG00000226763.4	19	0.0234764	0.399099	17	0.407294	No	No
Brain-Anteriorcingulatecortex(BA24)	143	CADM4	ENSG00000105767.2	19	0.0298029	0.536452	18	0.541269	No	No
Brain-Anteriorcingulatecortex(BA24)	143	PLAUR	ENSG00000011422.11	19	0.00236464	0.0425635	18	0.0823505	No	No
Brain-Anteriorcingulatecortex(BA24)	143	IRGC	ENSG00000124449.6	19	0.00359575	0.0647235	18	0.101892	No	No
Brain-Anteriorcingulatecortex(BA24)	143	SMG9	ENSG00000105771.13	19	0.00434802	0.0782643	18	0.113568	No	No
Brain-Anteriorcingulatecortex(BA24)	143	KCNN4	ENSG00000104783.11	19	0.00612045	0.110168	18	0.141029	No	No
Brain-Anteriorcingulatecortex(BA24)	143	AC115522.3	ENSG00000268601.1	19	0.00313935	0.0565083	18	0.0951287	No	No
Brain-Anteriorcingulatecortex(BA24)	143	LYPD5	ENSG00000159871.14	19	0.000577899	0.0104022	18	0.0525102	No	No
Brain-Anteriorcingulatecortex(BA24)	143	ZNF283	ENSG00000167637.16	19	0.00645013	0.116102	18	0.14592	No	No
Brain-Anteriorcingulatecortex(BA24)	143	ZNF404	ENSG00000176222.8	19	0.000565606	0.0101809	18	0.0524169	No	No
Brain-Anteriorcingulatecortex(BA24)	143	RP11-15A1.3	ENSG00000267058.1	19	0.00295464	0.0531836	18	0.0920177	No	No
Brain-Anteriorcingulatecortex(BA24)	143	ZNF45	ENSG00000124459.11	19	0.00234824	0.0422683	18	0.0821217	No	No
Brain-Anteriorcingulatecortex(BA24)	143	ZNF221	ENSG00000159905.14	19	0.00414364	0.0704419	17	0.106692	No	No
Brain-Anteriorcingulatecortex(BA24)	143	ZNF155	ENSG00000204920.10	19	6.07879e-05	0.00103339	17	0.0384249	Yes	No
Brain-Anteriorcingulatecortex(BA24)	143	ZNF230	ENSG00000159882.12	19	0.00725042	0.123257	17	0.151874	No	No
Brain-Anteriorcingulatecortex(BA24)	143	ZNF222	ENSG00000159885.13	19	0.0074608	0.126834	17	0.155171	No	No
Brain-Anteriorcingulatecortex(BA24)	143	ZNF223	ENSG00000178386.12	19	0.00189959	0.0322931	17	0.0737097	No	No
Brain-Anteriorcingulatecortex(BA24)	143	ZNF284	ENSG00000186026.6	19	0.00167595	0.0268152	16	0.0683683	No	No
Brain-Anteriorcingulatecortex(BA24)	143	ZNF224	ENSG00000267680.5	19	0.0105461	0.168738	16	0.191386	No	No
Brain-Anteriorcingulatecortex(BA24)	143	ZNF225	ENSG00000256294.7	19	6.31578e-05	0.00101052	16	0.0384249	Yes	No
Brain-Anteriorcingulatecortex(BA24)	143	ZNF234	ENSG00000263002.7	19	0.0070948	0.113517	16	0.143951	No	No
Brain-Anteriorcingulatecortex(BA24)	143	ZNF226	ENSG00000167380.16	19	0.000766858	0.0122697	16	0.0545951	No	No
Brain-Anteriorcingulatecortex(BA24)	143	ZNF227	ENSG00000131115.15	19	0.00264421	0.0423073	16	0.082155	No	No
Brain-Anteriorcingulatecortex(BA24)	143	ZNF235	ENSG00000159917.15	19	0.0140679	0.225086	16	0.242589	No	No
Brain-Anteriorcingulatecortex(BA24)	143	ZNF233	ENSG00000159915.12	19	0.00114482	0.0183171	16	0.0612703	No	No
Brain-Anteriorcingulatecortex(BA24)	143	ZNF112	ENSG00000062370.16	19	7.15476e-05	0.00114476	16	0.0384249	Yes	No
Brain-Anteriorcingulatecortex(BA24)	143	ZNF285	ENSG00000267508.5	19	0.00406384	0.0650214	16	0.102186	No	No
Brain-Anteriorcingulatecortex(BA24)	143	ZNF229	ENSG00000278318.4	19	0.00236663	0.0354995	15	0.0765232	No	No
Brain-Anteriorcingulatecortex(BA24)	143	ZNF180	ENSG00000167384.10	19	0.00854495	0.136719	16	0.16329	No	No
Brain-Anteriorcingulatecortex(BA24)	143	PVR	ENSG00000073008.14	19	0.000735333	0.0117653	16	0.0541463	No	No
Brain-Anteriorcingulatecortex(BA24)	143	CEACAM19	ENSG00000186567.12	19	0.00464124	0.0742599	16	0.11016	No	No
Brain-Anteriorcingulatecortex(BA24)	143	BCL3	ENSG00000069399.14	19	0.00867337	0.138774	16	0.165136	No	No
Brain-Anteriorcingulatecortex(BA24)	143	CBLC	ENSG00000142273.10	19	0.00831642	0.133063	16	0.160224	No	No
Brain-Anteriorcingulatecortex(BA24)	143	BCAM	ENSG00000187244.10	19	0.000969113	0.0145367	15	0.0570927	No	No
Brain-Anteriorcingulatecortex(BA24)	143	NECTIN2	ENSG00000130202.9	19	0.00915982	0.146557	16	0.171797	No	No
Brain-Anteriorcingulatecortex(BA24)	143	TOMM40	ENSG00000130204.12	19	0.000966542	0.0154647	16	0.0578983	No	No
Brain-Anteriorcingulatecortex(BA24)	143	APOE	ENSG00000130203.9	19	0.00631323	0.0946985	15	0.127857	No	No
Brain-Anteriorcingulatecortex(BA24)	143	APOC1	ENSG00000130208.9	19	0.0102834	0.164535	16	0.187572	No	No
Brain-Anteriorcingulatecortex(BA24)	143	APOC2	ENSG00000234906.9	19	0.00358293	0.0573268	16	0.0958107	No	No
Brain-Anteriorcingulatecortex(BA24)	143	CTB-129P6.11	ENSG00000267114.1	19	0.00365073	0.0584117	16	0.0966247	No	No
Brain-Anteriorcingulatecortex(BA24)	143	CLPTM1	ENSG00000104853.15	19	0.00218222	0.0349156	16	0.0759976	No	No
Brain-Anteriorcingulatecortex(BA24)	143	RELB	ENSG00000104856.13	19	0.000495113	0.0079218	16	0.0496499	Yes	No
Brain-Anteriorcingulatecortex(BA24)	143	CLASRP	ENSG00000104859.14	19	0.000200543	0.00320868	16	0.0439123	Yes	No
Brain-Anteriorcingulatecortex(BA24)	143	ZNF296	ENSG00000170684.8	19	0.00293383	0.0469412	16	0.0864299	No	No
Brain-Anteriorcingulatecortex(BA24)	143	GEMIN7	ENSG00000142252.10	19	0.00134425	0.0215079	16	0.0637382	No	No
Brain-Anteriorcingulatecortex(BA24)	143	PPP1R37	ENSG00000104866.10	19	0.000651818	0.0104291	16	0.0525545	No	No
Brain-Anteriorcingulatecortex(BA24)	143	NKPD1	ENSG00000179846.9	19	0.000546487	0.0081973	15	0.0499628	Yes	No
Brain-Anteriorcingulatecortex(BA24)	143	TRAPPC6A	ENSG00000007255.10	19	0.0072332	0.108498	15	0.139683	No	No
Brain-Anteriorcingulatecortex(BA24)	143	BLOC1S3	ENSG00000189114.6	19	0.00234134	0.0351201	15	0.0761862	No	No
Brain-Anteriorcingulatecortex(BA24)	143	EXOC3L2	ENSG00000283632.2	19	0.000834098	0.0133456	16	0.0558569	No	No
Brain-Anteriorcingulatecortex(BA24)	143	MARK4	ENSG00000007047.14	19	0.00151308	0.0242093	16	0.0663096	No	No
Brain-Anteriorcingulatecortex(BA24)	143	CKM	ENSG00000104879.4	19	0.000501925	0.0080308	16	0.0498185	Yes	No
Brain-Anteriorcingulatecortex(BA24)	143	KLC3	ENSG00000104892.16	19	0.000447704	0.00716327	16	0.0492543	Yes	No
Brain-Anteriorcingulatecortex(BA24)	143	ERCC2	ENSG00000104884.14	19	0.000951354	0.0152217	16	0.0576734	No	No
Brain-Anteriorcingulatecortex(BA24)	143	PPP1R13L	ENSG00000104881.15	19	0.000266133	0.00425814	16	0.0453681	Yes	No
Brain-Anteriorcingulatecortex(BA24)	143	CD3EAP	ENSG00000117877.10	19	0.00951111	0.152178	16	0.176793	No	No
Brain-Anteriorcingulatecortex(BA24)	143	ERCC1	ENSG00000012061.15	19	0.00100226	0.0170384	17	0.0598096	No	No
Brain-Anteriorcingulatecortex(BA24)	143	FOSB	ENSG00000125740.13	19	0.00154821	0.0247714	16	0.0667506	No	No
Brain-Anteriorcingulatecortex(BA24)	143	RTN2	ENSG00000125744.11	19	0.0221697	0.354715	16	0.364403	No	No
Brain-Anteriorcingulatecortex(BA24)	143	PPM1N	ENSG00000213889.10	19	0.00213466	0.0341545	16	0.075335	No	No
Brain-Anteriorcingulatecortex(BA24)	143	VASP	ENSG00000125753.13	19	0.0061657	0.0986511	16	0.131085	No	No
Brain-Anteriorcingulatecortex(BA24)	143	OPA3	ENSG00000125741.4	19	0.000981044	0.0156967	16	0.0580795	No	No
Brain-Anteriorcingulatecortex(BA24)	143	GPR4	ENSG00000177464.4	19	0.00099096	0.0158554	16	0.0582774	No	No
Brain-Anteriorcingulatecortex(BA24)	143	EML2	ENSG00000125746.16	19	0.00400886	0.0641418	16	0.101412	No	No
Brain-Anteriorcingulatecortex(BA24)	143	GIPR	ENSG00000010310.8	19	0.00527284	0.0843654	16	0.118754	No	No
Brain-Anteriorcingulatecortex(BA24)	143	SNRPD2	ENSG00000125743.10	19	0.000552276	0.00883642	16	0.0509205	No	No
Brain-Anteriorcingulatecortex(BA24)	143	QPCTL	ENSG00000011478.11	19	0.000444277	0.00710843	16	0.0492543	Yes	No
Brain-Anteriorcingulatecortex(BA24)	143	FBXO46	ENSG00000177051.5	19	0.0187578	0.300125	16	0.312812	No	No
Brain-Anteriorcingulatecortex(BA24)	143	SIX5	ENSG00000177045.7	19	0.00563839	0.0902142	16	0.12405	No	No
Brain-Anteriorcingulatecortex(BA24)	143	DMPK	ENSG00000104936.17	19	0.00601592	0.0962548	16	0.129082	No	No
Brain-Anteriorcingulatecortex(BA24)	143	DMWD	ENSG00000185800.11	19	0.00593745	0.0949992	16	0.128043	No	No
Brain-Anteriorcingulatecortex(BA24)	143	SYMPK	ENSG00000125755.18	19	4.60494e-05	0.000736791	16	0.037457	Yes	No
Brain-Anteriorcingulatecortex(BA24)	143	IRF2BP1	ENSG00000170604.4	19	0.0101906	0.15286	15	0.177313	No	No
Brain-Anteriorcingulatecortex(BA24)	143	MYPOP	ENSG00000176182.5	19	0.00757861	0.113679	15	0.144066	No	No
Brain-Anteriorcingulatecortex(BA24)	143	NANOS2	ENSG00000188425.3	19	0.000393194	0.00589791	15	0.047906	Yes	No
Brain-Anteriorcingulatecortex(BA24)	143	NOVA2	ENSG00000104967.6	19	0.00186168	0.0279252	15	0.0695707	No	No
Brain-Anteriorcingulatecortex(BA24)	143	CCDC61	ENSG00000104983.8	19	0.00148714	0.0223071	15	0.064449	No	No
Brain-Anteriorcingulatecortex(BA24)	143	PGLYRP1	ENSG00000008438.4	19	0.00129312	0.0193968	15	0.0619181	No	No
Brain-Anteriorcingulatecortex(BA24)	143	CTC-344H19.4	ENSG00000268401.1	19	0.0004809	0.00721351	15	0.0492629	Yes	No
Brain-Anteriorcingulatecortex(BA24)	143	IGFL4	ENSG00000204869.8	19	0.000891754	0.0133763	15	0.055903	No	No
Brain-Anteriorcingulatecortex(BA24)	143	AC007193.6	ENSG00000267922.1	19	0.00500779	0.0751169	15	0.110868	No	No
Brain-Anteriorcingulatecortex(BA24)	143	IGFL2	ENSG00000204866.8	19	0.0033173	0.0497596	15	0.0888609	No	No
Brain-Anteriorcingulatecortex(BA24)	143	IGFL2-AS1	ENSG00000268621.5	19	0.00150195	0.0210273	14	0.0633378	No	No
Brain-Anteriorcingulatecortex(BA24)	143	HIF3A	ENSG00000124440.15	19	0.00648195	0.0907473	14	0.124577	No	No
Brain-Anteriorcingulatecortex(BA24)	143	PPP5C	ENSG00000011485.14	19	0.00111368	0.0155915	14	0.0580056	No	No
Brain-Anteriorcingulatecortex(BA24)	143	CCDC8	ENSG00000169515.5	19	0.00448232	0.0627525	14	0.100214	No	No
Brain-Anteriorcingulatecortex(BA24)	143	LLNLF-187D8.1	ENSG00000277531.2	19	0.00821262	0.114977	14	0.14508	No	No
Brain-Anteriorcingulatecortex(BA24)	143	PNMAL1	ENSG00000182013.17	19	0.00113807	0.015933	14	0.0583649	No	No
Brain-Anteriorcingulatecortex(BA24)	143	PPP5D1	ENSG00000230510.6	19	0.00306395	0.0428952	14	0.0826828	No	No
Brain-Anteriorcingulatecortex(BA24)	143	PNMAL2	ENSG00000204851.6	19	0.0207431	0.290404	14	0.303716	No	No
Brain-Anteriorcingulatecortex(BA24)	143	CALM3	ENSG00000160014.16	19	0.000388136	0.00504577	13	0.0461905	Yes	No
Brain-Anteriorcingulatecortex(BA24)	143	PTGIR	ENSG00000160013.8	19	0.00147962	0.0192351	13	0.0618009	No	No
Brain-Anteriorcingulatecortex(BA24)	143	GNG8	ENSG00000167414.4	19	0.00123411	0.0160434	13	0.0584984	No	No
Brain-Anteriorcingulatecortex(BA24)	143	DACT3	ENSG00000197380.10	19	0.00208044	0.0291262	14	0.0705818	No	No
Brain-Anteriorcingulatecortex(BA24)	143	PRKD2	ENSG00000105287.12	19	0.00136965	0.0191752	14	0.0617729	No	No
Brain-Anteriorcingulatecortex(BA24)	143	STRN4	ENSG00000090372.14	19	0.00331284	0.0463797	14	0.0858855	No	No
Brain-Anteriorcingulatecortex(BA24)	143	FKRP	ENSG00000181027.10	19	0.00749994	0.104999	14	0.13677	No	No
Brain-Anteriorcingulatecortex(BA24)	143	SLC1A5	ENSG00000105281.12	19	0.00421931	0.0590704	14	0.0970753	No	No
Brain-Anteriorcingulatecortex(BA24)	143	AP2S1	ENSG00000042753.11	19	0.000122318	0.00171246	14	0.0401596	Yes	No
Brain-Anteriorcingulatecortex(BA24)	143	ARHGAP35	ENSG00000160007.18	19	0.00140642	0.0210963	15	0.0633378	No	No
Brain-Anteriorcingulatecortex(BA24)	143	NPAS1	ENSG00000130751.9	19	0.000269852	0.00404778	15	0.0447673	Yes	No
Brain-Anteriorcingulatecortex(BA24)	143	TMEM160	ENSG00000130748.6	19	0.00656763	0.0985145	15	0.131003	No	No
Brain-Anteriorcingulatecortex(BA24)	143	ZC3H4	ENSG00000130749.9	19	0.000717108	0.0107566	15	0.0528672	No	No
Brain-Anteriorcingulatecortex(BA24)	143	SAE1	ENSG00000142230.11	19	0.000507941	0.00812706	16	0.0499096	Yes	No
Brain-Anteriorcingulatecortex(BA24)	143	BBC3	ENSG00000105327.17	19	0.0064274	0.102838	16	0.134823	No	No
Brain-Anteriorcingulatecortex(BA24)	143	CCDC9	ENSG00000105321.12	19	0.000396421	0.00634273	16	0.0485007	Yes	No
Brain-Anteriorcingulatecortex(BA24)	143	INAFM1	ENSG00000257704.3	19	0.00113169	0.018107	16	0.0611582	No	No
Brain-Anteriorcingulatecortex(BA24)	143	C5AR1	ENSG00000197405.7	19	0.00467428	0.0747885	16	0.110545	No	No
Brain-Anteriorcingulatecortex(BA24)	143	C5AR2	ENSG00000134830.5	19	0.00489364	0.0782983	16	0.113598	No	No
Brain-Anteriorcingulatecortex(BA24)	143	DHX34	ENSG00000134815.18	19	1.33495e-05	0.000213592	16	0.0353991	Yes	No
Brain-Anteriorcingulatecortex(BA24)	143	MEIS3	ENSG00000105419.17	19	0.000538554	0.00861687	16	0.0505981	No	No
Brain-Anteriorcingulatecortex(BA24)	143	SLC8A2	ENSG00000118160.13	19	0.000416443	0.00666308	16	0.0489236	Yes	No
Brain-Anteriorcingulatecortex(BA24)	143	KPTN	ENSG00000118162.13	19	0.00316014	0.0505623	16	0.0896046	No	No
Brain-Anteriorcingulatecortex(BA24)	143	NAPA	ENSG00000105402.7	19	0.000249476	0.00374214	15	0.0445546	Yes	No
Brain-Anteriorcingulatecortex(BA24)	143	ZNF541	ENSG00000118156.12	19	0.00187369	0.0281054	15	0.069789	No	No
Brain-Anteriorcingulatecortex(BA24)	143	GLTSCR1	ENSG00000063169.10	19	0.00839514	0.134322	16	0.161237	No	No
Brain-Anteriorcingulatecortex(BA24)	143	EHD2	ENSG00000024422.11	19	0.00666514	0.106642	16	0.13816	No	No
Brain-Anteriorcingulatecortex(BA24)	143	GLTSCR2	ENSG00000105373.18	19	0.00228224	0.0365159	16	0.0773408	No	No
Brain-Anteriorcingulatecortex(BA24)	143	SELENOW	ENSG00000178980.14	19	0.00349326	0.0523988	15	0.091206	No	No
Brain-Anteriorcingulatecortex(BA24)	143	PLA2G4C	ENSG00000105499.13	19	0.00013328	0.00226576	17	0.0418485	Yes	No
Brain-Anteriorcingulatecortex(BA24)	143	LIG1	ENSG00000105486.13	19	0.0054114	0.0974051	18	0.13008	No	No
Brain-Anteriorcingulatecortex(BA24)	143	C19orf68	ENSG00000185453.12	19	0.000669461	0.0120503	18	0.054339	No	No
Brain-Anteriorcingulatecortex(BA24)	143	CARD8	ENSG00000105483.17	19	0.00168239	0.0302831	18	0.0717838	No	No
Brain-Anteriorcingulatecortex(BA24)	143	ZNF114	ENSG00000178150.9	19	0.000953483	0.0171627	18	0.0599336	No	No
Brain-Anteriorcingulatecortex(BA24)	143	CCDC114	ENSG00000105479.15	19	0.0008651	0.0155718	18	0.0579973	No	No
Brain-Anteriorcingulatecortex(BA24)	143	EMP3	ENSG00000142227.10	19	0.00525203	0.0945366	18	0.127765	No	No
Brain-Anteriorcingulatecortex(BA24)	143	TMEM143	ENSG00000161558.10	19	0.00134706	0.0242471	18	0.0663258	No	No
Brain-Anteriorcingulatecortex(BA24)	143	SYNGR4	ENSG00000105467.8	19	0.00170103	0.0306185	18	0.0720163	No	No
Brain-Anteriorcingulatecortex(BA24)	143	KDELR1	ENSG00000105438.8	19	0.00157163	0.0282894	18	0.0699493	No	No
Brain-Anteriorcingulatecortex(BA24)	143	GRIN2D	ENSG00000105464.3	19	3.29581e-05	0.000593247	18	0.0363524	Yes	No
Brain-Anteriorcingulatecortex(BA24)	143	GRWD1	ENSG00000105447.12	19	0.0067057	0.120703	18	0.149746	No	No
Brain-Anteriorcingulatecortex(BA24)	143	KCNJ14	ENSG00000182324.6	19	4.72922e-05	0.00085126	18	0.0384065	Yes	No
Brain-Anteriorcingulatecortex(BA24)	143	CYTH2	ENSG00000105443.13	19	0.00291735	0.0525123	18	0.0912985	No	No
Brain-Anteriorcingulatecortex(BA24)	143	LMTK3	ENSG00000142235.8	19	0.000350688	0.00631239	18	0.0484048	Yes	No
Brain-Anteriorcingulatecortex(BA24)	143	CTC-273B12.10	ENSG00000269814.1	19	0.000813118	0.0146361	18	0.0571791	No	No
Brain-Anteriorcingulatecortex(BA24)	143	SULT2B1	ENSG00000088002.11	19	0.000246528	0.00468403	19	0.0460074	Yes	No
Brain-Anteriorcingulatecortex(BA24)	143	FAM83E	ENSG00000105523.3	19	0.000744244	0.0141406	19	0.0566251	No	No
Brain-Anteriorcingulatecortex(BA24)	143	RPL18	ENSG00000063177.12	19	0.00832893	0.15825	19	0.182012	No	No
Brain-Anteriorcingulatecortex(BA24)	143	SPHK2	ENSG00000063176.15	19	0.00217967	0.0414137	19	0.0812555	No	No
Brain-Anteriorcingulatecortex(BA24)	143	DBP	ENSG00000105516.10	19	0.000865233	0.0164394	19	0.059108	No	No
Brain-Anteriorcingulatecortex(BA24)	143	CA11	ENSG00000063180.8	19	1.52351e-05	0.000289468	19	0.0353991	Yes	No
Brain-Anteriorcingulatecortex(BA24)	143	NTN5	ENSG00000142233.11	19	0.00124949	0.0237402	19	0.0658351	No	No
Brain-Anteriorcingulatecortex(BA24)	143	FUT2	ENSG00000176920.11	19	0.00736514	0.132573	18	0.159847	No	No
Brain-Anteriorcingulatecortex(BA24)	143	MAMSTR	ENSG00000176909.11	19	0.00100342	0.0180615	18	0.0611168	No	No
Brain-Anteriorcingulatecortex(BA24)	143	RASIP1	ENSG00000105538.9	19	0.0142049	0.255688	18	0.271123	No	No
Brain-Anteriorcingulatecortex(BA24)	143	IZUMO1	ENSG00000182264.8	19	0.00115377	0.0207678	18	0.0630538	No	No
Brain-Anteriorcingulatecortex(BA24)	143	FUT1	ENSG00000174951.10	19	0.00635404	0.114373	18	0.144643	No	No
Brain-Anteriorcingulatecortex(BA24)	143	BCAT2	ENSG00000105552.14	19	0.000959159	0.0172649	18	0.0600658	No	No
Brain-Anteriorcingulatecortex(BA24)	143	HSD17B14	ENSG00000087076.8	19	0.00245695	0.0442251	18	0.0839623	No	No
Brain-Anteriorcingulatecortex(BA24)	143	PLEKHA4	ENSG00000105559.11	19	0.0149977	0.254961	17	0.270448	No	No
Brain-Anteriorcingulatecortex(BA24)	143	PPP1R15A	ENSG00000087074.7	19	0.00200599	0.0341019	17	0.0752935	No	No
Brain-Anteriorcingulatecortex(BA24)	143	TULP2	ENSG00000104804.7	19	0.000270575	0.00459978	17	0.0459422	Yes	No
Brain-Anteriorcingulatecortex(BA24)	143	NUCB1	ENSG00000104805.15	19	0.00217307	0.0369422	17	0.0777669	No	No
Brain-Anteriorcingulatecortex(BA24)	143	DHDH	ENSG00000104808.7	19	0.000978051	0.0166269	17	0.0592969	No	No
Brain-Anteriorcingulatecortex(BA24)	143	BAX	ENSG00000087088.19	19	9.79553e-05	0.00166524	17	0.0400896	Yes	No
Brain-Anteriorcingulatecortex(BA24)	143	CTD-2639E6.9	ENSG00000267898.1	19	0.00749105	0.127348	17	0.155611	No	No
Brain-Anteriorcingulatecortex(BA24)	143	FTL	ENSG00000087086.14	19	0.000321833	0.00547116	17	0.0471787	Yes	No
Brain-Anteriorcingulatecortex(BA24)	143	GYS1	ENSG00000104812.14	19	0.00176436	0.029994	17	0.071411	No	No
Brain-Anteriorcingulatecortex(BA24)	143	RUVBL2	ENSG00000183207.13	19	0.00137794	0.0234251	17	0.0655918	No	No
Brain-Anteriorcingulatecortex(BA24)	143	CGB7	ENSG00000196337.11	19	0.00253489	0.0405582	16	0.0806351	No	No
Brain-Anteriorcingulatecortex(BA24)	143	SNRNP70	ENSG00000104852.14	19	0.000513851	0.00822162	16	0.0499628	Yes	No
Brain-Anteriorcingulatecortex(BA24)	143	LIN7B	ENSG00000104863.11	19	0.00263857	0.0395785	15	0.079891	No	No
Brain-Anteriorcingulatecortex(BA24)	143	C19orf73	ENSG00000221916.3	19	0.00758275	0.113741	15	0.144134	No	No
Brain-Anteriorcingulatecortex(BA24)	143	PPFIA3	ENSG00000177380.13	19	0.0034011	0.0510165	15	0.0899776	No	No
Brain-Anteriorcingulatecortex(BA24)	143	HRC	ENSG00000130528.11	19	0.000878789	0.0131818	15	0.0557892	No	No
Brain-Anteriorcingulatecortex(BA24)	143	TRPM4	ENSG00000130529.15	19	0.00195963	0.0293944	15	0.0708174	No	No
Brain-Anteriorcingulatecortex(BA24)	143	SLC6A16	ENSG00000063127.15	19	0.00691186	0.103678	15	0.13554	No	No
Brain-Anteriorcingulatecortex(BA24)	143	CTC-301O7.4	ENSG00000197813.5	19	0.00466213	0.0652698	14	0.102354	No	No
Brain-Anteriorcingulatecortex(BA24)	143	CD37	ENSG00000104894.11	19	0.00376276	0.0526787	14	0.0914647	No	No
Brain-Anteriorcingulatecortex(BA24)	143	TEAD2	ENSG00000074219.13	19	0.0053575	0.0803625	15	0.115277	No	No
Brain-Anteriorcingulatecortex(BA24)	143	DKKL1	ENSG00000104901.6	19	0.00125597	0.0175835	14	0.0605254	No	No
Brain-Anteriorcingulatecortex(BA24)	143	GFY	ENSG00000261949.5	19	0.00363172	0.0508441	14	0.0898225	No	No
Brain-Anteriorcingulatecortex(BA24)	143	SLC17A7	ENSG00000104888.9	19	0.0087896	0.123054	14	0.151707	No	No
Brain-Anteriorcingulatecortex(BA24)	143	PIH1D1	ENSG00000104872.10	19	0.00927627	0.129868	14	0.157636	No	No
Brain-Anteriorcingulatecortex(BA24)	143	ALDH16A1	ENSG00000161618.9	19	0.00581053	0.0813474	14	0.116004	No	No
Brain-Anteriorcingulatecortex(BA24)	143	FLT3LG	ENSG00000090554.12	19	0.000379866	0.00531813	14	0.0469216	Yes	No
Brain-Anteriorcingulatecortex(BA24)	143	RPL13A	ENSG00000142541.16	19	0.00759742	0.106364	14	0.137915	No	No
Brain-Anteriorcingulatecortex(BA24)	143	RPS11	ENSG00000142534.6	19	0.00167068	0.0233895	14	0.0655456	No	No
Brain-Anteriorcingulatecortex(BA24)	143	FCGRT	ENSG00000104870.12	19	0.00576744	0.0865117	15	0.120684	No	No
Brain-Anteriorcingulatecortex(BA24)	143	RCN3	ENSG00000142552.7	19	0.00540518	0.0810777	15	0.11577	No	No
Brain-Anteriorcingulatecortex(BA24)	143	NOSIP	ENSG00000142546.13	19	8.4255e-05	0.00126383	15	0.0384249	Yes	No
Brain-Anteriorcingulatecortex(BA24)	143	PRRG2	ENSG00000126460.10	19	0.00396587	0.059488	15	0.0974597	No	No
Brain-Anteriorcingulatecortex(BA24)	143	PRR12	ENSG00000126464.13	19	0.00240016	0.0360025	15	0.0768925	No	No
Brain-Anteriorcingulatecortex(BA24)	143	RRAS	ENSG00000126458.3	19	0.00706798	0.10602	15	0.137578	No	No
Brain-Anteriorcingulatecortex(BA24)	143	SCAF1	ENSG00000126461.14	19	0.00350221	0.0525332	15	0.0913059	No	No
Brain-Anteriorcingulatecortex(BA24)	143	IRF3	ENSG00000126456.15	19	0.00763788	0.114568	15	0.144787	No	No
Brain-Anteriorcingulatecortex(BA24)	143	BCL2L12	ENSG00000126453.9	19	0.0197684	0.296527	15	0.309458	No	No
Brain-Anteriorcingulatecortex(BA24)	143	PRMT1	ENSG00000126457.21	19	0.00316526	0.0474788	15	0.0868717	No	No
Brain-Anteriorcingulatecortex(BA24)	143	ADM5	ENSG00000224420.3	19	0.00265501	0.0398252	15	0.0800307	No	No
Brain-Anteriorcingulatecortex(BA24)	143	CPT1C	ENSG00000169169.14	19	2.04391e-05	0.000306587	15	0.0353991	Yes	No
Brain-Anteriorcingulatecortex(BA24)	143	TSKS	ENSG00000126467.10	19	4.20207e-05	0.000630311	15	0.0363524	Yes	No
Brain-Anteriorcingulatecortex(BA24)	143	AP2A1	ENSG00000196961.12	19	0.00232621	0.0348931	15	0.075958	No	No
Brain-Anteriorcingulatecortex(BA24)	143	FUZ	ENSG00000010361.13	19	0.00705744	0.105862	15	0.137481	No	No
Brain-Anteriorcingulatecortex(BA24)	143	MED25	ENSG00000104973.16	19	0.00343345	0.0515017	15	0.0904806	No	No
Brain-Anteriorcingulatecortex(BA24)	143	PTOV1	ENSG00000104960.15	19	0.000288511	0.00432767	15	0.045519	Yes	No
Brain-Anteriorcingulatecortex(BA24)	143	PNKP	ENSG00000039650.11	19	0.000162839	0.00244258	15	0.0420426	Yes	No
Brain-Anteriorcingulatecortex(BA24)	143	AKT1S1	ENSG00000204673.10	19	0.000654344	0.00981515	15	0.0520488	No	No
Brain-Anteriorcingulatecortex(BA24)	143	TBC1D17	ENSG00000104946.12	19	0.00524742	0.0787112	15	0.113933	No	No
Brain-Anteriorcingulatecortex(BA24)	143	IL4I1	ENSG00000104951.15	19	0.000659229	0.00988844	15	0.0521285	No	No
Brain-Anteriorcingulatecortex(BA24)	143	NUP62	ENSG00000213024.11	19	0.000496443	0.00744664	15	0.049452	Yes	No
Brain-Anteriorcingulatecortex(BA24)	143	ATF5	ENSG00000169136.10	19	0.0054705	0.0820575	15	0.11671	No	No
Brain-Anteriorcingulatecortex(BA24)	143	SIGLEC11	ENSG00000161640.15	19	0.00163318	0.0244977	15	0.0664685	No	No
Brain-Anteriorcingulatecortex(BA24)	143	VRK3	ENSG00000105053.10	19	0.000482304	0.00771687	16	0.0495435	Yes	No
Brain-Anteriorcingulatecortex(BA24)	143	ZNF473	ENSG00000142528.15	19	0.0119982	0.191971	16	0.211919	No	No
Brain-Anteriorcingulatecortex(BA24)	143	CTD-2126E3.4	ENSG00000267890.1	19	0.00044937	0.00674056	15	0.0489929	Yes	No
Brain-Anteriorcingulatecortex(BA24)	143	MYH14	ENSG00000105357.15	19	0.000894333	0.0143093	16	0.0567526	No	No
Brain-Anteriorcingulatecortex(BA24)	143	KCNC3	ENSG00000131398.13	19	0.00659533	0.09893	15	0.131322	No	No
Brain-Anteriorcingulatecortex(BA24)	143	NR1H2	ENSG00000131408.13	19	0.0033497	0.0502455	15	0.0893419	No	No
Brain-Anteriorcingulatecortex(BA24)	143	NAPSA	ENSG00000131400.7	19	0.000171948	0.00257922	15	0.0424598	Yes	No
Brain-Anteriorcingulatecortex(BA24)	143	POLD1	ENSG00000062822.12	19	0.00528346	0.0792519	15	0.114358	No	No
Brain-Anteriorcingulatecortex(BA24)	143	MYBPC2	ENSG00000086967.9	19	0.00039237	0.00588555	15	0.047906	Yes	No
Brain-Anteriorcingulatecortex(BA24)	143	FAM71E1	ENSG00000142530.10	19	0.00332689	0.0499034	15	0.088986	No	No
Brain-Anteriorcingulatecortex(BA24)	143	EMC10	ENSG00000161671.16	19	0.00216591	0.0324887	15	0.0739176	No	No
Brain-Anteriorcingulatecortex(BA24)	143	JOSD2	ENSG00000161677.11	19	0.00017096	0.0025644	15	0.0424093	Yes	No
Brain-Anteriorcingulatecortex(BA24)	143	ASPDH	ENSG00000204653.9	19	0.00453533	0.06803	15	0.104575	No	No
Brain-Anteriorcingulatecortex(BA24)	143	LRRC4B	ENSG00000131409.12	19	0.000615305	0.00984489	16	0.0521229	No	No
Brain-Anteriorcingulatecortex(BA24)	143	SYT3	ENSG00000213023.10	19	0.00266989	0.0427182	16	0.0825437	No	No
Brain-Anteriorcingulatecortex(BA24)	143	C19orf81	ENSG00000235034.6	19	0.0121105	0.193767	16	0.21355	No	No
Brain-Anteriorcingulatecortex(BA24)	143	SHANK1	ENSG00000161681.15	19	0.000224451	0.00381566	17	0.0445546	Yes	No
Brain-Anteriorcingulatecortex(BA24)	143	CLEC11A	ENSG00000105472.12	19	0.000462428	0.00786127	17	0.0496253	Yes	No
Brain-Anteriorcingulatecortex(BA24)	143	ACPT	ENSG00000142513.5	19	0.00651846	0.110814	17	0.141501	No	No
Brain-Anteriorcingulatecortex(BA24)	143	C19orf48	ENSG00000167747.13	19	0.00476583	0.0810191	17	0.115763	No	No
Brain-Anteriorcingulatecortex(BA24)	143	LINC01869	ENSG00000180279.6	19	0.00554832	0.0943215	17	0.127562	No	No
Brain-Anteriorcingulatecortex(BA24)	143	KLK3	ENSG00000142515.14	19	8.18792e-05	0.00147383	18	0.0391707	Yes	No
Brain-Anteriorcingulatecortex(BA24)	143	KLK4	ENSG00000167749.11	19	0.00191809	0.0345256	18	0.0756431	No	No
Brain-Anteriorcingulatecortex(BA24)	143	KLK5	ENSG00000167754.12	19	0.00551045	0.099188	18	0.131558	No	No
Brain-Anteriorcingulatecortex(BA24)	143	KLK6	ENSG00000167755.14	19	0.00166939	0.030049	18	0.0715137	No	No
Brain-Anteriorcingulatecortex(BA24)	143	KLK7	ENSG00000169035.11	19	0.00398886	0.0717995	18	0.107901	No	No
Brain-Anteriorcingulatecortex(BA24)	143	KLK10	ENSG00000129451.11	19	0.00369394	0.0664908	18	0.103403	No	No
Brain-Anteriorcingulatecortex(BA24)	143	KLK14	ENSG00000129437.9	19	0.00157155	0.028288	18	0.0699493	No	No
Brain-Anteriorcingulatecortex(BA24)	143	CTU1	ENSG00000142544.6	19	0.00034719	0.0065966	19	0.0488682	Yes	No
Brain-Anteriorcingulatecortex(BA24)	143	SIGLEC9	ENSG00000129450.8	19	0.00293587	0.0557816	19	0.0943972	No	No
Brain-Anteriorcingulatecortex(BA24)	143	SIGLEC7	ENSG00000168995.13	19	0.00624754	0.118703	19	0.147997	No	No
Brain-Anteriorcingulatecortex(BA24)	143	CD33	ENSG00000105383.14	19	0.00120548	0.0229042	19	0.0649482	No	No
Brain-Anteriorcingulatecortex(BA24)	143	IGLON5	ENSG00000142549.9	19	0.00685344	0.130215	19	0.157931	No	No
Brain-Anteriorcingulatecortex(BA24)	143	VSIG10L	ENSG00000186806.5	19	0.000711367	0.013516	19	0.0560465	No	No
Brain-Anteriorcingulatecortex(BA24)	143	ETFB	ENSG00000105379.9	19	0.00621776	0.118137	19	0.147576	No	No
Brain-Anteriorcingulatecortex(BA24)	143	CLDND2	ENSG00000160318.6	19	3.32384e-05	0.000631529	19	0.0363524	Yes	No
Brain-Anteriorcingulatecortex(BA24)	143	NKG7	ENSG00000105374.9	19	0.000709033	0.0134716	19	0.0560465	No	No
Brain-Anteriorcingulatecortex(BA24)	143	C19orf84	ENSG00000262874.1	19	0.0007061	0.0134159	19	0.0559521	No	No
Brain-Anteriorcingulatecortex(BA24)	143	SIGLEC10	ENSG00000142512.14	19	0.00059297	0.0118594	20	0.0542228	No	No
Brain-Anteriorcingulatecortex(BA24)	143	SIGLEC8	ENSG00000105366.15	19	0.00200755	0.040151	20	0.0803123	No	No
Brain-Anteriorcingulatecortex(BA24)	143	ZNF175	ENSG00000105497.7	19	7.4515e-05	0.00156482	21	0.039375	Yes	No
Brain-Anteriorcingulatecortex(BA24)	143	AC018755.17	ENSG00000267808.1	19	0.000535454	0.0107091	20	0.0528672	No	No
Brain-Anteriorcingulatecortex(BA24)	143	SIGLEC5	ENSG00000105501.12	19	0.000286069	0.00600745	21	0.0481231	Yes	No
Brain-Anteriorcingulatecortex(BA24)	143	SIGLEC14	ENSG00000254415.3	19	0.000171436	0.00360016	21	0.0445546	Yes	No
Brain-Anteriorcingulatecortex(BA24)	143	SPACA6P-AS	ENSG00000269959.1	19	0.000176974	0.00371645	21	0.0445546	Yes	No
Brain-Anteriorcingulatecortex(BA24)	143	SPACA6	ENSG00000182310.13	19	0.00224874	0.0494723	22	0.0886177	No	No
Brain-Anteriorcingulatecortex(BA24)	143	HAS1	ENSG00000105509.10	19	0.00987894	0.217337	22	0.235565	No	No
Brain-Anteriorcingulatecortex(BA24)	143	FPR1	ENSG00000171051.8	19	0.00166937	0.0383955	23	0.0789738	No	No
Brain-Anteriorcingulatecortex(BA24)	143	FPR2	ENSG00000171049.8	19	0.000144845	0.00318659	22	0.043792	Yes	No
Brain-Anteriorcingulatecortex(BA24)	143	FPR3	ENSG00000187474.4	19	0.000996364	0.02192	22	0.0640053	No	No
Brain-Anteriorcingulatecortex(BA24)	143	ZNF577	ENSG00000161551.14	19	0.000198143	0.00455728	23	0.0457841	Yes	No
Brain-Anteriorcingulatecortex(BA24)	143	ZNF649	ENSG00000198093.10	19	0.00154973	0.0340941	22	0.0752935	No	No
Brain-Anteriorcingulatecortex(BA24)	143	ZNF613	ENSG00000176024.17	19	5.77696e-05	0.0013287	23	0.0384249	Yes	No
Brain-Anteriorcingulatecortex(BA24)	143	ZNF350	ENSG00000256683.6	19	0.00168888	0.0371553	22	0.077965	No	No
Brain-Anteriorcingulatecortex(BA24)	143	ZNF615	ENSG00000197619.13	19	0.00249254	0.0548358	22	0.0934788	No	No
Brain-Anteriorcingulatecortex(BA24)	143	ZNF614	ENSG00000142556.18	19	0.00028523	0.00627505	22	0.0483305	Yes	No
Brain-Anteriorcingulatecortex(BA24)	143	ZNF432	ENSG00000256087.6	19	0.00483796	0.106435	22	0.137978	No	No
Brain-Anteriorcingulatecortex(BA24)	143	ZNF841	ENSG00000197608.11	19	0.000709784	0.0156153	22	0.0580316	No	No
Brain-Anteriorcingulatecortex(BA24)	143	ZNF616	ENSG00000204611.6	19	0.000179396	0.0041261	23	0.0448873	Yes	No
Brain-Anteriorcingulatecortex(BA24)	143	ZNF836	ENSG00000196267.12	19	0.000224438	0.00516207	23	0.0464557	Yes	No
Brain-Anteriorcingulatecortex(BA24)	143	PPP2R1A	ENSG00000105568.17	19	0.00114943	0.0275863	24	0.069287	No	No
Brain-Anteriorcingulatecortex(BA24)	143	ZNF766	ENSG00000196214.10	19	0.000184523	0.00442856	24	0.0455605	Yes	No
Brain-Anteriorcingulatecortex(BA24)	143	ZNF480	ENSG00000198464.13	19	0.00174919	0.0437298	25	0.0834747	No	No
Brain-Anteriorcingulatecortex(BA24)	143	ZNF610	ENSG00000167554.14	19	0.00400713	0.100178	25	0.132401	No	No
Brain-Anteriorcingulatecortex(BA24)	143	ZNF880	ENSG00000221923.8	19	0.00435843	0.108961	25	0.140076	No	No
Brain-Anteriorcingulatecortex(BA24)	143	ZNF528	ENSG00000167555.13	19	0.000500087	0.0125022	25	0.0548036	No	No
Brain-Anteriorcingulatecortex(BA24)	143	ZNF534	ENSG00000198633.10	19	0.000833965	0.0208491	25	0.0631413	No	No
Brain-Anteriorcingulatecortex(BA24)	143	ZNF578	ENSG00000258405.9	19	0.00200691	0.0521798	26	0.0910238	No	No
Brain-Anteriorcingulatecortex(BA24)	143	ZNF808	ENSG00000198482.11	19	0.000937385	0.024372	26	0.0663629	No	No
Brain-Anteriorcingulatecortex(BA24)	143	ZNF701	ENSG00000167562.12	19	0.00364279	0.0947126	26	0.127867	No	No
Brain-Anteriorcingulatecortex(BA24)	143	ZNF83	ENSG00000167766.18	19	0.00323714	0.0874027	27	0.121488	No	No
Brain-Anteriorcingulatecortex(BA24)	143	ZNF611	ENSG00000213020.9	19	0.00287001	0.0746203	26	0.110387	No	No
Brain-Anteriorcingulatecortex(BA24)	143	ZNF600	ENSG00000189190.9	19	0.00218361	0.0567739	26	0.0953904	No	No
Brain-Anteriorcingulatecortex(BA24)	143	ZNF28	ENSG00000198538.10	19	0.000130287	0.00338746	26	0.044186	Yes	No
Brain-Anteriorcingulatecortex(BA24)	143	ZNF468	ENSG00000204604.9	19	0.000382439	0.00994341	26	0.0521892	No	No
Brain-Anteriorcingulatecortex(BA24)	143	ZNF320	ENSG00000182986.12	19	0.000176083	0.00457815	26	0.0458815	Yes	No
Brain-Anteriorcingulatecortex(BA24)	143	ZNF888	ENSG00000213793.5	19	0.000630452	0.0157613	25	0.0582065	No	No
Brain-Anteriorcingulatecortex(BA24)	143	CTD-2331H12.7	ENSG00000269646.1	19	0.00197558	0.0493894	25	0.0885495	No	No
Brain-Anteriorcingulatecortex(BA24)	143	ZNF816	ENSG00000180257.13	19	0.000785378	0.0196345	25	0.0621832	No	No
Brain-Anteriorcingulatecortex(BA24)	143	ZNF160	ENSG00000170949.17	19	0.00498777	0.129682	26	0.157474	No	No
Brain-Anteriorcingulatecortex(BA24)	143	ZNF415	ENSG00000170954.11	19	0.0023038	0.0598987	26	0.0978587	No	No
Brain-Anteriorcingulatecortex(BA24)	143	ZNF347	ENSG00000197937.12	19	0.00593004	0.154181	26	0.17857	No	No
Brain-Anteriorcingulatecortex(BA24)	143	ZNF665	ENSG00000197497.10	19	0.00128375	0.0333775	26	0.0746896	No	No
Brain-Anteriorcingulatecortex(BA24)	143	ZNF677	ENSG00000197928.10	19	0.000936448	0.0243476	26	0.0663629	No	No
Brain-Anteriorcingulatecortex(BA24)	143	ZNF845	ENSG00000213799.11	19	0.000324974	0.00844933	26	0.0503595	No	No
Brain-Anteriorcingulatecortex(BA24)	143	ZNF525	ENSG00000203326.11	19	0.011247	0.292422	26	0.305633	No	No
Brain-Anteriorcingulatecortex(BA24)	143	ZNF765	ENSG00000196417.12	19	0.00036059	0.00937535	26	0.0515089	No	No
Brain-Anteriorcingulatecortex(BA24)	143	ZNF761	ENSG00000160336.14	19	0.00195188	0.0507488	26	0.0897329	No	No
Brain-Anteriorcingulatecortex(BA24)	143	ZNF813	ENSG00000198346.10	19	0.000380566	0.0102753	27	0.0524505	No	No
Brain-Anteriorcingulatecortex(BA24)	143	ZNF331	ENSG00000130844.16	19	0.000335767	0.00906572	27	0.0510638	No	No
Brain-Anteriorcingulatecortex(BA24)	143	NLRP12	ENSG00000142405.21	19	0.00145526	0.0378368	26	0.0784815	No	No
Brain-Anteriorcingulatecortex(BA24)	143	MYADM	ENSG00000179820.15	19	0.00112078	0.0280194	25	0.0696519	No	No
Brain-Anteriorcingulatecortex(BA24)	143	PRKCG	ENSG00000126583.10	19	0.0114696	0.298211	26	0.310982	No	No
Brain-Anteriorcingulatecortex(BA24)	143	CACNG7	ENSG00000105605.7	19	0.00111339	0.0289481	26	0.0703988	No	No
Brain-Anteriorcingulatecortex(BA24)	143	CACNG8	ENSG00000142408.4	19	0.00198385	0.0515802	26	0.0905305	No	No
Brain-Anteriorcingulatecortex(BA24)	143	CACNG6	ENSG00000130433.7	19	0.00247549	0.0643627	26	0.101619	No	No
Brain-Anteriorcingulatecortex(BA24)	143	VSTM1	ENSG00000189068.9	19	0.00534629	0.14435	27	0.169792	No	No
Brain-Anteriorcingulatecortex(BA24)	143	OSCAR	ENSG00000170909.13	19	0.00547126	0.142253	26	0.167992	No	No
Brain-Anteriorcingulatecortex(BA24)	143	NDUFA3	ENSG00000170906.15	19	0.00088667	0.0230534	26	0.0650563	No	No
Brain-Anteriorcingulatecortex(BA24)	143	TFPT	ENSG00000105619.13	19	0.000686324	0.0178444	26	0.0608446	No	No
Brain-Anteriorcingulatecortex(BA24)	143	PRPF31	ENSG00000105618.13	19	0.000391234	0.0101721	26	0.0524169	No	No
Brain-Anteriorcingulatecortex(BA24)	143	CNOT3	ENSG00000088038.17	19	0.00137465	0.035741	26	0.07664	No	No
Brain-Anteriorcingulatecortex(BA24)	143	LENG1	ENSG00000105617.3	19	2.02103e-05	0.000525467	26	0.0363524	Yes	No
Brain-Anteriorcingulatecortex(BA24)	143	TMC4	ENSG00000167608.11	19	0.00225227	0.0585591	26	0.0967712	No	No
Brain-Anteriorcingulatecortex(BA24)	143	MBOAT7	ENSG00000125505.16	19	0.000115893	0.00301321	26	0.0437251	Yes	No
Brain-Anteriorcingulatecortex(BA24)	143	TSEN34	ENSG00000170892.10	19	1.96502e-05	0.000491254	25	0.0363524	Yes	No
Brain-Anteriorcingulatecortex(BA24)	143	RPS9	ENSG00000170889.13	19	0.000446366	0.0116055	26	0.0539705	No	No
Brain-Anteriorcingulatecortex(BA24)	143	LILRB3	ENSG00000204577.11	19	0.000986199	0.024655	25	0.0666347	No	No
Brain-Anteriorcingulatecortex(BA24)	143	LILRA6	ENSG00000244482.10	19	1.98202e-05	0.000495506	25	0.0363524	Yes	No
Brain-Anteriorcingulatecortex(BA24)	143	LILRB5	ENSG00000105609.16	19	0.000746561	0.018664	25	0.0616001	No	No
Brain-Anteriorcingulatecortex(BA24)	143	LILRB2	ENSG00000131042.14	19	0.000817568	0.0204392	25	0.0626262	No	No
Brain-Anteriorcingulatecortex(BA24)	143	LILRA5	ENSG00000187116.13	19	0.00350834	0.0842002	24	0.118613	No	No
Brain-Anteriorcingulatecortex(BA24)	143	LILRA4	ENSG00000239961.2	19	0.00108404	0.0260169	24	0.0678341	No	No
Brain-Anteriorcingulatecortex(BA24)	143	LAIR1	ENSG00000167613.15	19	0.000473046	0.0113531	24	0.0535367	No	No
Brain-Anteriorcingulatecortex(BA24)	143	TTYH1	ENSG00000167614.13	19	0.000857458	0.020579	24	0.0628042	No	No
Brain-Anteriorcingulatecortex(BA24)	143	CTD-2587H19.3	ENSG00000269873.1	19	0.000233626	0.00537341	23	0.0470434	Yes	No
Brain-Anteriorcingulatecortex(BA24)	143	AC008746.12	ENSG00000267838.2	19	0.00144453	0.0332241	23	0.0745432	No	No
Brain-Anteriorcingulatecortex(BA24)	143	LENG8	ENSG00000167615.16	19	0.000287626	0.0066154	23	0.0488682	Yes	No
Brain-Anteriorcingulatecortex(BA24)	143	LENG9	ENSG00000275183.1	19	0.00409565	0.0941999	23	0.127473	No	No
Brain-Anteriorcingulatecortex(BA24)	143	CDC42EP5	ENSG00000167617.2	19	0.00364127	0.0837493	23	0.118282	No	No
Brain-Anteriorcingulatecortex(BA24)	143	LAIR2	ENSG00000167618.9	19	0.000886629	0.0203925	23	0.0626262	No	No
Brain-Anteriorcingulatecortex(BA24)	143	LILRA2	ENSG00000239998.5	19	6.09971e-05	0.00134194	22	0.0384249	Yes	No
Brain-Anteriorcingulatecortex(BA24)	143	LILRA1	ENSG00000104974.11	19	0.00152551	0.0335613	22	0.0748094	No	No
Brain-Anteriorcingulatecortex(BA24)	143	LILRB1	ENSG00000104972.15	19	3.9113e-05	0.000860487	22	0.0384249	Yes	No
Brain-Anteriorcingulatecortex(BA24)	143	LILRB4	ENSG00000186818.12	19	0.000554974	0.0122094	22	0.0545146	No	No
Brain-Anteriorcingulatecortex(BA24)	143	FCAR	ENSG00000186431.18	19	5.95946e-05	0.00125149	21	0.0384249	Yes	No
Brain-Anteriorcingulatecortex(BA24)	143	CTB-61M7.2	ENSG00000268734.1	19	0.00211766	0.0444708	21	0.0841795	No	No
Brain-Anteriorcingulatecortex(BA24)	143	NLRP2	ENSG00000022556.15	19	6.3694e-05	0.00140127	22	0.038738	Yes	No
Brain-Anteriorcingulatecortex(BA24)	143	GP6	ENSG00000088053.11	19	0.000565448	0.0124399	22	0.0547362	No	No
Brain-Anteriorcingulatecortex(BA24)	143	RDH13	ENSG00000160439.15	19	0.000794865	0.017487	22	0.0603654	No	No
Brain-Anteriorcingulatecortex(BA24)	143	EPS8L1	ENSG00000131037.14	19	0.000348088	0.00765795	22	0.0494908	Yes	No
Brain-Anteriorcingulatecortex(BA24)	143	PPP1R12C	ENSG00000125503.12	19	3.64783e-05	0.000802523	22	0.0378847	Yes	No
Brain-Anteriorcingulatecortex(BA24)	143	TNNT1	ENSG00000105048.16	19	0.000272312	0.00599085	22	0.0481231	Yes	No
Brain-Anteriorcingulatecortex(BA24)	143	TNNI3	ENSG00000129991.12	19	0.00126605	0.0278532	22	0.0695157	No	No
Brain-Anteriorcingulatecortex(BA24)	143	DNAAF3	ENSG00000167646.13	19	0.000637676	0.0140289	22	0.0564428	No	No
Brain-Anteriorcingulatecortex(BA24)	143	SYT5	ENSG00000129990.14	19	0.00835071	0.183716	22	0.204616	No	No
Brain-Anteriorcingulatecortex(BA24)	143	PTPRH	ENSG00000080031.9	19	0.00204053	0.0448916	22	0.0845966	No	No
Brain-Anteriorcingulatecortex(BA24)	143	CTD-2587H24.10	ENSG00000267649.1	19	0.000280017	0.00616038	22	0.0481716	Yes	No
Brain-Anteriorcingulatecortex(BA24)	143	TMEM86B	ENSG00000180089.5	19	0.000313593	0.00689905	22	0.0491048	Yes	No
Brain-Anteriorcingulatecortex(BA24)	143	PPP6R1	ENSG00000105063.18	19	0.00025104	0.00552289	22	0.0472807	Yes	No
Brain-Anteriorcingulatecortex(BA24)	143	HSPBP1	ENSG00000133265.10	19	0.00766038	0.168528	22	0.191185	No	No
Brain-Anteriorcingulatecortex(BA24)	143	BRSK1	ENSG00000160469.16	19	0.000217874	0.00479324	22	0.0461268	Yes	No
Brain-Anteriorcingulatecortex(BA24)	143	TMEM150B	ENSG00000180061.9	19	9.75644e-05	0.00214642	22	0.0413262	Yes	No
Brain-Anteriorcingulatecortex(BA24)	143	KMT5C	ENSG00000133247.13	19	0.00352871	0.074103	21	0.110069	No	No
Brain-Anteriorcingulatecortex(BA24)	143	COX6B2	ENSG00000160471.12	19	2.30586e-05	0.00048423	21	0.0363524	Yes	No
Brain-Anteriorcingulatecortex(BA24)	143	IL11	ENSG00000095752.6	19	0.000931448	0.0195604	21	0.0620636	No	No
Brain-Anteriorcingulatecortex(BA24)	143	TMEM238	ENSG00000233493.3	19	3.65135e-05	0.000766784	21	0.0378002	Yes	No
Brain-Anteriorcingulatecortex(BA24)	143	RPL28	ENSG00000108107.14	19	0.00134308	0.0282047	21	0.0698725	No	No
Brain-Anteriorcingulatecortex(BA24)	143	UBE2S	ENSG00000108106.13	19	0.00259386	0.0544712	21	0.0931996	No	No
Brain-Anteriorcingulatecortex(BA24)	143	SHISA7	ENSG00000187902.11	19	0.00288547	0.0605948	21	0.0984308	No	No
Brain-Anteriorcingulatecortex(BA24)	143	ISOC2	ENSG00000063241.7	19	0.000406547	0.00813095	20	0.0499096	Yes	No
Brain-Anteriorcingulatecortex(BA24)	143	ZNF628	ENSG00000197483.9	19	0.000176351	0.00370336	21	0.0445546	Yes	No
Brain-Anteriorcingulatecortex(BA24)	143	NAT14	ENSG00000090971.4	19	0.00130324	0.0260647	20	0.0678349	No	No
Brain-Anteriorcingulatecortex(BA24)	143	SSC5D	ENSG00000179954.15	19	0.000184018	0.00386438	21	0.0445546	Yes	No
Brain-Anteriorcingulatecortex(BA24)	143	ZNF579	ENSG00000218891.4	19	0.00180856	0.0361711	20	0.0770344	No	No
Brain-Anteriorcingulatecortex(BA24)	143	FIZ1	ENSG00000179943.7	19	0.00252891	0.0531072	21	0.0919528	No	No
Brain-Anteriorcingulatecortex(BA24)	143	ZNF524	ENSG00000171443.6	19	0.000690405	0.0138081	20	0.0562124	No	No
Brain-Anteriorcingulatecortex(BA24)	143	ZNF865	ENSG00000261221.3	19	0.00224981	0.0472459	21	0.086677	No	No
Brain-Anteriorcingulatecortex(BA24)	143	ZNF784	ENSG00000179922.5	19	0.000326616	0.00685894	21	0.0491048	Yes	No
Brain-Anteriorcingulatecortex(BA24)	143	ZNF580	ENSG00000213015.8	19	0.0020497	0.0430437	21	0.0828142	No	No
Brain-Anteriorcingulatecortex(BA24)	143	ZNF581	ENSG00000171425.9	19	0.0038221	0.0764421	20	0.111929	No	No
Brain-Anteriorcingulatecortex(BA24)	143	CCDC106	ENSG00000173581.7	19	0.00904746	0.180949	20	0.20227	No	No
Brain-Anteriorcingulatecortex(BA24)	143	U2AF2	ENSG00000063244.12	19	0.00144396	0.0303233	21	0.0717855	No	No
Brain-Anteriorcingulatecortex(BA24)	143	EPN1	ENSG00000063245.14	19	0.000581549	0.0122125	21	0.0545149	No	No
Brain-Anteriorcingulatecortex(BA24)	143	ZNF787	ENSG00000142409.5	19	0.00359205	0.064657	18	0.101851	No	No
Brain-Anteriorcingulatecortex(BA24)	143	ZNF444	ENSG00000167685.14	19	0.000773447	0.0139221	18	0.0563201	No	No
Brain-Anteriorcingulatecortex(BA24)	143	ZSCAN5B	ENSG00000197213.9	19	0.000620073	0.0111613	18	0.0532236	No	No
Brain-Anteriorcingulatecortex(BA24)	143	ZSCAN5A	ENSG00000131848.9	19	0.00111369	0.02116	19	0.0634065	No	No
Brain-Anteriorcingulatecortex(BA24)	143	AC006116.20	ENSG00000267710.6	19	0.000230131	0.0043725	19	0.0455605	Yes	No
Brain-Anteriorcingulatecortex(BA24)	143	ZNF582	ENSG00000018869.16	19	0.00162916	0.030954	19	0.0723943	No	No
Brain-Anteriorcingulatecortex(BA24)	143	ZNF582-AS1	ENSG00000267454.5	19	8.22647e-05	0.00156303	19	0.039375	Yes	No
Brain-Anteriorcingulatecortex(BA24)	143	ZNF583	ENSG00000198440.9	19	0.00128757	0.0244639	19	0.0664216	No	No
Brain-Anteriorcingulatecortex(BA24)	143	ZNF667	ENSG00000198046.11	19	0.000796627	0.0151359	19	0.0576682	No	No
Brain-Anteriorcingulatecortex(BA24)	143	ZNF667-AS1	ENSG00000166770.10	19	0.0106447	0.20225	19	0.221442	No	No
Brain-Anteriorcingulatecortex(BA24)	143	ZNF471	ENSG00000196263.7	19	0.00254586	0.0483714	19	0.0876889	No	No
Brain-Anteriorcingulatecortex(BA24)	143	AC005498.4	ENSG00000267224.1	19	0.000586592	0.0111453	19	0.0532236	No	No
Brain-Anteriorcingulatecortex(BA24)	143	AC005498.3	ENSG00000267421.6	19	0.000562226	0.0106823	19	0.0528672	No	No
Brain-Anteriorcingulatecortex(BA24)	143	ZFP28	ENSG00000196867.7	19	0.00515575	0.0979593	19	0.130507	No	No
Brain-Anteriorcingulatecortex(BA24)	143	ZNF470	ENSG00000197016.11	19	0.00187057	0.0355409	19	0.0765232	No	No
Brain-Anteriorcingulatecortex(BA24)	143	ZNF71	ENSG00000197951.8	19	0.00129818	0.0246654	19	0.0666347	No	No
Brain-Anteriorcingulatecortex(BA24)	143	SMIM17	ENSG00000268182.5	19	0.0252282	0.479336	19	0.485373	No	No
Brain-Anteriorcingulatecortex(BA24)	143	ZNF835	ENSG00000127903.13	19	2.11681e-05	0.000402193	19	0.0362073	Yes	No
Brain-Anteriorcingulatecortex(BA24)	143	AC007228.5	ENSG00000268352.1	19	0.000161119	0.00306126	19	0.043736	Yes	No
Brain-Anteriorcingulatecortex(BA24)	143	AC007228.9	ENSG00000268568.1	19	0.00787	0.14953	19	0.174375	No	No
Brain-Anteriorcingulatecortex(BA24)	143	ZIM2	ENSG00000269699.5	19	0.00227941	0.0433088	19	0.0830463	No	No
Brain-Anteriorcingulatecortex(BA24)	143	PEG3	ENSG00000198300.12	19	0.000316159	0.00600703	19	0.0481231	Yes	No
Brain-Anteriorcingulatecortex(BA24)	143	MIMT1	ENSG00000268654.1	19	6.7392e-06	0.000128045	19	0.0353991	Yes	No
Brain-Anteriorcingulatecortex(BA24)	143	ZNF264	ENSG00000083844.10	19	0.00138996	0.0250192	18	0.0669165	No	No
Brain-Anteriorcingulatecortex(BA24)	143	AURKC	ENSG00000105146.12	19	0.000768131	0.0138264	18	0.0562124	No	No
Brain-Anteriorcingulatecortex(BA24)	143	ZNF805	ENSG00000204524.6	19	0.00148721	0.0267698	18	0.0683199	No	No
Brain-Anteriorcingulatecortex(BA24)	143	CTC-444N24.8	ENSG00000268713.1	19	0.0276897	0.498414	18	0.503929	No	No
Brain-Anteriorcingulatecortex(BA24)	143	ZNF460	ENSG00000197714.8	19	0.00146819	0.0264275	18	0.068042	No	No
Brain-Anteriorcingulatecortex(BA24)	143	CTC-444N24.11	ENSG00000268205.1	19	0.00159665	0.0287397	18	0.0702879	No	No
Brain-Anteriorcingulatecortex(BA24)	143	ZNF543	ENSG00000178229.7	19	0.00105664	0.0190196	18	0.0617524	No	No
Brain-Anteriorcingulatecortex(BA24)	143	ZNF304	ENSG00000131845.14	19	6.02293e-05	0.00108413	18	0.0384249	Yes	No
Brain-Anteriorcingulatecortex(BA24)	143	ZNF547	ENSG00000152433.14	19	0.000412251	0.00742051	18	0.049452	Yes	No
Brain-Anteriorcingulatecortex(BA24)	143	TRAPPC2B	ENSG00000256060.2	19	0.00388962	0.0700132	18	0.106283	No	No
Brain-Anteriorcingulatecortex(BA24)	143	ZNF548	ENSG00000188785.11	19	0.00706364	0.127145	18	0.155448	No	No
Brain-Anteriorcingulatecortex(BA24)	143	ZNF17	ENSG00000186272.12	19	0.00243699	0.0438658	18	0.0835742	No	No
Brain-Anteriorcingulatecortex(BA24)	143	ZNF749	ENSG00000186230.6	19	0.000270202	0.00486364	18	0.0461268	Yes	No
Brain-Anteriorcingulatecortex(BA24)	143	VN1R1	ENSG00000178201.4	19	0.00452864	0.0815156	18	0.116188	No	No
Brain-Anteriorcingulatecortex(BA24)	143	ZNF772	ENSG00000197128.11	19	0.000488328	0.00878991	18	0.0507985	No	No
Brain-Anteriorcingulatecortex(BA24)	143	AC003005.2	ENSG00000268266.1	19	0.00988641	0.177955	18	0.19975	No	No
Brain-Anteriorcingulatecortex(BA24)	143	ZNF419	ENSG00000105136.20	19	0.00269872	0.0485769	18	0.0878663	No	No
Brain-Anteriorcingulatecortex(BA24)	143	ZNF773	ENSG00000152439.12	19	0.00309201	0.0556561	18	0.0942959	No	No
Brain-Anteriorcingulatecortex(BA24)	143	ZNF549	ENSG00000121406.8	19	0.000978264	0.0176087	18	0.060565	No	No
Brain-Anteriorcingulatecortex(BA24)	143	ZNF550	ENSG00000251369.8	19	0.00879614	0.15833	18	0.182038	No	No
Brain-Anteriorcingulatecortex(BA24)	143	ZNF416	ENSG00000083817.8	19	0.00259685	0.0441465	17	0.0839302	No	No
Brain-Anteriorcingulatecortex(BA24)	143	ZIK1	ENSG00000171649.11	19	0.0209274	0.355766	17	0.365338	No	No
Brain-Anteriorcingulatecortex(BA24)	143	ZNF530	ENSG00000183647.10	19	0.000317274	0.00539366	17	0.0471184	Yes	No
Brain-Anteriorcingulatecortex(BA24)	143	ZNF134	ENSG00000213762.11	19	0.00959565	0.163126	17	0.186257	No	No
Brain-Anteriorcingulatecortex(BA24)	143	ZNF211	ENSG00000121417.13	19	0.00245602	0.0417523	17	0.081566	No	No
Brain-Anteriorcingulatecortex(BA24)	143	ZNF551	ENSG00000204519.10	19	0.0001833	0.0029328	16	0.0433997	Yes	No
Brain-Anteriorcingulatecortex(BA24)	143	ZNF154	ENSG00000179909.15	19	0.00203658	0.0325853	16	0.073997	No	No
Brain-Anteriorcingulatecortex(BA24)	143	ZNF671	ENSG00000083814.13	19	0.00650424	0.104068	16	0.135922	No	No
Brain-Anteriorcingulatecortex(BA24)	143	ZNF776	ENSG00000152443.12	19	0.00107706	0.0161559	15	0.0587523	No	No
Brain-Anteriorcingulatecortex(BA24)	143	ZNF586	ENSG00000083828.15	19	0.000989931	0.014849	15	0.0574401	No	No
Brain-Anteriorcingulatecortex(BA24)	143	ZNF552	ENSG00000178935.5	19	0.0033441	0.0501615	15	0.0892791	No	No
Brain-Anteriorcingulatecortex(BA24)	143	ZNF587B	ENSG00000269343.6	19	0.00206655	0.0309982	15	0.0724424	No	No
Brain-Anteriorcingulatecortex(BA24)	143	ZNF814	ENSG00000204514.9	19	0.000723861	0.0108579	15	0.0529568	No	No
Brain-Anteriorcingulatecortex(BA24)	143	ZNF587	ENSG00000198466.11	19	0.000712558	0.0106884	15	0.0528672	No	No
Brain-Anteriorcingulatecortex(BA24)	143	ZNF417	ENSG00000173480.10	19	0.00466163	0.0699245	15	0.106184	No	No
Brain-Anteriorcingulatecortex(BA24)	143	ZNF418	ENSG00000196724.12	19	0.0038552	0.0539727	14	0.092715	No	No
Brain-Anteriorcingulatecortex(BA24)	143	ZNF256	ENSG00000152454.3	19	0.00845335	0.118347	14	0.147695	No	No
Brain-Anteriorcingulatecortex(BA24)	143	C19orf18	ENSG00000177025.3	19	0.000143336	0.0020067	14	0.0408852	Yes	No
Brain-Anteriorcingulatecortex(BA24)	143	ZNF606	ENSG00000166704.11	19	0.00844108	0.118175	14	0.147582	No	No
Brain-Anteriorcingulatecortex(BA24)	143	ZSCAN1	ENSG00000152467.9	19	0.00409979	0.0532973	13	0.0921145	No	No
Brain-Anteriorcingulatecortex(BA24)	143	ZNF135	ENSG00000176293.19	19	0.00444941	0.0578423	13	0.0961923	No	No
Brain-Anteriorcingulatecortex(BA24)	143	ZSCAN18	ENSG00000121413.12	19	0.00142533	0.0185293	13	0.0614558	No	No
Brain-Anteriorcingulatecortex(BA24)	143	ZNF329	ENSG00000181894.14	19	0.00425318	0.0510381	12	0.0899894	No	No
Brain-Anteriorcingulatecortex(BA24)	143	ZNF274	ENSG00000171606.17	19	0.00396127	0.0475352	12	0.0869485	No	No
Brain-Anteriorcingulatecortex(BA24)	143	ZNF544	ENSG00000198131.13	19	0.0135952	0.149547	11	0.174375	No	No
Brain-Anteriorcingulatecortex(BA24)	143	ZNF8	ENSG00000278129.1	19	0.00321048	0.0353153	11	0.0763899	No	No
Brain-Anteriorcingulatecortex(BA24)	143	ERVK3-1	ENSG00000142396.10	19	0.0109125	0.120038	11	0.149126	No	No
Brain-Anteriorcingulatecortex(BA24)	143	ZSCAN22	ENSG00000182318.5	19	0.000252795	0.00252795	10	0.0424093	Yes	No
Brain-Anteriorcingulatecortex(BA24)	143	A1BG	ENSG00000121410.11	19	0.000374201	0.00374201	10	0.0445546	Yes	No
Brain-Anteriorcingulatecortex(BA24)	143	ZNF497	ENSG00000174586.10	19	0.00214843	0.0214843	10	0.0637204	No	No
Brain-Anteriorcingulatecortex(BA24)	143	ZNF837	ENSG00000152475.6	19	0.0124753	0.124753	10	0.153205	No	No
Brain-Anteriorcingulatecortex(BA24)	143	RPS5	ENSG00000083845.8	19	0.00250379	0.0250379	10	0.0669165	No	No
Brain-Anteriorcingulatecortex(BA24)	143	CTD-2619J13.13	ENSG00000268307.1	19	0.00507784	0.0507784	10	0.0897474	No	No
Brain-Anteriorcingulatecortex(BA24)	143	ZNF584	ENSG00000171574.17	19	0.00385292	0.0385292	10	0.0790508	No	No
Brain-Anteriorcingulatecortex(BA24)	143	CTD-2619J13.14	ENSG00000232098.3	19	0.000308247	0.00308247	10	0.043736	Yes	No
Brain-Anteriorcingulatecortex(BA24)	143	CTD-2619J13.17	ENSG00000268912.1	19	0.000759375	0.00759375	10	0.049452	Yes	No
Brain-Anteriorcingulatecortex(BA24)	143	ZNF132	ENSG00000131849.11	19	0.000851208	0.00851208	10	0.0504754	No	No
Brain-Anteriorcingulatecortex(BA24)	143	CTD-2619J13.19	ENSG00000269473.1	19	0.00212217	0.0190995	9	0.0617524	No	No
Brain-Anteriorcingulatecortex(BA24)	143	ZNF324B	ENSG00000249471.7	19	0.0109153	0.0982374	9	0.130783	No	No
Brain-Anteriorcingulatecortex(BA24)	143	ZNF324	ENSG00000083812.11	19	0.00592136	0.0532922	9	0.0921145	No	No
Brain-Anteriorcingulatecortex(BA24)	143	ZNF446	ENSG00000083838.15	19	0.001402	0.012618	9	0.0550027	No	No
Brain-Anteriorcingulatecortex(BA24)	143	SLC27A5	ENSG00000083807.9	19	0.0158709	0.142838	9	0.168486	No	No
Brain-Anteriorcingulatecortex(BA24)	143	ZBTB45	ENSG00000119574.12	19	0.0177954	0.142363	8	0.168112	No	No
Brain-Anteriorcingulatecortex(BA24)	143	TRIM28	ENSG00000130726.11	19	0.000475364	0.00380291	8	0.0445546	Yes	No
Brain-Anteriorcingulatecortex(BA24)	143	CHMP2A	ENSG00000130724.8	19	0.014378	0.115024	8	0.145109	No	No
Brain-Anteriorcingulatecortex(BA24)	143	UBE2M	ENSG00000130725.7	19	0.000122166	0.000977324	8	0.0384249	Yes	No
Brain-Anteriorcingulatecortex(BA24)	143	MZF1	ENSG00000099326.8	19	0.00199274	0.0159419	8	0.0583649	No	No
Brain-Anteriorcingulatecortex(BA24)	143	C20orf96	ENSG00000196476.11	20	0.00031405	0.00345455	11	0.0443366	Yes	No
Brain-Anteriorcingulatecortex(BA24)	143	ZCCHC3	ENSG00000247315.3	20	4.18868e-05	0.000460755	11	0.0363524	Yes	No
Brain-Anteriorcingulatecortex(BA24)	143	SOX12	ENSG00000177732.8	20	0.00064179	0.0070597	11	0.0492543	Yes	No
Brain-Anteriorcingulatecortex(BA24)	143	NRSN2	ENSG00000125841.12	20	0.000958538	0.0115025	12	0.0538289	No	No
Brain-Anteriorcingulatecortex(BA24)	143	TRIB3	ENSG00000101255.10	20	0.0140327	0.168392	12	0.191066	No	No
Brain-Anteriorcingulatecortex(BA24)	143	RBCK1	ENSG00000125826.20	20	0.00126129	0.0163967	13	0.0590619	No	No
Brain-Anteriorcingulatecortex(BA24)	143	TBC1D20	ENSG00000125875.13	20	0.00467002	0.0607103	13	0.0985255	No	No
Brain-Anteriorcingulatecortex(BA24)	143	CSNK2A1	ENSG00000101266.17	20	0.00858037	0.120125	14	0.149214	No	No
Brain-Anteriorcingulatecortex(BA24)	143	TCF15	ENSG00000125878.6	20	0.000835602	0.0116984	14	0.05409	No	No
Brain-Anteriorcingulatecortex(BA24)	143	SRXN1	ENSG00000271303.1	20	6.69826e-05	0.00100474	15	0.0384249	Yes	No
Brain-Anteriorcingulatecortex(BA24)	143	SCRT2	ENSG00000215397.3	20	0.000797338	0.0119601	15	0.0543025	No	No
Brain-Anteriorcingulatecortex(BA24)	143	SLC52A3	ENSG00000101276.14	20	0.00279713	0.0447541	16	0.0844307	No	No
Brain-Anteriorcingulatecortex(BA24)	143	FAM110A	ENSG00000125898.12	20	0.00123486	0.0209926	17	0.0632736	No	No
Brain-Anteriorcingulatecortex(BA24)	143	ANGPT4	ENSG00000101280.7	20	0.00287916	0.0489457	17	0.0881296	No	No
Brain-Anteriorcingulatecortex(BA24)	143	RSPO4	ENSG00000101282.8	20	2.73997e-05	0.000493195	18	0.0363524	Yes	No
Brain-Anteriorcingulatecortex(BA24)	143	PSMF1	ENSG00000125818.17	20	0.000123548	0.0023474	19	0.0418485	Yes	No
Brain-Anteriorcingulatecortex(BA24)	143	TMEM74B	ENSG00000125895.5	20	0.00194468	0.0369489	19	0.0777669	No	No
Brain-Anteriorcingulatecortex(BA24)	143	C20orf202	ENSG00000215595.1	20	0.00100503	0.0190955	19	0.0617524	No	No
Brain-Anteriorcingulatecortex(BA24)	143	SNPH	ENSG00000101298.13	20	0.0107313	0.203894	19	0.222999	No	No
Brain-Anteriorcingulatecortex(BA24)	143	SDCBP2	ENSG00000125775.14	20	1.33604e-05	0.000240488	18	0.0353991	Yes	No
Brain-Anteriorcingulatecortex(BA24)	143	FKBP1A	ENSG00000088832.16	20	0.00185804	0.0353029	19	0.0763812	No	No
Brain-Anteriorcingulatecortex(BA24)	143	NSFL1C	ENSG00000088833.17	20	0.000426019	0.00809436	19	0.0499096	Yes	No
Brain-Anteriorcingulatecortex(BA24)	143	SIRPB2	ENSG00000196209.12	20	0.00365825	0.0695067	19	0.105804	No	No
Brain-Anteriorcingulatecortex(BA24)	143	SIRPB1	ENSG00000101307.15	20	0.00459249	0.0918498	20	0.125481	No	No
Brain-Anteriorcingulatecortex(BA24)	143	SIRPG	ENSG00000089012.14	20	0.00559469	0.111894	20	0.142492	No	No
Brain-Anteriorcingulatecortex(BA24)	143	RP5-968J1.1	ENSG00000230839.1	20	0.00616588	0.117152	19	0.146833	No	No
Brain-Anteriorcingulatecortex(BA24)	143	SIRPA	ENSG00000198053.11	20	0.00336348	0.0639061	19	0.101186	No	No
Brain-Anteriorcingulatecortex(BA24)	143	PDYN	ENSG00000101327.8	20	0.000525092	0.00945166	18	0.0517124	No	No
Brain-Anteriorcingulatecortex(BA24)	143	STK35	ENSG00000125834.12	20	0.00186748	0.0354821	19	0.0765232	No	No
Brain-Anteriorcingulatecortex(BA24)	143	RP11-128M1.1	ENSG00000226644.5	20	0.000232158	0.00441101	19	0.0455605	Yes	No
Brain-Anteriorcingulatecortex(BA24)	143	TGM3	ENSG00000125780.11	20	0.000162139	0.00308064	19	0.043736	Yes	No
Brain-Anteriorcingulatecortex(BA24)	143	SNRPB	ENSG00000125835.18	20	0.00049046	0.00931874	19	0.0514042	No	No
Brain-Anteriorcingulatecortex(BA24)	143	ZNF343	ENSG00000088876.11	20	0.0214009	0.406617	19	0.414452	No	No
Brain-Anteriorcingulatecortex(BA24)	143	TMC2	ENSG00000149488.12	20	2.44623e-05	0.000464784	19	0.0363524	Yes	No
Brain-Anteriorcingulatecortex(BA24)	143	NOP56	ENSG00000101361.16	20	0.00442081	0.0795746	18	0.114586	No	No
Brain-Anteriorcingulatecortex(BA24)	143	IDH3B	ENSG00000101365.20	20	0.00620561	0.111701	18	0.14233	No	No
Brain-Anteriorcingulatecortex(BA24)	143	EBF4	ENSG00000088881.20	20	0.000297676	0.00535817	18	0.0470126	Yes	No
Brain-Anteriorcingulatecortex(BA24)	143	CPXM1	ENSG00000088882.7	20	0.00866825	0.14736	17	0.172515	No	No
Brain-Anteriorcingulatecortex(BA24)	143	PCED1A	ENSG00000132635.16	20	0.00193072	0.034753	18	0.0757897	No	No
Brain-Anteriorcingulatecortex(BA24)	143	VPS16	ENSG00000215305.9	20	0.00680966	0.122574	18	0.151321	No	No
Brain-Anteriorcingulatecortex(BA24)	143	PTPRA	ENSG00000132670.20	20	0.000316973	0.00602249	19	0.0481231	Yes	No
Brain-Anteriorcingulatecortex(BA24)	143	GNRH2	ENSG00000125787.11	20	0.00103133	0.0175325	17	0.0604192	No	No
Brain-Anteriorcingulatecortex(BA24)	143	MRPS26	ENSG00000125901.5	20	0.00400192	0.0680326	17	0.104575	No	No
Brain-Anteriorcingulatecortex(BA24)	143	OXT	ENSG00000101405.3	20	1.24985e-05	0.000224973	18	0.0353991	Yes	No
Brain-Anteriorcingulatecortex(BA24)	143	AVP	ENSG00000101200.5	20	0.00029196	0.00525528	18	0.0467217	Yes	No
Brain-Anteriorcingulatecortex(BA24)	143	UBOX5	ENSG00000185019.16	20	0.000629859	0.0119673	19	0.0543025	No	No
Brain-Anteriorcingulatecortex(BA24)	143	FASTKD5	ENSG00000215251.3	20	0.00119564	0.0227172	19	0.0647781	No	No
Brain-Anteriorcingulatecortex(BA24)	143	LZTS3	ENSG00000088899.14	20	0.00654176	0.124293	19	0.152797	No	No
Brain-Anteriorcingulatecortex(BA24)	143	DDRGK1	ENSG00000198171.12	20	0.000134577	0.00255696	19	0.0424093	Yes	No
Brain-Anteriorcingulatecortex(BA24)	143	ITPA	ENSG00000125877.12	20	0.000733736	0.013941	19	0.0563495	No	No
Brain-Anteriorcingulatecortex(BA24)	143	SLC4A11	ENSG00000088836.12	20	0.0199833	0.3597	18	0.369043	No	No
Brain-Anteriorcingulatecortex(BA24)	143	RP4-794I6.4	ENSG00000277287.1	20	0.00464754	0.0836557	18	0.118177	No	No
Brain-Anteriorcingulatecortex(BA24)	143	C20orf194	ENSG00000088854.12	20	0.00794584	0.158917	20	0.182594	No	No
Brain-Anteriorcingulatecortex(BA24)	143	ATRN	ENSG00000088812.17	20	0.00334727	0.0669454	20	0.10375	No	No
Brain-Anteriorcingulatecortex(BA24)	143	GFRA4	ENSG00000125861.14	20	8.22552e-06	0.000148059	18	0.0353991	Yes	No
Brain-Anteriorcingulatecortex(BA24)	143	ADAM33	ENSG00000149451.17	20	0.000499923	0.00899862	18	0.0510638	No	No
Brain-Anteriorcingulatecortex(BA24)	143	SIGLEC1	ENSG00000088827.12	20	0.000502317	0.0090417	18	0.0510638	No	No
Brain-Anteriorcingulatecortex(BA24)	143	HSPA12B	ENSG00000132622.10	20	0.0013674	0.0246132	18	0.0666022	No	No
Brain-Anteriorcingulatecortex(BA24)	143	C20orf27	ENSG00000101220.17	20	0.021997	0.417942	19	0.425324	No	No
Brain-Anteriorcingulatecortex(BA24)	143	SPEF1	ENSG00000101222.12	20	0.004307	0.0818329	19	0.11654	No	No
Brain-Anteriorcingulatecortex(BA24)	143	CENPB	ENSG00000125817.7	20	0.000238927	0.00453961	19	0.0457841	Yes	No
Brain-Anteriorcingulatecortex(BA24)	143	CDC25B	ENSG00000101224.17	20	0.00100498	0.0190946	19	0.0617524	No	No
Brain-Anteriorcingulatecortex(BA24)	143	LINC01730	ENSG00000275491.1	20	0.000286694	0.00544718	19	0.0471787	Yes	No
Brain-Anteriorcingulatecortex(BA24)	143	AP5S1	ENSG00000125843.10	20	1.08305e-05	0.00020578	19	0.0353991	Yes	No
Brain-Anteriorcingulatecortex(BA24)	143	MAVS	ENSG00000088888.17	20	0.00279163	0.053041	19	0.091891	No	No
Brain-Anteriorcingulatecortex(BA24)	143	PANK2	ENSG00000125779.21	20	0.00160503	0.0304956	19	0.0719173	No	No
Brain-Anteriorcingulatecortex(BA24)	143	RNF24	ENSG00000101236.16	20	0.000577459	0.0115492	20	0.053936	No	No
Brain-Anteriorcingulatecortex(BA24)	143	SMOX	ENSG00000088826.17	20	0.00819231	0.163846	20	0.186928	No	No
Brain-Anteriorcingulatecortex(BA24)	143	ADRA1D	ENSG00000171873.7	20	0.00235428	0.0447312	19	0.0843965	No	No
Brain-Anteriorcingulatecortex(BA24)	143	PRNP	ENSG00000171867.16	20	0.00102081	0.0204161	20	0.0626262	No	No
Brain-Anteriorcingulatecortex(BA24)	143	PRND	ENSG00000171864.4	20	0.00299885	0.059977	20	0.0979512	No	No
Brain-Anteriorcingulatecortex(BA24)	143	RASSF2	ENSG00000101265.15	20	0.000178775	0.00375428	21	0.0445546	Yes	No
Brain-Anteriorcingulatecortex(BA24)	143	SLC23A2	ENSG00000089057.14	20	0.00107275	0.0236006	22	0.0656938	No	No
Brain-Anteriorcingulatecortex(BA24)	143	RP5-1116H23.6	ENSG00000277087.1	20	0.00294616	0.0618693	21	0.0995146	No	No
Brain-Anteriorcingulatecortex(BA24)	143	RP5-1116H23.5	ENSG00000276768.1	20	0.000235084	0.00493677	21	0.0461526	Yes	No
Brain-Anteriorcingulatecortex(BA24)	143	RP5-1116H23.4	ENSG00000278816.1	20	2.45429e-05	0.000515401	21	0.0363524	Yes	No
Brain-Anteriorcingulatecortex(BA24)	143	RP5-1116H23.3	ENSG00000277425.1	20	0.00214101	0.0449611	21	0.0846889	No	No
Brain-Anteriorcingulatecortex(BA24)	143	TMEM230	ENSG00000089063.14	20	0.0015647	0.0328586	21	0.0742745	No	No
Brain-Anteriorcingulatecortex(BA24)	143	PCNA	ENSG00000132646.10	20	0.00304916	0.0609833	20	0.0988141	No	No
Brain-Anteriorcingulatecortex(BA24)	143	CDS2	ENSG00000101290.13	20	0.000615328	0.0129219	21	0.0554514	No	No
Brain-Anteriorcingulatecortex(BA24)	143	PROKR2	ENSG00000101292.7	20	0.000632452	0.012649	20	0.0550195	No	No
Brain-Anteriorcingulatecortex(BA24)	143	LINC00658	ENSG00000226995.7	20	0.000836295	0.0167259	20	0.0594451	No	No
Brain-Anteriorcingulatecortex(BA24)	143	RP5-828H9.1	ENSG00000230563.2	20	0.00529386	0.105877	20	0.137492	No	No
Brain-Anteriorcingulatecortex(BA24)	143	LINC00654	ENSG00000205181.5	20	0.00129088	0.0258176	20	0.0676156	No	No
Brain-Anteriorcingulatecortex(BA24)	143	GPCPD1	ENSG00000125772.12	20	0.00271958	0.0543917	20	0.0931138	No	No
Brain-Anteriorcingulatecortex(BA24)	143	C20orf196	ENSG00000171984.14	20	0.000445291	0.00890583	20	0.0510209	No	No
Brain-Anteriorcingulatecortex(BA24)	143	CHGB	ENSG00000089199.9	20	0.00187574	0.0337633	18	0.0749779	No	No
Brain-Anteriorcingulatecortex(BA24)	143	TRMT6	ENSG00000089195.14	20	0.00522252	0.0940054	18	0.127304	No	No
Brain-Anteriorcingulatecortex(BA24)	143	MCM8	ENSG00000125885.13	20	0.00139408	0.0264874	19	0.068067	No	No
Brain-Anteriorcingulatecortex(BA24)	143	RP5-967N21.11	ENSG00000275632.1	20	0.000179683	0.00341397	19	0.0443366	Yes	No
Brain-Anteriorcingulatecortex(BA24)	143	CRLS1	ENSG00000088766.11	20	0.000579092	0.0110027	19	0.0531118	No	No
Brain-Anteriorcingulatecortex(BA24)	143	LRRN4	ENSG00000125872.7	20	0.00174126	0.033084	19	0.0744228	No	No
Brain-Anteriorcingulatecortex(BA24)	143	RP5-1056H1.2	ENSG00000278192.1	20	0.00194388	0.0349898	18	0.0760951	No	No
Brain-Anteriorcingulatecortex(BA24)	143	FERMT1	ENSG00000101311.15	20	0.00292173	0.0555129	19	0.0941892	No	No
Brain-Anteriorcingulatecortex(BA24)	143	BMP2	ENSG00000125845.6	20	0.000792543	0.0142658	18	0.0567254	No	No
Brain-Anteriorcingulatecortex(BA24)	143	TMX4	ENSG00000125827.8	20	0.0066054	0.112292	17	0.142818	No	No
Brain-Anteriorcingulatecortex(BA24)	143	PLCB1	ENSG00000182621.17	20	0.00873938	0.201006	23	0.220306	No	No
Brain-Anteriorcingulatecortex(BA24)	143	PLCB4	ENSG00000101333.16	20	0.00181107	0.0362213	20	0.077096	No	No
Brain-Anteriorcingulatecortex(BA24)	143	LAMP5	ENSG00000125869.9	20	0.00682418	0.122835	18	0.151533	No	No
Brain-Anteriorcingulatecortex(BA24)	143	PAK5	ENSG00000101349.16	20	0.000188358	0.00357881	19	0.0445546	Yes	No
Brain-Anteriorcingulatecortex(BA24)	143	RP5-839B4.8	ENSG00000243961.2	20	0.00064172	0.0102675	16	0.0524505	No	No
Brain-Anteriorcingulatecortex(BA24)	143	ANKEF1	ENSG00000132623.15	20	0.00661371	0.105819	16	0.137464	No	No
Brain-Anteriorcingulatecortex(BA24)	143	RP11-416N4.4	ENSG00000230506.1	20	0.00200519	0.0300778	15	0.0715375	No	No
Brain-Anteriorcingulatecortex(BA24)	143	RP11-416N4.1	ENSG00000232448.1	20	0.00143846	0.0215769	15	0.0637651	No	No
Brain-Anteriorcingulatecortex(BA24)	143	SNAP25	ENSG00000132639.12	20	0.00672905	0.107665	16	0.138892	No	No
Brain-Anteriorcingulatecortex(BA24)	143	MKKS	ENSG00000125863.18	20	0.0043726	0.0743342	17	0.110243	No	No
Brain-Anteriorcingulatecortex(BA24)	143	SLX4IP	ENSG00000149346.14	20	0.000930362	0.0176769	19	0.060639	No	No
Brain-Anteriorcingulatecortex(BA24)	143	JAG1	ENSG00000101384.11	20	0.00292758	0.0526964	18	0.0914819	No	No
Brain-Anteriorcingulatecortex(BA24)	143	RP11-268G13.1	ENSG00000261411.1	20	0.00232943	0.0396004	17	0.079891	No	No
Brain-Anteriorcingulatecortex(BA24)	143	BTBD3	ENSG00000132640.14	20	0.00420535	0.0756962	18	0.111309	No	No
Brain-Anteriorcingulatecortex(BA24)	143	SPTLC3	ENSG00000172296.12	20	0.00021444	0.00385992	18	0.0445546	Yes	No
Brain-Anteriorcingulatecortex(BA24)	143	ISM1	ENSG00000101230.5	20	0.00416435	0.0707939	17	0.10701	No	No
Brain-Anteriorcingulatecortex(BA24)	143	TASP1	ENSG00000089123.15	20	0.00977231	0.175901	18	0.19783	No	No
Brain-Anteriorcingulatecortex(BA24)	143	ESF1	ENSG00000089048.14	20	0.00567997	0.0795195	14	0.114541	No	No
Brain-Anteriorcingulatecortex(BA24)	143	NDUFAF5	ENSG00000101247.17	20	0.00501792	0.0702508	14	0.106501	No	No
Brain-Anteriorcingulatecortex(BA24)	143	MACROD2	ENSG00000172264.16	20	0.00537918	0.172134	32	0.194385	No	No
Brain-Anteriorcingulatecortex(BA24)	143	FLRT3	ENSG00000125848.9	20	0.0141585	0.18406	13	0.204962	No	No
Brain-Anteriorcingulatecortex(BA24)	143	KIF16B	ENSG00000089177.18	20	0.00122333	0.0244667	20	0.0664216	No	No
Brain-Anteriorcingulatecortex(BA24)	143	RP4-777L9.2	ENSG00000273998.1	20	0.000252379	0.00454282	18	0.0457841	Yes	No
Brain-Anteriorcingulatecortex(BA24)	143	SNRPB2	ENSG00000125870.10	20	0.0125963	0.226734	18	0.244011	No	No
Brain-Anteriorcingulatecortex(BA24)	143	PCSK2	ENSG00000125851.9	20	0.00952913	0.200112	21	0.219526	No	No
Brain-Anteriorcingulatecortex(BA24)	143	BFSP1	ENSG00000125864.13	20	0.00335362	0.0637188	19	0.101069	No	No
Brain-Anteriorcingulatecortex(BA24)	143	DSTN	ENSG00000125868.15	20	0.000507757	0.00964737	19	0.0519868	No	No
Brain-Anteriorcingulatecortex(BA24)	143	RRBP1	ENSG00000125844.15	20	0.00553001	0.10507	19	0.136807	No	No
Brain-Anteriorcingulatecortex(BA24)	143	SNX5	ENSG00000089006.16	20	0.00695773	0.125239	18	0.153615	No	No
Brain-Anteriorcingulatecortex(BA24)	143	MGME1	ENSG00000125871.13	20	0.00439076	0.0790337	18	0.114226	No	No
Brain-Anteriorcingulatecortex(BA24)	143	OVOL2	ENSG00000125850.10	20	0.00408707	0.0735672	18	0.109591	No	No
Brain-Anteriorcingulatecortex(BA24)	143	PET117	ENSG00000232838.3	20	0.00170615	0.0290045	17	0.0704551	No	No
Brain-Anteriorcingulatecortex(BA24)	143	KAT14	ENSG00000149474.13	20	0.0045456	0.0818208	18	0.11654	No	No
Brain-Anteriorcingulatecortex(BA24)	143	ZNF133	ENSG00000125846.15	20	0.00165909	0.0298636	18	0.0712693	No	No
Brain-Anteriorcingulatecortex(BA24)	143	DZANK1	ENSG00000089091.16	20	0.0108754	0.195757	18	0.215481	No	No
Brain-Anteriorcingulatecortex(BA24)	143	POLR3F	ENSG00000132664.11	20	0.00931308	0.158322	17	0.182038	No	No
Brain-Anteriorcingulatecortex(BA24)	143	RBBP9	ENSG00000089050.15	20	0.00127323	0.0216449	17	0.0638081	No	No
Brain-Anteriorcingulatecortex(BA24)	143	SEC23B	ENSG00000101310.14	20	0.00189698	0.0322487	17	0.0736486	No	No
Brain-Anteriorcingulatecortex(BA24)	143	LINC00493	ENSG00000232388.4	20	7.68015e-06	0.000130562	17	0.0353991	Yes	No
Brain-Anteriorcingulatecortex(BA24)	143	DTD1	ENSG00000125821.11	20	5.8853e-05	0.00105935	18	0.0384249	Yes	No
Brain-Anteriorcingulatecortex(BA24)	143	LINC00652	ENSG00000179935.9	20	0.000911633	0.0154978	17	0.057913	No	No
Brain-Anteriorcingulatecortex(BA24)	143	RP5-1068E13.7	ENSG00000273148.1	20	0.000192903	0.00327935	17	0.0439159	Yes	No
Brain-Anteriorcingulatecortex(BA24)	143	SLC24A3	ENSG00000185052.11	20	0.00219323	0.0372849	17	0.0780418	No	No
Brain-Anteriorcingulatecortex(BA24)	143	RP1-122P22.4	ENSG00000268628.2	20	0.000413177	0.0053713	13	0.0470434	Yes	No
Brain-Anteriorcingulatecortex(BA24)	143	RP1-122P22.2	ENSG00000233895.1	20	0.00026949	0.00350337	13	0.044435	Yes	No
Brain-Anteriorcingulatecortex(BA24)	143	RIN2	ENSG00000132669.12	20	0.00109184	0.0141939	13	0.0566978	No	No
Brain-Anteriorcingulatecortex(BA24)	143	NAA20	ENSG00000173418.11	20	0.00262272	0.0314727	12	0.072935	No	No
Brain-Anteriorcingulatecortex(BA24)	143	CRNKL1	ENSG00000101343.14	20	0.00156858	0.0188229	12	0.0616731	No	No
Brain-Anteriorcingulatecortex(BA24)	143	CFAP61	ENSG00000089101.17	20	0.00726183	0.101666	14	0.133682	No	No
Brain-Anteriorcingulatecortex(BA24)	143	INSM1	ENSG00000173404.4	20	0.00633737	0.0760484	12	0.111614	No	No
Brain-Anteriorcingulatecortex(BA24)	143	RALGAPA2	ENSG00000188559.13	20	0.0112325	0.146023	13	0.171459	No	No
Brain-Anteriorcingulatecortex(BA24)	143	RP5-1177M21.1	ENSG00000234104.1	20	0.00275899	0.0275899	10	0.069287	No	No
Brain-Anteriorcingulatecortex(BA24)	143	LINC00237	ENSG00000225127.2	20	0.00455053	0.0409548	9	0.0808813	No	No
Brain-Anteriorcingulatecortex(BA24)	143	RP5-872K7.8	ENSG00000283405.1	20	0.0135664	0.122098	9	0.15087	No	No
Brain-Anteriorcingulatecortex(BA24)	143	KIZ	ENSG00000088970.15	20	0.00744402	0.0744402	10	0.110302	No	No
Brain-Anteriorcingulatecortex(BA24)	143	XRN2	ENSG00000088930.7	20	3.67127e-06	3.30414e-05	9	0.0309837	Yes	No
Brain-Anteriorcingulatecortex(BA24)	143	RP5-984P4.6	ENSG00000278041.1	20	0.000914718	0.00823246	9	0.0499972	Yes	No
Brain-Anteriorcingulatecortex(BA24)	143	NKX2-2	ENSG00000125820.5	20	0.00350674	0.0315607	9	0.0729521	No	No
Brain-Anteriorcingulatecortex(BA24)	143	LINC01727	ENSG00000279082.3	20	0.0146939	0.132245	9	0.159569	No	No
Brain-Anteriorcingulatecortex(BA24)	143	PAX1	ENSG00000125813.13	20	0.00588488	0.0588488	10	0.0969561	No	No
Brain-Anteriorcingulatecortex(BA24)	143	SSTR4	ENSG00000132671.5	20	0.00253935	0.0380902	15	0.078735	No	No
Brain-Anteriorcingulatecortex(BA24)	143	THBD	ENSG00000178726.6	20	0.00291309	0.0436964	15	0.0834511	No	No
Brain-Anteriorcingulatecortex(BA24)	143	CD93	ENSG00000125810.9	20	0.00497403	0.0746104	15	0.110383	No	No
Brain-Anteriorcingulatecortex(BA24)	143	RP4-737E23.2	ENSG00000230387.2	20	0.0472864	0.709295	15	0.712011	No	No
Brain-Anteriorcingulatecortex(BA24)	143	NXT1	ENSG00000132661.3	20	0.0269747	0.404621	15	0.41251	No	No
Brain-Anteriorcingulatecortex(BA24)	143	LINC01431	ENSG00000232645.5	20	0.000148753	0.00223129	15	0.0418116	Yes	No
Brain-Anteriorcingulatecortex(BA24)	143	GZF1	ENSG00000125812.15	20	0.00172561	0.0258842	15	0.0676924	No	No
Brain-Anteriorcingulatecortex(BA24)	143	NAPB	ENSG00000125814.17	20	0.0314949	0.472424	15	0.478561	No	No
Brain-Anteriorcingulatecortex(BA24)	143	CST3	ENSG00000101439.8	20	0.00130976	0.0209562	16	0.063268	No	No
Brain-Anteriorcingulatecortex(BA24)	143	RP11-218C14.8	ENSG00000270001.1	20	0.000573747	0.00917996	16	0.0511337	No	No
Brain-Anteriorcingulatecortex(BA24)	143	RP11-218C14.5	ENSG00000225056.1	20	0.00360164	0.0576263	16	0.0960367	No	No
Brain-Anteriorcingulatecortex(BA24)	143	SYNDIG1	ENSG00000101463.5	20	0.0114886	0.206795	18	0.225721	No	No
Brain-Anteriorcingulatecortex(BA24)	143	RP5-860P4.2	ENSG00000231015.1	20	0.00183664	0.0293862	16	0.0708119	No	No
Brain-Anteriorcingulatecortex(BA24)	143	CST7	ENSG00000077984.5	20	0.00398113	0.0557358	14	0.0943587	No	No
Brain-Anteriorcingulatecortex(BA24)	143	APMAP	ENSG00000101474.11	20	0.00198749	0.0298123	15	0.0712417	No	No
Brain-Anteriorcingulatecortex(BA24)	143	ACSS1	ENSG00000154930.14	20	0.00367503	0.0551254	15	0.0937692	No	No
Brain-Anteriorcingulatecortex(BA24)	143	RP5-1025A1.3	ENSG00000275358.1	20	0.00115631	0.0161883	14	0.0587842	No	No
Brain-Anteriorcingulatecortex(BA24)	143	VSX1	ENSG00000100987.14	20	0.0241833	0.338566	14	0.348962	No	No
Brain-Anteriorcingulatecortex(BA24)	143	RP4-738P15.1	ENSG00000230725.5	20	0.00431944	0.0604721	14	0.0983899	No	No
Brain-Anteriorcingulatecortex(BA24)	143	ENTPD6	ENSG00000197586.12	20	0.0142132	0.198985	14	0.218422	No	No
Brain-Anteriorcingulatecortex(BA24)	143	RP5-965G21.3	ENSG00000277938.1	20	0.00216948	0.0303727	14	0.0718489	No	No
Brain-Anteriorcingulatecortex(BA24)	143	RP5-965G21.4	ENSG00000274414.1	20	0.0017605	0.0246471	14	0.0666347	No	No
Brain-Anteriorcingulatecortex(BA24)	143	PYGB	ENSG00000100994.11	20	0.00531629	0.074428	14	0.110301	No	No
Brain-Anteriorcingulatecortex(BA24)	143	ABHD12	ENSG00000100997.18	20	0.00322107	0.0483161	15	0.0876413	No	No
Brain-Anteriorcingulatecortex(BA24)	143	GINS1	ENSG00000101003.9	20	0.0084702	0.118583	14	0.14788	No	No
Brain-Anteriorcingulatecortex(BA24)	143	NINL	ENSG00000101004.14	20	0.00967316	0.135424	14	0.162183	No	No
Brain-Anteriorcingulatecortex(BA24)	143	NANP	ENSG00000170191.4	20	0.00111352	0.0144758	13	0.0569586	No	No
Brain-Anteriorcingulatecortex(BA24)	143	ZNF337	ENSG00000130684.13	20	0.00186192	0.0223431	12	0.0644839	No	No
Brain-Anteriorcingulatecortex(BA24)	143	FAM182B	ENSG00000175170.14	20	0.0101486	0.111635	11	0.142283	No	No
Brain-Anteriorcingulatecortex(BA24)	143	RP4-760C5.3	ENSG00000231081.1	20	0.000295124	0.00265612	9	0.0427563	Yes	No
Brain-Anteriorcingulatecortex(BA24)	143	LINC01597	ENSG00000205611.4	20	0.00445329	0.0445329	10	0.084193	No	No
Brain-Anteriorcingulatecortex(BA24)	143	REM1	ENSG00000088320.3	20	0.0200653	0.200653	10	0.22	No	No
Brain-Anteriorcingulatecortex(BA24)	143	HM13	ENSG00000101294.16	20	0.0158657	0.158657	10	0.182353	No	No
Brain-Anteriorcingulatecortex(BA24)	143	ID1	ENSG00000125968.8	20	0.00739462	0.0739462	10	0.109893	No	No
Brain-Anteriorcingulatecortex(BA24)	143	COX4I2	ENSG00000131055.4	20	0.00774223	0.0774223	10	0.112861	No	No
Brain-Anteriorcingulatecortex(BA24)	143	BCL2L1	ENSG00000171552.12	20	0.00705213	0.0705213	10	0.10675	No	No
Brain-Anteriorcingulatecortex(BA24)	143	TPX2	ENSG00000088325.15	20	0.0127158	0.127158	10	0.155453	No	No
Brain-Anteriorcingulatecortex(BA24)	143	MYLK2	ENSG00000101306.10	20	0.00481585	0.0481585	10	0.0874995	No	No
Brain-Anteriorcingulatecortex(BA24)	143	FOXS1	ENSG00000179772.7	20	0.00623299	0.0623299	10	0.0999236	No	No
Brain-Anteriorcingulatecortex(BA24)	143	DUSP15	ENSG00000149599.15	20	0.00579997	0.0579997	10	0.0962673	No	No
Brain-Anteriorcingulatecortex(BA24)	143	TTLL9	ENSG00000131044.16	20	0.00171665	0.0188831	11	0.0617153	No	No
Brain-Anteriorcingulatecortex(BA24)	143	PDRG1	ENSG00000088356.5	20	0.0186057	0.204662	11	0.223677	No	No
Brain-Anteriorcingulatecortex(BA24)	143	XKR7	ENSG00000260903.2	20	0.0274216	0.301637	11	0.314211	No	No
Brain-Anteriorcingulatecortex(BA24)	143	CCM2L	ENSG00000101331.15	20	0.00647158	0.0711873	11	0.107407	No	No
Brain-Anteriorcingulatecortex(BA24)	143	HCK	ENSG00000101336.13	20	0.0101395	0.111534	11	0.142206	No	No
Brain-Anteriorcingulatecortex(BA24)	143	TM9SF4	ENSG00000101337.15	20	0.0108507	0.130208	12	0.157931	No	No
Brain-Anteriorcingulatecortex(BA24)	143	PLAGL2	ENSG00000126003.6	20	0.000823191	0.00987829	12	0.0521229	No	No
Brain-Anteriorcingulatecortex(BA24)	143	POFUT1	ENSG00000101346.13	20	0.0180213	0.216255	12	0.23458	No	No
Brain-Anteriorcingulatecortex(BA24)	143	KIF3B	ENSG00000101350.7	20	0.00969166	0.1163	12	0.146088	No	No
Brain-Anteriorcingulatecortex(BA24)	143	RP11-358N2.2	ENSG00000277692.1	20	0.00489465	0.0538412	11	0.0926122	No	No
Brain-Anteriorcingulatecortex(BA24)	143	ASXL1	ENSG00000171456.16	20	0.00869405	0.104329	12	0.136145	No	No
Brain-Anteriorcingulatecortex(BA24)	143	NOL4L	ENSG00000197183.14	20	0.00250485	0.0275533	11	0.0692546	No	No
Brain-Anteriorcingulatecortex(BA24)	143	C20orf203	ENSG00000198547.8	20	0.00214644	0.0214644	10	0.0637204	No	No
Brain-Anteriorcingulatecortex(BA24)	143	COMMD7	ENSG00000149600.11	20	0.00722422	0.0722422	10	0.108375	No	No
Brain-Anteriorcingulatecortex(BA24)	143	DNMT3B	ENSG00000088305.18	20	0.00243542	0.0243542	10	0.0663629	No	No
Brain-Anteriorcingulatecortex(BA24)	143	MAPRE1	ENSG00000101367.8	20	0.0156132	0.156132	10	0.180172	No	No
Brain-Anteriorcingulatecortex(BA24)	143	RP5-1085F17.3	ENSG00000260257.2	20	0.00736195	0.0736195	10	0.109636	No	No
Brain-Anteriorcingulatecortex(BA24)	143	CDK5RAP1	ENSG00000101391.20	20	0.0123865	0.123865	10	0.152426	No	No
Brain-Anteriorcingulatecortex(BA24)	143	SNTA1	ENSG00000101400.5	20	0.0179833	0.179833	10	0.201307	No	No
Brain-Anteriorcingulatecortex(BA24)	143	CBFA2T2	ENSG00000078699.21	20	0.00130856	0.0130856	10	0.0557048	No	No
Brain-Anteriorcingulatecortex(BA24)	143	RP1-63M2.7	ENSG00000275223.1	20	0.00316781	0.0316781	10	0.0730835	No	No
Brain-Anteriorcingulatecortex(BA24)	143	NECAB3	ENSG00000125967.16	20	0.00396847	0.0396847	10	0.0798932	No	No
Brain-Anteriorcingulatecortex(BA24)	143	ACTL10	ENSG00000182584.4	20	0.0326079	0.326079	10	0.337148	No	No
Brain-Anteriorcingulatecortex(BA24)	143	E2F1	ENSG00000101412.12	20	0.00603832	0.0603832	10	0.0983395	No	No
Brain-Anteriorcingulatecortex(BA24)	143	PXMP4	ENSG00000101417.11	20	0.0142701	0.142701	10	0.168382	No	No
Brain-Anteriorcingulatecortex(BA24)	143	ZNF341	ENSG00000131061.13	20	0.0285279	0.285279	10	0.298996	No	No
Brain-Anteriorcingulatecortex(BA24)	143	CHMP4B	ENSG00000101421.3	20	0.0224469	0.202022	9	0.221221	No	No
Brain-Anteriorcingulatecortex(BA24)	143	RALY-AS1	ENSG00000228265.5	20	0.00112969	0.0101673	9	0.0524169	No	No
Brain-Anteriorcingulatecortex(BA24)	143	RP5-1125A11.7	ENSG00000276073.1	20	0.0439244	0.39532	9	0.403551	No	No
Brain-Anteriorcingulatecortex(BA24)	143	RP5-1125A11.6	ENSG00000275784.1	20	0.0174112	0.156701	9	0.180673	No	No
Brain-Anteriorcingulatecortex(BA24)	143	RALY	ENSG00000125970.11	20	0.0140108	0.126097	9	0.154427	No	No
Brain-Anteriorcingulatecortex(BA24)	143	EIF2S2	ENSG00000125977.6	20	0.00198261	0.0158608	8	0.0582774	No	No
Brain-Anteriorcingulatecortex(BA24)	143	ASIP	ENSG00000101440.9	20	0.00106268	0.00956411	9	0.0518898	No	No
Brain-Anteriorcingulatecortex(BA24)	143	AHCY	ENSG00000101444.12	20	0.00209538	0.0188585	9	0.0616975	No	No
Brain-Anteriorcingulatecortex(BA24)	143	ITCH	ENSG00000078747.14	20	0.00800397	0.0720357	9	0.108137	No	No
Brain-Anteriorcingulatecortex(BA24)	143	DYNLRB1	ENSG00000125971.16	20	0.0171061	0.153955	9	0.178354	No	No
Brain-Anteriorcingulatecortex(BA24)	143	MAP1LC3A	ENSG00000101460.12	20	0.0298164	0.268347	9	0.282939	No	No
Brain-Anteriorcingulatecortex(BA24)	143	PIGU	ENSG00000101464.10	20	0.00435128	0.0391615	9	0.0795124	No	No
Brain-Anteriorcingulatecortex(BA24)	143	NCOA6	ENSG00000198646.13	20	0.0557287	0.557287	10	0.56179	No	No
Brain-Anteriorcingulatecortex(BA24)	143	TP53INP2	ENSG00000078804.12	20	0.0270606	0.243545	9	0.259878	No	No
Brain-Anteriorcingulatecortex(BA24)	143	GGT7	ENSG00000131067.16	20	0.0220166	0.19815	9	0.217645	No	No
Brain-Anteriorcingulatecortex(BA24)	143	ACSS2	ENSG00000131069.19	20	0.0168536	0.151682	9	0.176308	No	No
Brain-Anteriorcingulatecortex(BA24)	143	GSS	ENSG00000100983.9	20	0.0413778	0.372401	9	0.381294	No	No
Brain-Anteriorcingulatecortex(BA24)	143	MYH7B	ENSG00000078814.15	20	0.00482307	0.0385845	8	0.0791063	No	No
Brain-Anteriorcingulatecortex(BA24)	143	TRPC4AP	ENSG00000100991.11	20	0.0418296	0.376467	9	0.385174	No	No
Brain-Anteriorcingulatecortex(BA24)	143	EDEM2	ENSG00000088298.12	20	0.0416972	0.333577	8	0.344187	No	No
Brain-Anteriorcingulatecortex(BA24)	143	PROCR	ENSG00000101000.5	20	0.00812484	0.0649988	8	0.102159	No	No
Brain-Anteriorcingulatecortex(BA24)	143	MMP24-AS1	ENSG00000126005.16	20	0.000454951	0.00363961	8	0.0445546	Yes	No
Brain-Anteriorcingulatecortex(BA24)	143	MMP24	ENSG00000125966.9	20	0.00772875	0.06183	8	0.0995049	No	No
Brain-Anteriorcingulatecortex(BA24)	143	EIF6	ENSG00000242372.6	20	0.0163652	0.130922	8	0.158533	No	No
Brain-Anteriorcingulatecortex(BA24)	143	UQCC1	ENSG00000101019.21	20	0.0202021	0.181819	9	0.203053	No	No
Brain-Anteriorcingulatecortex(BA24)	143	GDF5	ENSG00000125965.8	20	0.00428569	0.0342856	8	0.0754267	No	No
Brain-Anteriorcingulatecortex(BA24)	143	CEP250	ENSG00000126001.15	20	0.0124235	0.0993883	8	0.131722	No	No
Brain-Anteriorcingulatecortex(BA24)	143	ERGIC3	ENSG00000125991.19	20	0.0227607	0.182086	8	0.203289	No	No
Brain-Anteriorcingulatecortex(BA24)	143	SPAG4	ENSG00000061656.9	20	0.0217203	0.173763	8	0.195809	No	No
Brain-Anteriorcingulatecortex(BA24)	143	CPNE1	ENSG00000214078.12	20	0.00173255	0.0138604	8	0.0562576	No	No
Brain-Anteriorcingulatecortex(BA24)	143	RBM12	ENSG00000244462.7	20	0.052045	0.41636	8	0.423833	No	No
Brain-Anteriorcingulatecortex(BA24)	143	NFS1	ENSG00000244005.12	20	0.00221675	0.017734	8	0.0607006	No	No
Brain-Anteriorcingulatecortex(BA24)	143	ROMO1	ENSG00000125995.15	20	0.00254736	0.0203788	8	0.0626262	No	No
Brain-Anteriorcingulatecortex(BA24)	143	RBM39	ENSG00000131051.22	20	0.00428152	0.0342521	8	0.0754136	No	No
Brain-Anteriorcingulatecortex(BA24)	143	PHF20	ENSG00000025293.16	20	0.00670704	0.0536564	8	0.0924549	No	No
Brain-Anteriorcingulatecortex(BA24)	143	SCAND1	ENSG00000171222.10	20	0.0313988	0.219792	7	0.23777	No	No
Brain-Anteriorcingulatecortex(BA24)	143	CNBD2	ENSG00000149646.12	20	0.00770888	0.061671	8	0.0994609	No	No
Brain-Anteriorcingulatecortex(BA24)	143	NORAD	ENSG00000260032.1	20	0.00209358	0.0146551	7	0.0571941	No	No
Brain-Anteriorcingulatecortex(BA24)	143	EPB41L1	ENSG00000088367.21	20	0.00380705	0.0304564	8	0.0719062	No	No
Brain-Anteriorcingulatecortex(BA24)	143	RP11-234K24.6	ENSG00000278035.1	20	0.00576402	0.0403481	7	0.0804661	No	No
Brain-Anteriorcingulatecortex(BA24)	143	AAR2	ENSG00000131043.11	20	0.0357854	0.250498	7	0.266307	No	No
Brain-Anteriorcingulatecortex(BA24)	143	DLGAP4	ENSG00000080845.17	20	7.03318e-05	0.000562654	8	0.0363524	Yes	No
Brain-Anteriorcingulatecortex(BA24)	143	MYL9	ENSG00000101335.9	20	0.00249227	0.0174459	7	0.0602809	No	No
Brain-Anteriorcingulatecortex(BA24)	143	TGIF2	ENSG00000118707.9	20	0.00946335	0.0662435	7	0.103238	No	No
Brain-Anteriorcingulatecortex(BA24)	143	C20orf24	ENSG00000101084.17	20	0.00562844	0.0450275	8	0.0847002	No	No
Brain-Anteriorcingulatecortex(BA24)	143	SLA2	ENSG00000101082.13	20	0.00784202	0.0627361	8	0.100196	No	No
Brain-Anteriorcingulatecortex(BA24)	143	NDRG3	ENSG00000101079.20	20	0.0174777	0.157299	9	0.181161	No	No
Brain-Anteriorcingulatecortex(BA24)	143	DSN1	ENSG00000149636.15	20	0.00304096	0.0243277	8	0.0663629	No	No
Brain-Anteriorcingulatecortex(BA24)	143	SOGA1	ENSG00000149639.14	20	0.00156902	0.0141211	9	0.0566229	No	No
Brain-Anteriorcingulatecortex(BA24)	143	TLDC2	ENSG00000101342.9	20	0.0561578	0.50542	9	0.510727	No	No
Brain-Anteriorcingulatecortex(BA24)	143	SAMHD1	ENSG00000101347.8	20	0.0171684	0.154516	9	0.178821	No	No
Brain-Anteriorcingulatecortex(BA24)	143	RBL1	ENSG00000080839.11	20	0.0209557	0.209557	10	0.228158	No	No
Brain-Anteriorcingulatecortex(BA24)	143	MROH8	ENSG00000101353.14	20	0.00199411	0.0199411	10	0.062369	No	No
Brain-Anteriorcingulatecortex(BA24)	143	RPN2	ENSG00000118705.16	20	0.000882909	0.00882909	10	0.0509037	No	No
Brain-Anteriorcingulatecortex(BA24)	143	MANBAL	ENSG00000101363.12	20	0.000439151	0.00439151	10	0.0455605	Yes	No
Brain-Anteriorcingulatecortex(BA24)	143	SRC	ENSG00000197122.11	20	0.00320779	0.0352857	11	0.0763701	No	No
Brain-Anteriorcingulatecortex(BA24)	143	BLCAP	ENSG00000166619.12	20	0.000729448	0.00802393	11	0.0498177	Yes	No
Brain-Anteriorcingulatecortex(BA24)	143	NNAT	ENSG00000053438.8	20	0.0226918	0.24961	11	0.265436	No	No
Brain-Anteriorcingulatecortex(BA24)	143	CTNNBL1	ENSG00000132792.18	20	0.00609712	0.0792625	13	0.114365	No	No
Brain-Anteriorcingulatecortex(BA24)	143	VSTM2L	ENSG00000132821.11	20	0.0204799	0.266238	13	0.280928	No	No
Brain-Anteriorcingulatecortex(BA24)	143	TTI1	ENSG00000101407.12	20	0.00273827	0.0355975	13	0.0765525	No	No
Brain-Anteriorcingulatecortex(BA24)	143	RPRD1B	ENSG00000101413.11	20	0.00015929	0.00207077	13	0.0409247	Yes	No
Brain-Anteriorcingulatecortex(BA24)	143	TGM2	ENSG00000198959.11	20	0.00790244	0.102732	13	0.134732	No	No
Brain-Anteriorcingulatecortex(BA24)	143	KIAA1755	ENSG00000149633.11	20	0.00148979	0.0193673	13	0.0619181	No	No
Brain-Anteriorcingulatecortex(BA24)	143	RP4-564F22.5	ENSG00000224635.1	20	0.000139567	0.00181436	13	0.0406759	Yes	No
Brain-Anteriorcingulatecortex(BA24)	143	RP4-564F22.7	ENSG00000275401.1	20	0.0057018	0.0741234	13	0.110069	No	No
Brain-Anteriorcingulatecortex(BA24)	143	RALGAPB	ENSG00000170471.14	20	0.00255302	0.0357423	14	0.07664	No	No
Brain-Anteriorcingulatecortex(BA24)	143	ARHGAP40	ENSG00000124143.10	20	0.0095315	0.123909	13	0.15246	No	No
Brain-Anteriorcingulatecortex(BA24)	143	SLC32A1	ENSG00000101438.3	20	0.00427452	0.0555687	13	0.0942309	No	No
Brain-Anteriorcingulatecortex(BA24)	143	ACTR5	ENSG00000101442.9	20	0.00843705	0.109682	13	0.140665	No	No
Brain-Anteriorcingulatecortex(BA24)	143	PPP1R16B	ENSG00000101445.9	20	0.00219849	0.0307789	14	0.072221	No	No
Brain-Anteriorcingulatecortex(BA24)	143	FAM83D	ENSG00000101447.14	20	0.000152588	0.00198364	13	0.0408852	Yes	No
Brain-Anteriorcingulatecortex(BA24)	143	DHX35	ENSG00000101452.14	20	0.00665032	0.0864542	13	0.120624	No	No
Brain-Anteriorcingulatecortex(BA24)	143	MAFB	ENSG00000204103.3	20	0.00607369	0.0728843	12	0.10895	No	No
Brain-Anteriorcingulatecortex(BA24)	143	RP4-644L1.2	ENSG00000229771.2	20	0.00115076	0.0138091	12	0.0562124	No	No
Brain-Anteriorcingulatecortex(BA24)	143	TOP1	ENSG00000198900.5	20	0.0119103	0.142924	12	0.168553	No	No
Brain-Anteriorcingulatecortex(BA24)	143	PLCG1	ENSG00000124181.14	20	0.000759529	0.00911435	12	0.0511337	No	No
Brain-Anteriorcingulatecortex(BA24)	143	ZHX3	ENSG00000174306.21	20	0.0144404	0.173285	12	0.195392	No	No
Brain-Anteriorcingulatecortex(BA24)	143	LPIN3	ENSG00000132793.11	20	0.00478798	0.0574557	12	0.0959115	No	No
Brain-Anteriorcingulatecortex(BA24)	143	EMILIN3	ENSG00000183798.4	20	0.000157683	0.0018922	12	0.0407424	Yes	No
Brain-Anteriorcingulatecortex(BA24)	143	CHD6	ENSG00000124177.14	20	0.00969499	0.13573	14	0.16242	No	No
Brain-Anteriorcingulatecortex(BA24)	143	PTPRT	ENSG00000196090.12	20	0.00132772	0.0278822	21	0.0695313	No	No
Brain-Anteriorcingulatecortex(BA24)	143	RP1-269M15.3	ENSG00000233508.2	20	0.00153742	0.0230613	15	0.0650563	No	No
Brain-Anteriorcingulatecortex(BA24)	143	SRSF6	ENSG00000124193.14	20	0.00453018	0.0679527	15	0.104524	No	No
Brain-Anteriorcingulatecortex(BA24)	143	L3MBTL1	ENSG00000185513.14	20	0.00632637	0.0948956	15	0.128007	No	No
Brain-Anteriorcingulatecortex(BA24)	143	SGK2	ENSG00000101049.14	20	0.0157288	0.220203	14	0.238158	No	No
Brain-Anteriorcingulatecortex(BA24)	143	RP1-138B7.7	ENSG00000282876.1	20	0.00909095	0.127273	14	0.155545	No	No
Brain-Anteriorcingulatecortex(BA24)	143	IFT52	ENSG00000101052.12	20	0.000361627	0.00506278	14	0.0461905	Yes	No
Brain-Anteriorcingulatecortex(BA24)	143	TOX2	ENSG00000124191.17	20	0.00574794	0.0804711	14	0.115336	No	No
Brain-Anteriorcingulatecortex(BA24)	143	JPH2	ENSG00000149596.6	20	0.00443845	0.0621383	14	0.0998113	No	No
Brain-Anteriorcingulatecortex(BA24)	143	OSER1	ENSG00000132823.10	20	0.0081976	0.114766	14	0.144896	No	No
Brain-Anteriorcingulatecortex(BA24)	143	OSER1-AS1	ENSG00000223891.5	20	0.0159793	0.223711	14	0.241331	No	No
Brain-Anteriorcingulatecortex(BA24)	143	GDAP1L1	ENSG00000124194.16	20	0.0150041	0.210057	14	0.22862	No	No
Brain-Anteriorcingulatecortex(BA24)	143	FITM2	ENSG00000197296.5	20	0.0132436	0.185411	14	0.206115	No	No
Brain-Anteriorcingulatecortex(BA24)	143	HNF4A	ENSG00000101076.16	20	0.00224685	0.0337027	15	0.0749474	No	No
Brain-Anteriorcingulatecortex(BA24)	143	TTPAL	ENSG00000124120.10	20	0.000873985	0.0122358	14	0.0545553	No	No
Brain-Anteriorcingulatecortex(BA24)	143	SERINC3	ENSG00000132824.13	20	0.00296145	0.0414603	14	0.0812804	No	No
Brain-Anteriorcingulatecortex(BA24)	143	PKIG	ENSG00000168734.13	20	0.00133739	0.0200609	15	0.0623904	No	No
Brain-Anteriorcingulatecortex(BA24)	143	ADA	ENSG00000196839.12	20	0.0101608	0.152412	15	0.176963	No	No
Brain-Anteriorcingulatecortex(BA24)	143	RP11-445H22.3	ENSG00000283440.1	20	0.00264053	0.039608	15	0.079891	No	No
Brain-Anteriorcingulatecortex(BA24)	143	WISP2	ENSG00000064205.10	20	0.000990484	0.0148573	15	0.057449	No	No
Brain-Anteriorcingulatecortex(BA24)	143	KCNK15	ENSG00000124249.6	20	0.00259539	0.0389308	15	0.0793874	No	No
Brain-Anteriorcingulatecortex(BA24)	143	RIMS4	ENSG00000101098.12	20	0.0102453	0.163925	16	0.187005	No	No
Brain-Anteriorcingulatecortex(BA24)	143	YWHAB	ENSG00000166913.12	20	0.00317165	0.0475748	15	0.0869656	No	No
Brain-Anteriorcingulatecortex(BA24)	143	PABPC1L	ENSG00000101104.12	20	0.00135407	0.020311	15	0.0626116	No	No
Brain-Anteriorcingulatecortex(BA24)	143	TOMM34	ENSG00000025772.7	20	0.000549512	0.00824268	15	0.0500087	No	No
Brain-Anteriorcingulatecortex(BA24)	143	STK4-AS1	ENSG00000227477.1	20	0.000660755	0.00991132	15	0.052157	No	No
Brain-Anteriorcingulatecortex(BA24)	143	STK4	ENSG00000101109.11	20	0.0045456	0.068184	15	0.104689	No	No
Brain-Anteriorcingulatecortex(BA24)	143	KCNS1	ENSG00000124134.8	20	0.0011187	0.0167805	15	0.0594813	No	No
Brain-Anteriorcingulatecortex(BA24)	143	PI3	ENSG00000124102.4	20	0.00224215	0.0313901	14	0.0728975	No	No
Brain-Anteriorcingulatecortex(BA24)	143	SLPI	ENSG00000124107.5	20	0.00635118	0.0889166	14	0.122856	No	No
Brain-Anteriorcingulatecortex(BA24)	143	MATN4	ENSG00000124159.15	20	0.00407314	0.057024	14	0.0956498	No	No
Brain-Anteriorcingulatecortex(BA24)	143	RBPJL	ENSG00000124232.10	20	0.0127283	0.178196	14	0.199946	No	No
Brain-Anteriorcingulatecortex(BA24)	143	SDC4	ENSG00000124145.6	20	0.00199835	0.0279769	14	0.0696347	No	No
Brain-Anteriorcingulatecortex(BA24)	143	SYS1	ENSG00000204070.9	20	0.000377693	0.0052877	14	0.0468187	Yes	No
Brain-Anteriorcingulatecortex(BA24)	143	TP53TG5	ENSG00000124251.10	20	0.00390584	0.0546817	14	0.093376	No	No
Brain-Anteriorcingulatecortex(BA24)	143	DBNDD2	ENSG00000244274.7	20	0.00142967	0.0200154	14	0.0623707	No	No
Brain-Anteriorcingulatecortex(BA24)	143	PIGT	ENSG00000124155.17	20	0.00340692	0.0476969	14	0.0870044	No	No
Brain-Anteriorcingulatecortex(BA24)	143	WFDC2	ENSG00000101443.17	20	0.01613	0.22582	14	0.243216	No	No
Brain-Anteriorcingulatecortex(BA24)	143	WFDC13	ENSG00000168634.4	20	0.00197204	0.0276086	14	0.0693006	No	No
Brain-Anteriorcingulatecortex(BA24)	143	WFDC3	ENSG00000124116.18	20	0.000748483	0.0104788	14	0.052559	No	No
Brain-Anteriorcingulatecortex(BA24)	143	DNTTIP1	ENSG00000101457.12	20	0.00100888	0.0141244	14	0.0566229	No	No
Brain-Anteriorcingulatecortex(BA24)	143	UBE2C	ENSG00000175063.16	20	0.00696444	0.0975021	14	0.130142	No	No
Brain-Anteriorcingulatecortex(BA24)	143	TNNC2	ENSG00000101470.9	20	0.00135104	0.0189145	14	0.0617153	No	No
Brain-Anteriorcingulatecortex(BA24)	143	SNX21	ENSG00000124104.18	20	0.00992515	0.138952	14	0.16527	No	No
Brain-Anteriorcingulatecortex(BA24)	143	ACOT8	ENSG00000101473.16	20	0.00133147	0.0199721	15	0.062369	No	No
Brain-Anteriorcingulatecortex(BA24)	143	ZSWIM3	ENSG00000132801.6	20	0.0049415	0.0741225	15	0.110069	No	No
Brain-Anteriorcingulatecortex(BA24)	143	ZSWIM1	ENSG00000168612.4	20	0.00037218	0.00521052	14	0.0464864	Yes	No
Brain-Anteriorcingulatecortex(BA24)	143	SPATA25	ENSG00000149634.4	20	0.0107379	0.150331	14	0.175063	No	No
Brain-Anteriorcingulatecortex(BA24)	143	NEURL2	ENSG00000124257.6	20	0.00137299	0.0192218	14	0.0617729	No	No
Brain-Anteriorcingulatecortex(BA24)	143	CTSA	ENSG00000064601.16	20	0.00123154	0.0172416	14	0.0600451	No	No
Brain-Anteriorcingulatecortex(BA24)	143	PLTP	ENSG00000100979.14	20	0.00237596	0.0356395	15	0.0765874	No	No
Brain-Anteriorcingulatecortex(BA24)	143	PCIF1	ENSG00000100982.11	20	9.43021e-05	0.00141453	15	0.0387753	Yes	No
Brain-Anteriorcingulatecortex(BA24)	143	ZNF335	ENSG00000198026.7	20	0.00241892	0.0362838	15	0.077114	No	No
Brain-Anteriorcingulatecortex(BA24)	143	MMP9	ENSG00000100985.7	20	0.011937	0.179055	15	0.200665	No	No
Brain-Anteriorcingulatecortex(BA24)	143	SLC12A5	ENSG00000124140.13	20	0.00240651	0.0360976	15	0.0769739	No	No
Brain-Anteriorcingulatecortex(BA24)	143	NCOA5	ENSG00000124160.11	20	0.00216527	0.032479	15	0.0739176	No	No
Brain-Anteriorcingulatecortex(BA24)	143	CD40	ENSG00000101017.13	20	0.00272651	0.0408977	15	0.0808256	No	No
Brain-Anteriorcingulatecortex(BA24)	143	RP5-998H6.2	ENSG00000229957.1	20	0.00140368	0.0210552	15	0.0633378	No	No
Brain-Anteriorcingulatecortex(BA24)	143	CDH22	ENSG00000149654.9	20	0.0192131	0.307409	16	0.319635	No	No
Brain-Anteriorcingulatecortex(BA24)	143	SLC35C2	ENSG00000080189.14	20	0.00128935	0.0193403	15	0.0618963	No	No
Brain-Anteriorcingulatecortex(BA24)	143	ELMO2	ENSG00000062598.17	20	0.000840984	0.0126148	15	0.0550027	No	No
Brain-Anteriorcingulatecortex(BA24)	143	ZNF334	ENSG00000198185.11	20	0.000726852	0.0109028	15	0.0529681	No	No
Brain-Anteriorcingulatecortex(BA24)	143	SLC13A3	ENSG00000158296.13	20	0.00198837	0.0298256	15	0.0712417	No	No
Brain-Anteriorcingulatecortex(BA24)	143	TP53RK	ENSG00000172315.5	20	0.00517001	0.0672102	13	0.103925	No	No
Brain-Anteriorcingulatecortex(BA24)	143	RP1-28H20.3	ENSG00000271784.1	20	3.7222e-05	0.000483886	13	0.0363524	Yes	No
Brain-Anteriorcingulatecortex(BA24)	143	SLC2A10	ENSG00000197496.5	20	0.0016435	0.023009	14	0.0650269	No	No
Brain-Anteriorcingulatecortex(BA24)	143	EYA2	ENSG00000064655.18	20	0.0176548	0.282476	16	0.296333	No	No
Brain-Anteriorcingulatecortex(BA24)	143	ZMYND8	ENSG00000101040.19	20	0.00149175	0.0238679	16	0.0659467	No	No
Brain-Anteriorcingulatecortex(BA24)	143	NCOA3	ENSG00000124151.18	20	2.29141e-05	0.000389539	17	0.0362073	Yes	No
Brain-Anteriorcingulatecortex(BA24)	143	SULF2	ENSG00000196562.14	20	2.77338e-05	0.000471475	17	0.0363524	Yes	No
Brain-Anteriorcingulatecortex(BA24)	143	LINC00494	ENSG00000235621.8	20	0.000364149	0.00619053	17	0.0481716	Yes	No
Brain-Anteriorcingulatecortex(BA24)	143	PREX1	ENSG00000124126.13	20	0.00860829	0.154949	18	0.179132	No	No
Brain-Anteriorcingulatecortex(BA24)	143	RP5-906C1.1	ENSG00000278231.1	20	0.00602574	0.0964118	16	0.129197	No	No
Brain-Anteriorcingulatecortex(BA24)	143	ARFGEF2	ENSG00000124198.8	20	0.00343711	0.0549938	16	0.0936334	No	No
Brain-Anteriorcingulatecortex(BA24)	143	CSE1L	ENSG00000124207.16	20	0.00735631	0.117701	16	0.147264	No	No
Brain-Anteriorcingulatecortex(BA24)	143	STAU1	ENSG00000124214.19	20	0.0026057	0.0416913	16	0.0815209	No	No
Brain-Anteriorcingulatecortex(BA24)	143	DDX27	ENSG00000124228.14	20	0.00870512	0.130577	15	0.158281	No	No
Brain-Anteriorcingulatecortex(BA24)	143	ZNFX1	ENSG00000124201.14	20	0.00478713	0.071807	15	0.107901	No	No
Brain-Anteriorcingulatecortex(BA24)	143	KCNB1	ENSG00000158445.9	20	0.00522542	0.0888322	17	0.122824	No	No
Brain-Anteriorcingulatecortex(BA24)	143	PTGIS	ENSG00000124212.5	20	0.000172246	0.00275594	16	0.0430992	Yes	No
Brain-Anteriorcingulatecortex(BA24)	143	B4GALT5	ENSG00000158470.5	20	0.000980064	0.015681	16	0.0580795	No	No
Brain-Anteriorcingulatecortex(BA24)	143	SLC9A8	ENSG00000197818.11	20	0.00415223	0.0622834	15	0.099891	No	No
Brain-Anteriorcingulatecortex(BA24)	143	SPATA2	ENSG00000158480.10	20	0.000707122	0.00989971	14	0.0521468	No	No
Brain-Anteriorcingulatecortex(BA24)	143	RNF114	ENSG00000124226.10	20	0.00271537	0.0380152	14	0.0786833	No	No
Brain-Anteriorcingulatecortex(BA24)	143	SNAI1	ENSG00000124216.3	20	0.00186213	0.0260699	14	0.0678349	No	No
Brain-Anteriorcingulatecortex(BA24)	143	UBE2V1	ENSG00000244687.11	20	0.00148824	0.0208353	14	0.0631413	No	No
Brain-Anteriorcingulatecortex(BA24)	143	TMEM189	ENSG00000240849.10	20	0.00967853	0.135499	14	0.162243	No	No
Brain-Anteriorcingulatecortex(BA24)	143	RP11-112L6.3	ENSG00000237595.3	20	0.00288771	0.0404279	14	0.0805441	No	No
Brain-Anteriorcingulatecortex(BA24)	143	LINC01273	ENSG00000231742.5	20	0.000614886	0.00860841	14	0.0505981	No	No
Brain-Anteriorcingulatecortex(BA24)	143	CEBPB	ENSG00000172216.5	20	0.00134975	0.0188965	14	0.0617153	No	No
Brain-Anteriorcingulatecortex(BA24)	143	SMIM25	ENSG00000224397.5	20	0.000499606	0.00699448	14	0.0492543	Yes	No
Brain-Anteriorcingulatecortex(BA24)	143	LINC01270	ENSG00000203999.8	20	0.000600385	0.00840539	14	0.0502651	No	No
Brain-Anteriorcingulatecortex(BA24)	143	PTPN1	ENSG00000196396.9	20	0.00103252	0.0144553	14	0.056922	No	No
Brain-Anteriorcingulatecortex(BA24)	143	FAM65C	ENSG00000042062.11	20	0.0010614	0.015921	15	0.0583555	No	No
Brain-Anteriorcingulatecortex(BA24)	143	PARD6B	ENSG00000124171.8	20	0.00176142	0.0264213	15	0.068042	No	No
Brain-Anteriorcingulatecortex(BA24)	143	BCAS4	ENSG00000124243.17	20	0.00796671	0.127467	16	0.155681	No	No
Brain-Anteriorcingulatecortex(BA24)	143	ADNP	ENSG00000101126.15	20	0.00184396	0.0295034	16	0.0708865	No	No
