## Supplementary Tables for "BMI Interacts with the Genome to Regulate Gene Expression Globally, with Emphasis in the Brain and Gut" (part 196 of 276)

### Sheet: S3 BMI eGene (continued)
BMI eQTL Analyses: eGene statistics for BMI-eQTL analyses completed with MatrixQTL and EigenMT Includes every gene tested in each tissue tissue:GTEx tissue sample_size_tissue=The number of samples used in association analysis for each tissue gene_name: HGNC or MGI-approved gene symbols mapped to the GENCODE genes by the Ensembl xref pipeline pvalue_MatrixeQTL: The smallest p-value for the SNP*BMI interaction coefficient for each eGene across SNPs in the cis window min_p_adjust_eigenMT: The minimum p-value for each gene as shown in "pvalue_MatrixeQTL", with local multiple testing adjustment using eigenMT TESTS: The number of independent tests adjust for in each local window, calculated with the eigenMT software FDR: BH correction of the min_p_adjust_eigenMT: statistic to account for all genes tested in each tissue Is_FDR_sig_0.05: Is the gene significant at FDR < 0.05 threshold Is_FDR_sig_0.01: Is the gene significant at FDR < 0.01 threshold, this threshold was used in the paper figures and analysis
Brain-Anteriorcingulatecortex(BA24)	143	DPM1	ENSG00000000419.12	20	0.00179271	0.0286833	16	0.0702879	No	No
Brain-Anteriorcingulatecortex(BA24)	143	MOCS3	ENSG00000124217.4	20	0.00481717	0.0770748	16	0.112545	No	No
Brain-Anteriorcingulatecortex(BA24)	143	KCNG1	ENSG00000026559.13	20	0.000112653	0.00180245	16	0.040497	Yes	No
Brain-Anteriorcingulatecortex(BA24)	143	NFATC2	ENSG00000101096.19	20	0.000119029	0.00202349	17	0.0408852	Yes	No
Brain-Anteriorcingulatecortex(BA24)	143	ATP9A	ENSG00000054793.13	20	0.0034409	0.0584953	17	0.0967154	No	No
Brain-Anteriorcingulatecortex(BA24)	143	SALL4	ENSG00000101115.12	20	0.000216414	0.00346262	16	0.0443366	Yes	No
Brain-Anteriorcingulatecortex(BA24)	143	ZFP64	ENSG00000020256.19	20	0.000288295	0.00490102	17	0.0461526	Yes	No
Brain-Anteriorcingulatecortex(BA24)	143	TSHZ2	ENSG00000182463.15	20	6.3299e-05	0.00120268	19	0.0384249	Yes	No
Brain-Anteriorcingulatecortex(BA24)	143	ZNF217	ENSG00000171940.13	20	0.00261102	0.0391653	15	0.0795124	No	No
Brain-Anteriorcingulatecortex(BA24)	143	BCAS1	ENSG00000064787.13	20	0.00149827	0.0254706	17	0.0673213	No	No
Brain-Anteriorcingulatecortex(BA24)	143	CYP24A1	ENSG00000019186.9	20	0.0025555	0.040888	16	0.0808256	No	No
Brain-Anteriorcingulatecortex(BA24)	143	PFDN4	ENSG00000101132.9	20	0.000150792	0.00241267	16	0.0419742	Yes	No
Brain-Anteriorcingulatecortex(BA24)	143	DOK5	ENSG00000101134.11	20	0.00645978	0.109816	17	0.140768	No	No
Brain-Anteriorcingulatecortex(BA24)	143	CBLN4	ENSG00000054803.3	20	0.00394222	0.0630756	16	0.10048	No	No
Brain-Anteriorcingulatecortex(BA24)	143	FAM210B	ENSG00000124098.9	20	0.00362232	0.0615794	17	0.0993996	No	No
Brain-Anteriorcingulatecortex(BA24)	143	AURKA	ENSG00000087586.17	20	0.00306591	0.0521204	17	0.0909932	No	No
Brain-Anteriorcingulatecortex(BA24)	143	CSTF1	ENSG00000101138.11	20	0.00260047	0.044208	17	0.0839623	No	No
Brain-Anteriorcingulatecortex(BA24)	143	CASS4	ENSG00000087589.16	20	0.00559373	0.100687	18	0.132789	No	No
Brain-Anteriorcingulatecortex(BA24)	143	RTFDC1	ENSG00000022277.12	20	7.99386e-05	0.00143889	18	0.0388587	Yes	No
Brain-Anteriorcingulatecortex(BA24)	143	FAM209B	ENSG00000213714.1	20	0.00075109	0.0135196	18	0.0560488	No	No
Brain-Anteriorcingulatecortex(BA24)	143	TFAP2C	ENSG00000087510.6	20	0.00441185	0.0794134	18	0.114464	No	No
Brain-Anteriorcingulatecortex(BA24)	143	BMP7	ENSG00000101144.12	20	0.00382571	0.0688629	18	0.105351	No	No
Brain-Anteriorcingulatecortex(BA24)	143	RP4-813D12.3	ENSG00000226308.1	20	0.00132612	0.022544	17	0.0646892	No	No
Brain-Anteriorcingulatecortex(BA24)	143	RAE1	ENSG00000101146.12	20	0.000906276	0.0154067	17	0.0578983	No	No
Brain-Anteriorcingulatecortex(BA24)	143	MTRNR2L3	ENSG00000256222.2	20	0.00271866	0.0462172	17	0.0857315	No	No
Brain-Anteriorcingulatecortex(BA24)	143	RBM38	ENSG00000132819.16	20	0.000219885	0.00373804	17	0.0445546	Yes	No
Brain-Anteriorcingulatecortex(BA24)	143	PCK1	ENSG00000124253.10	20	0.0037098	0.0630667	17	0.10048	No	No
Brain-Anteriorcingulatecortex(BA24)	143	ZBP1	ENSG00000124256.14	20	0.000404001	0.00686803	17	0.0491048	Yes	No
Brain-Anteriorcingulatecortex(BA24)	143	PMEPA1	ENSG00000124225.15	20	0.0105329	0.179059	17	0.200665	No	No
Brain-Anteriorcingulatecortex(BA24)	143	RAB22A	ENSG00000124209.3	20	0.000650521	0.00975782	15	0.0519996	No	No
Brain-Anteriorcingulatecortex(BA24)	143	VAPB	ENSG00000124164.15	20	0.00314566	0.047185	15	0.086677	No	No
Brain-Anteriorcingulatecortex(BA24)	143	LINC01711	ENSG00000268941.2	20	0.00182668	0.0255735	14	0.0673617	No	No
Brain-Anteriorcingulatecortex(BA24)	143	STX16	ENSG00000124222.22	20	0.000307018	0.00429825	14	0.0454162	Yes	No
Brain-Anteriorcingulatecortex(BA24)	143	NPEPL1	ENSG00000215440.11	20	0.0012958	0.0181412	14	0.0611825	No	No
Brain-Anteriorcingulatecortex(BA24)	143	RP4-806M20.4	ENSG00000268649.5	20	0.000134579	0.0018841	14	0.0407424	Yes	No
Brain-Anteriorcingulatecortex(BA24)	143	GNAS	ENSG00000087460.24	20	0.00245281	0.0343393	14	0.0754605	No	No
Brain-Anteriorcingulatecortex(BA24)	143	NELFCD	ENSG00000101158.13	20	0.00181504	0.0217804	12	0.0638987	No	No
Brain-Anteriorcingulatecortex(BA24)	143	CTSZ	ENSG00000101160.13	20	0.00130551	0.0156661	12	0.0580795	No	No
Brain-Anteriorcingulatecortex(BA24)	143	TUBB1	ENSG00000101162.3	20	8.85383e-05	0.00106246	12	0.0384249	Yes	No
Brain-Anteriorcingulatecortex(BA24)	143	ATP5E	ENSG00000124172.9	20	0.000388624	0.00466349	12	0.0460074	Yes	No
Brain-Anteriorcingulatecortex(BA24)	143	PRELID3B	ENSG00000101166.15	20	0.00383295	0.0459955	12	0.0855329	No	No
Brain-Anteriorcingulatecortex(BA24)	143	ZNF831	ENSG00000124203.6	20	0.00153133	0.0199074	13	0.062369	No	No
Brain-Anteriorcingulatecortex(BA24)	143	EDN3	ENSG00000124205.15	20	0.000235222	0.00305789	13	0.043736	Yes	No
Brain-Anteriorcingulatecortex(BA24)	143	PHACTR3	ENSG00000087495.16	20	0.00584661	0.0876991	15	0.121788	No	No
Brain-Anteriorcingulatecortex(BA24)	143	SYCP2	ENSG00000196074.12	20	0.00242433	0.0315163	13	0.0729373	No	No
Brain-Anteriorcingulatecortex(BA24)	143	FAM217B	ENSG00000196227.10	20	0.003966	0.0515579	13	0.0905065	No	No
Brain-Anteriorcingulatecortex(BA24)	143	PPP1R3D	ENSG00000132825.6	20	0.00732292	0.095198	13	0.128176	No	No
Brain-Anteriorcingulatecortex(BA24)	143	CDH26	ENSG00000124215.16	20	0.0130892	0.183249	14	0.204292	No	No
Brain-Anteriorcingulatecortex(BA24)	143	C20orf197	ENSG00000176659.7	20	0.000199251	0.00278951	14	0.0430992	Yes	No
Brain-Anteriorcingulatecortex(BA24)	143	RP5-1017F8.2	ENSG00000276093.1	20	0.0026219	0.0340847	13	0.0752935	No	No
Brain-Anteriorcingulatecortex(BA24)	143	MIR646HG	ENSG00000228340.5	20	0.00784993	0.141299	18	0.167247	No	No
Brain-Anteriorcingulatecortex(BA24)	143	RP5-1016A21.1	ENSG00000276627.1	20	0.000180948	0.00289516	16	0.0433997	Yes	No
Brain-Anteriorcingulatecortex(BA24)	143	CDH4	ENSG00000179242.15	20	0.00316727	0.0791817	25	0.114328	No	No
Brain-Anteriorcingulatecortex(BA24)	143	RP5-827E24.1	ENSG00000277270.1	20	0.00700902	0.126162	18	0.154464	No	No
Brain-Anteriorcingulatecortex(BA24)	143	TAF4	ENSG00000130699.18	20	0.00271345	0.0569825	21	0.0956245	No	No
Brain-Anteriorcingulatecortex(BA24)	143	RP11-11M20.4	ENSG00000283078.1	20	0.000304586	0.00609173	20	0.0481358	Yes	No
Brain-Anteriorcingulatecortex(BA24)	143	LSM14B	ENSG00000149657.19	20	0.000134631	0.00269262	20	0.0428543	Yes	No
Brain-Anteriorcingulatecortex(BA24)	143	PSMA7	ENSG00000101182.14	20	0.000120146	0.00240292	20	0.0419742	Yes	No
Brain-Anteriorcingulatecortex(BA24)	143	SS18L1	ENSG00000184402.14	20	0.00027791	0.00555819	20	0.0472995	Yes	No
Brain-Anteriorcingulatecortex(BA24)	143	MTG2	ENSG00000101181.17	20	5.10689e-05	0.00102138	20	0.0384249	Yes	No
Brain-Anteriorcingulatecortex(BA24)	143	HRH3	ENSG00000101180.15	20	0.00853632	0.170726	20	0.193158	No	No
Brain-Anteriorcingulatecortex(BA24)	143	OSBPL2	ENSG00000130703.15	20	0.000176104	0.00369819	21	0.0445546	Yes	No
Brain-Anteriorcingulatecortex(BA24)	143	ADRM1	ENSG00000130706.12	20	0.00116239	0.0232477	20	0.0653119	No	No
Brain-Anteriorcingulatecortex(BA24)	143	LAMA5	ENSG00000130702.15	20	0.002587	0.0517401	20	0.090688	No	No
Brain-Anteriorcingulatecortex(BA24)	143	RPS21	ENSG00000171858.17	20	0.000411096	0.00781082	19	0.0496151	Yes	No
Brain-Anteriorcingulatecortex(BA24)	143	CABLES2	ENSG00000149679.11	20	1.94766e-05	0.000370056	19	0.0358571	Yes	No
Brain-Anteriorcingulatecortex(BA24)	143	RBBP8NL	ENSG00000130701.3	20	0.000219486	0.00417023	19	0.0450704	Yes	No
Brain-Anteriorcingulatecortex(BA24)	143	SLCO4A1	ENSG00000101187.15	20	0.000404803	0.00769125	19	0.0495333	Yes	No
Brain-Anteriorcingulatecortex(BA24)	143	NTSR1	ENSG00000101188.4	20	0.00177447	0.033715	19	0.0749474	No	No
Brain-Anteriorcingulatecortex(BA24)	143	MRGBP	ENSG00000101189.6	20	8.14776e-05	0.00154808	19	0.0393368	Yes	No
Brain-Anteriorcingulatecortex(BA24)	143	OGFR	ENSG00000060491.16	20	0.00227586	0.0432413	19	0.0830091	No	No
Brain-Anteriorcingulatecortex(BA24)	143	COL9A3	ENSG00000092758.15	20	0.000583765	0.0110915	19	0.0531822	No	No
Brain-Anteriorcingulatecortex(BA24)	143	TCFL5	ENSG00000101190.12	20	0.000880529	0.01673	19	0.0594451	No	No
Brain-Anteriorcingulatecortex(BA24)	143	DIDO1	ENSG00000101191.16	20	0.000428704	0.00814537	19	0.0499321	Yes	No
Brain-Anteriorcingulatecortex(BA24)	143	RP4-563E14.1	ENSG00000273759.1	20	0.00851322	0.153238	18	0.177683	No	No
Brain-Anteriorcingulatecortex(BA24)	143	GID8	ENSG00000101193.7	20	0.0110085	0.198152	18	0.217645	No	No
Brain-Anteriorcingulatecortex(BA24)	143	SLC17A9	ENSG00000101194.17	20	0.00568926	0.102407	18	0.134393	No	No
Brain-Anteriorcingulatecortex(BA24)	143	HAR1B	ENSG00000231133.6	20	0.00144205	0.0259569	18	0.067775	No	No
Brain-Anteriorcingulatecortex(BA24)	143	HAR1A	ENSG00000225978.3	20	9.27941e-05	0.00167029	18	0.0400896	Yes	No
Brain-Anteriorcingulatecortex(BA24)	143	RP5-963E22.4	ENSG00000231977.1	20	0.00486084	0.0874951	18	0.121561	No	No
Brain-Anteriorcingulatecortex(BA24)	143	YTHDF1	ENSG00000149658.17	20	0.0081031	0.145856	18	0.171285	No	No
Brain-Anteriorcingulatecortex(BA24)	143	RP5-963E22.6	ENSG00000273821.1	20	0.000133547	0.00240384	18	0.0419742	Yes	No
Brain-Anteriorcingulatecortex(BA24)	143	BIRC7	ENSG00000101197.12	20	0.00343485	0.0618273	18	0.0995049	No	No
Brain-Anteriorcingulatecortex(BA24)	143	NKAIN4	ENSG00000101198.14	20	0.00246002	0.0442804	18	0.0840278	No	No
Brain-Anteriorcingulatecortex(BA24)	143	ARFGAP1	ENSG00000101199.12	20	0.00530826	0.0955487	18	0.128487	No	No
Brain-Anteriorcingulatecortex(BA24)	143	COL20A1	ENSG00000101203.16	20	0.000712984	0.0128337	18	0.0553106	No	No
Brain-Anteriorcingulatecortex(BA24)	143	CHRNA4	ENSG00000101204.16	20	0.0020367	0.0366607	18	0.0775102	No	No
Brain-Anteriorcingulatecortex(BA24)	143	KCNQ2	ENSG00000075043.18	20	0.000193244	0.00328515	17	0.0439159	Yes	No
Brain-Anteriorcingulatecortex(BA24)	143	EEF1A2	ENSG00000101210.10	20	0.00148872	0.0238195	16	0.0659103	No	No
Brain-Anteriorcingulatecortex(BA24)	143	PPDPF	ENSG00000125534.9	20	0.00622545	0.0996072	16	0.131886	No	No
Brain-Anteriorcingulatecortex(BA24)	143	PTK6	ENSG00000101213.6	20	0.000924971	0.0147995	16	0.0573716	No	No
Brain-Anteriorcingulatecortex(BA24)	143	SRMS	ENSG00000125508.3	20	7.77088e-05	0.00124334	16	0.0384249	Yes	No
Brain-Anteriorcingulatecortex(BA24)	143	FNDC11	ENSG00000125531.6	20	0.000842936	0.013487	16	0.0560465	No	No
Brain-Anteriorcingulatecortex(BA24)	143	HELZ2	ENSG00000130589.16	20	0.00208737	0.033398	16	0.0747021	No	No
Brain-Anteriorcingulatecortex(BA24)	143	GMEB2	ENSG00000101216.10	20	0.00131274	0.0196912	15	0.0622166	No	No
Brain-Anteriorcingulatecortex(BA24)	143	STMN3	ENSG00000197457.9	20	0.000107291	0.00150207	14	0.0392643	Yes	No
Brain-Anteriorcingulatecortex(BA24)	143	RTEL1	ENSG00000258366.7	20	0.0137586	0.192621	14	0.212532	No	No
Brain-Anteriorcingulatecortex(BA24)	143	TNFRSF6B	ENSG00000243509.4	20	0.00440548	0.0616767	14	0.0994611	No	No
Brain-Anteriorcingulatecortex(BA24)	143	ARFRP1	ENSG00000101246.19	20	0.00127995	0.0179193	14	0.0609506	No	No
Brain-Anteriorcingulatecortex(BA24)	143	ZGPAT	ENSG00000197114.11	20	0.00756735	0.105943	14	0.137527	No	No
Brain-Anteriorcingulatecortex(BA24)	143	LIME1	ENSG00000203896.9	20	0.0154818	0.201264	13	0.220536	No	No
Brain-Anteriorcingulatecortex(BA24)	143	SLC2A4RG	ENSG00000125520.13	20	0.00500498	0.0650648	13	0.102213	No	No
Brain-Anteriorcingulatecortex(BA24)	143	ZBTB46	ENSG00000130584.10	20	0.00173629	0.0225718	13	0.0646903	No	No
Brain-Anteriorcingulatecortex(BA24)	143	TPD52L2	ENSG00000101150.17	20	9.76654e-05	0.00117199	12	0.0384249	Yes	No
Brain-Anteriorcingulatecortex(BA24)	143	DNAJC5	ENSG00000101152.10	20	0.000148744	0.00178493	12	0.0403157	Yes	No
Brain-Anteriorcingulatecortex(BA24)	143	UCKL1	ENSG00000198276.15	20	0.000380523	0.00456628	12	0.0458198	Yes	No
Brain-Anteriorcingulatecortex(BA24)	143	ZNF512B	ENSG00000196700.8	20	0.00600632	0.0720759	12	0.108171	No	No
Brain-Anteriorcingulatecortex(BA24)	143	SAMD10	ENSG00000130590.13	20	0.000502736	0.0055301	11	0.0472807	Yes	No
Brain-Anteriorcingulatecortex(BA24)	143	PRPF6	ENSG00000101161.7	20	0.000366585	0.00403244	11	0.0447673	Yes	No
Brain-Anteriorcingulatecortex(BA24)	143	LINC00176	ENSG00000196421.8	20	0.00276286	0.0303915	11	0.071856	No	No
Brain-Anteriorcingulatecortex(BA24)	143	SOX18	ENSG00000203883.6	20	0.000666533	0.00733186	11	0.0493934	Yes	No
Brain-Anteriorcingulatecortex(BA24)	143	TCEA2	ENSG00000171703.16	20	0.00120433	0.0132476	11	0.0557975	No	No
Brain-Anteriorcingulatecortex(BA24)	143	RGS19	ENSG00000171700.13	20	0.0206702	0.206702	10	0.225634	No	No
Brain-Anteriorcingulatecortex(BA24)	143	OPRL1	ENSG00000125510.15	20	0.00229718	0.0229718	10	0.0649995	No	No
Brain-Anteriorcingulatecortex(BA24)	143	LKAAEAR1	ENSG00000171695.10	20	0.00582769	0.0582769	10	0.0964723	No	No
Brain-Anteriorcingulatecortex(BA24)	143	MYT1	ENSG00000196132.11	20	0.000285979	0.00257381	9	0.0424093	Yes	No
Brain-Anteriorcingulatecortex(BA24)	143	PCMTD2	ENSG00000203880.11	20	0.0033949	0.0271592	8	0.0688529	No	No
Brain-Anteriorcingulatecortex(BA24)	143	LINC00266-1	ENSG00000149656.8	20	0.00127248	0.0101799	8	0.0524169	No	No
Brain-Anteriorcingulatecortex(BA24)	143	CH507-9B2.1	ENSG00000277117.4	21	0.0901608	0.0901608	1	0.124007	No	No
Brain-Anteriorcingulatecortex(BA24)	143	CH507-9B2.3	ENSG00000280071.3	21	0.179956	0.179956	1	0.20142	No	No
Brain-Anteriorcingulatecortex(BA24)	143	CH507-9B2.5	ENSG00000275464.4	21	0.278959	0.278959	1	0.292983	No	No
Brain-Anteriorcingulatecortex(BA24)	143	CH507-9B2.9	ENSG00000280433.1	21	0.025176	0.025176	1	0.0670278	No	No
Brain-Anteriorcingulatecortex(BA24)	143	CH507-42P11.8	ENSG00000275993.2	21	0.153436	0.153436	1	0.177832	No	No
Brain-Anteriorcingulatecortex(BA24)	143	CBSL	ENSG00000274276.4	21	0.0572612	0.0572612	1	0.0957583	No	No
Brain-Anteriorcingulatecortex(BA24)	143	U2AF1L5	ENSG00000275895.6	21	0.322188	0.322188	1	0.333469	No	No
Brain-Anteriorcingulatecortex(BA24)	143	CH507-513H4.6	ENSG00000280800.1	21	0.056143	0.056143	1	0.0947783	No	No
Brain-Anteriorcingulatecortex(BA24)	143	CH507-513H4.5	ENSG00000281383.1	21	0.0250678	0.0250678	1	0.0669356	No	No
Brain-Anteriorcingulatecortex(BA24)	143	CH507-513H4.3	ENSG00000281181.1	21	0.0893383	0.0893383	1	0.123224	No	No
Brain-Anteriorcingulatecortex(BA24)	143	bP-21264C1.2	ENSG00000278932.3	21	0.0196135	0.0196135	1	0.0621637	No	No
Brain-Anteriorcingulatecortex(BA24)	143	RBM11	ENSG00000185272.13	21	0.00028017	0.0047629	17	0.0460502	Yes	No
Brain-Anteriorcingulatecortex(BA24)	143	HSPA13	ENSG00000155304.5	21	0.00406516	0.0691077	17	0.105526	No	No
Brain-Anteriorcingulatecortex(BA24)	143	SAMSN1	ENSG00000155307.17	21	0.00435919	0.0784655	18	0.113686	No	No
Brain-Anteriorcingulatecortex(BA24)	143	AF127936.3	ENSG00000232884.7	21	0.000111907	0.00212624	19	0.0411862	Yes	No
Brain-Anteriorcingulatecortex(BA24)	143	AF127936.5	ENSG00000226751.2	21	0.000622611	0.0118296	19	0.054195	No	No
Brain-Anteriorcingulatecortex(BA24)	143	AF127936.7	ENSG00000281903.2	21	0.00105118	0.0199725	19	0.062369	No	No
Brain-Anteriorcingulatecortex(BA24)	143	NRIP1	ENSG00000180530.10	21	0.0109842	0.197716	18	0.21728	No	No
Brain-Anteriorcingulatecortex(BA24)	143	AJ006998.2	ENSG00000229425.2	21	0.00199318	0.0298977	15	0.0712941	No	No
Brain-Anteriorcingulatecortex(BA24)	143	USP25	ENSG00000155313.15	21	0.00129587	0.0168463	13	0.0595382	No	No
Brain-Anteriorcingulatecortex(BA24)	143	MIR99AHG	ENSG00000215386.11	21	0.00542823	0.0977082	18	0.130316	No	No
Brain-Anteriorcingulatecortex(BA24)	143	AP001172.2	ENSG00000270071.1	21	0.00950838	0.133117	14	0.160237	No	No
Brain-Anteriorcingulatecortex(BA24)	143	AP000473.5	ENSG00000228798.1	21	0.000978304	0.0136963	14	0.0562124	No	No
Brain-Anteriorcingulatecortex(BA24)	143	AP000473.8	ENSG00000270093.1	21	0.00167275	0.0234185	14	0.0655918	No	No
Brain-Anteriorcingulatecortex(BA24)	143	LINC01549	ENSG00000232560.6	21	0.00119904	0.0191846	16	0.0617729	No	No
Brain-Anteriorcingulatecortex(BA24)	143	CXADR	ENSG00000154639.18	21	0.000362873	0.00616884	17	0.0481716	Yes	No
Brain-Anteriorcingulatecortex(BA24)	143	BTG3	ENSG00000154640.14	21	0.00100955	0.0181719	18	0.0611825	No	No
Brain-Anteriorcingulatecortex(BA24)	143	C21orf91	ENSG00000154642.10	21	0.00909538	0.172812	19	0.194958	No	No
Brain-Anteriorcingulatecortex(BA24)	143	CHODL	ENSG00000154645.13	21	0.0011877	0.0273171	23	0.0690086	No	No
Brain-Anteriorcingulatecortex(BA24)	143	LINC00320	ENSG00000224924.6	21	0.000179472	0.00358944	20	0.0445546	Yes	No
Brain-Anteriorcingulatecortex(BA24)	143	NCAM2	ENSG00000154654.14	21	0.00167652	0.0368833	22	0.0777369	No	No
Brain-Anteriorcingulatecortex(BA24)	143	D21S2088E	ENSG00000228592.1	21	0.00214123	0.0385422	18	0.0790596	No	No
Brain-Anteriorcingulatecortex(BA24)	143	LINC00158	ENSG00000185433.8	21	0.000941534	0.0122399	13	0.0545553	No	No
Brain-Anteriorcingulatecortex(BA24)	143	MIR155HG	ENSG00000234883.5	21	0.00734907	0.0955379	13	0.128482	No	No
Brain-Anteriorcingulatecortex(BA24)	143	MRPL39	ENSG00000154719.13	21	0.000219492	0.00285339	13	0.0432359	Yes	No
Brain-Anteriorcingulatecortex(BA24)	143	JAM2	ENSG00000154721.14	21	0.00641306	0.0897829	14	0.123675	No	No
Brain-Anteriorcingulatecortex(BA24)	143	ATP5J	ENSG00000154723.12	21	0.00450765	0.0585994	13	0.096783	No	No
Brain-Anteriorcingulatecortex(BA24)	143	GABPA	ENSG00000154727.10	21	0.00109639	0.0153494	14	0.0578184	No	No
Brain-Anteriorcingulatecortex(BA24)	143	APP	ENSG00000142192.20	21	0.00416124	0.0665799	16	0.103495	No	No
Brain-Anteriorcingulatecortex(BA24)	143	AP000230.1	ENSG00000273492.5	21	0.00642275	0.102764	16	0.134764	No	No
Brain-Anteriorcingulatecortex(BA24)	143	CYYR1	ENSG00000166265.11	21	0.00222955	0.0401319	18	0.0803107	No	No
Brain-Anteriorcingulatecortex(BA24)	143	ADAMTS1	ENSG00000154734.14	21	0.0011818	0.0212724	18	0.0634978	No	No
Brain-Anteriorcingulatecortex(BA24)	143	ADAMTS5	ENSG00000154736.5	21	0.00314996	0.0566994	18	0.0953655	No	No
Brain-Anteriorcingulatecortex(BA24)	143	AF131217.1	ENSG00000232855.6	21	0.0057306	0.103151	18	0.135098	No	No
Brain-Anteriorcingulatecortex(BA24)	143	N6AMT1	ENSG00000156239.11	21	0.000777458	0.0116619	15	0.0540437	No	No
Brain-Anteriorcingulatecortex(BA24)	143	LTN1	ENSG00000198862.13	21	0.00140246	0.0210368	15	0.0633378	No	No
Brain-Anteriorcingulatecortex(BA24)	143	RWDD2B	ENSG00000156253.6	21	0.0147091	0.220637	15	0.238556	No	No
Brain-Anteriorcingulatecortex(BA24)	143	USP16	ENSG00000156256.14	21	0.0146955	0.220432	15	0.238349	No	No
Brain-Anteriorcingulatecortex(BA24)	143	CCT8	ENSG00000156261.12	21	0.00586608	0.0821251	14	0.116766	No	No
Brain-Anteriorcingulatecortex(BA24)	143	MAP3K7CL	ENSG00000156265.15	21	0.0334669	0.502004	15	0.507361	No	No
Brain-Anteriorcingulatecortex(BA24)	143	BACH1	ENSG00000156273.15	21	0.00390646	0.0625033	16	0.100034	No	No
Brain-Anteriorcingulatecortex(BA24)	143	BACH1-IT2	ENSG00000228817.4	21	0.00747248	0.104615	14	0.13643	No	No
Brain-Anteriorcingulatecortex(BA24)	143	GRIK1	ENSG00000171189.17	21	0.00386611	0.0618578	16	0.0995049	No	No
Brain-Anteriorcingulatecortex(BA24)	143	TIAM1	ENSG00000156299.13	21	0.00278366	0.0473222	17	0.0866892	No	No
Brain-Anteriorcingulatecortex(BA24)	143	AP000253.1	ENSG00000234509.1	21	0.0107766	0.150872	14	0.175615	No	No
Brain-Anteriorcingulatecortex(BA24)	143	SOD1	ENSG00000142168.14	21	0.00177144	0.0248002	14	0.0667768	No	No
Brain-Anteriorcingulatecortex(BA24)	143	SCAF4	ENSG00000156304.14	21	0.00606577	0.0909865	15	0.124757	No	No
Brain-Anteriorcingulatecortex(BA24)	143	AP000255.6	ENSG00000273091.1	21	0.0108282	0.151595	14	0.176236	No	No
Brain-Anteriorcingulatecortex(BA24)	143	HUNK	ENSG00000142149.8	21	0.0114247	0.17137	15	0.19374	No	No
Brain-Anteriorcingulatecortex(BA24)	143	LINC00159	ENSG00000230323.5	21	0.013083	0.196244	15	0.215903	No	No
Brain-Anteriorcingulatecortex(BA24)	143	MIS18A	ENSG00000159055.3	21	0.00103201	0.0154802	15	0.0578983	No	No
Brain-Anteriorcingulatecortex(BA24)	143	URB1	ENSG00000142207.6	21	0.00203136	0.0325018	16	0.0739176	No	No
Brain-Anteriorcingulatecortex(BA24)	143	URB1-AS1	ENSG00000256073.3	21	0.00953002	0.14295	15	0.168574	No	No
Brain-Anteriorcingulatecortex(BA24)	143	EVA1C	ENSG00000166979.12	21	0.0202585	0.324136	16	0.335293	No	No
Brain-Anteriorcingulatecortex(BA24)	143	TCP10L	ENSG00000242220.6	21	7.7534e-05	0.00116301	15	0.0384249	Yes	No
Brain-Anteriorcingulatecortex(BA24)	143	C21orf59	ENSG00000159079.18	21	0.0017517	0.0262755	15	0.0679691	No	No
Brain-Anteriorcingulatecortex(BA24)	143	SYNJ1	ENSG00000159082.17	21	0.00169182	0.0236855	14	0.065764	No	No
Brain-Anteriorcingulatecortex(BA24)	143	PAXBP1	ENSG00000159086.14	21	0.00115756	0.0162059	14	0.0588158	No	No
Brain-Anteriorcingulatecortex(BA24)	143	C21orf62	ENSG00000205929.10	21	0.00151044	0.0211461	14	0.0633967	No	No
Brain-Anteriorcingulatecortex(BA24)	143	OLIG2	ENSG00000205927.4	21	0.00204225	0.0285915	14	0.0702727	No	No
Brain-Anteriorcingulatecortex(BA24)	143	OLIG1	ENSG00000184221.12	21	0.00457192	0.059435	13	0.0974151	No	No
Brain-Anteriorcingulatecortex(BA24)	143	IFNAR2	ENSG00000159110.19	21	0.00015713	0.00204269	13	0.0408852	Yes	No
Brain-Anteriorcingulatecortex(BA24)	143	IL10RB	ENSG00000243646.9	21	0.00500806	0.0651048	13	0.10222	No	No
Brain-Anteriorcingulatecortex(BA24)	143	IFNAR1	ENSG00000142166.12	21	0.00143279	0.0186262	13	0.0615794	No	No
Brain-Anteriorcingulatecortex(BA24)	143	IFNGR2	ENSG00000159128.14	21	0.000110621	0.00143807	13	0.0388587	Yes	No
Brain-Anteriorcingulatecortex(BA24)	143	TMEM50B	ENSG00000142188.16	21	0.00133486	0.0173532	13	0.0602132	No	No
Brain-Anteriorcingulatecortex(BA24)	143	DNAJC28	ENSG00000177692.11	21	8.56486e-05	0.00102778	12	0.0384249	Yes	No
Brain-Anteriorcingulatecortex(BA24)	143	GART	ENSG00000159131.16	21	0.00046236	0.00601068	13	0.0481231	Yes	No
Brain-Anteriorcingulatecortex(BA24)	143	SON	ENSG00000159140.19	21	0.0050859	0.0661167	13	0.10311	No	No
Brain-Anteriorcingulatecortex(BA24)	143	DONSON	ENSG00000159147.17	21	0.00520028	0.0676037	13	0.104223	No	No
Brain-Anteriorcingulatecortex(BA24)	143	CRYZL1	ENSG00000205758.11	21	0.000931395	0.0121081	13	0.054339	No	No
Brain-Anteriorcingulatecortex(BA24)	143	ITSN1	ENSG00000205726.14	21	0.00196578	0.0294868	15	0.0708653	No	No
Brain-Anteriorcingulatecortex(BA24)	143	ATP5O	ENSG00000241837.6	21	0.00191875	0.0268625	14	0.0684481	No	No
Brain-Anteriorcingulatecortex(BA24)	143	MRPS6	ENSG00000243927.5	21	0.000778061	0.0108929	14	0.0529568	No	No
Brain-Anteriorcingulatecortex(BA24)	143	SLC5A3	ENSG00000198743.6	21	0.00216317	0.0302844	14	0.0717838	No	No
Brain-Anteriorcingulatecortex(BA24)	143	LINC00310	ENSG00000227456.7	21	0.000525235	0.0073533	14	0.0494006	Yes	No
Brain-Anteriorcingulatecortex(BA24)	143	AP000318.2	ENSG00000214955.5	21	0.00291247	0.0407746	14	0.0807813	No	No
Brain-Anteriorcingulatecortex(BA24)	143	KCNE2	ENSG00000159197.3	21	5.76162e-05	0.000749011	13	0.0374963	Yes	No
Brain-Anteriorcingulatecortex(BA24)	143	RCAN1	ENSG00000159200.17	21	0.00526917	0.0684992	13	0.10498	No	No
Brain-Anteriorcingulatecortex(BA24)	143	CLIC6	ENSG00000159212.12	21	2.62018e-05	0.000366825	14	0.0358571	Yes	No
Brain-Anteriorcingulatecortex(BA24)	143	RUNX1	ENSG00000159216.18	21	0.00105521	0.0253251	24	0.067169	No	No
Brain-Anteriorcingulatecortex(BA24)	143	LINC01436	ENSG00000231106.2	21	0.00112159	0.0179455	16	0.0609823	No	No
Brain-Anteriorcingulatecortex(BA24)	143	SETD4	ENSG00000185917.13	21	0.00455561	0.0774454	17	0.112877	No	No
Brain-Anteriorcingulatecortex(BA24)	143	CBR1	ENSG00000159228.12	21	0.00177943	0.0302504	17	0.0717569	No	No
Brain-Anteriorcingulatecortex(BA24)	143	AP000688.29	ENSG00000233393.1	21	0.0267116	0.454097	17	0.46077	No	No
Brain-Anteriorcingulatecortex(BA24)	143	CBR3	ENSG00000159231.5	21	0.00105014	0.0178524	17	0.0608489	No	No
Brain-Anteriorcingulatecortex(BA24)	143	DOPEY2	ENSG00000142197.12	21	0.0010735	0.019323	18	0.0618929	No	No
Brain-Anteriorcingulatecortex(BA24)	143	MORC3	ENSG00000159256.12	21	0.00277255	0.0471334	17	0.0866252	No	No
Brain-Anteriorcingulatecortex(BA24)	143	CHAF1B	ENSG00000159259.7	21	0.0128203	0.217946	17	0.236042	No	No
Brain-Anteriorcingulatecortex(BA24)	143	AP000696.2	ENSG00000231324.1	21	0.00519272	0.0882762	17	0.122355	No	No
Brain-Anteriorcingulatecortex(BA24)	143	SIM2	ENSG00000159263.15	21	0.0034064	0.0579088	17	0.0962224	No	No
Brain-Anteriorcingulatecortex(BA24)	143	HLCS	ENSG00000159267.14	21	0.000968896	0.018409	19	0.0613232	No	No
Brain-Anteriorcingulatecortex(BA24)	143	AP000704.5	ENSG00000224790.2	21	0.00555792	0.100043	18	0.132317	No	No
Brain-Anteriorcingulatecortex(BA24)	143	PIGP	ENSG00000185808.13	21	0.00112392	0.0191066	17	0.0617524	No	No
Brain-Anteriorcingulatecortex(BA24)	143	TTC3	ENSG00000182670.13	21	0.00888853	0.159993	18	0.183574	No	No
Brain-Anteriorcingulatecortex(BA24)	143	DSCR9	ENSG00000230366.9	21	0.000257088	0.00411341	16	0.0448873	Yes	No
Brain-Anteriorcingulatecortex(BA24)	143	DSCR3	ENSG00000157538.13	21	0.00256164	0.0435479	17	0.0833193	No	No
Brain-Anteriorcingulatecortex(BA24)	143	AP001432.14	ENSG00000242553.1	21	0.00285425	0.045668	16	0.0852454	No	No
Brain-Anteriorcingulatecortex(BA24)	143	DYRK1A	ENSG00000157540.19	21	0.00630783	0.107233	17	0.13857	No	No
Brain-Anteriorcingulatecortex(BA24)	143	KCNJ6	ENSG00000157542.9	21	0.000638801	0.0121372	19	0.054339	No	No
Brain-Anteriorcingulatecortex(BA24)	143	ERG	ENSG00000157554.18	21	0.0111421	0.211701	19	0.230215	No	No
Brain-Anteriorcingulatecortex(BA24)	143	ETS2	ENSG00000157557.11	21	0.00845861	0.152255	18	0.176861	No	No
Brain-Anteriorcingulatecortex(BA24)	143	LINC01700	ENSG00000232837.1	21	0.00068205	0.012959	19	0.055488	No	No
Brain-Anteriorcingulatecortex(BA24)	143	AF064858.8	ENSG00000235888.1	21	0.00966196	0.183577	19	0.204487	No	No
Brain-Anteriorcingulatecortex(BA24)	143	AF064858.11	ENSG00000237721.1	21	0.00702022	0.133384	19	0.160494	No	No
Brain-Anteriorcingulatecortex(BA24)	143	PSMG1	ENSG00000183527.11	21	0.00270139	0.0540279	20	0.0927657	No	No
Brain-Anteriorcingulatecortex(BA24)	143	BRWD1	ENSG00000185658.13	21	0.0078722	0.165316	21	0.188296	No	No
Brain-Anteriorcingulatecortex(BA24)	143	HMGN1	ENSG00000205581.10	21	0.000828355	0.0165671	20	0.0592969	No	No
Brain-Anteriorcingulatecortex(BA24)	143	WRB	ENSG00000182093.14	21	0.00362549	0.0725098	20	0.108581	No	No
Brain-Anteriorcingulatecortex(BA24)	143	LCA5L	ENSG00000157578.13	21	0.000232102	0.00464205	20	0.0459431	Yes	No
Brain-Anteriorcingulatecortex(BA24)	143	SH3BGR	ENSG00000185437.13	21	0.0143742	0.301859	21	0.314406	No	No
Brain-Anteriorcingulatecortex(BA24)	143	B3GALT5	ENSG00000183778.17	21	0.00390582	0.0859281	22	0.120252	No	No
Brain-Anteriorcingulatecortex(BA24)	143	AF064860.7	ENSG00000231713.2	21	0.0103348	0.217031	21	0.235318	No	No
Brain-Anteriorcingulatecortex(BA24)	143	IGSF5	ENSG00000183067.5	21	0.0014096	0.0296015	21	0.0710005	No	No
Brain-Anteriorcingulatecortex(BA24)	143	PCP4	ENSG00000183036.10	21	0.00162577	0.0341411	21	0.0753269	No	No
Brain-Anteriorcingulatecortex(BA24)	143	DSCAM	ENSG00000171587.14	21	0.00180325	0.0522942	29	0.0911193	No	No
Brain-Anteriorcingulatecortex(BA24)	143	BACE2	ENSG00000182240.15	21	0.00101857	0.02139	21	0.0635971	No	No
Brain-Anteriorcingulatecortex(BA24)	143	MX2	ENSG00000183486.12	21	0.00355565	0.0746687	21	0.110422	No	No
Brain-Anteriorcingulatecortex(BA24)	143	MX1	ENSG00000157601.13	21	0.00188611	0.0396083	21	0.079891	No	No
Brain-Anteriorcingulatecortex(BA24)	143	PRDM15	ENSG00000141956.13	21	0.00149493	0.0328885	22	0.0742745	No	No
Brain-Anteriorcingulatecortex(BA24)	143	C2CD2	ENSG00000157617.16	21	0.00264104	0.0581029	22	0.0963076	No	No
Brain-Anteriorcingulatecortex(BA24)	143	ZBTB21	ENSG00000173276.13	21	0.00205299	0.0431128	21	0.0829078	No	No
Brain-Anteriorcingulatecortex(BA24)	143	ZNF295-AS1	ENSG00000237232.7	21	0.0013545	0.0284446	21	0.0701307	No	No
Brain-Anteriorcingulatecortex(BA24)	143	UMODL1	ENSG00000177398.18	21	0.0019646	0.0412566	21	0.0810615	No	No
Brain-Anteriorcingulatecortex(BA24)	143	ABCG1	ENSG00000160179.18	21	0.0033774	0.0675479	20	0.104186	No	No
Brain-Anteriorcingulatecortex(BA24)	143	TFF3	ENSG00000160180.15	21	7.09936e-05	0.00134888	19	0.0384249	Yes	No
Brain-Anteriorcingulatecortex(BA24)	143	TMPRSS3	ENSG00000160183.13	21	0.00190142	0.0380284	20	0.0787017	No	No
Brain-Anteriorcingulatecortex(BA24)	143	RSPH1	ENSG00000160188.9	21	0.00132763	0.0252251	19	0.0670938	No	No
Brain-Anteriorcingulatecortex(BA24)	143	SLC37A1	ENSG00000160190.13	21	0.00268001	0.0482402	18	0.0875953	No	No
Brain-Anteriorcingulatecortex(BA24)	143	PDE9A	ENSG00000160191.17	21	0.00057757	0.0103963	18	0.0524949	No	No
Brain-Anteriorcingulatecortex(BA24)	143	LINC01668	ENSG00000283051.1	21	0.000349961	0.00559938	16	0.0473442	Yes	No
Brain-Anteriorcingulatecortex(BA24)	143	WDR4	ENSG00000160193.11	21	0.005237	0.0837919	16	0.118333	No	No
Brain-Anteriorcingulatecortex(BA24)	143	NDUFV3	ENSG00000160194.17	21	0.000605119	0.00968191	16	0.0519868	No	No
Brain-Anteriorcingulatecortex(BA24)	143	ERVH48-1	ENSG00000233056.2	21	0.000287497	0.00459996	16	0.0459422	Yes	No
Brain-Anteriorcingulatecortex(BA24)	143	PKNOX1	ENSG00000160199.14	21	1.69095e-05	0.000270551	16	0.0353991	Yes	No
Brain-Anteriorcingulatecortex(BA24)	143	CBS	ENSG00000160200.17	21	0.00219531	0.0329297	15	0.0743049	No	No
Brain-Anteriorcingulatecortex(BA24)	143	U2AF1	ENSG00000160201.11	21	0.00090183	0.0135275	15	0.0560556	No	No
Brain-Anteriorcingulatecortex(BA24)	143	LINC01679	ENSG00000237989.1	21	0.000824048	0.0107126	13	0.0528672	No	No
Brain-Anteriorcingulatecortex(BA24)	143	SIK1	ENSG00000142178.7	21	0.00113449	0.0147484	13	0.0573454	No	No
Brain-Anteriorcingulatecortex(BA24)	143	HSF2BP	ENSG00000160207.8	21	0.00318469	0.0445856	14	0.0842271	No	No
Brain-Anteriorcingulatecortex(BA24)	143	RRP1B	ENSG00000160208.12	21	0.00192972	0.0250863	13	0.0669356	No	No
Brain-Anteriorcingulatecortex(BA24)	143	PDXK	ENSG00000160209.18	21	0.00011842	0.00153945	13	0.0393354	Yes	No
Brain-Anteriorcingulatecortex(BA24)	143	CSTB	ENSG00000160213.6	21	0.00113263	0.0135916	12	0.0560771	No	No
Brain-Anteriorcingulatecortex(BA24)	143	RRP1	ENSG00000160214.12	21	0.00523479	0.0680523	13	0.104577	No	No
Brain-Anteriorcingulatecortex(BA24)	143	AGPAT3	ENSG00000160216.18	21	0.00126197	0.0176676	14	0.060639	No	No
Brain-Anteriorcingulatecortex(BA24)	143	TRAPPC10	ENSG00000160218.12	21	0.00184708	0.0240121	13	0.066084	No	No
Brain-Anteriorcingulatecortex(BA24)	143	PWP2	ENSG00000241945.7	21	0.00450792	0.0586029	13	0.096783	No	No
Brain-Anteriorcingulatecortex(BA24)	143	C21orf33	ENSG00000160221.16	21	0.000823617	0.010707	13	0.0528672	No	No
Brain-Anteriorcingulatecortex(BA24)	143	LINC01678	ENSG00000225331.1	21	0.00226276	0.0294159	13	0.0708174	No	No
Brain-Anteriorcingulatecortex(BA24)	143	ICOSLG	ENSG00000160223.16	21	0.000125257	0.00175359	14	0.0402282	Yes	No
Brain-Anteriorcingulatecortex(BA24)	143	AIRE	ENSG00000160224.16	21	0.00150495	0.0210692	14	0.0633378	No	No
Brain-Anteriorcingulatecortex(BA24)	143	PFKL	ENSG00000141959.16	21	0.00107044	0.0149861	14	0.057638	No	No
Brain-Anteriorcingulatecortex(BA24)	143	C21orf2	ENSG00000160226.15	21	0.0035514	0.0497196	14	0.0888246	No	No
Brain-Anteriorcingulatecortex(BA24)	143	TRPM2	ENSG00000142185.16	21	0.0065938	0.0989069	15	0.131322	No	No
Brain-Anteriorcingulatecortex(BA24)	143	LRRC3	ENSG00000160233.7	21	0.00765433	0.114815	15	0.144926	No	No
Brain-Anteriorcingulatecortex(BA24)	143	KB-68A7.1	ENSG00000274225.1	21	0.0024874	0.0373109	15	0.0780561	No	No
Brain-Anteriorcingulatecortex(BA24)	143	TSPEAR	ENSG00000175894.14	21	0.00146816	0.0249588	17	0.0668698	No	No
Brain-Anteriorcingulatecortex(BA24)	143	UBE2G2	ENSG00000184787.18	21	0.000674082	0.0107853	16	0.0529015	No	No
Brain-Anteriorcingulatecortex(BA24)	143	SUMO3	ENSG00000184900.15	21	0.000589491	0.00943186	16	0.0516781	No	No
Brain-Anteriorcingulatecortex(BA24)	143	PTTG1IP	ENSG00000183255.11	21	5.78189e-05	0.000925103	16	0.0384249	Yes	No
Brain-Anteriorcingulatecortex(BA24)	143	ITGB2	ENSG00000160255.17	21	0.00104378	0.0167004	16	0.0594304	No	No
Brain-Anteriorcingulatecortex(BA24)	143	LINC01547	ENSG00000183250.11	21	0.00819204	0.131073	16	0.158652	No	No
Brain-Anteriorcingulatecortex(BA24)	143	FAM207A	ENSG00000160256.12	21	0.0065423	0.111219	17	0.141892	No	No
Brain-Anteriorcingulatecortex(BA24)	143	AP001505.10	ENSG00000276529.1	21	0.000129797	0.00207675	16	0.0409465	Yes	No
Brain-Anteriorcingulatecortex(BA24)	143	ADARB1	ENSG00000197381.15	21	0.00507702	0.0964634	19	0.129237	No	No
Brain-Anteriorcingulatecortex(BA24)	143	LINC00334	ENSG00000182586.8	21	0.0035593	0.0676268	19	0.104226	No	No
Brain-Anteriorcingulatecortex(BA24)	143	POFUT2	ENSG00000186866.16	21	0.00128423	0.0244004	19	0.0663638	No	No
Brain-Anteriorcingulatecortex(BA24)	143	LINC00205	ENSG00000223768.1	21	0.00271302	0.0515473	19	0.0905065	No	No
Brain-Anteriorcingulatecortex(BA24)	143	LINC00315	ENSG00000184274.3	21	0.00124597	0.0236734	19	0.065764	No	No
Brain-Anteriorcingulatecortex(BA24)	143	LL21NC02-21A1.1	ENSG00000273796.1	21	0.00182101	0.0345991	19	0.0756549	No	No
Brain-Anteriorcingulatecortex(BA24)	143	COL18A1	ENSG00000182871.14	21	0.000679009	0.0135802	20	0.0560771	No	No
Brain-Anteriorcingulatecortex(BA24)	143	SLC19A1	ENSG00000173638.18	21	0.00465587	0.0884616	19	0.122508	No	No
Brain-Anteriorcingulatecortex(BA24)	143	LINC01694	ENSG00000233922.2	21	0.000728152	0.0138349	19	0.0562124	No	No
Brain-Anteriorcingulatecortex(BA24)	143	PCBP3	ENSG00000183570.16	21	0.00625435	0.125087	20	0.153491	No	No
Brain-Anteriorcingulatecortex(BA24)	143	AJ011932.1	ENSG00000274248.1	21	0.00385398	0.0616637	16	0.0994579	No	No
Brain-Anteriorcingulatecortex(BA24)	143	COL6A1	ENSG00000142156.14	21	0.00141787	0.021268	15	0.0634955	No	No
Brain-Anteriorcingulatecortex(BA24)	143	COL6A2	ENSG00000142173.14	21	0.0110029	0.165043	15	0.188045	No	No
Brain-Anteriorcingulatecortex(BA24)	143	FTCD	ENSG00000160282.13	21	0.000907051	0.0126987	14	0.0550771	No	No
Brain-Anteriorcingulatecortex(BA24)	143	SPATC1L	ENSG00000160284.14	21	0.00112142	0.0156999	14	0.0580795	No	No
Brain-Anteriorcingulatecortex(BA24)	143	LSS	ENSG00000160285.14	21	0.00313556	0.0438979	14	0.0836176	No	No
Brain-Anteriorcingulatecortex(BA24)	143	MCM3AP	ENSG00000160294.10	21	0.00237777	0.0332888	14	0.074607	No	No
Brain-Anteriorcingulatecortex(BA24)	143	YBEY	ENSG00000182362.13	21	6.22807e-05	0.000809649	13	0.0378847	Yes	No
Brain-Anteriorcingulatecortex(BA24)	143	C21orf58	ENSG00000160298.17	21	0.000963655	0.0125275	13	0.0548651	No	No
Brain-Anteriorcingulatecortex(BA24)	143	PCNT	ENSG00000160299.16	21	0.00413762	0.053789	13	0.092584	No	No
Brain-Anteriorcingulatecortex(BA24)	143	DIP2A	ENSG00000160305.17	21	2.71529e-05	0.000298682	11	0.0353991	Yes	No
Brain-Anteriorcingulatecortex(BA24)	143	S100B	ENSG00000160307.9	21	0.00782515	0.0782515	10	0.113568	No	No
Brain-Anteriorcingulatecortex(BA24)	143	PRMT2	ENSG00000160310.17	21	0.000718893	0.00718893	10	0.0492629	Yes	No
Brain-Anteriorcingulatecortex(BA24)	143	AC005301.9	ENSG00000283633.1	22	0.00122313	0.0207932	17	0.0631123	No	No
Brain-Anteriorcingulatecortex(BA24)	143	AC006946.16	ENSG00000273203.1	22	0.000289031	0.00578062	20	0.0477113	Yes	No
Brain-Anteriorcingulatecortex(BA24)	143	AC006946.17	ENSG00000273442.1	22	0.000400866	0.00801732	20	0.0498028	Yes	No
Brain-Anteriorcingulatecortex(BA24)	143	IL17RA	ENSG00000177663.13	22	0.00485386	0.0970773	20	0.1298	No	No
Brain-Anteriorcingulatecortex(BA24)	143	CECR6	ENSG00000183307.3	22	0.00200659	0.0401319	20	0.0803107	No	No
Brain-Anteriorcingulatecortex(BA24)	143	LINC01664	ENSG00000235478.4	22	4.03488e-05	0.000806976	20	0.0378847	Yes	No
Brain-Anteriorcingulatecortex(BA24)	143	HDHD5	ENSG00000069998.12	22	0.00245807	0.0491615	20	0.0883254	No	No
Brain-Anteriorcingulatecortex(BA24)	143	CECR1	ENSG00000093072.15	22	0.0097774	0.185771	19	0.206409	No	No
Brain-Anteriorcingulatecortex(BA24)	143	CECR2	ENSG00000099954.18	22	0.000458812	0.0077998	17	0.0496151	Yes	No
Brain-Anteriorcingulatecortex(BA24)	143	SLC25A18	ENSG00000182902.13	22	0.00164495	0.0263192	16	0.0679845	No	No
Brain-Anteriorcingulatecortex(BA24)	143	ATP6V1E1	ENSG00000131100.12	22	0.00142426	0.0227882	16	0.064838	No	No
Brain-Anteriorcingulatecortex(BA24)	143	BCL2L13	ENSG00000099968.17	22	0.000204695	0.00307042	15	0.043736	Yes	No
Brain-Anteriorcingulatecortex(BA24)	143	BID	ENSG00000015475.18	22	0.00356773	0.053516	15	0.0923249	No	No
Brain-Anteriorcingulatecortex(BA24)	143	LINC00528	ENSG00000269220.1	22	0.000990828	0.0138716	14	0.0562576	No	No
Brain-Anteriorcingulatecortex(BA24)	143	MICAL3	ENSG00000243156.7	22	0.00341993	0.0512989	15	0.090245	No	No
Brain-Anteriorcingulatecortex(BA24)	143	PEX26	ENSG00000215193.12	22	0.00302651	0.0393447	13	0.0797297	No	No
Brain-Anteriorcingulatecortex(BA24)	143	TUBA8	ENSG00000183785.14	22	0.00161953	0.0210539	13	0.0633378	No	No
Brain-Anteriorcingulatecortex(BA24)	143	USP18	ENSG00000184979.9	22	7.72744e-06	0.000100457	13	0.0352036	Yes	No
Brain-Anteriorcingulatecortex(BA24)	143	TMEM191B	ENSG00000278558.4	22	0.00262291	0.0262291	10	0.0679393	No	No
Brain-Anteriorcingulatecortex(BA24)	143	DGCR6	ENSG00000183628.12	22	0.00612777	0.0612777	10	0.0990827	No	No
Brain-Anteriorcingulatecortex(BA24)	143	PRODH	ENSG00000100033.16	22	0.00617226	0.0617226	10	0.0994908	No	No
Brain-Anteriorcingulatecortex(BA24)	143	DGCR9	ENSG00000273032.1	22	0.000461217	0.00461217	10	0.0459422	Yes	No
Brain-Anteriorcingulatecortex(BA24)	143	DGCR2	ENSG00000070413.19	22	0.000485879	0.00485879	10	0.0461268	Yes	No
Brain-Anteriorcingulatecortex(BA24)	143	AC004471.10	ENSG00000272682.1	22	0.00225662	0.0225662	10	0.0646903	No	No
Brain-Anteriorcingulatecortex(BA24)	143	DGCR14	ENSG00000100056.11	22	7.32823e-05	0.000732823	10	0.037457	Yes	No
Brain-Anteriorcingulatecortex(BA24)	143	SLC25A1	ENSG00000100075.9	22	0.00933458	0.0933458	10	0.126769	No	No
Brain-Anteriorcingulatecortex(BA24)	143	CLTCL1	ENSG00000070371.15	22	0.00240101	0.0264111	11	0.0680379	No	No
Brain-Anteriorcingulatecortex(BA24)	143	HIRA	ENSG00000100084.14	22	0.000115894	0.00139072	12	0.038738	Yes	No
Brain-Anteriorcingulatecortex(BA24)	143	MRPL40	ENSG00000185608.8	22	0.0107727	0.129272	12	0.157156	No	No
Brain-Anteriorcingulatecortex(BA24)	143	C22orf39	ENSG00000242259.8	22	0.00673062	0.0807675	12	0.115541	No	No
Brain-Anteriorcingulatecortex(BA24)	143	UFD1L	ENSG00000070010.18	22	0.00568565	0.0682278	12	0.104708	No	No
Brain-Anteriorcingulatecortex(BA24)	143	CDC45	ENSG00000093009.9	22	0.0042727	0.0512724	12	0.090241	No	No
Brain-Anteriorcingulatecortex(BA24)	143	CLDN5	ENSG00000184113.9	22	0.016513	0.198156	12	0.217645	No	No
Brain-Anteriorcingulatecortex(BA24)	143	SEPT5	ENSG00000184702.17	22	0.00212487	0.0297481	14	0.0711909	No	No
Brain-Anteriorcingulatecortex(BA24)	143	TBX1	ENSG00000184058.12	22	0.0104329	0.146061	14	0.171459	No	No
Brain-Anteriorcingulatecortex(BA24)	143	GNB1L	ENSG00000185838.13	22	0.00128882	0.0193323	15	0.0618929	No	No
Brain-Anteriorcingulatecortex(BA24)	143	C22orf29	ENSG00000215012.8	22	0.00238296	0.0357444	15	0.07664	No	No
Brain-Anteriorcingulatecortex(BA24)	143	TXNRD2	ENSG00000184470.20	22	0.000643396	0.00965094	15	0.0519868	No	No
Brain-Anteriorcingulatecortex(BA24)	143	COMT	ENSG00000093010.13	22	0.000942356	0.0141353	15	0.0566251	No	No
Brain-Anteriorcingulatecortex(BA24)	143	ARVCF	ENSG00000099889.13	22	0.00171703	0.0274725	16	0.0691936	No	No
Brain-Anteriorcingulatecortex(BA24)	143	TANGO2	ENSG00000183597.15	22	7.86545e-06	0.000125847	16	0.0353991	Yes	No
Brain-Anteriorcingulatecortex(BA24)	143	DGCR8	ENSG00000128191.15	22	0.00278988	0.0418482	15	0.0816651	No	No
Brain-Anteriorcingulatecortex(BA24)	143	TRMT2A	ENSG00000099899.14	22	0.000522581	0.00783872	15	0.0496151	Yes	No
Brain-Anteriorcingulatecortex(BA24)	143	RANBP1	ENSG00000099901.16	22	0.000522773	0.0078416	15	0.0496151	Yes	No
Brain-Anteriorcingulatecortex(BA24)	143	ZDHHC8	ENSG00000099904.15	22	0.00192568	0.0288852	15	0.0703922	No	No
Brain-Anteriorcingulatecortex(BA24)	143	CCDC188	ENSG00000234409.6	22	0.000247371	0.00371057	15	0.0445546	Yes	No
Brain-Anteriorcingulatecortex(BA24)	143	LINC00896	ENSG00000236499.2	22	0.00180449	0.0252629	14	0.067155	No	No
Brain-Anteriorcingulatecortex(BA24)	143	RTN4R	ENSG00000040608.13	22	0.00271476	0.0380066	14	0.0786745	No	No
Brain-Anteriorcingulatecortex(BA24)	143	DGCR6L	ENSG00000128185.9	22	0.00867509	0.121451	14	0.150421	No	No
Brain-Anteriorcingulatecortex(BA24)	143	XXbac-B444P24.14	ENSG00000273139.1	22	0.000546621	0.0076527	14	0.0494908	Yes	No
Brain-Anteriorcingulatecortex(BA24)	143	ZNF74	ENSG00000185252.18	22	0.00216516	0.0303122	14	0.0717855	No	No
Brain-Anteriorcingulatecortex(BA24)	143	SCARF2	ENSG00000244486.8	22	0.00774952	0.108493	14	0.139683	No	No
Brain-Anteriorcingulatecortex(BA24)	143	KLHL22	ENSG00000099910.16	22	1.2997e-05	0.000181957	14	0.0353991	Yes	No
Brain-Anteriorcingulatecortex(BA24)	143	MED15	ENSG00000099917.17	22	0.00174745	0.0244643	14	0.0664216	No	No
Brain-Anteriorcingulatecortex(BA24)	143	PI4KA	ENSG00000241973.10	22	0.00236125	0.0306963	13	0.0721243	No	No
Brain-Anteriorcingulatecortex(BA24)	143	SERPIND1	ENSG00000099937.10	22	0.00402148	0.0522792	13	0.0911193	No	No
Brain-Anteriorcingulatecortex(BA24)	143	SNAP29	ENSG00000099940.11	22	0.00117006	0.0152107	13	0.0576682	No	No
Brain-Anteriorcingulatecortex(BA24)	143	CRKL	ENSG00000099942.12	22	0.000498192	0.00647649	13	0.0486873	Yes	No
Brain-Anteriorcingulatecortex(BA24)	143	LINC01637	ENSG00000237476.1	22	0.00219145	0.0262974	12	0.0679759	No	No
Brain-Anteriorcingulatecortex(BA24)	143	AIFM3	ENSG00000183773.15	22	0.000233266	0.00279919	12	0.0430992	Yes	No
Brain-Anteriorcingulatecortex(BA24)	143	LZTR1	ENSG00000099949.18	22	0.00165871	0.0199046	12	0.062369	No	No
Brain-Anteriorcingulatecortex(BA24)	143	XXbac-B135H6.18	ENSG00000272829.1	22	0.00600559	0.0720671	12	0.108171	No	No
Brain-Anteriorcingulatecortex(BA24)	143	THAP7	ENSG00000184436.11	22	0.000125875	0.0015105	12	0.0392643	Yes	No
Brain-Anteriorcingulatecortex(BA24)	143	P2RX6	ENSG00000099957.16	22	0.00364486	0.0437383	12	0.0834747	No	No
Brain-Anteriorcingulatecortex(BA24)	143	SLC7A4	ENSG00000099960.12	22	0.00117916	0.0141499	12	0.0566496	No	No
Brain-Anteriorcingulatecortex(BA24)	143	LRRC74B	ENSG00000187905.10	22	0.000297211	0.00356654	12	0.0445546	Yes	No
Brain-Anteriorcingulatecortex(BA24)	143	HIC2	ENSG00000169635.9	22	0.000574111	0.00861167	15	0.0505981	No	No
Brain-Anteriorcingulatecortex(BA24)	143	TMEM191C	ENSG00000206140.10	22	2.33654e-05	0.000327116	14	0.0353991	Yes	No
Brain-Anteriorcingulatecortex(BA24)	143	UBE2L3	ENSG00000185651.14	22	0.00294436	0.0471098	16	0.0865973	No	No
Brain-Anteriorcingulatecortex(BA24)	143	YDJC	ENSG00000161179.13	22	0.00398893	0.059834	15	0.0977972	No	No
Brain-Anteriorcingulatecortex(BA24)	143	CCDC116	ENSG00000161180.10	22	0.0012995	0.0194924	15	0.0619802	No	No
Brain-Anteriorcingulatecortex(BA24)	143	KB-1440D3.14	ENSG00000273342.1	22	0.00352905	0.0529358	15	0.0917702	No	No
Brain-Anteriorcingulatecortex(BA24)	143	SDF2L1	ENSG00000128228.4	22	0.00598155	0.0897232	15	0.123628	No	No
Brain-Anteriorcingulatecortex(BA24)	143	PPIL2	ENSG00000100023.18	22	0.0193646	0.290469	15	0.303766	No	No
Brain-Anteriorcingulatecortex(BA24)	143	YPEL1	ENSG00000100027.14	22	0.000100517	0.00160827	16	0.039935	Yes	No
Brain-Anteriorcingulatecortex(BA24)	143	MAPK1	ENSG00000100030.14	22	0.017681	0.300577	17	0.313179	No	No
Brain-Anteriorcingulatecortex(BA24)	143	PPM1F	ENSG00000100034.13	22	0.00392936	0.0667991	17	0.103674	No	No
Brain-Anteriorcingulatecortex(BA24)	143	TOP3B	ENSG00000100038.19	22	6.57105e-05	0.00111708	17	0.0384249	Yes	No
Brain-Anteriorcingulatecortex(BA24)	143	CH17-264L24.1	ENSG00000279278.1	22	0.000873491	0.0157228	18	0.0581119	No	No
Brain-Anteriorcingulatecortex(BA24)	143	LL22NC03-2H8.5	ENSG00000274422.1	22	0.00300399	0.0540719	18	0.0927826	No	No
Brain-Anteriorcingulatecortex(BA24)	143	LL22NC03-2H8.4	ENSG00000234630.1	22	0.000855293	0.0153953	18	0.0578966	No	No
Brain-Anteriorcingulatecortex(BA24)	143	IGLV5-52	ENSG00000211643.2	22	0.00224507	0.0404113	18	0.0805199	No	No
Brain-Anteriorcingulatecortex(BA24)	143	IGLV1-51	ENSG00000211644.3	22	0.000232757	0.00418962	18	0.0451251	Yes	No
Brain-Anteriorcingulatecortex(BA24)	143	ZNF280B	ENSG00000275004.3	22	0.0130231	0.260461	20	0.275539	No	No
Brain-Anteriorcingulatecortex(BA24)	143	IGLV2-14	ENSG00000211666.2	22	3.64799e-05	0.000802558	22	0.0378847	Yes	No
Brain-Anteriorcingulatecortex(BA24)	143	IGLC1	ENSG00000211675.2	22	0.0028115	0.0646646	23	0.101851	No	No
Brain-Anteriorcingulatecortex(BA24)	143	IGLC2	ENSG00000211677.2	22	0.000709464	0.0163177	23	0.0589849	No	No
Brain-Anteriorcingulatecortex(BA24)	143	IGLC3	ENSG00000211679.2	22	0.00108352	0.024921	23	0.0668698	No	No
Brain-Anteriorcingulatecortex(BA24)	143	RSPH14	ENSG00000100218.11	22	0.00086832	0.0199714	23	0.062369	No	No
Brain-Anteriorcingulatecortex(BA24)	143	GNAZ	ENSG00000128266.8	22	0.000777565	0.017884	23	0.0608877	No	No
Brain-Anteriorcingulatecortex(BA24)	143	RAB36	ENSG00000100228.12	22	0.00088505	0.0194711	22	0.0619759	No	No
Brain-Anteriorcingulatecortex(BA24)	143	BCR	ENSG00000186716.20	22	0.00308106	0.0677833	22	0.104369	No	No
Brain-Anteriorcingulatecortex(BA24)	143	LINC01659	ENSG00000234928.1	22	0.00838429	0.150917	18	0.175656	No	No
Brain-Anteriorcingulatecortex(BA24)	143	LINC01658	ENSG00000178248.11	22	0.00106638	0.0191949	18	0.0617729	No	No
Brain-Anteriorcingulatecortex(BA24)	143	KB-208E9.1	ENSG00000272733.1	22	0.000457207	0.00777253	17	0.0496151	Yes	No
Brain-Anteriorcingulatecortex(BA24)	143	DRICH1	ENSG00000189269.12	22	0.00399914	0.0679854	17	0.104547	No	No
Brain-Anteriorcingulatecortex(BA24)	143	RGL4	ENSG00000159496.14	22	0.00201929	0.0343278	17	0.0754537	No	No
Brain-Anteriorcingulatecortex(BA24)	143	ZNF70	ENSG00000187792.4	22	0.000587544	0.00998825	17	0.0522647	No	No
Brain-Anteriorcingulatecortex(BA24)	143	VPREB3	ENSG00000128218.7	22	0.000282716	0.00452345	16	0.0457841	Yes	No
Brain-Anteriorcingulatecortex(BA24)	143	CHCHD10	ENSG00000250479.8	22	0.0196358	0.314172	16	0.326049	No	No
Brain-Anteriorcingulatecortex(BA24)	143	MMP11	ENSG00000099953.9	22	0.00162761	0.0260417	16	0.0678341	No	No
Brain-Anteriorcingulatecortex(BA24)	143	SMARCB1	ENSG00000099956.18	22	1.30871e-05	0.00022248	17	0.0353991	Yes	No
Brain-Anteriorcingulatecortex(BA24)	143	DERL3	ENSG00000099958.14	22	0.00913497	0.155295	17	0.1794	No	No
Brain-Anteriorcingulatecortex(BA24)	143	SLC2A11	ENSG00000133460.19	22	0.00372902	0.0633933	17	0.10073	No	No
Brain-Anteriorcingulatecortex(BA24)	143	MIF	ENSG00000240972.1	22	0.000679354	0.0108697	16	0.0529568	No	No
Brain-Anteriorcingulatecortex(BA24)	143	AP000350.5	ENSG00000273295.1	22	0.00243538	0.0389661	16	0.0794044	No	No
Brain-Anteriorcingulatecortex(BA24)	143	GSTT2B	ENSG00000133433.10	22	0.00020697	0.00331151	16	0.043938	Yes	No
Brain-Anteriorcingulatecortex(BA24)	143	DDTL	ENSG00000099974.7	22	0.00435849	0.0697358	16	0.106013	No	No
Brain-Anteriorcingulatecortex(BA24)	143	KB-226F1.2	ENSG00000272787.1	22	0.000789279	0.0126285	16	0.0550027	No	No
Brain-Anteriorcingulatecortex(BA24)	143	DDT	ENSG00000099977.13	22	0.00242119	0.038739	16	0.0792725	No	No
Brain-Anteriorcingulatecortex(BA24)	143	CABIN1	ENSG00000099991.17	22	0.00116206	0.0209171	18	0.0632196	No	No
Brain-Anteriorcingulatecortex(BA24)	143	SUSD2	ENSG00000099994.10	22	0.00138529	0.0235499	17	0.0656814	No	No
Brain-Anteriorcingulatecortex(BA24)	143	GGT5	ENSG00000099998.17	22	0.00249273	0.0423764	17	0.0822166	No	No
Brain-Anteriorcingulatecortex(BA24)	143	SPECC1L	ENSG00000100014.19	22	0.00116246	0.0220868	19	0.0641932	No	No
Brain-Anteriorcingulatecortex(BA24)	143	ADORA2A	ENSG00000128271.21	22	0.0198891	0.358003	18	0.367447	No	No
Brain-Anteriorcingulatecortex(BA24)	143	UPB1	ENSG00000100024.14	22	0.0129895	0.220821	17	0.238684	No	No
Brain-Anteriorcingulatecortex(BA24)	143	GUCD1	ENSG00000138867.16	22	0.00101563	0.0172657	17	0.0600658	No	No
Brain-Anteriorcingulatecortex(BA24)	143	SNRPD3	ENSG00000100028.11	22	0.000565743	0.00961763	17	0.0519254	No	No
Brain-Anteriorcingulatecortex(BA24)	143	LRRC75B	ENSG00000178026.12	22	0.00691144	0.110583	16	0.14137	No	No
Brain-Anteriorcingulatecortex(BA24)	143	GGT1	ENSG00000100031.18	22	0.0038586	0.0617375	16	0.0994953	No	No
Brain-Anteriorcingulatecortex(BA24)	143	SGSM1	ENSG00000167037.18	22	0.00194022	0.0310436	16	0.0724889	No	No
Brain-Anteriorcingulatecortex(BA24)	143	TMEM211	ENSG00000206069.6	22	0.000753199	0.0105448	14	0.0526058	No	No
Brain-Anteriorcingulatecortex(BA24)	143	KIAA1671	ENSG00000197077.13	22	0.00446901	0.0715042	16	0.107706	No	No
Brain-Anteriorcingulatecortex(BA24)	143	CRYBB3	ENSG00000100053.9	22	0.0137021	0.205531	15	0.224505	No	No
Brain-Anteriorcingulatecortex(BA24)	143	CTA-221G9.7	ENSG00000236641.1	22	0.00116857	0.0175285	15	0.0604192	No	No
Brain-Anteriorcingulatecortex(BA24)	143	CRYBB2	ENSG00000244752.2	22	0.0044027	0.0660406	15	0.103036	No	No
Brain-Anteriorcingulatecortex(BA24)	143	LRP5L	ENSG00000100068.11	22	0.00422323	0.0717949	17	0.107901	No	No
Brain-Anteriorcingulatecortex(BA24)	143	CTA-246H3.12	ENSG00000272942.1	22	0.000759331	0.0129086	17	0.0554514	No	No
Brain-Anteriorcingulatecortex(BA24)	143	CTA-390C10.9	ENSG00000272798.1	22	0.000411703	0.00699896	17	0.0492543	Yes	No
Brain-Anteriorcingulatecortex(BA24)	143	GRK3	ENSG00000100077.14	22	0.00262958	0.049962	19	0.0890572	No	No
Brain-Anteriorcingulatecortex(BA24)	143	MYO18B	ENSG00000133454.15	22	1.94411e-05	0.000408263	21	0.0362073	Yes	No
Brain-Anteriorcingulatecortex(BA24)	143	SEZ6L	ENSG00000100095.18	22	0.00148237	0.0296475	20	0.071044	No	No
Brain-Anteriorcingulatecortex(BA24)	143	ASPHD2	ENSG00000128203.6	22	0.0216475	0.389654	18	0.398014	No	No
Brain-Anteriorcingulatecortex(BA24)	143	HPS4	ENSG00000100099.20	22	0.00064567	0.0116221	18	0.0539705	No	No
Brain-Anteriorcingulatecortex(BA24)	143	SRRD	ENSG00000100104.13	22	7.36069e-05	0.00132493	18	0.0384249	Yes	No
Brain-Anteriorcingulatecortex(BA24)	143	TFIP11	ENSG00000100109.16	22	0.00177452	0.0337158	19	0.0749474	No	No
Brain-Anteriorcingulatecortex(BA24)	143	TPST2	ENSG00000128294.15	22	0.00285049	0.0541592	19	0.0928289	No	No
Brain-Anteriorcingulatecortex(BA24)	143	CRYBB1	ENSG00000100122.5	22	0.000972603	0.0184795	19	0.0613889	No	No
Brain-Anteriorcingulatecortex(BA24)	143	CRYBA4	ENSG00000196431.3	22	0.00102324	0.0194416	19	0.0619322	No	No
Brain-Anteriorcingulatecortex(BA24)	143	MIAT	ENSG00000225783.6	22	0.00205048	0.0410095	20	0.0809123	No	No
Brain-Anteriorcingulatecortex(BA24)	143	CTA-373H7.7	ENSG00000206028.1	22	0.00245955	0.0491911	20	0.088334	No	No
Brain-Anteriorcingulatecortex(BA24)	143	MIATNB	ENSG00000244625.5	22	0.000183213	0.00384748	21	0.0445546	Yes	No
Brain-Anteriorcingulatecortex(BA24)	143	LINC01422	ENSG00000223704.1	22	0.000425423	0.00850845	20	0.0504726	No	No
Brain-Anteriorcingulatecortex(BA24)	143	LINC01422	ENSG00000235271.5	22	0.000659021	0.0125214	19	0.0548649	No	No
Brain-Anteriorcingulatecortex(BA24)	143	CTA-929C8.8	ENSG00000230051.1	22	0.00409912	0.0696851	17	0.105987	No	No
Brain-Anteriorcingulatecortex(BA24)	143	MN1	ENSG00000169184.5	22	0.0076363	0.106908	14	0.138387	No	No
Brain-Anteriorcingulatecortex(BA24)	143	PITPNB	ENSG00000180957.17	22	0.000899498	0.012593	14	0.054939	No	No
Brain-Anteriorcingulatecortex(BA24)	143	TTC28	ENSG00000100154.14	22	0.00146274	0.0248666	17	0.06681	No	No
Brain-Anteriorcingulatecortex(BA24)	143	CHEK2	ENSG00000183765.20	22	0.00128643	0.0115779	9	0.0539673	No	No
Brain-Anteriorcingulatecortex(BA24)	143	HSCB	ENSG00000100209.9	22	0.00021247	0.00191223	9	0.0407424	Yes	No
Brain-Anteriorcingulatecortex(BA24)	143	CCDC117	ENSG00000159873.9	22	0.00140679	0.0126611	9	0.0550205	No	No
Brain-Anteriorcingulatecortex(BA24)	143	XBP1	ENSG00000100219.16	22	0.00065372	0.00588348	9	0.047906	Yes	No
Brain-Anteriorcingulatecortex(BA24)	143	ZNRF3	ENSG00000183579.15	22	0.000222937	0.00200643	9	0.0408852	Yes	No
Brain-Anteriorcingulatecortex(BA24)	143	C22orf31	ENSG00000100249.4	22	0.00367796	0.0331016	9	0.0744313	No	No
Brain-Anteriorcingulatecortex(BA24)	143	KREMEN1	ENSG00000183762.12	22	0.0214797	0.193317	9	0.213158	No	No
Brain-Anteriorcingulatecortex(BA24)	143	EMID1	ENSG00000186998.15	22	0.0452075	0.406867	9	0.41466	No	No
Brain-Anteriorcingulatecortex(BA24)	143	RHBDD3	ENSG00000100263.13	22	0.00208114	0.0187303	9	0.0616124	No	No
Brain-Anteriorcingulatecortex(BA24)	143	EWSR1	ENSG00000182944.17	22	3.61982e-06	3.61982e-05	10	0.0309837	Yes	No
Brain-Anteriorcingulatecortex(BA24)	143	GAS2L1	ENSG00000185340.15	22	0.00831107	0.0831107	10	0.117702	No	No
Brain-Anteriorcingulatecortex(BA24)	143	RASL10A	ENSG00000100276.9	22	0.0270649	0.270649	10	0.285133	No	No
Brain-Anteriorcingulatecortex(BA24)	143	AP1B1	ENSG00000100280.16	22	0.00334148	0.0334148	10	0.0747269	No	No
Brain-Anteriorcingulatecortex(BA24)	143	NEFH	ENSG00000100285.9	22	0.00496209	0.054583	11	0.0933291	No	No
Brain-Anteriorcingulatecortex(BA24)	143	THOC5	ENSG00000100296.13	22	0.00333994	0.0367393	11	0.0775689	No	No
Brain-Anteriorcingulatecortex(BA24)	143	NIPSNAP1	ENSG00000184117.11	22	0.00478751	0.0526626	11	0.0914545	No	No
Brain-Anteriorcingulatecortex(BA24)	143	NF2	ENSG00000186575.17	22	0.00196853	0.0236224	12	0.0656996	No	No
Brain-Anteriorcingulatecortex(BA24)	143	CABP7	ENSG00000100314.3	22	0.00723588	0.0868306	12	0.120977	No	No
Brain-Anteriorcingulatecortex(BA24)	143	ZMAT5	ENSG00000100319.12	22	0.00493954	0.0592745	12	0.0972693	No	No
Brain-Anteriorcingulatecortex(BA24)	143	UQCR10	ENSG00000184076.13	22	0.0196924	0.236309	12	0.252962	No	No
Brain-Anteriorcingulatecortex(BA24)	143	ASCC2	ENSG00000100325.14	22	0.000503569	0.00604283	12	0.0481231	Yes	No
Brain-Anteriorcingulatecortex(BA24)	143	MTMR3	ENSG00000100330.15	22	0.00804652	0.0965583	12	0.129335	No	No
Brain-Anteriorcingulatecortex(BA24)	143	HORMAD2	ENSG00000176635.17	22	0.00339373	0.0407247	12	0.080777	No	No
Brain-Anteriorcingulatecortex(BA24)	143	LIF	ENSG00000128342.4	22	0.000302681	0.00363217	12	0.0445546	Yes	No
Brain-Anteriorcingulatecortex(BA24)	143	OSM	ENSG00000099985.3	22	0.00136174	0.0163409	12	0.0589953	No	No
Brain-Anteriorcingulatecortex(BA24)	143	GATSL3	ENSG00000239282.7	22	0.0487469	0.584963	12	0.589098	No	No
Brain-Anteriorcingulatecortex(BA24)	143	TBC1D10A	ENSG00000099992.15	22	0.00860932	0.103312	12	0.135208	No	No
Brain-Anteriorcingulatecortex(BA24)	143	SF3A1	ENSG00000099995.18	22	0.000766742	0.00920091	12	0.0511337	No	No
Brain-Anteriorcingulatecortex(BA24)	143	CCDC157	ENSG00000187860.10	22	0.000924646	0.0110958	12	0.0531822	No	No
Brain-Anteriorcingulatecortex(BA24)	143	RNF215	ENSG00000099999.14	22	0.00163424	0.0196108	12	0.0621637	No	No
Brain-Anteriorcingulatecortex(BA24)	143	SEC14L2	ENSG00000100003.17	22	0.00242143	0.0290571	12	0.0705119	No	No
Brain-Anteriorcingulatecortex(BA24)	143	MTFP1	ENSG00000242114.5	22	0.0491275	0.58953	12	0.593532	No	No
Brain-Anteriorcingulatecortex(BA24)	143	RP4-539M6.22	ENSG00000273428.3	22	0.000828461	0.00994154	12	0.0521892	No	No
Brain-Anteriorcingulatecortex(BA24)	143	SEC14L4	ENSG00000133488.14	22	0.000241277	0.00265405	11	0.0427563	Yes	No
Brain-Anteriorcingulatecortex(BA24)	143	SEC14L6	ENSG00000214491.8	22	0.0138686	0.152555	11	0.177068	No	No
Brain-Anteriorcingulatecortex(BA24)	143	GAL3ST1	ENSG00000128242.12	22	0.00576288	0.0633917	11	0.10073	No	No
Brain-Anteriorcingulatecortex(BA24)	143	PES1	ENSG00000100029.17	22	0.0040168	0.0441848	11	0.0839623	No	No
Brain-Anteriorcingulatecortex(BA24)	143	TCN2	ENSG00000185339.8	22	0.0372937	0.41023	11	0.417825	No	No
Brain-Anteriorcingulatecortex(BA24)	143	SLC35E4	ENSG00000100036.12	22	0.000755003	0.00830503	11	0.0501685	No	No
Brain-Anteriorcingulatecortex(BA24)	143	DUSP18	ENSG00000167065.13	22	0.0363899	0.400289	11	0.40837	No	No
Brain-Anteriorcingulatecortex(BA24)	143	OSBP2	ENSG00000184792.15	22	0.0259725	0.285697	11	0.29933	No	No
Brain-Anteriorcingulatecortex(BA24)	143	MORC2	ENSG00000133422.12	22	0.00717223	0.0717223	10	0.107901	No	No
Brain-Anteriorcingulatecortex(BA24)	143	SMTN	ENSG00000183963.18	22	0.00363537	0.0363537	10	0.0771899	No	No
Brain-Anteriorcingulatecortex(BA24)	143	SELENOM	ENSG00000198832.10	22	0.00996573	0.0996573	10	0.131933	No	No
Brain-Anteriorcingulatecortex(BA24)	143	INPP5J	ENSG00000185133.13	22	0.0121397	0.121397	10	0.150401	No	No
Brain-Anteriorcingulatecortex(BA24)	143	PLA2G3	ENSG00000100078.3	22	0.005335	0.05335	10	0.0921411	No	No
Brain-Anteriorcingulatecortex(BA24)	143	RNF185	ENSG00000138942.15	22	0.012949	0.12949	10	0.157304	No	No
Brain-Anteriorcingulatecortex(BA24)	143	LIMK2	ENSG00000182541.17	22	0.010067	0.110737	11	0.141477	No	No
Brain-Anteriorcingulatecortex(BA24)	143	PIK3IP1	ENSG00000100100.12	22	0.00343747	0.0378122	11	0.0784606	No	No
Brain-Anteriorcingulatecortex(BA24)	143	PATZ1	ENSG00000100105.17	22	0.00315671	0.0378806	12	0.0785305	No	No
Brain-Anteriorcingulatecortex(BA24)	143	LINC01521	ENSG00000213888.3	22	5.74548e-05	0.000632002	11	0.0363524	Yes	No
Brain-Anteriorcingulatecortex(BA24)	143	DRG1	ENSG00000185721.12	22	0.000148005	0.00177606	12	0.0403018	Yes	No
Brain-Anteriorcingulatecortex(BA24)	143	EIF4ENIF1	ENSG00000184708.17	22	0.00262663	0.0315196	12	0.0729373	No	No
Brain-Anteriorcingulatecortex(BA24)	143	SFI1	ENSG00000198089.15	22	0.00256647	0.0333641	13	0.0746782	No	No
Brain-Anteriorcingulatecortex(BA24)	143	PISD	ENSG00000241878.11	22	0.00638506	0.0766208	12	0.112058	No	No
Brain-Anteriorcingulatecortex(BA24)	143	PRR14L	ENSG00000183530.13	22	0.00859263	0.103112	12	0.135063	No	No
Brain-Anteriorcingulatecortex(BA24)	143	DEPDC5	ENSG00000100150.16	22	0.0383688	0.498795	13	0.504286	No	No
Brain-Anteriorcingulatecortex(BA24)	143	YWHAH	ENSG00000128245.14	22	0.00319726	0.0383671	12	0.0789421	No	No
Brain-Anteriorcingulatecortex(BA24)	143	SLC5A1	ENSG00000100170.9	22	0.0112955	0.146842	13	0.172053	No	No
Brain-Anteriorcingulatecortex(BA24)	143	RFPL2	ENSG00000128253.13	22	0.000365146	0.00474689	13	0.0460119	Yes	No
Brain-Anteriorcingulatecortex(BA24)	143	SLC5A4	ENSG00000100191.5	22	0.00111032	0.0155445	14	0.0579737	No	No
Brain-Anteriorcingulatecortex(BA24)	143	RP1-90G24.6	ENSG00000224050.1	22	0.00174139	0.0226381	13	0.0647142	No	No
Brain-Anteriorcingulatecortex(BA24)	143	RP1-90G24.11	ENSG00000273325.1	22	0.00135725	0.0176442	13	0.0605848	No	No
Brain-Anteriorcingulatecortex(BA24)	143	RFPL3S	ENSG00000205853.10	22	0.00349474	0.0454316	13	0.0850768	No	No
Brain-Anteriorcingulatecortex(BA24)	143	RTCB	ENSG00000100220.11	22	5.16206e-05	0.000722688	14	0.037457	Yes	No
Brain-Anteriorcingulatecortex(BA24)	143	FBXO7	ENSG00000100225.17	22	0.00138063	0.0193288	14	0.0618929	No	No
Brain-Anteriorcingulatecortex(BA24)	143	SYN3	ENSG00000185666.14	22	0.0010933	0.0196794	18	0.0622166	No	No
Brain-Anteriorcingulatecortex(BA24)	143	TIMP3	ENSG00000100234.11	22	0.0198555	0.317689	16	0.329358	No	No
Brain-Anteriorcingulatecortex(BA24)	143	LARGE1	ENSG00000133424.20	22	0.00200074	0.0500185	25	0.0891115	No	No
Brain-Anteriorcingulatecortex(BA24)	143	LL22NC03-13G6.2	ENSG00000224404.1	22	6.52659e-05	0.00110952	17	0.0384249	Yes	No
Brain-Anteriorcingulatecortex(BA24)	143	RP1-288L1.5	ENSG00000234891.1	22	8.99305e-05	0.00161875	18	0.039935	Yes	No
Brain-Anteriorcingulatecortex(BA24)	143	RP1-288L1.4	ENSG00000237316.1	22	5.76665e-05	0.001038	18	0.0384249	Yes	No
Brain-Anteriorcingulatecortex(BA24)	143	ISX-AS1	ENSG00000227895.5	22	0.00863374	0.13814	16	0.164596	No	No
Brain-Anteriorcingulatecortex(BA24)	143	HMGXB4	ENSG00000100281.13	22	0.00201986	0.0343376	17	0.0754605	No	No
Brain-Anteriorcingulatecortex(BA24)	143	TOM1	ENSG00000100284.20	22	0.000142376	0.00242039	17	0.0419742	Yes	No
Brain-Anteriorcingulatecortex(BA24)	143	HMOX1	ENSG00000100292.16	22	0.00278095	0.0444953	16	0.0841795	No	No
Brain-Anteriorcingulatecortex(BA24)	143	MCM5	ENSG00000100297.15	22	0.000894734	0.0143158	16	0.0567526	No	No
Brain-Anteriorcingulatecortex(BA24)	143	RP4-569D19.8	ENSG00000273044.1	22	0.00416286	0.0624429	15	0.100002	No	No
Brain-Anteriorcingulatecortex(BA24)	143	RASD2	ENSG00000100302.6	22	0.00272652	0.0408978	15	0.0808256	No	No
Brain-Anteriorcingulatecortex(BA24)	143	MB	ENSG00000198125.12	22	0.000103728	0.00155592	15	0.0393432	Yes	No
Brain-Anteriorcingulatecortex(BA24)	143	APOL6	ENSG00000221963.5	22	0.0130603	0.195905	15	0.215591	No	No
Brain-Anteriorcingulatecortex(BA24)	143	APOL5	ENSG00000128313.2	22	0.00189976	0.0284963	15	0.0701723	No	No
Brain-Anteriorcingulatecortex(BA24)	143	RBFOX2	ENSG00000100320.22	22	0.000881506	0.0149856	17	0.057638	No	No
Brain-Anteriorcingulatecortex(BA24)	143	APOL3	ENSG00000128284.19	22	0.000162549	0.00243823	15	0.0420426	Yes	No
Brain-Anteriorcingulatecortex(BA24)	143	APOL4	ENSG00000100336.17	22	0.00248422	0.0372633	15	0.0780418	No	No
Brain-Anteriorcingulatecortex(BA24)	143	APOL2	ENSG00000128335.13	22	0.00307478	0.0461217	15	0.0856444	No	No
Brain-Anteriorcingulatecortex(BA24)	143	APOL1	ENSG00000100342.20	22	0.000490558	0.00784892	16	0.0496151	Yes	No
Brain-Anteriorcingulatecortex(BA24)	143	MYH9	ENSG00000100345.20	22	0.00557739	0.0948156	17	0.127967	No	No
Brain-Anteriorcingulatecortex(BA24)	143	TXN2	ENSG00000100348.9	22	0.000745703	0.0119313	16	0.0542996	No	No
Brain-Anteriorcingulatecortex(BA24)	143	FOXRED2	ENSG00000100350.14	22	0.000130136	0.00208218	16	0.0409465	Yes	No
Brain-Anteriorcingulatecortex(BA24)	143	EIF3D	ENSG00000100353.17	22	0.00151866	0.0242986	16	0.0663563	No	No
Brain-Anteriorcingulatecortex(BA24)	143	CACNG2	ENSG00000166862.6	22	0.00126743	0.0202789	16	0.0625924	No	No
Brain-Anteriorcingulatecortex(BA24)	143	IFT27	ENSG00000100360.14	22	0.00102368	0.0153552	15	0.057828	No	No
Brain-Anteriorcingulatecortex(BA24)	143	PVALB	ENSG00000100362.12	22	3.45683e-05	0.000553093	16	0.0363524	Yes	No
Brain-Anteriorcingulatecortex(BA24)	143	NCF4	ENSG00000100365.14	22	0.000461708	0.00738734	16	0.049452	Yes	No
Brain-Anteriorcingulatecortex(BA24)	143	CSF2RB	ENSG00000100368.13	22	0.000498425	0.0079748	16	0.0497418	Yes	No
Brain-Anteriorcingulatecortex(BA24)	143	TST	ENSG00000128311.13	22	0.00122936	0.0196698	16	0.0622166	No	No
Brain-Anteriorcingulatecortex(BA24)	143	MPST	ENSG00000128309.16	22	0.0010585	0.016936	16	0.0596434	No	No
Brain-Anteriorcingulatecortex(BA24)	143	KCTD17	ENSG00000100379.17	22	0.00867355	0.138777	16	0.165136	No	No
Brain-Anteriorcingulatecortex(BA24)	143	TMPRSS6	ENSG00000187045.16	22	0.000353887	0.0056622	16	0.0474042	Yes	No
Brain-Anteriorcingulatecortex(BA24)	143	IL2RB	ENSG00000100385.13	22	0.000473608	0.00757773	16	0.049452	Yes	No
Brain-Anteriorcingulatecortex(BA24)	143	C1QTNF6	ENSG00000133466.13	22	0.0020518	0.0328288	16	0.0742408	No	No
Brain-Anteriorcingulatecortex(BA24)	143	SSTR3	ENSG00000278195.1	22	0.000183739	0.00293983	16	0.0433997	Yes	No
Brain-Anteriorcingulatecortex(BA24)	143	RAC2	ENSG00000128340.14	22	0.00127622	0.0204196	16	0.0626262	No	No
Brain-Anteriorcingulatecortex(BA24)	143	CYTH4	ENSG00000100055.20	22	0.00168869	0.0253304	15	0.067169	No	No
Brain-Anteriorcingulatecortex(BA24)	143	ELFN2	ENSG00000243902.6	22	0.00176315	0.0264473	15	0.068042	No	No
Brain-Anteriorcingulatecortex(BA24)	143	ELFN2	ENSG00000166897.14	22	0.00351663	0.0527494	15	0.0915436	No	No
Brain-Anteriorcingulatecortex(BA24)	143	MFNG	ENSG00000100060.17	22	0.000280875	0.00421312	15	0.0452383	Yes	No
Brain-Anteriorcingulatecortex(BA24)	143	CARD10	ENSG00000100065.14	22	0.00273018	0.0409528	15	0.0808813	No	No
Brain-Anteriorcingulatecortex(BA24)	143	CDC42EP1	ENSG00000128283.6	22	0.00131371	0.018392	14	0.0613232	No	No
Brain-Anteriorcingulatecortex(BA24)	143	LGALS2	ENSG00000100079.6	22	0.00112102	0.0156943	14	0.0580795	No	No
Brain-Anteriorcingulatecortex(BA24)	143	GGA1	ENSG00000100083.18	22	0.00168018	0.0235225	14	0.065664	No	No
Brain-Anteriorcingulatecortex(BA24)	143	SH3BP1	ENSG00000100092.20	22	0.00386649	0.0541308	14	0.0928104	No	No
Brain-Anteriorcingulatecortex(BA24)	143	PDXP	ENSG00000241360.1	22	0.000440733	0.00617026	14	0.0481716	Yes	No
Brain-Anteriorcingulatecortex(BA24)	143	LGALS1	ENSG00000100097.11	22	0.00265935	0.037231	14	0.0780077	No	No
Brain-Anteriorcingulatecortex(BA24)	143	NOL12	ENSG00000273899.4	22	0.00370826	0.0519156	14	0.0908197	No	No
Brain-Anteriorcingulatecortex(BA24)	143	TRIOBP	ENSG00000100106.19	22	0.00171645	0.0257468	15	0.067548	No	No
Brain-Anteriorcingulatecortex(BA24)	143	H1F0	ENSG00000189060.5	22	0.00245048	0.0343068	14	0.0754357	No	No
Brain-Anteriorcingulatecortex(BA24)	143	GCAT	ENSG00000100116.16	22	0.00571367	0.0799914	14	0.114994	No	No
Brain-Anteriorcingulatecortex(BA24)	143	GALR3	ENSG00000128310.2	22	0.000122977	0.00172167	14	0.0401596	Yes	No
Brain-Anteriorcingulatecortex(BA24)	143	ANKRD54	ENSG00000100124.14	22	0.000684863	0.00958808	14	0.0518898	No	No
Brain-Anteriorcingulatecortex(BA24)	143	EIF3L	ENSG00000100129.17	22	0.0109302	0.153023	14	0.177467	No	No
Brain-Anteriorcingulatecortex(BA24)	143	MICALL1	ENSG00000100139.13	22	0.00578924	0.0868386	15	0.120977	No	No
Brain-Anteriorcingulatecortex(BA24)	143	C22orf23	ENSG00000128346.10	22	0.000601222	0.00841711	14	0.0502651	No	No
Brain-Anteriorcingulatecortex(BA24)	143	POLR2F	ENSG00000100142.14	22	0.00762902	0.106806	14	0.138281	No	No
Brain-Anteriorcingulatecortex(BA24)	143	RP5-1039K5.18	ENSG00000273214.1	22	0.00289334	0.0405068	14	0.0806295	No	No
Brain-Anteriorcingulatecortex(BA24)	143	PICK1	ENSG00000100151.15	22	0.0013304	0.0186257	14	0.0615794	No	No
Brain-Anteriorcingulatecortex(BA24)	143	SLC16A8	ENSG00000100156.10	22	0.00721288	0.10098	14	0.133062	No	No
Brain-Anteriorcingulatecortex(BA24)	143	BAIAP2L2	ENSG00000128298.16	22	0.00596591	0.0835228	14	0.118054	No	No
Brain-Anteriorcingulatecortex(BA24)	143	CTA-228A9.3	ENSG00000272720.1	22	0.00350883	0.0491236	14	0.0882829	No	No
Brain-Anteriorcingulatecortex(BA24)	143	PLA2G6	ENSG00000184381.18	22	0.00577975	0.0866962	15	0.120868	No	No
Brain-Anteriorcingulatecortex(BA24)	143	MAFF	ENSG00000185022.11	22	0.012149	0.170086	14	0.192616	No	No
Brain-Anteriorcingulatecortex(BA24)	143	TMEM184B	ENSG00000198792.12	22	0.0158509	0.221913	14	0.239592	No	No
Brain-Anteriorcingulatecortex(BA24)	143	CSNK1E	ENSG00000213923.11	22	8.42441e-05	0.00117942	14	0.0384249	Yes	No
Brain-Anteriorcingulatecortex(BA24)	143	KCNJ4	ENSG00000168135.4	22	0.0119846	0.155799	13	0.179857	No	No
Brain-Anteriorcingulatecortex(BA24)	143	KDELR3	ENSG00000100196.10	22	0.0143855	0.187011	13	0.207609	No	No
Brain-Anteriorcingulatecortex(BA24)	143	DDX17	ENSG00000100201.20	22	0.000383266	0.00498246	13	0.0461526	Yes	No
Brain-Anteriorcingulatecortex(BA24)	143	DMC1	ENSG00000100206.9	22	0.00211937	0.0275518	13	0.0692546	No	No
Brain-Anteriorcingulatecortex(BA24)	143	FAM227A	ENSG00000184949.15	22	0.00124098	0.0173738	14	0.0602141	No	No
Brain-Anteriorcingulatecortex(BA24)	143	CBY1	ENSG00000100211.10	22	0.00380626	0.0494813	13	0.0886177	No	No
Brain-Anteriorcingulatecortex(BA24)	143	TOMM22	ENSG00000100216.5	22	0.00428874	0.0557536	13	0.0943587	No	No
Brain-Anteriorcingulatecortex(BA24)	143	JOSD1	ENSG00000100221.10	22	0.00077528	0.0100786	13	0.0523708	No	No
Brain-Anteriorcingulatecortex(BA24)	143	GTPBP1	ENSG00000100226.15	22	0.00495064	0.0643583	13	0.101619	No	No
Brain-Anteriorcingulatecortex(BA24)	143	SUN2	ENSG00000100242.15	22	0.000988371	0.0128488	13	0.0553347	No	No
Brain-Anteriorcingulatecortex(BA24)	143	DNAL4	ENSG00000100246.12	22	0.00243349	0.0316354	13	0.0730594	No	No
Brain-Anteriorcingulatecortex(BA24)	143	NPTXR	ENSG00000221890.3	22	0.000343649	0.00446744	13	0.0455609	Yes	No
Brain-Anteriorcingulatecortex(BA24)	143	CBX6	ENSG00000183741.11	22	0.00181156	0.0235502	13	0.0656814	No	No
Brain-Anteriorcingulatecortex(BA24)	143	CTA-150C2.13	ENSG00000235209.1	22	0.00173486	0.0208184	12	0.0631413	No	No
Brain-Anteriorcingulatecortex(BA24)	143	APOBEC3A	ENSG00000128383.12	22	0.00399917	0.0519893	13	0.0908941	No	No
Brain-Anteriorcingulatecortex(BA24)	143	APOBEC3B	ENSG00000179750.15	22	0.000299294	0.00389083	13	0.0445546	Yes	No
Brain-Anteriorcingulatecortex(BA24)	143	APOBEC3C	ENSG00000244509.3	22	0.0057351	0.0745563	13	0.110355	No	No
Brain-Anteriorcingulatecortex(BA24)	143	APOBEC3D	ENSG00000243811.8	22	0.0104055	0.135271	13	0.162042	No	No
Brain-Anteriorcingulatecortex(BA24)	143	APOBEC3F	ENSG00000128394.16	22	0.00384415	0.0499739	13	0.0890679	No	No
Brain-Anteriorcingulatecortex(BA24)	143	APOBEC3G	ENSG00000239713.8	22	0.00875837	0.113859	13	0.144213	No	No
Brain-Anteriorcingulatecortex(BA24)	143	APOBEC3H	ENSG00000100298.15	22	0.0048008	0.0624104	13	0.0999716	No	No
Brain-Anteriorcingulatecortex(BA24)	143	CBX7	ENSG00000100307.12	22	0.000280537	0.00364698	13	0.0445546	Yes	No
Brain-Anteriorcingulatecortex(BA24)	143	PDGFB	ENSG00000100311.16	22	0.00596638	0.0715966	12	0.107791	No	No
Brain-Anteriorcingulatecortex(BA24)	143	RPL3	ENSG00000100316.15	22	0.000464505	0.00557406	12	0.0473111	Yes	No
Brain-Anteriorcingulatecortex(BA24)	143	SYNGR1	ENSG00000100321.14	22	0.0268218	0.321862	12	0.333188	No	No
Brain-Anteriorcingulatecortex(BA24)	143	TAB1	ENSG00000100324.13	22	0.00574328	0.0689193	12	0.105383	No	No
Brain-Anteriorcingulatecortex(BA24)	143	MGAT3	ENSG00000128268.11	22	0.000752109	0.00902531	12	0.0510638	No	No
Brain-Anteriorcingulatecortex(BA24)	143	MIEF1	ENSG00000100335.13	22	0.000430283	0.0051634	12	0.0464557	Yes	No
Brain-Anteriorcingulatecortex(BA24)	143	ATF4	ENSG00000128272.14	22	0.00957781	0.114934	12	0.145046	No	No
Brain-Anteriorcingulatecortex(BA24)	143	RPS19BP1	ENSG00000187051.8	22	0.00534433	0.0641319	12	0.101406	No	No
Brain-Anteriorcingulatecortex(BA24)	143	CACNA1I	ENSG00000100346.17	22	0.000137062	0.00164475	12	0.040009	Yes	No
Brain-Anteriorcingulatecortex(BA24)	143	TNRC6B	ENSG00000100354.20	22	0.00668751	0.0802501	12	0.115238	No	No
Brain-Anteriorcingulatecortex(BA24)	143	ADSL	ENSG00000239900.12	22	0.0181978	0.16378	9	0.186877	No	No
Brain-Anteriorcingulatecortex(BA24)	143	SGSM3	ENSG00000100359.20	22	0.000469253	0.00422328	9	0.0452383	Yes	No
Brain-Anteriorcingulatecortex(BA24)	143	MKL1	ENSG00000196588.14	22	0.00386574	0.0386574	10	0.0791792	No	No
Brain-Anteriorcingulatecortex(BA24)	143	MCHR1	ENSG00000128285.4	22	0.12737	1	9	1	No	No
Brain-Anteriorcingulatecortex(BA24)	143	SLC25A17	ENSG00000100372.14	22	0.0210087	0.189078	9	0.209467	No	No
Brain-Anteriorcingulatecortex(BA24)	143	ST13	ENSG00000100380.13	22	0.0761054	0.684948	9	0.68799	No	No
Brain-Anteriorcingulatecortex(BA24)	143	XPNPEP3	ENSG00000196236.12	22	0.00696941	0.0696941	10	0.105987	No	No
Brain-Anteriorcingulatecortex(BA24)	143	DNAJB7	ENSG00000172404.4	22	0.0406084	0.365475	9	0.374628	No	No
Brain-Anteriorcingulatecortex(BA24)	143	RBX1	ENSG00000100387.8	22	0.00177305	0.0177305	10	0.0607006	No	No
Brain-Anteriorcingulatecortex(BA24)	143	EP300	ENSG00000100393.12	22	0.0158067	0.173874	11	0.19591	No	No
Brain-Anteriorcingulatecortex(BA24)	143	L3MBTL2	ENSG00000100395.14	22	0.000769299	0.00769299	10	0.0495333	Yes	No
Brain-Anteriorcingulatecortex(BA24)	143	CHADL	ENSG00000100399.15	22	0.0179727	0.179727	10	0.201233	No	No
Brain-Anteriorcingulatecortex(BA24)	143	RANGAP1	ENSG00000100401.19	22	0.0290118	0.290118	10	0.303446	No	No
Brain-Anteriorcingulatecortex(BA24)	143	ZC3H7B	ENSG00000100403.11	22	0.0115942	0.115942	10	0.145799	No	No
Brain-Anteriorcingulatecortex(BA24)	143	TEF	ENSG00000167074.14	22	0.0306252	0.306252	10	0.318486	No	No
Brain-Anteriorcingulatecortex(BA24)	143	CTA-223H9.9	ENSG00000273424.1	22	0.0121829	0.121829	10	0.150648	No	No
Brain-Anteriorcingulatecortex(BA24)	143	TOB2	ENSG00000183864.4	22	0.0299568	0.329524	11	0.340322	No	No
Brain-Anteriorcingulatecortex(BA24)	143	PHF5A	ENSG00000100410.7	22	0.0128828	0.141711	11	0.167532	No	No
Brain-Anteriorcingulatecortex(BA24)	143	ACO2	ENSG00000100412.15	22	0.0091423	0.100565	11	0.132669	No	No
Brain-Anteriorcingulatecortex(BA24)	143	POLR3H	ENSG00000100413.16	22	0.00254404	0.0279845	11	0.0696347	No	No
Brain-Anteriorcingulatecortex(BA24)	143	CSDC2	ENSG00000172346.14	22	0.0068803	0.0756833	11	0.111304	No	No
Brain-Anteriorcingulatecortex(BA24)	143	PMM1	ENSG00000100417.11	22	0.000421764	0.0046394	11	0.0459422	Yes	No
Brain-Anteriorcingulatecortex(BA24)	143	DESI1	ENSG00000100418.7	22	0.0311497	0.342647	11	0.352826	No	No
Brain-Anteriorcingulatecortex(BA24)	143	XRCC6	ENSG00000196419.12	22	0.000156428	0.00187714	12	0.0407424	Yes	No
Brain-Anteriorcingulatecortex(BA24)	143	SNU13	ENSG00000100138.13	22	0.0124358	0.14923	12	0.174162	No	No
Brain-Anteriorcingulatecortex(BA24)	143	C22orf46	ENSG00000184208.10	22	0.0357206	0.428647	12	0.435655	No	No
Brain-Anteriorcingulatecortex(BA24)	143	MEI1	ENSG00000167077.12	22	0.00672784	0.0874619	13	0.121533	No	No
Brain-Anteriorcingulatecortex(BA24)	143	CCDC134	ENSG00000100147.13	22	0.00102442	0.0122931	12	0.054612	No	No
Brain-Anteriorcingulatecortex(BA24)	143	SREBF2	ENSG00000198911.11	22	0.0325984	0.423779	13	0.430911	No	No
Brain-Anteriorcingulatecortex(BA24)	143	SHISA8	ENSG00000234965.2	22	0.0360189	0.468245	13	0.474567	No	No
Brain-Anteriorcingulatecortex(BA24)	143	TNFRSF13C	ENSG00000159958.6	22	0.00303397	0.0394416	13	0.0798185	No	No
Brain-Anteriorcingulatecortex(BA24)	143	CENPM	ENSG00000100162.14	22	0.00430947	0.0560231	13	0.0946643	No	No
Brain-Anteriorcingulatecortex(BA24)	143	SEPT3	ENSG00000100167.19	22	0.0042166	0.0590325	14	0.0970617	No	No
Brain-Anteriorcingulatecortex(BA24)	143	WBP2NL	ENSG00000183066.14	22	0.0130148	0.182207	14	0.203387	No	No
Brain-Anteriorcingulatecortex(BA24)	143	NAGA	ENSG00000198951.11	22	0.00289507	0.040531	14	0.0806295	No	No
Brain-Anteriorcingulatecortex(BA24)	143	FAM109B	ENSG00000177096.8	22	0.000328808	0.00460331	14	0.0459422	Yes	No
Brain-Anteriorcingulatecortex(BA24)	143	SMDT1	ENSG00000183172.8	22	0.00355846	0.0498185	14	0.0888962	No	No
Brain-Anteriorcingulatecortex(BA24)	143	NDUFA6	ENSG00000184983.9	22	0.00253201	0.0354482	14	0.0765035	No	No
Brain-Anteriorcingulatecortex(BA24)	143	CYP2D6	ENSG00000100197.20	22	0.00919726	0.128762	14	0.156767	No	No
Brain-Anteriorcingulatecortex(BA24)	143	RP4-669P10.16	ENSG00000232710.1	22	0.00117898	0.0165058	14	0.0592034	No	No
Brain-Anteriorcingulatecortex(BA24)	143	RP4-669P10.20	ENSG00000281538.1	22	3.53332e-05	0.000494665	14	0.0363524	Yes	No
Brain-Anteriorcingulatecortex(BA24)	143	TCF20	ENSG00000100207.18	22	0.00347552	0.0556083	16	0.0942794	No	No
Brain-Anteriorcingulatecortex(BA24)	143	LINC01315	ENSG00000229891.1	22	0.00594693	0.0892039	15	0.12314	No	No
Brain-Anteriorcingulatecortex(BA24)	143	NFAM1	ENSG00000235568.6	22	0.00325494	0.052079	16	0.0909384	No	No
Brain-Anteriorcingulatecortex(BA24)	143	RRP7A	ENSG00000189306.10	22	0.00151831	0.0227746	15	0.064838	No	No
Brain-Anteriorcingulatecortex(BA24)	143	SERHL2	ENSG00000183569.17	22	0.000275349	0.00440559	16	0.0455605	Yes	No
Brain-Anteriorcingulatecortex(BA24)	143	POLDIP3	ENSG00000100227.17	22	0.00224721	0.0359554	16	0.0768655	No	No
Brain-Anteriorcingulatecortex(BA24)	143	CYB5R3	ENSG00000100243.20	22	0.0106076	0.169722	16	0.192298	No	No
Brain-Anteriorcingulatecortex(BA24)	143	A4GALT	ENSG00000128274.15	22	0.000557203	0.00891525	16	0.0510209	No	No
Brain-Anteriorcingulatecortex(BA24)	143	ARFGAP3	ENSG00000242247.10	22	0.000661183	0.0112401	17	0.0534024	No	No
Brain-Anteriorcingulatecortex(BA24)	143	PACSIN2	ENSG00000100266.18	22	0.00375176	0.0675317	18	0.104177	No	No
Brain-Anteriorcingulatecortex(BA24)	143	TTLL1	ENSG00000100271.16	22	0.000343235	0.00617822	18	0.0481716	Yes	No
Brain-Anteriorcingulatecortex(BA24)	143	BIK	ENSG00000100290.2	22	0.00587472	0.105745	18	0.137418	No	No
Brain-Anteriorcingulatecortex(BA24)	143	MCAT	ENSG00000100294.12	22	0.000680149	0.0122427	18	0.0545553	No	No
Brain-Anteriorcingulatecortex(BA24)	143	TSPO	ENSG00000100300.17	22	0.0103985	0.187173	18	0.207738	No	No
Brain-Anteriorcingulatecortex(BA24)	143	TTLL12	ENSG00000100304.12	22	0.00444995	0.0800991	18	0.115091	No	No
Brain-Anteriorcingulatecortex(BA24)	143	SCUBE1	ENSG00000159307.18	22	0.000963901	0.019278	20	0.0618929	No	No
Brain-Anteriorcingulatecortex(BA24)	143	LINC01639	ENSG00000236117.1	22	0.00178872	0.0339858	19	0.0752418	No	No
Brain-Anteriorcingulatecortex(BA24)	143	MPPED1	ENSG00000186732.13	22	0.0196813	0.413308	21	0.420868	No	No
Brain-Anteriorcingulatecortex(BA24)	143	EFCAB6	ENSG00000186976.14	22	0.0105903	0.243578	23	0.259897	No	No
Brain-Anteriorcingulatecortex(BA24)	143	SULT4A1	ENSG00000130540.13	22	0.00421975	0.0886147	21	0.12265	No	No
Brain-Anteriorcingulatecortex(BA24)	143	PNPLA5	ENSG00000100341.11	22	0.00338744	0.0711363	21	0.107366	No	No
Brain-Anteriorcingulatecortex(BA24)	143	PNPLA3	ENSG00000100344.10	22	0.000378397	0.00794633	21	0.0496761	Yes	No
Brain-Anteriorcingulatecortex(BA24)	143	SAMM50	ENSG00000100347.14	22	1.94382e-05	0.000408202	21	0.0362073	Yes	No
Brain-Anteriorcingulatecortex(BA24)	143	PARVB	ENSG00000188677.14	22	0.00276449	0.0635832	23	0.100917	No	No
Brain-Anteriorcingulatecortex(BA24)	143	PARVG	ENSG00000138964.16	22	0.00217812	0.0457404	21	0.0852866	No	No
Brain-Anteriorcingulatecortex(BA24)	143	KIAA1644	ENSG00000138944.7	22	0.000520883	0.0114594	22	0.0537048	No	No
Brain-Anteriorcingulatecortex(BA24)	143	LDOC1L	ENSG00000188636.3	22	0.00175745	0.038664	22	0.0791837	No	No
Brain-Anteriorcingulatecortex(BA24)	143	LINC00207	ENSG00000187012.10	22	0.000726375	0.0159802	22	0.0583952	No	No
Brain-Anteriorcingulatecortex(BA24)	143	PRR5	ENSG00000186654.20	22	0.000292371	0.00643215	22	0.0486252	Yes	No
Brain-Anteriorcingulatecortex(BA24)	143	ARHGAP8	ENSG00000241484.9	22	0.00253252	0.0557155	22	0.0943472	No	No
Brain-Anteriorcingulatecortex(BA24)	143	PHF21B	ENSG00000056487.15	22	0.00276759	0.0608871	22	0.0987246	No	No
Brain-Anteriorcingulatecortex(BA24)	143	NUP50-AS1	ENSG00000226328.6	22	0.000958622	0.0191724	20	0.0617729	No	No
Brain-Anteriorcingulatecortex(BA24)	143	CTA-217C2.2	ENSG00000273243.1	22	0.000123267	0.00246533	20	0.0421577	Yes	No
Brain-Anteriorcingulatecortex(BA24)	143	NUP50	ENSG00000093000.18	22	0.00247672	0.0495344	20	0.0886802	No	No
Brain-Anteriorcingulatecortex(BA24)	143	KIAA0930	ENSG00000100364.18	22	0.000476658	0.00953316	20	0.0518874	No	No
Brain-Anteriorcingulatecortex(BA24)	143	CTA-268H5.14	ENSG00000273287.2	22	0.000423804	0.00805228	19	0.049874	Yes	No
Brain-Anteriorcingulatecortex(BA24)	143	UPK3A	ENSG00000100373.9	22	0.00046729	0.00887851	19	0.0509499	No	No
Brain-Anteriorcingulatecortex(BA24)	143	FAM118A	ENSG00000100376.11	22	4.9173e-05	0.000934287	19	0.0384249	Yes	No
Brain-Anteriorcingulatecortex(BA24)	143	RIBC2	ENSG00000128408.8	22	0.000725261	0.0130547	18	0.0556289	No	No
Brain-Anteriorcingulatecortex(BA24)	143	FBLN1	ENSG00000077942.18	22	0.00278322	0.0556644	20	0.0942959	No	No
Brain-Anteriorcingulatecortex(BA24)	143	ATXN10	ENSG00000130638.16	22	0.000144935	0.00289869	20	0.0433997	Yes	No
Brain-Anteriorcingulatecortex(BA24)	143	WNT7B	ENSG00000188064.9	22	0.00511463	0.097178	19	0.129877	No	No
Brain-Anteriorcingulatecortex(BA24)	143	CITF22-92A6.1	ENSG00000273145.1	22	0.000125469	0.00225844	18	0.041841	Yes	No
Brain-Anteriorcingulatecortex(BA24)	143	PRR34	ENSG00000182257.6	22	0.00865404	0.155773	18	0.179846	No	No
Brain-Anteriorcingulatecortex(BA24)	143	RP6-109B7.2	ENSG00000231010.1	22	0.0002763	0.0049734	18	0.0461526	Yes	No
Brain-Anteriorcingulatecortex(BA24)	143	RP6-109B7.4	ENSG00000235159.1	22	0.00102314	0.0184164	18	0.0613232	No	No
Brain-Anteriorcingulatecortex(BA24)	143	MIRLET7BHG	ENSG00000197182.14	22	0.00137807	0.0248053	18	0.0667768	No	No
Brain-Anteriorcingulatecortex(BA24)	143	PPARA	ENSG00000186951.16	22	0.00364899	0.0693307	19	0.10569	No	No
Brain-Anteriorcingulatecortex(BA24)	143	CDPF1	ENSG00000205643.10	22	0.000485586	0.00874055	18	0.0507455	No	No
Brain-Anteriorcingulatecortex(BA24)	143	PKDREJ	ENSG00000130943.6	22	3.56094e-05	0.000640969	18	0.0363524	Yes	No
Brain-Anteriorcingulatecortex(BA24)	143	TTC38	ENSG00000075234.16	22	0.00140283	0.025251	18	0.0671331	No	No
Brain-Anteriorcingulatecortex(BA24)	143	GTSE1-AS1	ENSG00000277232.2	22	0.000734988	0.0124948	17	0.0547881	No	No
Brain-Anteriorcingulatecortex(BA24)	143	GTSE1	ENSG00000075218.18	22	0.00493307	0.0838622	17	0.118395	No	No
Brain-Anteriorcingulatecortex(BA24)	143	TRMU	ENSG00000100416.12	22	0.00217879	0.0370394	17	0.0778391	No	No
Brain-Anteriorcingulatecortex(BA24)	143	CELSR1	ENSG00000075275.16	22	0.000108584	0.00195451	18	0.0408529	Yes	No
Brain-Anteriorcingulatecortex(BA24)	143	GRAMD4	ENSG00000075240.16	22	0.0035789	0.0644203	18	0.101673	No	No
Brain-Anteriorcingulatecortex(BA24)	143	CERK	ENSG00000100422.13	22	0.00113859	0.0204946	18	0.0627063	No	No
Brain-Anteriorcingulatecortex(BA24)	143	TBC1D22A	ENSG00000054611.13	22	0.000781333	0.0171893	22	0.0599793	No	No
Brain-Anteriorcingulatecortex(BA24)	143	LINC00898	ENSG00000205634.6	22	0.00607185	0.127509	21	0.155713	No	No
Brain-Anteriorcingulatecortex(BA24)	143	RP11-191L9.4	ENSG00000224271.5	22	0.000400969	0.0100242	25	0.0522647	No	No
Brain-Anteriorcingulatecortex(BA24)	143	FAM19A5	ENSG00000219438.8	22	0.00268328	0.0804985	30	0.115348	No	No
Brain-Anteriorcingulatecortex(BA24)	143	LINC01310	ENSG00000205632.3	22	0.00423331	0.110066	26	0.140938	No	No
Brain-Anteriorcingulatecortex(BA24)	143	C22orf34	ENSG00000188511.12	22	0.000150554	0.00421551	28	0.0452383	Yes	No
Brain-Anteriorcingulatecortex(BA24)	143	BRD1	ENSG00000100425.18	22	0.00205976	0.0473744	23	0.0867421	No	No
Brain-Anteriorcingulatecortex(BA24)	143	RP3-522J7.6	ENSG00000260613.1	22	0.00577034	0.126947	22	0.155269	No	No
Brain-Anteriorcingulatecortex(BA24)	143	ZBED4	ENSG00000100426.6	22	0.0111344	0.244957	22	0.261137	No	No
Brain-Anteriorcingulatecortex(BA24)	143	ALG12	ENSG00000182858.13	22	0.000735897	0.0154538	21	0.0578983	No	No
Brain-Anteriorcingulatecortex(BA24)	143	CRELD2	ENSG00000184164.14	22	0.00119519	0.025099	21	0.0669356	No	No
Brain-Anteriorcingulatecortex(BA24)	143	CITF22-49E9.3	ENSG00000278869.1	22	0.000454749	0.00954973	21	0.0518898	No	No
Brain-Anteriorcingulatecortex(BA24)	143	PIM3	ENSG00000198355.4	22	0.00321024	0.0642048	20	0.10144	No	No
Brain-Anteriorcingulatecortex(BA24)	143	MLC1	ENSG00000100427.15	22	0.000296071	0.00532928	18	0.0469216	Yes	No
Brain-Anteriorcingulatecortex(BA24)	143	MOV10L1	ENSG00000073146.15	22	0.00234224	0.0421604	18	0.0820178	No	No
Brain-Anteriorcingulatecortex(BA24)	143	PANX2	ENSG00000073150.13	22	2.61033e-05	0.000443755	17	0.0363524	Yes	No
Brain-Anteriorcingulatecortex(BA24)	143	TRABD	ENSG00000170638.9	22	0.00589534	0.0943255	16	0.127562	No	No
Brain-Anteriorcingulatecortex(BA24)	143	SELENOO	ENSG00000073169.13	22	0.00476217	0.0761948	16	0.111765	No	No
Brain-Anteriorcingulatecortex(BA24)	143	TUBGCP6	ENSG00000128159.11	22	0.0060413	0.0906195	15	0.124458	No	No
Brain-Anteriorcingulatecortex(BA24)	143	HDAC10	ENSG00000100429.17	22	0.00145636	0.0218454	15	0.063928	No	No
Brain-Anteriorcingulatecortex(BA24)	143	MAPK12	ENSG00000188130.13	22	0.00050413	0.00756195	15	0.049452	Yes	No
Brain-Anteriorcingulatecortex(BA24)	143	MAPK11	ENSG00000185386.14	22	0.0020137	0.0302055	15	0.0716786	No	No
Brain-Anteriorcingulatecortex(BA24)	143	PLXNB2	ENSG00000196576.14	22	0.00244564	0.034239	14	0.0754136	No	No
Brain-Anteriorcingulatecortex(BA24)	143	DENND6B	ENSG00000205593.11	22	0.00653194	0.0914471	14	0.125134	No	No
Brain-Anteriorcingulatecortex(BA24)	143	PPP6R2	ENSG00000100239.15	22	0.000618134	0.00803574	13	0.0498185	Yes	No
Brain-Anteriorcingulatecortex(BA24)	143	SBF1	ENSG00000100241.20	22	0.000749378	0.00899254	12	0.0510638	No	No
Brain-Anteriorcingulatecortex(BA24)	143	LMF2	ENSG00000100258.17	22	0.00216003	0.0237603	11	0.0658456	No	No
Brain-Anteriorcingulatecortex(BA24)	143	NCAPH2	ENSG00000025770.18	22	0.000526803	0.00579483	11	0.0477131	Yes	No
Brain-Anteriorcingulatecortex(BA24)	143	SCO2	ENSG00000130489.14	22	0.000178182	0.00196	11	0.0408529	Yes	No
Brain-Anteriorcingulatecortex(BA24)	143	TYMP	ENSG00000025708.13	22	0.00102807	0.0113088	11	0.0534713	No	No
Brain-Anteriorcingulatecortex(BA24)	143	ODF3B	ENSG00000177989.13	22	0.00292863	0.032215	11	0.0736272	No	No
Brain-Anteriorcingulatecortex(BA24)	143	KLHDC7B	ENSG00000130487.5	22	0.0118368	0.130205	11	0.157931	No	No
Brain-Anteriorcingulatecortex(BA24)	143	SYCE3	ENSG00000217442.3	22	0.00192381	0.0211619	11	0.0634065	No	No
Brain-Anteriorcingulatecortex(BA24)	143	CPT1B	ENSG00000205560.12	22	0.00127515	0.0127515	10	0.0551456	No	No
Brain-Anteriorcingulatecortex(BA24)	143	CHKB	ENSG00000100288.19	22	0.00128341	0.0128341	10	0.0553106	No	No
Brain-Anteriorcingulatecortex(BA24)	143	CTA-384D8.33	ENSG00000272940.1	22	0.000254306	0.00254306	10	0.0424093	Yes	No
Brain-Anteriorcingulatecortex(BA24)	143	MAPK8IP2	ENSG00000008735.13	22	0.00200959	0.0200959	10	0.0624057	No	No
Brain-Anteriorcingulatecortex(BA24)	143	ARSA	ENSG00000100299.17	22	0.000891992	0.00891992	10	0.0510209	No	No
Brain-Anteriorcingulatecortex(BA24)	143	SHANK3	ENSG00000251322.7	22	0.000776179	0.00776179	10	0.0496151	Yes	No
Brain-Anteriorcingulatecortex(BA24)	143	ACR	ENSG00000100312.10	22	0.00746228	0.0671605	9	0.103896	No	No
Brain-Anteriorcingulatecortex(BA24)	143	RABL2B	ENSG00000079974.17	22	0.000122361	0.00110125	9	0.0384249	Yes	No
Brain-Caudate(basalganglia)	191	OR4F5	ENSG00000186092.4	1	0.00196821	0.00393641	2	0.0233868	Yes	No
Brain-Caudate(basalganglia)	191	AP006222.2	ENSG00000228463.9	1	0.0121929	0.0487714	4	0.0690584	No	No
Brain-Caudate(basalganglia)	191	RP4-669L17.10	ENSG00000237094.11	1	0.00547744	0.0219098	4	0.0438055	Yes	No
Brain-Caudate(basalganglia)	191	RP11-206L10.9	ENSG00000237491.8	1	0.000207256	0.00124353	6	0.0182084	Yes	No
Brain-Caudate(basalganglia)	191	FAM87B	ENSG00000177757.2	1	0.0021056	0.0126336	6	0.034249	Yes	No
Brain-Caudate(basalganglia)	191	LINC00115	ENSG00000225880.5	1	3.99647e-05	0.000239788	6	0.0143824	Yes	No
Brain-Caudate(basalganglia)	191	FAM41C	ENSG00000230368.2	1	0.00573286	0.0343972	6	0.0559593	No	No
Brain-Caudate(basalganglia)	191	RP11-54O7.16	ENSG00000272438.1	1	0.00487597	0.0341318	7	0.0556919	No	No
Brain-Caudate(basalganglia)	191	RP11-54O7.1	ENSG00000230699.2	1	0.00494313	0.0346019	7	0.0561668	No	No
Brain-Caudate(basalganglia)	191	RP11-54O7.3	ENSG00000223764.2	1	0.0112749	0.078924	7	0.0959532	No	No
Brain-Caudate(basalganglia)	191	SAMD11	ENSG00000187634.11	1	0.00148628	0.0104039	7	0.0316381	Yes	No
Brain-Caudate(basalganglia)	191	NOC2L	ENSG00000188976.10	1	0.00611277	0.0427894	7	0.0636191	No	No
Brain-Caudate(basalganglia)	191	KLHL17	ENSG00000187961.13	1	0.00340151	0.0238106	7	0.0456216	Yes	No
Brain-Caudate(basalganglia)	191	PLEKHN1	ENSG00000187583.10	1	0.000715526	0.00500868	7	0.0250706	Yes	No
Brain-Caudate(basalganglia)	191	PERM1	ENSG00000187642.9	1	2.21005e-05	0.000154703	7	0.0139817	Yes	No
Brain-Caudate(basalganglia)	191	RP11-54O7.17	ENSG00000272512.1	1	0.0116022	0.0928179	8	0.108264	No	No
Brain-Caudate(basalganglia)	191	HES4	ENSG00000188290.10	1	0.0121016	0.0968131	8	0.11193	No	No
Brain-Caudate(basalganglia)	191	ISG15	ENSG00000187608.8	1	0.00446765	0.0357412	8	0.0571489	No	No
Brain-Caudate(basalganglia)	191	AGRN	ENSG00000188157.14	1	0.00039095	0.0031276	8	0.0219717	Yes	No
Brain-Caudate(basalganglia)	191	RP11-54O7.18	ENSG00000273443.1	1	0.000228659	0.00182928	8	0.0192609	Yes	No
Brain-Caudate(basalganglia)	191	RNF223	ENSG00000237330.2	1	0.00203326	0.0162661	8	0.0381811	Yes	No
Brain-Caudate(basalganglia)	191	C1orf159	ENSG00000131591.17	1	0.0051427	0.0462843	9	0.0668371	No	No
Brain-Caudate(basalganglia)	191	LINC01342	ENSG00000223823.1	1	0.000385084	0.00346576	9	0.0228131	Yes	No
Brain-Caudate(basalganglia)	191	RP11-465B22.8	ENSG00000272141.1	1	0.00583295	0.0524965	9	0.0724371	No	No
Brain-Caudate(basalganglia)	191	TTLL10	ENSG00000162571.13	1	0.000162525	0.00146273	9	0.0185449	Yes	No
Brain-Caudate(basalganglia)	191	TNFRSF18	ENSG00000186891.13	1	0.000252992	0.00227693	9	0.0204676	Yes	No
Brain-Caudate(basalganglia)	191	TNFRSF4	ENSG00000186827.10	1	0.0151155	0.136039	9	0.14811	No	No
Brain-Caudate(basalganglia)	191	SDF4	ENSG00000078808.16	1	0.00126258	0.0113632	9	0.0328092	Yes	No
Brain-Caudate(basalganglia)	191	B3GALT6	ENSG00000176022.4	1	0.00587114	0.0528402	9	0.0727073	No	No
Brain-Caudate(basalganglia)	191	C1QTNF12	ENSG00000184163.3	1	0.00219596	0.0219596	10	0.0438591	Yes	No
Brain-Caudate(basalganglia)	191	RP5-902P8.12	ENSG00000260179.1	1	0.000396613	0.00396613	10	0.0234245	Yes	No
Brain-Caudate(basalganglia)	191	UBE2J2	ENSG00000160087.20	1	0.00440457	0.0440457	10	0.0646679	No	No
Brain-Caudate(basalganglia)	191	LINC01786	ENSG00000230415.1	1	0.00346062	0.0346062	10	0.0561686	No	No
Brain-Caudate(basalganglia)	191	SCNN1D	ENSG00000162572.20	1	0.00869086	0.0869086	10	0.103049	No	No
Brain-Caudate(basalganglia)	191	ACAP3	ENSG00000131584.18	1	0.00205118	0.0205118	10	0.0424038	Yes	No
Brain-Caudate(basalganglia)	191	PUSL1	ENSG00000169972.11	1	0.000266794	0.00266794	10	0.0210401	Yes	No
Brain-Caudate(basalganglia)	191	INTS11	ENSG00000127054.20	1	0.00211153	0.0211153	10	0.0430086	Yes	No
Brain-Caudate(basalganglia)	191	CPTP	ENSG00000224051.6	1	0.000104864	0.00104864	10	0.017939	Yes	No
Brain-Caudate(basalganglia)	191	TAS1R3	ENSG00000169962.4	1	0.000733138	0.00733138	10	0.0281446	Yes	No
Brain-Caudate(basalganglia)	191	DVL1	ENSG00000107404.19	1	0.00160898	0.0176987	11	0.0395934	Yes	No
Brain-Caudate(basalganglia)	191	MXRA8	ENSG00000162576.16	1	0.00323657	0.0356023	11	0.0570566	No	No
Brain-Caudate(basalganglia)	191	AURKAIP1	ENSG00000175756.13	1	0.00110307	0.0121338	11	0.0336874	Yes	No
Brain-Caudate(basalganglia)	191	CCNL2	ENSG00000221978.11	1	0.00449065	0.0493972	11	0.0695915	No	No
Brain-Caudate(basalganglia)	191	MRPL20	ENSG00000242485.5	1	0.002078	0.022858	11	0.0446101	Yes	No
Brain-Caudate(basalganglia)	191	RP4-758J18.13	ENSG00000272455.1	1	0.0192831	0.212115	11	0.219764	No	No
Brain-Caudate(basalganglia)	191	ANKRD65	ENSG00000235098.8	1	0.000276772	0.0030445	11	0.0218572	Yes	No
Brain-Caudate(basalganglia)	191	TMEM88B	ENSG00000205116.3	1	0.0177302	0.195032	11	0.203468	No	No
Brain-Caudate(basalganglia)	191	LINC01770	ENSG00000225285.1	1	0.000547318	0.0060205	11	0.0266704	Yes	No
Brain-Caudate(basalganglia)	191	VWA1	ENSG00000179403.11	1	0.00666621	0.0733284	11	0.0910285	No	No
Brain-Caudate(basalganglia)	191	ATAD3C	ENSG00000215915.9	1	0.00185726	0.0222871	12	0.0441446	Yes	No
Brain-Caudate(basalganglia)	191	ATAD3B	ENSG00000160072.19	1	0.00412967	0.049556	12	0.0697127	No	No
Brain-Caudate(basalganglia)	191	ATAD3A	ENSG00000197785.13	1	0.00808737	0.0970484	12	0.112092	No	No
Brain-Caudate(basalganglia)	191	TMEM240	ENSG00000205090.8	1	0.000399492	0.00479391	12	0.0247058	Yes	No
Brain-Caudate(basalganglia)	191	SSU72	ENSG00000160075.11	1	0.000468857	0.00609514	13	0.0267471	Yes	No
Brain-Caudate(basalganglia)	191	RP5-832C2.5	ENSG00000215014.4	1	0.000191296	0.00248685	13	0.0206841	Yes	No
Brain-Caudate(basalganglia)	191	FNDC10	ENSG00000228594.3	1	0.000314673	0.00409075	13	0.0235394	Yes	No
Brain-Caudate(basalganglia)	191	MIB2	ENSG00000197530.12	1	0.000308383	0.00400897	13	0.0234355	Yes	No
Brain-Caudate(basalganglia)	191	MMP23B	ENSG00000189409.13	1	0.00253051	0.0328967	13	0.0545565	No	No
Brain-Caudate(basalganglia)	191	CDK11B	ENSG00000248333.8	1	0.00802155	0.10428	13	0.118812	No	No
Brain-Caudate(basalganglia)	191	SLC35E2B	ENSG00000189339.11	1	0.000305503	0.00397154	13	0.0234259	Yes	No
Brain-Caudate(basalganglia)	191	CDK11A	ENSG00000008128.22	1	0.000314052	0.00408267	13	0.0235394	Yes	No
Brain-Caudate(basalganglia)	191	SLC35E2	ENSG00000215790.6	1	4.58876e-05	0.000596539	13	0.0160317	Yes	No
Brain-Caudate(basalganglia)	191	NADK	ENSG00000008130.15	1	1.49899e-05	0.000194868	13	0.0139817	Yes	No
Brain-Caudate(basalganglia)	191	GNB1	ENSG00000078369.17	1	0.000269318	0.00377045	14	0.0231954	Yes	No
Brain-Caudate(basalganglia)	191	CALML6	ENSG00000169885.9	1	0.000470733	0.00611953	13	0.0267963	Yes	No
Brain-Caudate(basalganglia)	191	TMEM52	ENSG00000178821.12	1	0.0146635	0.190625	13	0.199282	No	No
Brain-Caudate(basalganglia)	191	CFAP74	ENSG00000142609.17	1	0.00754937	0.105691	14	0.120035	No	No
Brain-Caudate(basalganglia)	191	GABRD	ENSG00000187730.8	1	9.79968e-05	0.00137196	14	0.0184717	Yes	No
Brain-Caudate(basalganglia)	191	PRKCZ	ENSG00000067606.16	1	8.54503e-05	0.00128175	15	0.0182084	Yes	No
Brain-Caudate(basalganglia)	191	FAAP20	ENSG00000162585.16	1	0.00100658	0.0140922	14	0.0359571	Yes	No
Brain-Caudate(basalganglia)	191	SKI	ENSG00000157933.9	1	0.00980204	0.137229	14	0.149244	No	No
Brain-Caudate(basalganglia)	191	MORN1	ENSG00000116151.13	1	0.000971691	0.0145754	15	0.0365137	Yes	No
Brain-Caudate(basalganglia)	191	RER1	ENSG00000157916.19	1	0.00523068	0.0784602	15	0.0955851	No	No
Brain-Caudate(basalganglia)	191	PEX10	ENSG00000157911.9	1	0.00111944	0.0167916	15	0.0386873	Yes	No
Brain-Caudate(basalganglia)	191	PLCH2	ENSG00000149527.17	1	0.00210034	0.0315051	15	0.0531692	No	No
Brain-Caudate(basalganglia)	191	PANK4	ENSG00000157881.13	1	0.000696135	0.010442	15	0.031687	Yes	No
Brain-Caudate(basalganglia)	191	HES5	ENSG00000197921.5	1	0.000418181	0.00627271	15	0.026961	Yes	No
Brain-Caudate(basalganglia)	191	RP3-395M20.12	ENSG00000272449.1	1	0.000532932	0.00799399	15	0.0290335	Yes	No
Brain-Caudate(basalganglia)	191	TNFRSF14	ENSG00000157873.17	1	0.00538144	0.0807217	15	0.0975209	No	No
Brain-Caudate(basalganglia)	191	RP3-395M20.9	ENSG00000228037.1	1	0.00100993	0.015149	15	0.0370203	Yes	No
Brain-Caudate(basalganglia)	191	FAM213B	ENSG00000157870.14	1	0.00106979	0.0160468	15	0.0379517	Yes	No
Brain-Caudate(basalganglia)	191	MMEL1	ENSG00000142606.15	1	0.00241273	0.0386037	16	0.0597637	No	No
Brain-Caudate(basalganglia)	191	TTC34	ENSG00000215912.12	1	0.000154488	0.0026263	17	0.02098	Yes	No
Brain-Caudate(basalganglia)	191	PRDM16	ENSG00000142611.16	1	0.00212937	0.0447169	21	0.0653941	No	No
Brain-Caudate(basalganglia)	191	RP11-22L13.1	ENSG00000272235.1	1	0.00134711	0.024248	18	0.0460522	Yes	No
Brain-Caudate(basalganglia)	191	ARHGEF16	ENSG00000130762.14	1	0.00148585	0.0282311	19	0.0499285	Yes	No
Brain-Caudate(basalganglia)	191	MEGF6	ENSG00000162591.15	1	7.21084e-05	0.00144217	20	0.0185223	Yes	No
Brain-Caudate(basalganglia)	191	TPRG1L	ENSG00000158109.14	1	8.22229e-05	0.00156224	19	0.0188655	Yes	No
Brain-Caudate(basalganglia)	191	WRAP73	ENSG00000116213.15	1	0.000644986	0.0128997	20	0.0345023	Yes	No
Brain-Caudate(basalganglia)	191	TP73	ENSG00000078900.14	1	0.000290281	0.00580562	20	0.0263247	Yes	No
Brain-Caudate(basalganglia)	191	SMIM1	ENSG00000235169.7	1	0.00162709	0.0341689	21	0.0557259	No	No
Brain-Caudate(basalganglia)	191	LRRC47	ENSG00000130764.9	1	0.00137442	0.0288628	21	0.0505638	No	No
Brain-Caudate(basalganglia)	191	CEP104	ENSG00000116198.12	1	0.00219219	0.046036	21	0.0666055	No	No
Brain-Caudate(basalganglia)	191	DFFB	ENSG00000169598.15	1	0.000243646	0.00511657	21	0.0252852	Yes	No
Brain-Caudate(basalganglia)	191	C1orf174	ENSG00000198912.10	1	0.000784365	0.0164717	21	0.0383875	Yes	No
Brain-Caudate(basalganglia)	191	LINC01134	ENSG00000236423.5	1	0.00667503	0.140176	21	0.152012	No	No
Brain-Caudate(basalganglia)	191	AJAP1	ENSG00000196581.10	1	4.64322e-05	0.00106794	23	0.017939	Yes	No
Brain-Caudate(basalganglia)	191	RP11-154H17.1	ENSG00000236948.2	1	8.32849e-05	0.00141584	17	0.0185223	Yes	No
Brain-Caudate(basalganglia)	191	NPHP4	ENSG00000131697.17	1	0.000128216	0.00205146	16	0.0198647	Yes	No
Brain-Caudate(basalganglia)	191	KCNAB2	ENSG00000069424.14	1	0.000745772	0.0119324	16	0.0334224	Yes	No
Brain-Caudate(basalganglia)	191	CHD5	ENSG00000116254.17	1	0.00110132	0.0176211	16	0.0395118	Yes	No
Brain-Caudate(basalganglia)	191	RPL22	ENSG00000116251.9	1	0.00417969	0.0626954	15	0.0814078	No	No
Brain-Caudate(basalganglia)	191	RNF207	ENSG00000158286.12	1	0.000618592	0.00927888	15	0.0306153	Yes	No
Brain-Caudate(basalganglia)	191	ICMT	ENSG00000116237.15	1	0.000419604	0.00629406	15	0.0269731	Yes	No
Brain-Caudate(basalganglia)	191	LINC00337	ENSG00000225077.2	1	0.00654699	0.0982048	15	0.113143	No	No
Brain-Caudate(basalganglia)	191	GPR153	ENSG00000158292.6	1	0.00383719	0.0575579	15	0.0768338	No	No
Brain-Caudate(basalganglia)	191	ACOT7	ENSG00000097021.19	1	0.000268054	0.00402081	15	0.0234355	Yes	No
Brain-Caudate(basalganglia)	191	ESPN	ENSG00000187017.15	1	0.000720101	0.0100814	14	0.0313653	Yes	No
Brain-Caudate(basalganglia)	191	TNFRSF25	ENSG00000215788.9	1	0.00127357	0.01783	14	0.0397112	Yes	No
Brain-Caudate(basalganglia)	191	PLEKHG5	ENSG00000171680.21	1	0.000619338	0.00929007	15	0.0306217	Yes	No
Brain-Caudate(basalganglia)	191	NOL9	ENSG00000162408.10	1	0.017643	0.264645	15	0.270021	No	No
Brain-Caudate(basalganglia)	191	TAS1R1	ENSG00000173662.20	1	0.000267908	0.00401862	15	0.0234355	Yes	No
Brain-Caudate(basalganglia)	191	ZBTB48	ENSG00000204859.12	1	0.0057677	0.0807477	14	0.0975291	No	No
Brain-Caudate(basalganglia)	191	KLHL21	ENSG00000162413.16	1	0.000194101	0.00271742	14	0.0212382	Yes	No
Brain-Caudate(basalganglia)	191	PHF13	ENSG00000116273.5	1	0.0015508	0.0217112	14	0.0436143	Yes	No
Brain-Caudate(basalganglia)	191	THAP3	ENSG00000041988.15	1	0.00841675	0.117834	14	0.131292	No	No
Brain-Caudate(basalganglia)	191	DNAJC11	ENSG00000007923.15	1	0.000198403	0.00297604	15	0.0217564	Yes	No
Brain-Caudate(basalganglia)	191	CAMTA1	ENSG00000171735.18	1	0.0021731	0.043462	20	0.064194	No	No
Brain-Caudate(basalganglia)	191	RP11-338N10.1	ENSG00000270171.1	1	0.000148819	0.00208346	14	0.0199455	Yes	No
Brain-Caudate(basalganglia)	191	RP11-338N10.2	ENSG00000270035.1	1	0.000301687	0.00422362	14	0.0237994	Yes	No
Brain-Caudate(basalganglia)	191	RP11-338N10.3	ENSG00000269978.1	1	3.34146e-06	4.67804e-05	14	0.0100393	Yes	No
Brain-Caudate(basalganglia)	191	VAMP3	ENSG00000049245.12	1	0.00186897	0.0261656	14	0.0478874	Yes	No
Brain-Caudate(basalganglia)	191	PER3	ENSG00000049246.14	1	0.00677517	0.0948523	14	0.110224	No	No
Brain-Caudate(basalganglia)	191	PARK7	ENSG00000116288.12	1	0.000551892	0.00827837	15	0.0293674	Yes	No
Brain-Caudate(basalganglia)	191	ERRFI1	ENSG00000116285.12	1	0.000512673	0.00769009	15	0.0286742	Yes	No
Brain-Caudate(basalganglia)	191	RP11-431K24.1	ENSG00000238290.1	1	0.000112617	0.00168925	15	0.0189821	Yes	No
Brain-Caudate(basalganglia)	191	SLC45A1	ENSG00000162426.14	1	0.00340332	0.0510498	15	0.071061	No	No
Brain-Caudate(basalganglia)	191	RERE	ENSG00000142599.17	1	0.00532453	0.0958416	18	0.111075	No	No
Brain-Caudate(basalganglia)	191	ENO1	ENSG00000074800.13	1	0.00328904	0.0460466	14	0.0666156	No	No
Brain-Caudate(basalganglia)	191	SLC2A5	ENSG00000142583.17	1	0.00175566	0.0228236	13	0.0445987	Yes	No
Brain-Caudate(basalganglia)	191	GPR157	ENSG00000180758.11	1	0.000862754	0.010353	12	0.0316161	Yes	No
Brain-Caudate(basalganglia)	191	MIR34AHG	ENSG00000228526.6	1	1.87331e-05	0.000224798	12	0.0140252	Yes	No
Brain-Caudate(basalganglia)	191	LINC01759	ENSG00000234546.3	1	0.000617827	0.00741393	12	0.0282765	Yes	No
Brain-Caudate(basalganglia)	191	RP3-510D11.4	ENSG00000281937.1	1	9.80343e-05	0.00117641	12	0.0181022	Yes	No
Brain-Caudate(basalganglia)	191	H6PD	ENSG00000049239.12	1	2.12855e-05	0.000255426	12	0.0143979	Yes	No
Brain-Caudate(basalganglia)	191	SPSB1	ENSG00000171621.13	1	0.000979241	0.0117509	12	0.0332192	Yes	No
Brain-Caudate(basalganglia)	191	SLC25A33	ENSG00000171612.6	1	0.00039292	0.00471504	12	0.0245242	Yes	No
Brain-Caudate(basalganglia)	191	TMEM201	ENSG00000188807.12	1	0.0104666	0.125599	12	0.138408	No	No
Brain-Caudate(basalganglia)	191	PIK3CD	ENSG00000171608.15	1	0.00254796	0.0305755	12	0.0522767	No	No
Brain-Caudate(basalganglia)	191	CLSTN1	ENSG00000171603.16	1	0.0034444	0.0413328	12	0.0622216	No	No
Brain-Caudate(basalganglia)	191	CTNNBIP1	ENSG00000178585.14	1	0.00203951	0.0244741	12	0.0462498	Yes	No
Brain-Caudate(basalganglia)	191	LZIC	ENSG00000162441.11	1	8.54013e-05	0.00102482	12	0.017922	Yes	No
Brain-Caudate(basalganglia)	191	NMNAT1	ENSG00000173614.13	1	0.000464806	0.00557768	12	0.0259212	Yes	No
Brain-Caudate(basalganglia)	191	RBP7	ENSG00000162444.11	1	0.000258417	0.003101	12	0.0219717	Yes	No
Brain-Caudate(basalganglia)	191	UBE4B	ENSG00000130939.18	1	0.00324179	0.0389015	12	0.0600371	No	No
Brain-Caudate(basalganglia)	191	KIF1B	ENSG00000054523.17	1	0.00133381	0.0160057	12	0.03794	Yes	No
Brain-Caudate(basalganglia)	191	PGD	ENSG00000142657.20	1	0.00243815	0.0243815	10	0.0461665	Yes	No
Brain-Caudate(basalganglia)	191	CENPS	ENSG00000175279.21	1	0.000624193	0.00624193	10	0.0269339	Yes	No
Brain-Caudate(basalganglia)	191	CORT	ENSG00000241563.3	1	0.00273966	0.0273966	10	0.0491086	Yes	No
Brain-Caudate(basalganglia)	191	DFFA	ENSG00000160049.11	1	1.62342e-05	0.000162342	10	0.0139817	Yes	No
Brain-Caudate(basalganglia)	191	PEX14	ENSG00000142655.12	1	0.00433734	0.0477108	11	0.0680007	No	No
Brain-Caudate(basalganglia)	191	CASZ1	ENSG00000130940.14	1	0.00274241	0.0329089	12	0.0545681	No	No
Brain-Caudate(basalganglia)	191	C1orf127	ENSG00000175262.14	1	0.00129226	0.0155071	12	0.0374421	Yes	No
Brain-Caudate(basalganglia)	191	TARDBP	ENSG00000120948.16	1	0.000973157	0.012651	13	0.0342605	Yes	No
Brain-Caudate(basalganglia)	191	MASP2	ENSG00000009724.16	1	0.00410575	0.0533747	13	0.0731604	No	No
Brain-Caudate(basalganglia)	191	SRM	ENSG00000116649.9	1	0.000420543	0.00546706	13	0.0257689	Yes	No
Brain-Caudate(basalganglia)	191	EXOSC10	ENSG00000171824.13	1	0.00698577	0.090815	13	0.106519	No	No
Brain-Caudate(basalganglia)	191	MTOR	ENSG00000198793.12	1	0.00071076	0.00995064	14	0.0312256	Yes	No
Brain-Caudate(basalganglia)	191	ANGPTL7	ENSG00000171819.4	1	0.0034232	0.0445015	13	0.0651783	No	No
Brain-Caudate(basalganglia)	191	UBIAD1	ENSG00000120942.13	1	0.00126035	0.0163845	13	0.0382842	Yes	No
Brain-Caudate(basalganglia)	191	DISP3	ENSG00000204624.7	1	0.000653859	0.00784631	12	0.0288652	Yes	No
Brain-Caudate(basalganglia)	191	FBXO2	ENSG00000116661.9	1	0.00103162	0.0123794	12	0.033919	Yes	No
Brain-Caudate(basalganglia)	191	FBXO44	ENSG00000132879.13	1	0.000399698	0.00479638	12	0.0247058	Yes	No
Brain-Caudate(basalganglia)	191	FBXO6	ENSG00000116663.10	1	0.00610223	0.0732268	12	0.0909458	No	No
Brain-Caudate(basalganglia)	191	MAD2L2	ENSG00000116670.14	1	0.00353771	0.0424526	12	0.0632839	No	No
Brain-Caudate(basalganglia)	191	DRAXIN	ENSG00000162490.6	1	9.26039e-05	0.00111125	12	0.0179865	Yes	No
Brain-Caudate(basalganglia)	191	AGTRAP	ENSG00000177674.15	1	0.000813433	0.0105746	13	0.0317795	Yes	No
Brain-Caudate(basalganglia)	191	MTHFR	ENSG00000177000.10	1	0.00644333	0.0837632	13	0.100239	No	No
Brain-Caudate(basalganglia)	191	CLCN6	ENSG00000011021.21	1	0.000477669	0.00620969	13	0.0269121	Yes	No
Brain-Caudate(basalganglia)	191	NPPA	ENSG00000175206.10	1	0.001283	0.016679	13	0.0385466	Yes	No
Brain-Caudate(basalganglia)	191	NPPB	ENSG00000120937.8	1	0.001137	0.014781	13	0.0366872	Yes	No
Brain-Caudate(basalganglia)	191	KIAA2013	ENSG00000116685.15	1	0.000376375	0.00489287	13	0.0248061	Yes	No
Brain-Caudate(basalganglia)	191	PLOD1	ENSG00000083444.16	1	0.0019085	0.0248105	13	0.0465806	Yes	No
Brain-Caudate(basalganglia)	191	MFN2	ENSG00000116688.16	1	4.31592e-05	0.00051791	12	0.0157389	Yes	No
Brain-Caudate(basalganglia)	191	MIIP	ENSG00000116691.10	1	0.00262048	0.0314458	12	0.0531198	No	No
Brain-Caudate(basalganglia)	191	TNFRSF8	ENSG00000120949.14	1	0.00198553	0.0238264	12	0.0456376	Yes	No
Brain-Caudate(basalganglia)	191	TNFRSF1B	ENSG00000028137.18	1	2.27014e-05	0.000272417	12	0.0143979	Yes	No
Brain-Caudate(basalganglia)	191	VPS13D	ENSG00000048707.13	1	0.00487272	0.0682181	14	0.0863529	No	No
Brain-Caudate(basalganglia)	191	DHRS3	ENSG00000162496.8	1	0.00037317	0.00485121	13	0.0248008	Yes	No
Brain-Caudate(basalganglia)	191	RP11-474O21.5	ENSG00000272482.1	1	0.00167691	0.0201229	12	0.0419747	Yes	No
Brain-Caudate(basalganglia)	191	C1orf158	ENSG00000157330.9	1	0.000168396	0.00202075	12	0.0197299	Yes	No
Brain-Caudate(basalganglia)	191	LRRC38	ENSG00000162494.5	1	0.000792024	0.0118804	15	0.0334114	Yes	No
Brain-Caudate(basalganglia)	191	PDPN	ENSG00000162493.16	1	0.001131	0.016965	15	0.0388989	Yes	No
Brain-Caudate(basalganglia)	191	PRDM2	ENSG00000116731.22	1	0.00172011	0.0275218	16	0.0492506	Yes	No
Brain-Caudate(basalganglia)	191	KAZN	ENSG00000189337.16	1	0.00250519	0.0676401	27	0.0859049	No	No
Brain-Caudate(basalganglia)	191	TMEM51	ENSG00000171729.13	1	0.001881	0.035739	19	0.0571489	No	No
Brain-Caudate(basalganglia)	191	FHAD1	ENSG00000142621.19	1	0.00989172	0.197834	20	0.206155	No	No
Brain-Caudate(basalganglia)	191	RP3-467K16.4	ENSG00000228140.1	1	0.00455173	0.0864829	19	0.102656	No	No
Brain-Caudate(basalganglia)	191	EFHD2	ENSG00000142634.12	1	0.000791776	0.0150437	19	0.036939	Yes	No
Brain-Caudate(basalganglia)	191	CTRC	ENSG00000162438.11	1	0.00140298	0.0266566	19	0.0483831	Yes	No
Brain-Caudate(basalganglia)	191	CELA2A	ENSG00000142615.7	1	0.00314237	0.059705	19	0.0787392	No	No
Brain-Caudate(basalganglia)	191	CELA2B	ENSG00000215704.9	1	0.000525304	0.00998077	19	0.0312327	Yes	No
Brain-Caudate(basalganglia)	191	CASP9	ENSG00000132906.17	1	0.00124067	0.0235727	19	0.0453588	Yes	No
Brain-Caudate(basalganglia)	191	DNAJC16	ENSG00000116138.12	1	0.00220498	0.0396896	18	0.0607876	No	No
Brain-Caudate(basalganglia)	191	AGMAT	ENSG00000116771.5	1	0.0047769	0.0859841	18	0.102231	No	No
Brain-Caudate(basalganglia)	191	DDI2	ENSG00000197312.11	1	0.000857718	0.0154389	18	0.0373695	Yes	No
Brain-Caudate(basalganglia)	191	PLEKHM2	ENSG00000116786.11	1	0.000138066	0.00234713	17	0.0205983	Yes	No
Brain-Caudate(basalganglia)	191	SLC25A34	ENSG00000162461.7	1	0.000122759	0.0020869	17	0.0199455	Yes	No
Brain-Caudate(basalganglia)	191	FBLIM1	ENSG00000162458.12	1	0.00110089	0.0187151	17	0.0405947	Yes	No
Brain-Caudate(basalganglia)	191	UQCRHL	ENSG00000233954.6	1	0.00222717	0.0356348	16	0.0570685	No	No
Brain-Caudate(basalganglia)	191	SPEN	ENSG00000065526.10	1	0.00224788	0.035966	16	0.0573564	No	No
Brain-Caudate(basalganglia)	191	ZBTB17	ENSG00000116809.11	1	0.00265408	0.0424653	16	0.0632976	No	No
Brain-Caudate(basalganglia)	191	C1orf64	ENSG00000183888.4	1	0.00127775	0.0191663	15	0.0410626	Yes	No
Brain-Caudate(basalganglia)	191	HSPB7	ENSG00000173641.17	1	0.00377383	0.0566074	15	0.0759877	No	No
Brain-Caudate(basalganglia)	191	CLCNKA	ENSG00000186510.11	1	0.0133843	0.200765	15	0.208874	No	No
Brain-Caudate(basalganglia)	191	CLCNKB	ENSG00000184908.17	1	0.00126408	0.0189612	15	0.0408445	Yes	No
Brain-Caudate(basalganglia)	191	FAM131C	ENSG00000185519.8	1	0.00119272	0.0178908	15	0.0397397	Yes	No
Brain-Caudate(basalganglia)	191	EPHA2	ENSG00000142627.12	1	0.00121887	0.018283	15	0.0401784	Yes	No
Brain-Caudate(basalganglia)	191	ARHGEF19	ENSG00000142632.16	1	0.00148224	0.0222335	15	0.0441153	Yes	No
Brain-Caudate(basalganglia)	191	RSG1	ENSG00000132881.11	1	0.00121537	0.0170152	14	0.0389356	Yes	No
Brain-Caudate(basalganglia)	191	FBXO42	ENSG00000037637.10	1	0.0114955	0.183928	16	0.192992	No	No
Brain-Caudate(basalganglia)	191	SZRD1	ENSG00000055070.16	1	0.000746684	0.0112003	15	0.0326016	Yes	No
Brain-Caudate(basalganglia)	191	NECAP2	ENSG00000157191.19	1	0.011948	0.179219	15	0.188529	No	No
Brain-Caudate(basalganglia)	191	LINC01772	ENSG00000226029.1	1	0.00330257	0.0495386	15	0.0696989	No	No
Brain-Caudate(basalganglia)	191	RP4-798A10.7	ENSG00000261135.1	1	0.00112985	0.0169477	15	0.0388741	Yes	No
Brain-Caudate(basalganglia)	191	LINC01783	ENSG00000233421.4	1	0.0188878	0.283317	15	0.288054	No	No
Brain-Caudate(basalganglia)	191	NBPF1	ENSG00000219481.10	1	0.00421461	0.0632192	15	0.0818891	No	No
Brain-Caudate(basalganglia)	191	RP11-108M9.3	ENSG00000228549.3	1	0.00161063	0.0225488	14	0.0443255	Yes	No
Brain-Caudate(basalganglia)	191	RP11-108M9.4	ENSG00000238142.1	1	0.000301787	0.00422501	14	0.0237994	Yes	No
Brain-Caudate(basalganglia)	191	RP11-108M9.6	ENSG00000272426.1	1	0.00359239	0.0502935	14	0.0704124	No	No
Brain-Caudate(basalganglia)	191	CROCC	ENSG00000058453.16	1	7.12764e-05	0.00099787	14	0.0178429	Yes	No
Brain-Caudate(basalganglia)	191	MFAP2	ENSG00000117122.13	1	0.00636286	0.08908	14	0.104965	No	No
Brain-Caudate(basalganglia)	191	ATP13A2	ENSG00000159363.17	1	0.00833841	0.125076	15	0.137966	No	No
Brain-Caudate(basalganglia)	191	SDHB	ENSG00000117118.9	1	0.000850816	0.0127622	15	0.0343311	Yes	No
Brain-Caudate(basalganglia)	191	PADI2	ENSG00000117115.12	1	0.00441957	0.0618739	14	0.0807215	No	No
Brain-Caudate(basalganglia)	191	PADI1	ENSG00000142623.9	1	0.000146472	0.00219708	15	0.0201747	Yes	No
Brain-Caudate(basalganglia)	191	PADI4	ENSG00000159339.13	1	0.000441831	0.00662747	15	0.02731	Yes	No
Brain-Caudate(basalganglia)	191	RCC2	ENSG00000179051.13	1	0.00317296	0.0475944	15	0.0678911	No	No
Brain-Caudate(basalganglia)	191	ARHGEF10L	ENSG00000074964.16	1	3.75215e-05	0.000600345	16	0.0160317	Yes	No
Brain-Caudate(basalganglia)	191	IGSF21	ENSG00000117154.11	1	0.00530715	0.106143	20	0.120458	No	No
Brain-Caudate(basalganglia)	191	PAX7	ENSG00000009709.11	1	5.47406e-05	0.00104007	19	0.017939	Yes	No
Brain-Caudate(basalganglia)	191	ALDH4A1	ENSG00000159423.16	1	1.62966e-05	0.000293338	18	0.0145354	Yes	No
Brain-Caudate(basalganglia)	191	IFFO2	ENSG00000169991.10	1	7.73268e-05	0.00139188	18	0.0184917	Yes	No
Brain-Caudate(basalganglia)	191	UBR4	ENSG00000127481.14	1	0.00499924	0.0899863	18	0.105793	No	No
Brain-Caudate(basalganglia)	191	EMC1	ENSG00000127463.13	1	2.32128e-05	0.000394617	17	0.0150056	Yes	No
Brain-Caudate(basalganglia)	191	MRTO4	ENSG00000053372.4	1	0.0062429	0.106129	17	0.120457	No	No
Brain-Caudate(basalganglia)	191	AKR7A3	ENSG00000162482.4	1	6.4441e-06	0.00010955	17	0.0128171	Yes	No
Brain-Caudate(basalganglia)	191	AKR7A2	ENSG00000053371.12	1	0.000129459	0.0022008	17	0.0201823	Yes	No
Brain-Caudate(basalganglia)	191	PQLC2	ENSG00000040487.12	1	0.00130388	0.0221659	17	0.0440686	Yes	No
Brain-Caudate(basalganglia)	191	CAPZB	ENSG00000077549.17	1	0.000694015	0.0124923	18	0.0340851	Yes	No
Brain-Caudate(basalganglia)	191	MINOS1	ENSG00000173436.13	1	0.000848757	0.0152776	18	0.0371598	Yes	No
Brain-Caudate(basalganglia)	191	NBL1	ENSG00000158747.13	1	0.000447389	0.008053	18	0.0290967	Yes	No
Brain-Caudate(basalganglia)	191	HTR6	ENSG00000158748.3	1	0.000154382	0.00277888	18	0.0213494	Yes	No
Brain-Caudate(basalganglia)	191	TMCO4	ENSG00000162542.13	1	0.000172776	0.00310996	18	0.0219717	Yes	No
Brain-Caudate(basalganglia)	191	OTUD3	ENSG00000169914.5	1	0.000177645	0.00284232	16	0.0214294	Yes	No
Brain-Caudate(basalganglia)	191	PLA2G2A	ENSG00000188257.10	1	0.000736074	0.0117772	16	0.0332353	Yes	No
Brain-Caudate(basalganglia)	191	PLA2G5	ENSG00000127472.10	1	0.00146338	0.0234141	16	0.0452049	Yes	No
Brain-Caudate(basalganglia)	191	RP3-340N1.2	ENSG00000227066.1	1	0.00337465	0.0506198	15	0.070703	No	No
Brain-Caudate(basalganglia)	191	UBXN10	ENSG00000162543.5	1	0.00141969	0.0212954	15	0.0432013	Yes	No
Brain-Caudate(basalganglia)	191	VWA5B1	ENSG00000158816.15	1	0.0039715	0.0595725	15	0.0786272	No	No
Brain-Caudate(basalganglia)	191	LINC01141	ENSG00000236963.6	1	0.0008691	0.0130365	15	0.0346642	Yes	No
Brain-Caudate(basalganglia)	191	CAMK2N1	ENSG00000162545.5	1	0.000957989	0.0143698	15	0.0362776	Yes	No
Brain-Caudate(basalganglia)	191	MUL1	ENSG00000090432.6	1	0.000484793	0.00727189	15	0.0280718	Yes	No
Brain-Caudate(basalganglia)	191	FAM43B	ENSG00000183114.7	1	0.000318955	0.00478433	15	0.0246887	Yes	No
Brain-Caudate(basalganglia)	191	CDA	ENSG00000158825.5	1	0.000754795	0.0113219	15	0.032772	Yes	No
Brain-Caudate(basalganglia)	191	PINK1	ENSG00000158828.7	1	0.000721529	0.0108229	15	0.0320891	Yes	No
Brain-Caudate(basalganglia)	191	DDOST	ENSG00000244038.9	1	0.00109633	0.0164449	15	0.038357	Yes	No
Brain-Caudate(basalganglia)	191	KIF17	ENSG00000117245.12	1	0.00247229	0.0370843	15	0.0583824	No	No
Brain-Caudate(basalganglia)	191	SH2D5	ENSG00000189410.11	1	0.000102092	0.00153138	15	0.0188239	Yes	No
Brain-Caudate(basalganglia)	191	HP1BP3	ENSG00000127483.17	1	0.00307176	0.0460764	15	0.066636	No	No
Brain-Caudate(basalganglia)	191	EIF4G3	ENSG00000075151.20	1	0.0030632	0.0520745	17	0.0720351	No	No
Brain-Caudate(basalganglia)	191	ECE1	ENSG00000117298.14	1	0.00216837	0.0368623	17	0.0581893	No	No
Brain-Caudate(basalganglia)	191	NBPF3	ENSG00000142794.18	1	0.000486468	0.00778349	16	0.0288096	Yes	No
Brain-Caudate(basalganglia)	191	ALPL	ENSG00000162551.13	1	0.00402228	0.0643564	16	0.0829362	No	No
Brain-Caudate(basalganglia)	191	RAP1GAP	ENSG00000076864.19	1	0.00351764	0.0562823	16	0.0756966	No	No
Brain-Caudate(basalganglia)	191	USP48	ENSG00000090686.15	1	0.000642302	0.00963453	15	0.0309056	Yes	No
Brain-Caudate(basalganglia)	191	LDLRAD2	ENSG00000187942.11	1	0.000550088	0.00825132	15	0.0293411	Yes	No
Brain-Caudate(basalganglia)	191	HSPG2	ENSG00000142798.17	1	0.00375179	0.0562769	15	0.0756966	No	No
Brain-Caudate(basalganglia)	191	CELA3B	ENSG00000219073.7	1	0.00970994	0.145649	15	0.156993	No	No
Brain-Caudate(basalganglia)	191	CELA3A	ENSG00000142789.19	1	0.00218215	0.0327323	15	0.0543992	No	No
Brain-Caudate(basalganglia)	191	LINC00339	ENSG00000218510.6	1	0.0013313	0.0199696	15	0.0418227	Yes	No
Brain-Caudate(basalganglia)	191	CDC42	ENSG00000070831.15	1	0.00356609	0.0534914	15	0.0732172	No	No
Brain-Caudate(basalganglia)	191	RP1-224A6.9	ENSG00000271840.1	1	0.000405164	0.00607746	15	0.0267341	Yes	No
Brain-Caudate(basalganglia)	191	WNT4	ENSG00000162552.14	1	3.2967e-05	0.000494506	15	0.0157305	Yes	No
Brain-Caudate(basalganglia)	191	ZBTB40	ENSG00000184677.16	1	0.000206039	0.00309058	15	0.0219717	Yes	No
Brain-Caudate(basalganglia)	191	EPHA8	ENSG00000070886.11	1	1.72481e-05	0.000258721	15	0.0143979	Yes	No
Brain-Caudate(basalganglia)	191	C1QA	ENSG00000173372.16	1	0.000195912	0.00274277	14	0.0212679	Yes	No
Brain-Caudate(basalganglia)	191	C1QC	ENSG00000159189.11	1	0.00532364	0.0745309	14	0.0920751	No	No
Brain-Caudate(basalganglia)	191	C1QB	ENSG00000173369.15	1	0.00195356	0.0273498	14	0.0490683	Yes	No
Brain-Caudate(basalganglia)	191	EPHB2	ENSG00000133216.16	1	0.0025115	0.0376725	15	0.0589209	No	No
Brain-Caudate(basalganglia)	191	C1orf234	ENSG00000227868.5	1	0.000986743	0.0138144	14	0.0356475	Yes	No
Brain-Caudate(basalganglia)	191	KDM1A	ENSG00000004487.15	1	0.00797034	0.111585	14	0.125482	No	No
Brain-Caudate(basalganglia)	191	LUZP1	ENSG00000169641.13	1	0.000143587	0.0021538	15	0.0200581	Yes	No
Brain-Caudate(basalganglia)	191	HTR1D	ENSG00000179546.4	1	0.00195794	0.0274112	14	0.0491202	Yes	No
Brain-Caudate(basalganglia)	191	LINC01355	ENSG00000261326.2	1	0.00314009	0.0439612	14	0.0645955	No	No
Brain-Caudate(basalganglia)	191	HNRNPR	ENSG00000125944.18	1	0.000122586	0.0017162	14	0.0189989	Yes	No
Brain-Caudate(basalganglia)	191	ZNF436	ENSG00000125945.14	1	0.00247856	0.0346999	14	0.0562358	No	No
Brain-Caudate(basalganglia)	191	RP5-1057J7.7	ENSG00000271420.1	1	0.00102233	0.0143126	14	0.0362146	Yes	No
Brain-Caudate(basalganglia)	191	TCEA3	ENSG00000204219.9	1	0.00020602	0.00288427	14	0.021544	Yes	No
Brain-Caudate(basalganglia)	191	ASAP3	ENSG00000088280.18	1	0.000536138	0.00750593	14	0.0284165	Yes	No
Brain-Caudate(basalganglia)	191	ID3	ENSG00000117318.8	1	0.0205446	0.287624	14	0.292245	No	No
Brain-Caudate(basalganglia)	191	MDS2	ENSG00000197880.8	1	0.00532041	0.0798061	15	0.0966742	No	No
Brain-Caudate(basalganglia)	191	RPL11	ENSG00000142676.12	1	0.000209786	0.00293701	14	0.0216589	Yes	No
Brain-Caudate(basalganglia)	191	ELOA	ENSG00000011007.12	1	0.000208963	0.00292548	14	0.021626	Yes	No
Brain-Caudate(basalganglia)	191	PITHD1	ENSG00000057757.9	1	0.00630481	0.0882673	14	0.104169	No	No
Brain-Caudate(basalganglia)	191	LYPLA2	ENSG00000011009.10	1	0.00849749	0.118965	14	0.132389	No	No
Brain-Caudate(basalganglia)	191	GALE	ENSG00000117308.14	1	0.00107159	0.0150023	14	0.036904	Yes	No
Brain-Caudate(basalganglia)	191	HMGCL	ENSG00000117305.14	1	0.000261891	0.00366647	14	0.0230767	Yes	No
Brain-Caudate(basalganglia)	191	FUCA1	ENSG00000179163.11	1	0.0038259	0.0535626	14	0.0732738	No	No
Brain-Caudate(basalganglia)	191	PNRC2	ENSG00000189266.11	1	0.017957	0.251398	14	0.257038	No	No
Brain-Caudate(basalganglia)	191	SRSF10	ENSG00000188529.14	1	0.00108373	0.0151723	14	0.0370496	Yes	No
Brain-Caudate(basalganglia)	191	IL22RA1	ENSG00000142677.3	1	0.00022119	0.00331785	15	0.0224699	Yes	No
Brain-Caudate(basalganglia)	191	IFNLR1	ENSG00000185436.11	1	4.01069e-05	0.000601604	15	0.0160317	Yes	No
Brain-Caudate(basalganglia)	191	GRHL3	ENSG00000158055.15	1	0.000284026	0.00397637	14	0.0234317	Yes	No
Brain-Caudate(basalganglia)	191	STPG1	ENSG00000001460.17	1	5.88872e-05	0.000824421	14	0.0170408	Yes	No
Brain-Caudate(basalganglia)	191	NIPAL3	ENSG00000001461.16	1	0.000441712	0.00618397	14	0.026853	Yes	No
Brain-Caudate(basalganglia)	191	RCAN3	ENSG00000117602.11	1	0.000258277	0.00361588	14	0.0229871	Yes	No
Brain-Caudate(basalganglia)	191	NCMAP	ENSG00000184454.6	1	0.00441992	0.0618789	14	0.0807222	No	No
Brain-Caudate(basalganglia)	191	SRRM1	ENSG00000133226.16	1	0.00564311	0.0790035	14	0.0960411	No	No
Brain-Caudate(basalganglia)	191	CLIC4	ENSG00000169504.14	1	0.00301666	0.0422332	14	0.0630958	No	No
Brain-Caudate(basalganglia)	191	RUNX3	ENSG00000020633.18	1	0.00097499	0.0126749	13	0.0342638	Yes	No
Brain-Caudate(basalganglia)	191	SYF2	ENSG00000117614.9	1	0.000356364	0.00463273	13	0.0243827	Yes	No
Brain-Caudate(basalganglia)	191	RSRP1	ENSG00000117616.17	1	0.00188383	0.0263736	14	0.0480951	Yes	No
Brain-Caudate(basalganglia)	191	RP3-465N24.6	ENSG00000272432.1	1	2.71939e-06	3.5352e-05	13	0.00959518	Yes	Yes
Brain-Caudate(basalganglia)	191	RHD	ENSG00000187010.19	1	9.96664e-05	0.00129566	13	0.0182084	Yes	No
Brain-Caudate(basalganglia)	191	TMEM50A	ENSG00000183726.10	1	0.000232051	0.00301666	13	0.0218178	Yes	No
Brain-Caudate(basalganglia)	191	RHCE	ENSG00000188672.17	1	0.000129609	0.00168492	13	0.0189821	Yes	No
Brain-Caudate(basalganglia)	191	TMEM57	ENSG00000204178.9	1	0.00107392	0.013961	13	0.0357679	Yes	No
Brain-Caudate(basalganglia)	191	LDLRAP1	ENSG00000157978.11	1	0.000630395	0.00819513	13	0.0292833	Yes	No
Brain-Caudate(basalganglia)	191	RP11-70P17.1	ENSG00000225643.1	1	0.00103779	0.0124534	12	0.0340262	Yes	No
Brain-Caudate(basalganglia)	191	MAN1C1	ENSG00000117643.14	1	0.000246146	0.00295375	12	0.0216815	Yes	No
Brain-Caudate(basalganglia)	191	SELENON	ENSG00000162430.16	1	0.00228048	0.0250852	11	0.0468304	Yes	No
Brain-Caudate(basalganglia)	191	MTFR1L	ENSG00000117640.17	1	0.00104344	0.0114778	11	0.0329634	Yes	No
Brain-Caudate(basalganglia)	191	AUNIP	ENSG00000127423.10	1	0.00477878	0.0525666	11	0.0724927	No	No
Brain-Caudate(basalganglia)	191	PAQR7	ENSG00000182749.5	1	0.0120624	0.132686	11	0.144902	No	No
Brain-Caudate(basalganglia)	191	STMN1	ENSG00000117632.22	1	0.00785282	0.0863811	11	0.102555	No	No
Brain-Caudate(basalganglia)	191	PAFAH2	ENSG00000158006.13	1	0.0253951	0.279346	11	0.284191	No	No
Brain-Caudate(basalganglia)	191	EXTL1	ENSG00000158008.9	1	0.00869402	0.0869402	10	0.103069	No	No
Brain-Caudate(basalganglia)	191	TRIM63	ENSG00000158022.6	1	0.000165497	0.00165497	10	0.0189821	Yes	No
Brain-Caudate(basalganglia)	191	PDIK1L	ENSG00000175087.9	1	0.000339481	0.00305533	9	0.0219003	Yes	No
Brain-Caudate(basalganglia)	191	FAM110D	ENSG00000197245.5	1	0.000350144	0.00315129	9	0.0220064	Yes	No
Brain-Caudate(basalganglia)	191	RP11-96L14.7	ENSG00000236782.6	1	0.00267991	0.0241192	9	0.0459035	Yes	No
Brain-Caudate(basalganglia)	191	CNKSR1	ENSG00000142675.17	1	0.0127408	0.114667	9	0.128266	No	No
Brain-Caudate(basalganglia)	191	CEP85	ENSG00000130695.14	1	0.0115734	0.10416	9	0.118704	No	No
Brain-Caudate(basalganglia)	191	SH3BGRL3	ENSG00000142669.14	1	0.00190259	0.0171233	9	0.0390355	Yes	No
Brain-Caudate(basalganglia)	191	UBXN11	ENSG00000158062.20	1	0.00458727	0.0412854	9	0.0621904	No	No
Brain-Caudate(basalganglia)	191	CD52	ENSG00000169442.8	1	2.11259e-05	0.000190133	9	0.0139817	Yes	No
Brain-Caudate(basalganglia)	191	DHDDS	ENSG00000117682.16	1	0.000690934	0.0062184	9	0.0269198	Yes	No
Brain-Caudate(basalganglia)	191	HMGN2	ENSG00000198830.10	1	0.0178914	0.161022	9	0.17155	No	No
Brain-Caudate(basalganglia)	191	RPS6KA1	ENSG00000117676.13	1	0.018494	0.166446	9	0.176491	No	No
Brain-Caudate(basalganglia)	191	ARID1A	ENSG00000117713.18	1	0.00812636	0.0731372	9	0.0908933	No	No
Brain-Caudate(basalganglia)	191	PIGV	ENSG00000060642.10	1	0.0141227	0.112981	8	0.126731	No	No
Brain-Caudate(basalganglia)	191	ZDHHC18	ENSG00000204160.11	1	0.00320147	0.0256118	8	0.0473342	Yes	No
Brain-Caudate(basalganglia)	191	SFN	ENSG00000175793.11	1	0.0369716	0.295773	8	0.300148	No	No
Brain-Caudate(basalganglia)	191	GPN2	ENSG00000142751.14	1	0.00115606	0.00924848	8	0.0305788	Yes	No
Brain-Caudate(basalganglia)	191	GPATCH3	ENSG00000198746.12	1	0.00758821	0.0607057	8	0.0796776	No	No
Brain-Caudate(basalganglia)	191	NUDC	ENSG00000090273.13	1	0.00087604	0.00788436	9	0.0288892	Yes	No
Brain-Caudate(basalganglia)	191	NR0B2	ENSG00000131910.4	1	0.00481099	0.0384879	8	0.0596549	No	No
Brain-Caudate(basalganglia)	191	KDF1	ENSG00000175707.8	1	0.0036149	0.0289192	8	0.0505903	No	No
Brain-Caudate(basalganglia)	191	TRNP1	ENSG00000253368.3	1	0.00063894	0.00511152	8	0.0252852	Yes	No
Brain-Caudate(basalganglia)	191	FAM46B	ENSG00000158246.7	1	0.0121152	0.0969214	8	0.112011	No	No
Brain-Caudate(basalganglia)	191	SLC9A1	ENSG00000090020.10	1	0.00025173	0.00201384	8	0.0197299	Yes	No
Brain-Caudate(basalganglia)	191	WDTC1	ENSG00000142784.15	1	0.000337157	0.00269726	8	0.0211694	Yes	No
Brain-Caudate(basalganglia)	191	TMEM222	ENSG00000186501.14	1	0.00110934	0.00776541	7	0.0287779	Yes	No
Brain-Caudate(basalganglia)	191	SYTL1	ENSG00000142765.17	1	0.000637366	0.00446156	7	0.0241809	Yes	No
Brain-Caudate(basalganglia)	191	MAP3K6	ENSG00000142733.14	1	0.00880798	0.0616559	7	0.0805353	No	No
Brain-Caudate(basalganglia)	191	FCN3	ENSG00000142748.12	1	0.00282368	0.0197657	7	0.0416866	Yes	No
Brain-Caudate(basalganglia)	191	CD164L2	ENSG00000174950.10	1	0.0123009	0.0861063	7	0.102329	No	No
Brain-Caudate(basalganglia)	191	GPR3	ENSG00000181773.6	1	0.00181485	0.012704	7	0.0342762	Yes	No
Brain-Caudate(basalganglia)	191	WASF2	ENSG00000158195.10	1	0.00555521	0.0388865	7	0.0600371	No	No
Brain-Caudate(basalganglia)	191	AHDC1	ENSG00000126705.13	1	0.0193826	0.135679	7	0.147796	No	No
Brain-Caudate(basalganglia)	191	FGR	ENSG00000000938.12	1	0.00773492	0.0541445	7	0.0738031	No	No
Brain-Caudate(basalganglia)	191	RP11-288L9.1	ENSG00000233975.1	1	0.00792486	0.055474	7	0.0749532	No	No
Brain-Caudate(basalganglia)	191	IFI6	ENSG00000126709.14	1	0.00615348	0.0430744	7	0.0638502	No	No
Brain-Caudate(basalganglia)	191	FAM76A	ENSG00000009780.15	1	0.00101476	0.00710333	7	0.0279408	Yes	No
Brain-Caudate(basalganglia)	191	STX12	ENSG00000117758.13	1	0.00641067	0.0448747	7	0.0655354	No	No
Brain-Caudate(basalganglia)	191	PPP1R8	ENSG00000117751.17	1	0.00523359	0.0418687	8	0.0627634	No	No
Brain-Caudate(basalganglia)	191	THEMIS2	ENSG00000130775.15	1	0.000320467	0.00256374	8	0.0208505	Yes	No
Brain-Caudate(basalganglia)	191	RPA2	ENSG00000117748.9	1	0.030415	0.24332	8	0.249564	No	No
Brain-Caudate(basalganglia)	191	SMPDL3B	ENSG00000130768.14	1	0.00691444	0.0553155	8	0.074828	No	No
Brain-Caudate(basalganglia)	191	XKR8	ENSG00000158156.7	1	0.0016214	0.0129712	8	0.034607	Yes	No
Brain-Caudate(basalganglia)	191	EYA3	ENSG00000158161.15	1	0.0213249	0.170599	8	0.180421	No	No
Brain-Caudate(basalganglia)	191	PTAFR	ENSG00000169403.11	1	0.0264787	0.21183	8	0.219482	No	No
Brain-Caudate(basalganglia)	191	DNAJC8	ENSG00000126698.10	1	0.0112778	0.0902228	8	0.106021	No	No
Brain-Caudate(basalganglia)	191	ATPIF1	ENSG00000130770.17	1	0.000485238	0.0038819	8	0.0233387	Yes	No
Brain-Caudate(basalganglia)	191	SESN2	ENSG00000130766.4	1	0.0174156	0.139325	8	0.151261	No	No
Brain-Caudate(basalganglia)	191	MED18	ENSG00000130772.13	1	0.00701618	0.0631456	9	0.0818229	No	No
Brain-Caudate(basalganglia)	191	PHACTR4	ENSG00000204138.12	1	0.00521951	0.0521951	10	0.0721471	No	No
Brain-Caudate(basalganglia)	191	RCC1	ENSG00000180198.15	1	0.0193205	0.193205	10	0.201759	No	No
Brain-Caudate(basalganglia)	191	TRNAU1AP	ENSG00000180098.9	1	0.000106932	0.00106932	10	0.017939	Yes	No
Brain-Caudate(basalganglia)	191	TAF12	ENSG00000120656.11	1	0.00121755	0.0133931	11	0.0351349	Yes	No
Brain-Caudate(basalganglia)	191	RAB42	ENSG00000188060.7	1	8.19447e-05	0.000819447	10	0.0170408	Yes	No
Brain-Caudate(basalganglia)	191	LINC01715	ENSG00000229388.1	1	0.00716558	0.0788213	11	0.0958645	No	No
Brain-Caudate(basalganglia)	191	GMEB1	ENSG00000162419.12	1	0.00918117	0.100993	11	0.115725	No	No
Brain-Caudate(basalganglia)	191	YTHDF2	ENSG00000198492.15	1	0.00628983	0.075478	12	0.0929081	No	No
Brain-Caudate(basalganglia)	191	OPRD1	ENSG00000116329.10	1	0.000164425	0.00213753	13	0.0200272	Yes	No
Brain-Caudate(basalganglia)	191	EPB41	ENSG00000159023.19	1	0.00241081	0.0361622	15	0.0575594	No	No
Brain-Caudate(basalganglia)	191	TMEM200B	ENSG00000253304.1	1	0.00157423	0.0220393	14	0.0439556	Yes	No
Brain-Caudate(basalganglia)	191	SRSF4	ENSG00000116350.16	1	0.00403134	0.0564387	14	0.0758341	No	No
Brain-Caudate(basalganglia)	191	MECR	ENSG00000116353.15	1	0.0019218	0.0288269	15	0.0505465	No	No
Brain-Caudate(basalganglia)	191	PTPRU	ENSG00000060656.19	1	0.00355889	0.0533834	15	0.0731668	No	No
Brain-Caudate(basalganglia)	191	MATN1	ENSG00000162510.5	1	0.000390983	0.00742867	19	0.028309	Yes	No
Brain-Caudate(basalganglia)	191	LAPTM5	ENSG00000162511.7	1	0.000409309	0.00777687	19	0.0288035	Yes	No
Brain-Caudate(basalganglia)	191	LINC01778	ENSG00000223382.4	1	0.00120178	0.0216321	18	0.0435299	Yes	No
Brain-Caudate(basalganglia)	191	SDC3	ENSG00000162512.15	1	0.000763195	0.0137375	18	0.0355814	Yes	No
Brain-Caudate(basalganglia)	191	PUM1	ENSG00000134644.15	1	0.000684528	0.0123215	18	0.0339053	Yes	No
Brain-Caudate(basalganglia)	191	NKAIN1	ENSG00000084628.9	1	0.00253058	0.0379587	15	0.059198	No	No
Brain-Caudate(basalganglia)	191	SNRNP40	ENSG00000060688.12	1	0.00133762	0.0200642	15	0.0419035	Yes	No
Brain-Caudate(basalganglia)	191	ZCCHC17	ENSG00000121766.15	1	0.000201453	0.00282034	14	0.0213874	Yes	No
Brain-Caudate(basalganglia)	191	FABP3	ENSG00000121769.7	1	0.00131326	0.0170724	13	0.0389818	Yes	No
Brain-Caudate(basalganglia)	191	SERINC2	ENSG00000168528.11	1	0.0061397	0.079816	13	0.0966799	No	No
Brain-Caudate(basalganglia)	191	TINAGL1	ENSG00000142910.15	1	0.00105902	0.0127082	12	0.034277	Yes	No
Brain-Caudate(basalganglia)	191	HCRTR1	ENSG00000121764.11	1	0.00713154	0.078447	11	0.0955754	No	No
Brain-Caudate(basalganglia)	191	PEF1	ENSG00000162517.12	1	0.0104912	0.115403	11	0.12897	No	No
Brain-Caudate(basalganglia)	191	COL16A1	ENSG00000084636.17	1	0.00460834	0.0506918	11	0.070754	No	No
Brain-Caudate(basalganglia)	191	ADGRB2	ENSG00000121753.12	1	0.0063534	0.0698874	11	0.0879213	No	No
Brain-Caudate(basalganglia)	191	SPOCD1	ENSG00000134668.12	1	0.0111897	0.111897	10	0.125748	No	No
Brain-Caudate(basalganglia)	191	RP11-84A19.4	ENSG00000269967.1	1	0.00142111	0.0142111	10	0.0360836	Yes	No
Brain-Caudate(basalganglia)	191	PTP4A2	ENSG00000184007.18	1	0.00247595	0.0247595	10	0.0465528	Yes	No
Brain-Caudate(basalganglia)	191	KHDRBS1	ENSG00000121774.17	1	0.00306269	0.0306269	10	0.0523252	No	No
Brain-Caudate(basalganglia)	191	TMEM39B	ENSG00000121775.17	1	0.0047629	0.047629	10	0.0679261	No	No
Brain-Caudate(basalganglia)	191	KPNA6	ENSG00000025800.13	1	0.00621872	0.0559684	9	0.0754251	No	No
Brain-Caudate(basalganglia)	191	TXLNA	ENSG00000084652.15	1	0.0233522	0.21017	9	0.217886	No	No
Brain-Caudate(basalganglia)	191	CCDC28B	ENSG00000160050.14	1	0.000687654	0.00618889	9	0.0268656	Yes	No
Brain-Caudate(basalganglia)	191	IQCC	ENSG00000160051.11	1	0.00371895	0.0334706	9	0.0550477	No	No
Brain-Caudate(basalganglia)	191	DCDC2B	ENSG00000222046.2	1	0.000433337	0.00390004	9	0.0233387	Yes	No
Brain-Caudate(basalganglia)	191	TMEM234	ENSG00000160055.19	1	0.0016175	0.0145575	9	0.0364928	Yes	No
Brain-Caudate(basalganglia)	191	EIF3I	ENSG00000084623.11	1	0.0189172	0.170255	9	0.18011	No	No
Brain-Caudate(basalganglia)	191	FAM167B	ENSG00000183615.5	1	0.000958113	0.00862302	9	0.0297891	Yes	No
Brain-Caudate(basalganglia)	191	LCK	ENSG00000182866.16	1	0.014271	0.128439	9	0.141053	No	No
Brain-Caudate(basalganglia)	191	HDAC1	ENSG00000116478.11	1	0.0171694	0.154525	9	0.165423	No	No
Brain-Caudate(basalganglia)	191	MARCKSL1	ENSG00000175130.6	1	0.0177446	0.141957	8	0.153614	No	No
Brain-Caudate(basalganglia)	191	RP4-811H24.9	ENSG00000233775.1	1	0.00818951	0.0655161	8	0.0840263	No	No
Brain-Caudate(basalganglia)	191	TSSK3	ENSG00000162526.6	1	0.017621	0.140968	8	0.152745	No	No
Brain-Caudate(basalganglia)	191	FAM229A	ENSG00000225828.1	1	0.00362037	0.028963	8	0.0506289	No	No
Brain-Caudate(basalganglia)	191	BSDC1	ENSG00000160058.18	1	0.00695557	0.0626002	9	0.0813295	No	No
Brain-Caudate(basalganglia)	191	ZBTB8B	ENSG00000273274.1	1	0.00235529	0.0211976	9	0.0430992	Yes	No
Brain-Caudate(basalganglia)	191	ZBTB8A	ENSG00000160062.14	1	0.0112186	0.100967	9	0.115703	No	No
Brain-Caudate(basalganglia)	191	ZBTB8OS	ENSG00000176261.15	1	0.0010876	0.00870081	8	0.0298593	Yes	No
Brain-Caudate(basalganglia)	191	RBBP4	ENSG00000162521.18	1	0.00316974	0.0253579	8	0.0470737	Yes	No
Brain-Caudate(basalganglia)	191	SYNC	ENSG00000162520.14	1	0.0309895	0.247916	8	0.253808	No	No
Brain-Caudate(basalganglia)	191	KIAA1522	ENSG00000162522.10	1	0.00277219	0.0221775	8	0.0440763	Yes	No
Brain-Caudate(basalganglia)	191	YARS	ENSG00000134684.10	1	0.00459216	0.0413294	9	0.0622216	No	No
Brain-Caudate(basalganglia)	191	S100PBP	ENSG00000116497.17	1	0.00239204	0.0215284	9	0.0434496	Yes	No
Brain-Caudate(basalganglia)	191	FNDC5	ENSG00000160097.16	1	0.00831938	0.0748745	9	0.0923739	No	No
Brain-Caudate(basalganglia)	191	HPCA	ENSG00000121905.9	1	0.00108256	0.00974308	9	0.0310022	Yes	No
Brain-Caudate(basalganglia)	191	TMEM54	ENSG00000121900.18	1	0.0102173	0.0919554	9	0.107544	No	No
Brain-Caudate(basalganglia)	191	RNF19B	ENSG00000116514.16	1	0.0153418	0.138076	9	0.15004	No	No
Brain-Caudate(basalganglia)	191	AK2	ENSG00000004455.16	1	0.000510881	0.00510881	10	0.0252852	Yes	No
Brain-Caudate(basalganglia)	191	AZIN2	ENSG00000142920.16	1	0.00377272	0.0377272	10	0.0589714	No	No
Brain-Caudate(basalganglia)	191	TRIM62	ENSG00000116525.13	1	0.00588328	0.0647161	11	0.0832587	No	No
Brain-Caudate(basalganglia)	191	ZNF362	ENSG00000160094.14	1	0.000779364	0.008573	11	0.0297254	Yes	No
Brain-Caudate(basalganglia)	191	RP11-415J8.7	ENSG00000270115.1	1	0.00592711	0.0651983	11	0.083731	No	No
Brain-Caudate(basalganglia)	191	PHC2	ENSG00000134686.18	1	0.00165375	0.0214987	13	0.04342	Yes	No
Brain-Caudate(basalganglia)	191	ZSCAN20	ENSG00000121903.14	1	0.00141654	0.018415	13	0.040298	Yes	No
Brain-Caudate(basalganglia)	191	CSMD2	ENSG00000121904.17	1	0.00125995	0.0214192	17	0.0433525	Yes	No
Brain-Caudate(basalganglia)	191	C1orf94	ENSG00000142698.14	1	7.09263e-05	0.000992968	14	0.0178052	Yes	No
Brain-Caudate(basalganglia)	191	SMIM12	ENSG00000163866.8	1	0.00219449	0.0241394	11	0.0459272	Yes	No
Brain-Caudate(basalganglia)	191	GJB5	ENSG00000189280.3	1	0.00395255	0.0434781	11	0.0641993	No	No
Brain-Caudate(basalganglia)	191	GJB3	ENSG00000188910.7	1	0.0087474	0.0962214	11	0.111395	No	No
Brain-Caudate(basalganglia)	191	GJA4	ENSG00000187513.8	1	0.00217315	0.0239046	11	0.0456912	Yes	No
Brain-Caudate(basalganglia)	191	DLGAP3	ENSG00000116544.11	1	0.000630628	0.00630628	10	0.0269731	Yes	No
Brain-Caudate(basalganglia)	191	TMEM35B	ENSG00000243749.1	1	0.00165636	0.0149073	9	0.0368127	Yes	No
Brain-Caudate(basalganglia)	191	ZMYM6	ENSG00000163867.16	1	0.00521096	0.0468986	9	0.0673071	No	No
Brain-Caudate(basalganglia)	191	ZMYM1	ENSG00000197056.9	1	0.00208757	0.0187881	9	0.0406751	Yes	No
Brain-Caudate(basalganglia)	191	SFPQ	ENSG00000116560.10	1	0.00390579	0.0312463	8	0.0529507	No	No
Brain-Caudate(basalganglia)	191	ZMYM4	ENSG00000146463.11	1	0.00747105	0.0672395	9	0.0855446	No	No
Brain-Caudate(basalganglia)	191	KIAA0319L	ENSG00000142687.17	1	0.000798221	0.00638577	8	0.0270232	Yes	No
Brain-Caudate(basalganglia)	191	NCDN	ENSG00000020129.15	1	0.000105173	0.000736208	7	0.0167293	Yes	No
Brain-Caudate(basalganglia)	191	TFAP2E	ENSG00000116819.6	1	0.00133376	0.00933634	7	0.0306593	Yes	No
Brain-Caudate(basalganglia)	191	PSMB2	ENSG00000126067.11	1	0.00242409	0.0169686	7	0.0388989	Yes	No
Brain-Caudate(basalganglia)	191	C1orf216	ENSG00000142686.7	1	0.000153896	0.00107727	7	0.017939	Yes	No
Brain-Caudate(basalganglia)	191	CLSPN	ENSG00000092853.13	1	0.000242683	0.00169878	7	0.0189821	Yes	No
Brain-Caudate(basalganglia)	191	AGO4	ENSG00000134698.10	1	0.00973887	0.0584332	6	0.0775966	No	No
Brain-Caudate(basalganglia)	191	AGO1	ENSG00000092847.11	1	0.00045777	0.00274662	6	0.0212679	Yes	No
Brain-Caudate(basalganglia)	191	AGO3	ENSG00000126070.19	1	0.0145737	0.102016	7	0.116728	No	No
Brain-Caudate(basalganglia)	191	TEKT2	ENSG00000092850.11	1	0.000825599	0.00577919	7	0.0262791	Yes	No
Brain-Caudate(basalganglia)	191	ADPRHL2	ENSG00000116863.10	1	0.000140846	0.000985919	7	0.0178052	Yes	No
Brain-Caudate(basalganglia)	191	COL8A2	ENSG00000171812.12	1	0.00711883	0.0498318	7	0.0699492	No	No
Brain-Caudate(basalganglia)	191	TRAPPC3	ENSG00000054116.11	1	0.00116633	0.00816428	7	0.0292301	Yes	No
Brain-Caudate(basalganglia)	191	MAP7D1	ENSG00000116871.15	1	0.00310007	0.0217005	7	0.0436143	Yes	No
Brain-Caudate(basalganglia)	191	THRAP3	ENSG00000054118.13	1	0.0119614	0.0956913	8	0.110929	No	No
Brain-Caudate(basalganglia)	191	SH3D21	ENSG00000214193.10	1	0.00695294	0.0556236	8	0.0750939	No	No
Brain-Caudate(basalganglia)	191	EVA1B	ENSG00000142694.6	1	0.00365827	0.0292662	8	0.050958	No	No
Brain-Caudate(basalganglia)	191	STK40	ENSG00000196182.10	1	0.00169318	0.0152386	9	0.0371367	Yes	No
Brain-Caudate(basalganglia)	191	LSM10	ENSG00000181817.5	1	0.00156506	0.0140855	9	0.0359452	Yes	No
Brain-Caudate(basalganglia)	191	OSCP1	ENSG00000116885.18	1	0.00244435	0.0219991	9	0.0438993	Yes	No
Brain-Caudate(basalganglia)	191	MRPS15	ENSG00000116898.11	1	0.000610443	0.00549399	9	0.0257912	Yes	No
Brain-Caudate(basalganglia)	191	CSF3R	ENSG00000119535.17	1	0.00162978	0.014668	9	0.0365841	Yes	No
Brain-Caudate(basalganglia)	191	GRIK3	ENSG00000163873.9	1	0.000220715	0.0028693	13	0.0215079	Yes	No
Brain-Caudate(basalganglia)	191	ZC3H12A	ENSG00000163874.10	1	0.00954853	0.124131	13	0.137115	No	No
Brain-Caudate(basalganglia)	191	MEAF6	ENSG00000163875.15	1	0.00657682	0.0854986	13	0.10176	No	No
Brain-Caudate(basalganglia)	191	SNIP1	ENSG00000163877.10	1	0.00177083	0.0230208	13	0.0447928	Yes	No
Brain-Caudate(basalganglia)	191	DNALI1	ENSG00000163879.10	1	0.00242794	0.0315632	13	0.0532249	No	No
Brain-Caudate(basalganglia)	191	GNL2	ENSG00000134697.12	1	0.0017333	0.0225329	13	0.0443128	Yes	No
Brain-Caudate(basalganglia)	191	C1orf109	ENSG00000116922.14	1	0.000383553	0.00498619	13	0.0249997	Yes	No
Brain-Caudate(basalganglia)	191	CDCA8	ENSG00000134690.10	1	0.00315676	0.0410379	13	0.061957	No	No
Brain-Caudate(basalganglia)	191	EPHA10	ENSG00000183317.16	1	0.000147819	0.00192165	13	0.0195252	Yes	No
Brain-Caudate(basalganglia)	191	MANEAL	ENSG00000185090.14	1	0.00277194	0.0360352	13	0.057422	No	No
Brain-Caudate(basalganglia)	191	YRDC	ENSG00000196449.3	1	0.00294509	0.0382862	13	0.0595275	No	No
Brain-Caudate(basalganglia)	191	C1orf122	ENSG00000197982.13	1	0.00235633	0.0306323	13	0.0523295	No	No
Brain-Caudate(basalganglia)	191	MTF1	ENSG00000188786.9	1	0.00136907	0.0177979	13	0.0396948	Yes	No
Brain-Caudate(basalganglia)	191	INPP5B	ENSG00000204084.12	1	0.000288067	0.00374487	13	0.0231448	Yes	No
Brain-Caudate(basalganglia)	191	SF3A3	ENSG00000183431.11	1	0.00125472	0.0163113	13	0.038217	Yes	No
Brain-Caudate(basalganglia)	191	FHL3	ENSG00000183386.9	1	0.00196976	0.0256068	13	0.0473328	Yes	No
Brain-Caudate(basalganglia)	191	UTP11	ENSG00000183520.11	1	6.81994e-05	0.000886592	13	0.0172946	Yes	No
Brain-Caudate(basalganglia)	191	POU3F1	ENSG00000185668.7	1	0.00233383	0.0303398	13	0.0520058	No	No
Brain-Caudate(basalganglia)	191	RP5-884C9.2	ENSG00000224592.5	1	0.00039811	0.00557354	14	0.0259212	Yes	No
Brain-Caudate(basalganglia)	191	RRAGC	ENSG00000116954.7	1	0.00407356	0.0488827	12	0.0691502	No	No
Brain-Caudate(basalganglia)	191	MYCBP	ENSG00000214114.8	1	0.00101765	0.0122118	12	0.0337732	Yes	No
Brain-Caudate(basalganglia)	191	GJA9	ENSG00000131233.9	1	0.00115804	0.0138964	12	0.0356981	Yes	No
Brain-Caudate(basalganglia)	191	RHBDL2	ENSG00000158315.10	1	0.00264646	0.0317575	12	0.0534336	No	No
Brain-Caudate(basalganglia)	191	AKIRIN1	ENSG00000174574.15	1	0.00840854	0.100902	12	0.115653	No	No
Brain-Caudate(basalganglia)	191	NDUFS5	ENSG00000168653.10	1	0.00329771	0.0395725	12	0.060687	No	No
Brain-Caudate(basalganglia)	191	MACF1	ENSG00000127603.23	1	0.00480928	0.06733	14	0.085622	No	No
Brain-Caudate(basalganglia)	191	BMP8A	ENSG00000183682.7	1	0.0044253	0.0531036	12	0.0729263	No	No
Brain-Caudate(basalganglia)	191	PABPC4	ENSG00000090621.13	1	0.0023732	0.0284784	12	0.0501731	No	No
Brain-Caudate(basalganglia)	191	HEYL	ENSG00000163909.7	1	0.000445527	0.00534633	12	0.0256457	Yes	No
Brain-Caudate(basalganglia)	191	NT5C1A	ENSG00000116981.3	1	0.00346788	0.0416146	12	0.0625061	No	No
Brain-Caudate(basalganglia)	191	HPCAL4	ENSG00000116983.12	1	0.00011961	0.00143532	12	0.0185223	Yes	No
Brain-Caudate(basalganglia)	191	PPIE	ENSG00000084072.16	1	0.00336683	0.0437687	13	0.0644515	No	No
Brain-Caudate(basalganglia)	191	BMP8B	ENSG00000116985.11	1	0.000611921	0.00734305	12	0.0281599	Yes	No
Brain-Caudate(basalganglia)	191	OXCT2	ENSG00000198754.5	1	0.0112449	0.134939	12	0.147096	No	No
Brain-Caudate(basalganglia)	191	TRIT1	ENSG00000043514.15	1	0.00710301	0.0923391	13	0.107889	No	No
Brain-Caudate(basalganglia)	191	MYCL	ENSG00000116990.10	1	0.00185064	0.0222077	12	0.0441075	Yes	No
Brain-Caudate(basalganglia)	191	MFSD2A	ENSG00000168389.17	1	0.00134012	0.0174216	13	0.0393555	Yes	No
Brain-Caudate(basalganglia)	191	CAP1	ENSG00000131236.16	1	0.0045264	0.0588433	13	0.0779764	No	No
Brain-Caudate(basalganglia)	191	PPT1	ENSG00000131238.16	1	0.00204749	0.0245699	12	0.046373	Yes	No
Brain-Caudate(basalganglia)	191	RLF	ENSG00000117000.8	1	0.000527458	0.00685696	13	0.0276483	Yes	No
Brain-Caudate(basalganglia)	191	ZMPSTE24	ENSG00000084073.8	1	0.00703679	0.0914783	13	0.107125	No	No
Brain-Caudate(basalganglia)	191	COL9A2	ENSG00000049089.13	1	0.00359052	0.0466767	13	0.067116	No	No
Brain-Caudate(basalganglia)	191	SMAP2	ENSG00000084070.11	1	0.00228305	0.0319627	14	0.0536647	No	No
Brain-Caudate(basalganglia)	191	ZFP69B	ENSG00000187801.14	1	0.000844292	0.0118201	14	0.0333098	Yes	No
Brain-Caudate(basalganglia)	191	ZFP69	ENSG00000187815.9	1	0.00181771	0.0254479	14	0.0471272	Yes	No
Brain-Caudate(basalganglia)	191	EXO5	ENSG00000164002.11	1	0.00104083	0.0145717	14	0.0365095	Yes	No
Brain-Caudate(basalganglia)	191	ZNF684	ENSG00000117010.15	1	0.00353184	0.0494458	14	0.0696384	No	No
Brain-Caudate(basalganglia)	191	RIMS3	ENSG00000117016.9	1	0.000175772	0.00263659	15	0.02098	Yes	No
Brain-Caudate(basalganglia)	191	NFYC	ENSG00000066136.20	1	0.000215567	0.00301794	14	0.0218178	Yes	No
Brain-Caudate(basalganglia)	191	KCNQ4	ENSG00000117013.14	1	0.00313196	0.0438474	14	0.0645065	No	No
Brain-Caudate(basalganglia)	191	CITED4	ENSG00000179862.6	1	0.00219614	0.030746	14	0.0524401	No	No
Brain-Caudate(basalganglia)	191	CTPS1	ENSG00000171793.13	1	0.0143891	0.201448	14	0.209549	No	No
Brain-Caudate(basalganglia)	191	SLFNL1	ENSG00000171790.15	1	0.00195309	0.0273432	14	0.0490662	Yes	No
Brain-Caudate(basalganglia)	191	SCMH1	ENSG00000010803.16	1	0.00137525	0.0206287	15	0.0425011	Yes	No
Brain-Caudate(basalganglia)	191	RP11-399E6.1	ENSG00000235358.1	1	0.000437115	0.00611961	14	0.0267963	Yes	No
Brain-Caudate(basalganglia)	191	FOXO6	ENSG00000204060.6	1	7.88868e-05	0.00110442	14	0.0179865	Yes	No
Brain-Caudate(basalganglia)	191	HIVEP3	ENSG00000127124.14	1	0.00257896	0.0464214	18	0.0669107	No	No
Brain-Caudate(basalganglia)	191	FOXJ3	ENSG00000198815.8	1	0.00645195	0.0967793	15	0.111903	No	No
Brain-Caudate(basalganglia)	191	RIMKLA	ENSG00000177181.14	1	0.00491375	0.0687925	14	0.0868684	No	No
Brain-Caudate(basalganglia)	191	ZMYND12	ENSG00000066185.12	1	0.00656835	0.0853886	13	0.101689	No	No
Brain-Caudate(basalganglia)	191	PPCS	ENSG00000127125.8	1	0.0165495	0.215144	13	0.222624	No	No
Brain-Caudate(basalganglia)	191	CCDC30	ENSG00000186409.14	1	0.0018772	0.0262809	14	0.048006	Yes	No
Brain-Caudate(basalganglia)	191	PPIH	ENSG00000171960.10	1	0.000415045	0.00539558	13	0.0257192	Yes	No
Brain-Caudate(basalganglia)	191	RP5-994D16.3	ENSG00000234917.2	1	0.00142262	0.018494	13	0.0403447	Yes	No
Brain-Caudate(basalganglia)	191	YBX1	ENSG00000065978.18	1	0.0212017	0.275622	13	0.280606	No	No
Brain-Caudate(basalganglia)	191	P3H1	ENSG00000117385.15	1	0.000705391	0.00917008	13	0.0304672	Yes	No
Brain-Caudate(basalganglia)	191	C1orf50	ENSG00000164008.14	1	6.08608e-05	0.000791191	13	0.0167572	Yes	No
Brain-Caudate(basalganglia)	191	TMEM269	ENSG00000274386.5	1	0.00132624	0.0185674	14	0.0404136	Yes	No
Brain-Caudate(basalganglia)	191	SVBP	ENSG00000177868.11	1	0.023334	0.303343	13	0.307605	No	No
Brain-Caudate(basalganglia)	191	ERMAP	ENSG00000164010.13	1	0.000929248	0.0130095	14	0.0346329	Yes	No
Brain-Caudate(basalganglia)	191	ZNF691	ENSG00000164011.17	1	0.00459402	0.0597222	13	0.0787533	No	No
Brain-Caudate(basalganglia)	191	SLC2A1	ENSG00000117394.20	1	0.0206307	0.268199	13	0.273416	No	No
Brain-Caudate(basalganglia)	191	SLC2A1-AS1	ENSG00000227533.5	1	0.00172248	0.0223922	13	0.0442227	Yes	No
Brain-Caudate(basalganglia)	191	RP5-848E13.4	ENSG00000283973.1	1	0.0049696	0.0646048	13	0.0831567	No	No
Brain-Caudate(basalganglia)	191	FAM183A	ENSG00000186973.10	1	0.00944112	0.122735	13	0.135797	No	No
Brain-Caudate(basalganglia)	191	EBNA1BP2	ENSG00000117395.12	1	0.000151896	0.00197465	13	0.0196734	Yes	No
Brain-Caudate(basalganglia)	191	CFAP57	ENSG00000243710.7	1	0.000927898	0.0120627	13	0.0335849	Yes	No
Brain-Caudate(basalganglia)	191	TMEM125	ENSG00000179178.10	1	0.0175502	0.228153	13	0.234909	No	No
Brain-Caudate(basalganglia)	191	C1orf210	ENSG00000253313.5	1	0.00343661	0.0446759	13	0.06535	No	No
Brain-Caudate(basalganglia)	191	TIE1	ENSG00000066056.13	1	0.0119606	0.155488	13	0.166375	No	No
Brain-Caudate(basalganglia)	191	MPL	ENSG00000117400.16	1	0.0096426	0.125354	13	0.138205	No	No
Brain-Caudate(basalganglia)	191	CDC20	ENSG00000117399.13	1	0.0060169	0.0782197	13	0.0954007	No	No
Brain-Caudate(basalganglia)	191	ELOVL1	ENSG00000066322.14	1	0.000508206	0.00660667	13	0.0272865	Yes	No
Brain-Caudate(basalganglia)	191	MED8	ENSG00000159479.16	1	0.000264474	0.00343817	13	0.022766	Yes	No
Brain-Caudate(basalganglia)	191	SZT2	ENSG00000198198.15	1	0.00738267	0.0959747	13	0.111187	No	No
Brain-Caudate(basalganglia)	191	PTPRF	ENSG00000142949.16	1	0.00363928	0.0473107	13	0.0676642	No	No
Brain-Caudate(basalganglia)	191	KDM4A	ENSG00000066135.12	1	0.0027759	0.0333108	12	0.0549389	No	No
Brain-Caudate(basalganglia)	191	ST3GAL3	ENSG00000126091.19	1	0.00337037	0.0438149	13	0.0644743	No	No
Brain-Caudate(basalganglia)	191	ARTN	ENSG00000117407.16	1	0.00317385	0.0380862	12	0.0593139	No	No
Brain-Caudate(basalganglia)	191	IPO13	ENSG00000117408.10	1	0.000151216	0.0018146	12	0.0192609	Yes	No
Brain-Caudate(basalganglia)	191	DPH2	ENSG00000132768.13	1	0.00332005	0.0398406	12	0.0609285	No	No
Brain-Caudate(basalganglia)	191	ATP6V0B	ENSG00000117410.13	1	0.00368571	0.0442285	12	0.0648853	No	No
Brain-Caudate(basalganglia)	191	B4GALT2	ENSG00000117411.16	1	0.000197627	0.00237152	12	0.0205983	Yes	No
Brain-Caudate(basalganglia)	191	CCDC24	ENSG00000159214.12	1	0.00550075	0.066009	12	0.084456	No	No
Brain-Caudate(basalganglia)	191	SLC6A9	ENSG00000196517.11	1	0.00578359	0.069403	12	0.0874511	No	No
Brain-Caudate(basalganglia)	191	RP5-1198O20.4	ENSG00000230615.6	1	0.0143122	0.171746	12	0.181487	No	No
Brain-Caudate(basalganglia)	191	KLF17	ENSG00000171872.4	1	0.000279147	0.00334976	12	0.0225446	Yes	No
Brain-Caudate(basalganglia)	191	DMAP1	ENSG00000178028.13	1	0.00228715	0.0251586	11	0.0468878	Yes	No
Brain-Caudate(basalganglia)	191	ERI3	ENSG00000117419.14	1	0.000563773	0.00676527	12	0.027515	Yes	No
Brain-Caudate(basalganglia)	191	RNF220	ENSG00000187147.17	1	0.000612469	0.0079621	13	0.0289872	Yes	No
Brain-Caudate(basalganglia)	191	TMEM53	ENSG00000126106.13	1	0.00075097	0.00826067	11	0.0293463	Yes	No
Brain-Caudate(basalganglia)	191	C1orf228	ENSG00000198520.10	1	0.0147541	0.162296	11	0.172714	No	No
Brain-Caudate(basalganglia)	191	KIF2C	ENSG00000142945.12	1	0.000922734	0.0101501	11	0.0314128	Yes	No
Brain-Caudate(basalganglia)	191	RPS8	ENSG00000142937.11	1	0.0144795	0.159275	11	0.169897	No	No
Brain-Caudate(basalganglia)	191	BEST4	ENSG00000142959.4	1	0.00258567	0.0284423	11	0.0501575	No	No
Brain-Caudate(basalganglia)	191	PLK3	ENSG00000173846.12	1	0.00163321	0.0179653	11	0.0398462	Yes	No
Brain-Caudate(basalganglia)	191	TCTEX1D4	ENSG00000188396.3	1	0.0132084	0.145292	11	0.156664	No	No
Brain-Caudate(basalganglia)	191	BTBD19	ENSG00000222009.8	1	0.00108587	0.0119446	11	0.0334224	Yes	No
Brain-Caudate(basalganglia)	191	PTCH2	ENSG00000117425.13	1	0.000656818	0.007225	11	0.0280142	Yes	No
Brain-Caudate(basalganglia)	191	EIF2B3	ENSG00000070785.16	1	0.000772381	0.00926857	12	0.0306146	Yes	No
Brain-Caudate(basalganglia)	191	HECTD3	ENSG00000126107.14	1	0.00025045	0.0030054	12	0.0217964	Yes	No
Brain-Caudate(basalganglia)	191	UROD	ENSG00000126088.13	1	0.00181475	0.021777	12	0.0436855	Yes	No
Brain-Caudate(basalganglia)	191	ZSWIM5	ENSG00000162415.6	1	0.00407688	0.0529994	13	0.0728707	No	No
Brain-Caudate(basalganglia)	191	LINC01144	ENSG00000281912.1	1	0.00376776	0.0414454	11	0.0623653	No	No
Brain-Caudate(basalganglia)	191	HPDL	ENSG00000186603.5	1	0.0172612	0.189873	11	0.198576	No	No
Brain-Caudate(basalganglia)	191	MUTYH	ENSG00000132781.17	1	0.00395857	0.0435443	11	0.0642581	No	No
Brain-Caudate(basalganglia)	191	TOE1	ENSG00000132773.11	1	0.00664057	0.0730462	11	0.0908146	No	No
Brain-Caudate(basalganglia)	191	TESK2	ENSG00000070759.16	1	0.00307942	0.0400325	13	0.0610885	No	No
Brain-Caudate(basalganglia)	191	CCDC163	ENSG00000280670.2	1	0.000554056	0.00664867	12	0.0273576	Yes	No
Brain-Caudate(basalganglia)	191	MMACHC	ENSG00000132763.14	1	0.00357553	0.0429064	12	0.0637208	No	No
Brain-Caudate(basalganglia)	191	PRDX1	ENSG00000117450.13	1	0.0185973	0.223168	12	0.23018	No	No
Brain-Caudate(basalganglia)	191	AKR1A1	ENSG00000117448.13	1	0.0010646	0.0127752	12	0.0343511	Yes	No
Brain-Caudate(basalganglia)	191	NASP	ENSG00000132780.16	1	0.000718726	0.00862472	12	0.0297893	Yes	No
Brain-Caudate(basalganglia)	191	CCDC17	ENSG00000159588.14	1	0.000740095	0.00888114	12	0.0301144	Yes	No
Brain-Caudate(basalganglia)	191	GPBP1L1	ENSG00000159592.10	1	0.0127136	0.152563	12	0.163524	No	No
Brain-Caudate(basalganglia)	191	TMEM69	ENSG00000159596.6	1	0.000823227	0.00987873	12	0.031116	Yes	No
Brain-Caudate(basalganglia)	191	IPP	ENSG00000197429.10	1	0.00734142	0.0954385	13	0.110714	No	No
Brain-Caudate(basalganglia)	191	MAST2	ENSG00000086015.20	1	0.0010141	0.0141974	14	0.0360836	Yes	No
Brain-Caudate(basalganglia)	191	PIK3R3	ENSG00000117461.14	1	0.00904329	0.10852	12	0.122657	No	No
Brain-Caudate(basalganglia)	191	TSPAN1	ENSG00000117472.9	1	0.00242735	0.0291282	12	0.0507956	No	No
Brain-Caudate(basalganglia)	191	POMGNT1	ENSG00000085998.13	1	0.0162324	0.194789	12	0.203227	No	No
Brain-Caudate(basalganglia)	191	LURAP1	ENSG00000171357.5	1	4.22168e-05	0.000506601	12	0.0157389	Yes	No
Brain-Caudate(basalganglia)	191	RAD54L	ENSG00000085999.11	1	5.99013e-05	0.000778717	13	0.0167572	Yes	No
Brain-Caudate(basalganglia)	191	LRRC41	ENSG00000132128.16	1	0.00458783	0.0596418	13	0.078673	No	No
Brain-Caudate(basalganglia)	191	UQCRH	ENSG00000173660.11	1	0.018485	0.240304	13	0.246638	No	No
Brain-Caudate(basalganglia)	191	NSUN4	ENSG00000117481.10	1	0.00940439	0.122257	13	0.13535	No	No
Brain-Caudate(basalganglia)	191	FAAH	ENSG00000117480.15	1	0.00820381	0.106649	13	0.120934	No	No
Brain-Caudate(basalganglia)	191	RP11-49P4.7	ENSG00000282881.1	1	0.00328677	0.042728	13	0.0635735	No	No
Brain-Caudate(basalganglia)	191	KNCN	ENSG00000162456.9	1	4.34571e-05	0.000564942	13	0.0157865	Yes	No
Brain-Caudate(basalganglia)	191	MKNK1	ENSG00000079277.19	1	0.000387673	0.00503975	13	0.0251366	Yes	No
Brain-Caudate(basalganglia)	191	MOB3C	ENSG00000142961.14	1	0.00433153	0.0563099	13	0.0757225	No	No
Brain-Caudate(basalganglia)	191	ATPAF1	ENSG00000123472.12	1	0.00334161	0.043441	13	0.0641734	No	No
Brain-Caudate(basalganglia)	191	TEX38	ENSG00000186118.8	1	0.0124827	0.162275	13	0.172702	No	No
Brain-Caudate(basalganglia)	191	EFCAB14	ENSG00000159658.10	1	0.000724093	0.00941321	13	0.0307379	Yes	No
Brain-Caudate(basalganglia)	191	CYP4B1	ENSG00000142973.13	1	0.0015243	0.0198159	13	0.0417172	Yes	No
Brain-Caudate(basalganglia)	191	CYP4A11	ENSG00000187048.12	1	0.000855801	0.0111254	13	0.0324744	Yes	No
Brain-Caudate(basalganglia)	191	CYP4X1	ENSG00000186377.7	1	0.00982046	0.127666	13	0.140338	No	No
Brain-Caudate(basalganglia)	191	CYP4Z1	ENSG00000186160.4	1	0.000221364	0.00287773	13	0.0215355	Yes	No
Brain-Caudate(basalganglia)	191	CYP4A22-AS1	ENSG00000225506.2	1	0.00169814	0.0220759	13	0.0439943	Yes	No
Brain-Caudate(basalganglia)	191	CYP4A22	ENSG00000162365.11	1	1.57489e-05	0.000204735	13	0.0139817	Yes	No
Brain-Caudate(basalganglia)	191	PDZK1IP1	ENSG00000162366.7	1	0.0051404	0.0668253	13	0.0851529	No	No
Brain-Caudate(basalganglia)	191	TAL1	ENSG00000162367.11	1	0.000380521	0.00494678	13	0.0249261	Yes	No
Brain-Caudate(basalganglia)	191	STIL	ENSG00000123473.15	1	0.016217	0.210821	13	0.218499	No	No
Brain-Caudate(basalganglia)	191	CMPK1	ENSG00000162368.13	1	0.00735823	0.0956569	13	0.110897	No	No
Brain-Caudate(basalganglia)	191	FOXE3	ENSG00000186790.5	1	0.000291878	0.00350253	12	0.0228371	Yes	No
Brain-Caudate(basalganglia)	191	FOXD2	ENSG00000186564.5	1	0.000104162	0.00124994	12	0.0182084	Yes	No
Brain-Caudate(basalganglia)	191	LINC01738	ENSG00000227947.1	1	0.0032015	0.038418	12	0.0596174	No	No
Brain-Caudate(basalganglia)	191	TRABD2B	ENSG00000269113.3	1	0.00131141	0.0170484	13	0.0389681	Yes	No
Brain-Caudate(basalganglia)	191	SLC5A9	ENSG00000117834.12	1	0.00154865	0.0170351	11	0.0389518	Yes	No
Brain-Caudate(basalganglia)	191	SPATA6	ENSG00000132122.11	1	0.00470411	0.0517453	11	0.0716997	No	No
Brain-Caudate(basalganglia)	191	AGBL4	ENSG00000186094.16	1	0.00438327	0.0569825	13	0.0763157	No	No
Brain-Caudate(basalganglia)	191	BEND5	ENSG00000162373.12	1	0.00371114	0.0334002	9	0.0549718	No	No
Brain-Caudate(basalganglia)	191	ELAVL4	ENSG00000162374.16	1	0.0900193	0.450097	5	0.45216	No	No
Brain-Caudate(basalganglia)	191	FAF1	ENSG00000185104.19	1	0.00912638	0.0547583	6	0.0743841	No	No
Brain-Caudate(basalganglia)	191	CDKN2C	ENSG00000123080.10	1	0.103241	0.516206	5	0.517544	No	No
Brain-Caudate(basalganglia)	191	LINC01562	ENSG00000203356.2	1	0.0439944	0.175978	4	0.185538	No	No
Brain-Caudate(basalganglia)	191	RNF11	ENSG00000123091.4	1	0.0410503	0.164201	4	0.174436	No	No
Brain-Caudate(basalganglia)	191	TTC39A	ENSG00000085831.15	1	0.0043285	0.017314	4	0.0392384	Yes	No
Brain-Caudate(basalganglia)	191	EPS15	ENSG00000085832.16	1	0.00333038	0.0133215	4	0.035043	Yes	No
Brain-Caudate(basalganglia)	191	OSBPL9	ENSG00000117859.18	1	0.00744098	0.0372049	5	0.0585066	No	No
Brain-Caudate(basalganglia)	191	NRDC	ENSG00000078618.21	1	0.0019433	0.00971652	5	0.0309973	Yes	No
Brain-Caudate(basalganglia)	191	RAB3B	ENSG00000169213.6	1	0.00464748	0.0232374	5	0.0450215	Yes	No
Brain-Caudate(basalganglia)	191	TXNDC12	ENSG00000117862.11	1	0.00314498	0.0157249	5	0.0376471	Yes	No
Brain-Caudate(basalganglia)	191	KTI12	ENSG00000198841.3	1	0.000591753	0.00236701	4	0.0205983	Yes	No
Brain-Caudate(basalganglia)	191	BTF3L4	ENSG00000134717.17	1	0.00705112	0.0352556	5	0.0567656	No	No
Brain-Caudate(basalganglia)	191	ZFYVE9	ENSG00000157077.14	1	0.0117466	0.0822265	7	0.0989013	No	No
Brain-Caudate(basalganglia)	191	CC2D1B	ENSG00000154222.14	1	0.00406653	0.0284657	7	0.0501731	No	No
Brain-Caudate(basalganglia)	191	ORC1	ENSG00000085840.12	1	0.0016221	0.0113547	7	0.0328092	Yes	No
Brain-Caudate(basalganglia)	191	PRPF38A	ENSG00000134748.12	1	0.0178725	0.125108	7	0.137976	No	No
Brain-Caudate(basalganglia)	191	ZCCHC11	ENSG00000134744.13	1	8.27793e-05	0.000662234	8	0.0163502	Yes	No
Brain-Caudate(basalganglia)	191	GPX7	ENSG00000116157.5	1	0.005999	0.047992	8	0.068307	No	No
Brain-Caudate(basalganglia)	191	FAM159A	ENSG00000182183.14	1	0.00068715	0.0054972	8	0.0257912	Yes	No
Brain-Caudate(basalganglia)	191	COA7	ENSG00000162377.5	1	0.0173999	0.139199	8	0.151134	No	No
Brain-Caudate(basalganglia)	191	ZYG11B	ENSG00000162378.12	1	0.000842104	0.00757893	9	0.028517	Yes	No
Brain-Caudate(basalganglia)	191	ECHDC2	ENSG00000121310.16	1	0.000368285	0.00331456	9	0.0224657	Yes	No
Brain-Caudate(basalganglia)	191	SCP2	ENSG00000116171.17	1	0.00708519	0.0708519	10	0.0888029	No	No
Brain-Caudate(basalganglia)	191	PODN	ENSG00000174348.13	1	0.0263254	0.236929	9	0.243339	No	No
Brain-Caudate(basalganglia)	191	SLC1A7	ENSG00000162383.11	1	0.00192372	0.0192372	10	0.0411034	Yes	No
Brain-Caudate(basalganglia)	191	CPT2	ENSG00000157184.6	1	0.000126406	0.00126406	10	0.0182084	Yes	No
Brain-Caudate(basalganglia)	191	C1orf123	ENSG00000162384.13	1	0.000477344	0.00477344	10	0.0246745	Yes	No
Brain-Caudate(basalganglia)	191	MAGOH	ENSG00000162385.10	1	0.000940985	0.00940985	10	0.0307379	Yes	No
Brain-Caudate(basalganglia)	191	LRP8	ENSG00000157193.15	1	0.00407734	0.0448508	11	0.0655133	No	No
Brain-Caudate(basalganglia)	191	LINC01771	ENSG00000225675.2	1	0.000573751	0.00631126	11	0.0269731	Yes	No
Brain-Caudate(basalganglia)	191	GLIS1	ENSG00000174332.5	1	0.00441281	0.0617794	14	0.0806676	No	No
Brain-Caudate(basalganglia)	191	NDC1	ENSG00000058804.11	1	1.48371e-05	0.000192882	13	0.0139817	Yes	No
Brain-Caudate(basalganglia)	191	YIPF1	ENSG00000058799.14	1	0.00115902	0.0162263	14	0.0381218	Yes	No
Brain-Caudate(basalganglia)	191	HSPB11	ENSG00000081870.11	1	0.00040397	0.00565558	14	0.0260768	Yes	No
Brain-Caudate(basalganglia)	191	LRRC42	ENSG00000116212.14	1	0.000646749	0.00905448	14	0.0303713	Yes	No
Brain-Caudate(basalganglia)	191	TMEM59	ENSG00000116209.11	1	0.00106136	0.0159204	15	0.0378678	Yes	No
Brain-Caudate(basalganglia)	191	TCEANC2	ENSG00000116205.12	1	0.000734261	0.0110139	15	0.0323306	Yes	No
Brain-Caudate(basalganglia)	191	CDCP2	ENSG00000157211.11	1	0.00363358	0.0545037	15	0.0741268	No	No
Brain-Caudate(basalganglia)	191	CYB5RL	ENSG00000215883.10	1	0.00485047	0.0679066	14	0.0860965	No	No
Brain-Caudate(basalganglia)	191	MRPL37	ENSG00000116221.15	1	0.0128362	0.179707	14	0.188965	No	No
Brain-Caudate(basalganglia)	191	SSBP3	ENSG00000157216.15	1	0.000411635	0.00658616	16	0.0272766	Yes	No
Brain-Caudate(basalganglia)	191	ACOT11	ENSG00000162390.17	1	0.000105443	0.00168709	16	0.0189821	Yes	No
Brain-Caudate(basalganglia)	191	FAM151A	ENSG00000162391.11	1	0.00297702	0.0476323	16	0.0679261	No	No
Brain-Caudate(basalganglia)	191	MROH7	ENSG00000184313.19	1	0.00600919	0.096147	16	0.111358	No	No
Brain-Caudate(basalganglia)	191	TTC4	ENSG00000243725.6	1	0.000837162	0.0133946	16	0.0351349	Yes	No
Brain-Caudate(basalganglia)	191	PARS2	ENSG00000162396.5	1	0.00399062	0.0598592	15	0.078874	No	No
Brain-Caudate(basalganglia)	191	TTC22	ENSG00000006555.10	1	0.0020838	0.0333408	16	0.0549552	No	No
Brain-Caudate(basalganglia)	191	LEXM	ENSG00000162398.11	1	0.0108532	0.173651	16	0.183329	No	No
Brain-Caudate(basalganglia)	191	DHCR24	ENSG00000116133.11	1	0.000665826	0.0106532	16	0.0318476	Yes	No
Brain-Caudate(basalganglia)	191	TMEM61	ENSG00000143001.4	1	0.00114775	0.018364	16	0.0402529	Yes	No
Brain-Caudate(basalganglia)	191	BSND	ENSG00000162399.6	1	0.00291154	0.0465846	16	0.0670211	No	No
Brain-Caudate(basalganglia)	191	USP24	ENSG00000162402.13	1	0.00369759	0.062859	17	0.0815472	No	No
Brain-Caudate(basalganglia)	191	RP11-504A18.1	ENSG00000260971.3	1	0.00322252	0.0547829	17	0.0744119	No	No
Brain-Caudate(basalganglia)	191	PLPP3	ENSG00000162407.8	1	0.00203803	0.0366845	18	0.0580078	No	No
Brain-Caudate(basalganglia)	191	PRKAA2	ENSG00000162409.10	1	0.00266013	0.0452222	17	0.0658789	No	No
Brain-Caudate(basalganglia)	191	DAB1	ENSG00000173406.15	1	0.0062774	0.16949	27	0.179394	No	No
Brain-Caudate(basalganglia)	191	OMA1	ENSG00000162600.11	1	0.00139658	0.0237419	17	0.0455382	Yes	No
Brain-Caudate(basalganglia)	191	TACSTD2	ENSG00000184292.6	1	0.0108316	0.173305	16	0.182995	No	No
Brain-Caudate(basalganglia)	191	MYSM1	ENSG00000162601.9	1	0.00442537	0.0708058	16	0.0887513	No	No
Brain-Caudate(basalganglia)	191	JUN	ENSG00000177606.6	1	0.00462667	0.0694001	15	0.0874511	No	No
Brain-Caudate(basalganglia)	191	LINC01135	ENSG00000234807.5	1	0.000430612	0.00645918	15	0.0271433	Yes	No
Brain-Caudate(basalganglia)	191	RP11-63G10.3	ENSG00000272226.1	1	0.0139187	0.20878	15	0.216594	No	No
Brain-Caudate(basalganglia)	191	RP4-794H19.1	ENSG00000232453.6	1	2.81912e-05	0.000422867	15	0.015108	Yes	No
Brain-Caudate(basalganglia)	191	RP11-467C18.1	ENSG00000270457.1	1	0.00241861	0.0338606	14	0.0554434	No	No
Brain-Caudate(basalganglia)	191	FGGY	ENSG00000172456.17	1	2.91056e-05	0.000494796	17	0.0157305	Yes	No
Brain-Caudate(basalganglia)	191	HOOK1	ENSG00000134709.10	1	0.000695488	0.00834586	12	0.0294469	Yes	No
Brain-Caudate(basalganglia)	191	CYP2J2	ENSG00000134716.9	1	0.00455022	0.0546026	12	0.0742281	No	No
Brain-Caudate(basalganglia)	191	C1orf87	ENSG00000162598.13	1	0.00706015	0.0847218	12	0.101167	No	No
Brain-Caudate(basalganglia)	191	LINC01748	ENSG00000226476.3	1	0.000392638	0.00431901	11	0.0239455	Yes	No
Brain-Caudate(basalganglia)	191	RP11-436K8.1	ENSG00000231252.2	1	0.000727956	0.00873547	12	0.0299094	Yes	No
Brain-Caudate(basalganglia)	191	NFIA	ENSG00000162599.15	1	0.00720708	0.115313	16	0.128911	No	No
Brain-Caudate(basalganglia)	191	TM2D1	ENSG00000162604.12	1	0.00965834	0.125558	13	0.138384	No	No
Brain-Caudate(basalganglia)	191	RP11-430G17.3	ENSG00000271200.1	1	0.000382387	0.00497104	13	0.024965	Yes	No
Brain-Caudate(basalganglia)	191	PATJ	ENSG00000132849.19	1	0.00091489	0.0155531	17	0.0374877	Yes	No
Brain-Caudate(basalganglia)	191	L1TD1	ENSG00000240563.1	1	0.000308407	0.0046261	15	0.0243701	Yes	No
Brain-Caudate(basalganglia)	191	KANK4	ENSG00000132854.18	1	2.48947e-05	0.000398315	16	0.0150589	Yes	No
Brain-Caudate(basalganglia)	191	USP1	ENSG00000162607.12	1	9.34292e-05	0.00149487	16	0.0186576	Yes	No
Brain-Caudate(basalganglia)	191	DOCK7	ENSG00000116641.17	1	0.000375531	0.00675956	18	0.0274995	Yes	No
Brain-Caudate(basalganglia)	191	ATG4C	ENSG00000125703.14	1	0.004781	0.0812769	17	0.0980406	No	No
Brain-Caudate(basalganglia)	191	ALG6	ENSG00000088035.15	1	0.00374914	0.0637354	17	0.0823758	No	No
Brain-Caudate(basalganglia)	191	ITGB3BP	ENSG00000142856.16	1	0.000463191	0.00787425	17	0.0288871	Yes	No
Brain-Caudate(basalganglia)	191	EFCAB7	ENSG00000203965.12	1	0.00160006	0.0272009	17	0.0489277	Yes	No
Brain-Caudate(basalganglia)	191	PGM1	ENSG00000079739.15	1	0.000764636	0.0122342	16	0.0338062	Yes	No
Brain-Caudate(basalganglia)	191	ROR1	ENSG00000185483.11	1	0.00565043	0.101708	18	0.116456	No	No
Brain-Caudate(basalganglia)	191	CACHD1	ENSG00000158966.13	1	0.000363779	0.00618424	17	0.026853	Yes	No
Brain-Caudate(basalganglia)	191	RAVER2	ENSG00000162437.14	1	0.0109399	0.164098	15	0.174337	No	No
Brain-Caudate(basalganglia)	191	JAK1	ENSG00000162434.11	1	0.00576064	0.0921703	16	0.107754	No	No
Brain-Caudate(basalganglia)	191	RP4-535B20.4	ENSG00000272506.1	1	0.00182891	0.0274336	15	0.0491384	Yes	No
Brain-Caudate(basalganglia)	191	RP4-535B20.1	ENSG00000231485.1	1	0.00237025	0.0355537	15	0.0569994	No	No
Brain-Caudate(basalganglia)	191	AK4	ENSG00000162433.14	1	0.000272798	0.00409198	15	0.0235394	Yes	No
Brain-Caudate(basalganglia)	191	DNAJC6	ENSG00000116675.15	1	0.00812209	0.121831	15	0.134985	No	No
Brain-Caudate(basalganglia)	191	LEPROT	ENSG00000213625.8	1	0.0117613	0.152896	13	0.163843	No	No
Brain-Caudate(basalganglia)	191	LEPR	ENSG00000116678.19	1	0.00704125	0.11266	16	0.126449	No	No
Brain-Caudate(basalganglia)	191	PDE4B	ENSG00000184588.17	1	0.00306301	0.0612603	20	0.0802206	No	No
Brain-Caudate(basalganglia)	191	SGIP1	ENSG00000118473.21	1	0.00209791	0.0398602	19	0.0609285	No	No
Brain-Caudate(basalganglia)	191	TCTEX1D1	ENSG00000152760.9	1	0.000285039	0.00456062	16	0.0242217	Yes	No
Brain-Caudate(basalganglia)	191	INSL5	ENSG00000172410.4	1	0.000286454	0.00429681	15	0.0238924	Yes	No
Brain-Caudate(basalganglia)	191	WDR78	ENSG00000152763.16	1	0.00886513	0.141842	16	0.153526	No	No
Brain-Caudate(basalganglia)	191	MIER1	ENSG00000198160.14	1	0.00408939	0.0654302	16	0.08394	No	No
Brain-Caudate(basalganglia)	191	SLC35D1	ENSG00000116704.7	1	0.00385321	0.0616513	16	0.0805353	No	No
Brain-Caudate(basalganglia)	191	C1orf141	ENSG00000203963.11	1	6.31517e-05	0.00107358	17	0.017939	Yes	No
Brain-Caudate(basalganglia)	191	IL12RB2	ENSG00000081985.10	1	0.000780453	0.0124872	16	0.0340851	Yes	No
Brain-Caudate(basalganglia)	191	SERBP1	ENSG00000142864.14	1	0.00219766	0.0351626	16	0.0566621	No	No
Brain-Caudate(basalganglia)	191	GADD45A	ENSG00000116717.11	1	0.00165937	0.0232312	14	0.0450189	Yes	No
Brain-Caudate(basalganglia)	191	GNG12	ENSG00000172380.5	1	0.00580157	0.0870235	15	0.10314	No	No
Brain-Caudate(basalganglia)	191	DIRAS3	ENSG00000162595.5	1	0.000938098	0.0121953	13	0.033749	Yes	No
Brain-Caudate(basalganglia)	191	WLS	ENSG00000116729.13	1	0.00628511	0.0879915	14	0.103951	No	No
Brain-Caudate(basalganglia)	191	RPE65	ENSG00000116745.6	1	0.00381849	0.0496404	13	0.0697729	No	No
Brain-Caudate(basalganglia)	191	LRRC7	ENSG00000033122.18	1	0.00307194	0.0460791	15	0.066636	No	No
Brain-Caudate(basalganglia)	191	LRRC40	ENSG00000066557.5	1	0.00165239	0.0198287	12	0.0417213	Yes	No
Brain-Caudate(basalganglia)	191	SRSF11	ENSG00000116754.13	1	0.00192965	0.0231557	12	0.0449474	Yes	No
Brain-Caudate(basalganglia)	191	ANKRD13C	ENSG00000118454.12	1	0.000215929	0.00259114	12	0.020883	Yes	No
Brain-Caudate(basalganglia)	191	HHLA3	ENSG00000197568.13	1	0.000455474	0.00546569	12	0.0257689	Yes	No
Brain-Caudate(basalganglia)	191	CTH	ENSG00000116761.11	1	0.00251907	0.0277098	11	0.049375	Yes	No
Brain-Caudate(basalganglia)	191	RP11-42O15.3	ENSG00000271992.1	1	0.00412501	0.0453751	11	0.0660223	No	No
Brain-Caudate(basalganglia)	191	ZRANB2	ENSG00000132485.13	1	0.00165736	0.0165736	10	0.0384557	Yes	No
Brain-Caudate(basalganglia)	191	NEGR1	ENSG00000172260.14	1	0.0012028	0.0192447	16	0.0411034	Yes	No
Brain-Caudate(basalganglia)	191	LRRIQ3	ENSG00000162620.15	1	0.000554972	0.00721463	13	0.0280126	Yes	No
Brain-Caudate(basalganglia)	191	FPGT	ENSG00000254685.6	1	0.000713418	0.00856102	12	0.0297015	Yes	No
Brain-Caudate(basalganglia)	191	TNNI3K	ENSG00000116783.14	1	0.00245875	0.0344225	14	0.0559755	No	No
Brain-Caudate(basalganglia)	191	ERICH3	ENSG00000178965.13	1	1.26283e-05	0.000164168	13	0.0139817	Yes	No
Brain-Caudate(basalganglia)	191	RP11-17E13.2	ENSG00000272864.1	1	0.00631945	0.0758334	12	0.0932092	No	No
Brain-Caudate(basalganglia)	191	CRYZ	ENSG00000116791.13	1	0.00184427	0.0221312	12	0.0440565	Yes	No
Brain-Caudate(basalganglia)	191	TYW3	ENSG00000162623.15	1	0.00279644	0.0335573	12	0.0551452	No	No
Brain-Caudate(basalganglia)	191	RP11-510C10.4	ENSG00000261213.1	1	0.000561263	0.00729641	13	0.0280903	Yes	No
Brain-Caudate(basalganglia)	191	LHX8	ENSG00000162624.14	1	0.00148545	0.0193108	13	0.0411577	Yes	No
Brain-Caudate(basalganglia)	191	SLC44A5	ENSG00000137968.16	1	6.21461e-05	0.00105648	17	0.017939	Yes	No
Brain-Caudate(basalganglia)	191	ACADM	ENSG00000117054.13	1	0.018836	0.301376	16	0.305645	No	No
Brain-Caudate(basalganglia)	191	RABGGTB	ENSG00000137955.15	1	0.00780141	0.124823	16	0.137753	No	No
Brain-Caudate(basalganglia)	191	MSH4	ENSG00000057468.6	1	0.00244213	0.039074	16	0.0601966	No	No
Brain-Caudate(basalganglia)	191	ST6GALNAC3	ENSG00000184005.10	1	0.00576283	0.109494	19	0.123551	No	No
Brain-Caudate(basalganglia)	191	RP5-1102E8.3	ENSG00000272855.1	1	0.0036582	0.054873	15	0.0744895	No	No
Brain-Caudate(basalganglia)	191	ST6GALNAC5	ENSG00000117069.14	1	0.00681206	0.0953689	14	0.110647	No	No
Brain-Caudate(basalganglia)	191	PIGK	ENSG00000142892.14	1	1.35794e-05	0.000176533	13	0.0139817	Yes	No
Brain-Caudate(basalganglia)	191	AK5	ENSG00000154027.18	1	0.000554782	0.00776695	14	0.0287779	Yes	No
Brain-Caudate(basalganglia)	191	ZZZ3	ENSG00000036549.12	1	0.0303989	0.364787	12	0.367759	No	No
Brain-Caudate(basalganglia)	191	USP33	ENSG00000077254.14	1	0.00341664	0.0409997	12	0.0619406	No	No
Brain-Caudate(basalganglia)	191	MIGA1	ENSG00000180488.14	1	0.000638872	0.00766646	12	0.0286614	Yes	No
Brain-Caudate(basalganglia)	191	NEXN	ENSG00000162614.18	1	0.000451168	0.00541402	12	0.0257411	Yes	No
Brain-Caudate(basalganglia)	191	FUBP1	ENSG00000162613.16	1	0.0021207	0.0254484	12	0.0471272	Yes	No
Brain-Caudate(basalganglia)	191	DNAJB4	ENSG00000162616.8	1	0.00101848	0.0122217	12	0.0337768	Yes	No
Brain-Caudate(basalganglia)	191	GIPC2	ENSG00000137960.5	1	0.00128541	0.0167103	13	0.0385705	Yes	No
Brain-Caudate(basalganglia)	191	PTGFR	ENSG00000122420.9	1	0.000226508	0.00317111	14	0.0220607	Yes	No
Brain-Caudate(basalganglia)	191	IFI44L	ENSG00000137959.15	1	0.0718887	0.934553	13	0.934707	No	No
Brain-Caudate(basalganglia)	191	IFI44	ENSG00000137965.10	1	0.0428017	0.556422	13	0.557311	No	No
Brain-Caudate(basalganglia)	191	ADGRL4	ENSG00000162618.13	1	0.00111029	0.0177646	16	0.039676	Yes	No
Brain-Caudate(basalganglia)	191	ADGRL2	ENSG00000117114.19	1	0.000454955	0.00955406	21	0.0308446	Yes	No
Brain-Caudate(basalganglia)	191	LINC01361	ENSG00000236268.5	1	0.00123667	0.0210234	17	0.0428984	Yes	No
Brain-Caudate(basalganglia)	191	TTLL7	ENSG00000137941.16	1	0.0109164	0.163746	15	0.174013	No	No
Brain-Caudate(basalganglia)	191	RP11-486G15.2	ENSG00000271576.1	1	0.00677397	0.0948356	14	0.110211	No	No
Brain-Caudate(basalganglia)	191	PRKACB	ENSG00000142875.19	1	0.00646006	0.0969009	15	0.111996	No	No
Brain-Caudate(basalganglia)	191	SAMD13	ENSG00000203943.8	1	0.000227504	0.00341256	15	0.0227198	Yes	No
Brain-Caudate(basalganglia)	191	DNASE2B	ENSG00000137976.7	1	0.000388985	0.0054458	14	0.0257411	Yes	No
Brain-Caudate(basalganglia)	191	RPF1	ENSG00000117133.10	1	0.00255608	0.0357852	14	0.0571839	No	No
Brain-Caudate(basalganglia)	191	GNG5	ENSG00000174021.10	1	0.00576943	0.080772	14	0.0975519	No	No
Brain-Caudate(basalganglia)	191	SPATA1	ENSG00000122432.17	1	0.00013892	0.0020838	15	0.0199455	Yes	No
Brain-Caudate(basalganglia)	191	CTBS	ENSG00000117151.12	1	0.00148097	0.0222146	15	0.0441075	Yes	No
Brain-Caudate(basalganglia)	191	SSX2IP	ENSG00000117155.16	1	0.00245686	0.0343961	14	0.0559593	No	No
Brain-Caudate(basalganglia)	191	LPAR3	ENSG00000171517.5	1	0.00211966	0.0296752	14	0.051348	No	No
Brain-Caudate(basalganglia)	191	MCOLN2	ENSG00000153898.12	1	0.00425488	0.0595683	14	0.0786272	No	No
Brain-Caudate(basalganglia)	191	WDR63	ENSG00000162643.12	1	9.1193e-05	0.00145909	16	0.0185449	Yes	No
Brain-Caudate(basalganglia)	191	MCOLN3	ENSG00000055732.12	1	0.00702256	0.0983159	14	0.113214	No	No
Brain-Caudate(basalganglia)	191	SYDE2	ENSG00000097096.8	1	0.00333601	0.0500401	15	0.0701549	No	No
Brain-Caudate(basalganglia)	191	C1orf52	ENSG00000162642.13	1	0.0118372	0.177558	15	0.186987	No	No
Brain-Caudate(basalganglia)	191	BCL10	ENSG00000142867.12	1	5.34525e-05	0.000801788	15	0.0168756	Yes	No
Brain-Caudate(basalganglia)	191	DDAH1	ENSG00000153904.18	1	0.00172021	0.0292436	17	0.0509236	No	No
Brain-Caudate(basalganglia)	191	RP11-131L23.2	ENSG00000273264.1	1	0.00186831	0.0280247	15	0.0497102	Yes	No
Brain-Caudate(basalganglia)	191	RP4-621F18.2	ENSG00000282057.1	1	0.0116468	0.18635	16	0.195217	No	No
Brain-Caudate(basalganglia)	191	CYR61	ENSG00000142871.16	1	0.00192306	0.0307689	16	0.0524694	No	No
Brain-Caudate(basalganglia)	191	ZNHIT6	ENSG00000117174.10	1	0.0108029	0.172846	16	0.182564	No	No
Brain-Caudate(basalganglia)	191	COL24A1	ENSG00000171502.14	1	0.000894893	0.0161081	18	0.0379945	Yes	No
Brain-Caudate(basalganglia)	191	ODF2L	ENSG00000122417.15	1	0.00152113	0.0228169	15	0.0445987	Yes	No
Brain-Caudate(basalganglia)	191	CLCA2	ENSG00000137975.7	1	0.00287262	0.0430893	15	0.0638551	No	No
Brain-Caudate(basalganglia)	191	CLCA4	ENSG00000016602.9	1	0.00404535	0.0606802	15	0.0796597	No	No
Brain-Caudate(basalganglia)	191	SH3GLB1	ENSG00000097033.14	1	0.00199553	0.029933	15	0.0515861	No	No
Brain-Caudate(basalganglia)	191	SELENOF	ENSG00000183291.15	1	0.0027552	0.0413281	15	0.0622216	No	No
Brain-Caudate(basalganglia)	191	HS2ST1	ENSG00000153936.16	1	0.00286022	0.0429033	15	0.0637208	No	No
Brain-Caudate(basalganglia)	191	LINC01140	ENSG00000267272.5	1	0.000226261	0.00294139	13	0.0216589	Yes	No
Brain-Caudate(basalganglia)	191	LMO4	ENSG00000143013.12	1	0.0100092	0.12011	12	0.133468	No	No
Brain-Caudate(basalganglia)	191	PKN2	ENSG00000065243.19	1	0.000130322	0.00169419	13	0.0189821	Yes	No
Brain-Caudate(basalganglia)	191	GTF2B	ENSG00000137947.11	1	0.000378381	0.00454058	12	0.0241946	Yes	No
Brain-Caudate(basalganglia)	191	KYAT3	ENSG00000137944.17	1	0.0111435	0.133722	12	0.145936	No	No
Brain-Caudate(basalganglia)	191	RBMXL1	ENSG00000213516.9	1	0.00179851	0.0215822	12	0.0434968	Yes	No
Brain-Caudate(basalganglia)	191	GBP3	ENSG00000117226.11	1	0.000822525	0.0098703	12	0.0311077	Yes	No
Brain-Caudate(basalganglia)	191	GBP1	ENSG00000117228.9	1	0.00257298	0.0283027	11	0.0500044	No	No
Brain-Caudate(basalganglia)	191	GBP2	ENSG00000162645.12	1	0.00463851	0.0556621	12	0.0751292	No	No
Brain-Caudate(basalganglia)	191	GBP4	ENSG00000162654.8	1	0.00209949	0.0251939	12	0.0469224	Yes	No
Brain-Caudate(basalganglia)	191	GBP5	ENSG00000154451.14	1	0.00996141	0.119537	12	0.132945	No	No
Brain-Caudate(basalganglia)	191	GBP6	ENSG00000183347.14	1	0.00410925	0.049311	12	0.0695024	No	No
Brain-Caudate(basalganglia)	191	LRRC8B	ENSG00000197147.13	1	0.00159829	0.0191795	12	0.0410764	Yes	No
Brain-Caudate(basalganglia)	191	LRRC8C	ENSG00000171488.14	1	0.0080444	0.104577	13	0.119112	No	No
Brain-Caudate(basalganglia)	191	RP5-943J3.2	ENSG00000272931.1	1	0.00488581	0.0635155	13	0.0821442	No	No
Brain-Caudate(basalganglia)	191	LRRC8D	ENSG00000171492.14	1	0.00611218	0.0794584	13	0.09642	No	No
Brain-Caudate(basalganglia)	191	RP11-302M6.5	ENSG00000272672.1	1	0.000512988	0.00615586	12	0.0268186	Yes	No
Brain-Caudate(basalganglia)	191	ZNF326	ENSG00000162664.16	1	0.00027702	0.00332424	12	0.0224726	Yes	No
Brain-Caudate(basalganglia)	191	LINC01763	ENSG00000225446.2	1	0.0120414	0.168579	14	0.178514	No	No
Brain-Caudate(basalganglia)	191	ZNF644	ENSG00000122482.20	1	0.000618259	0.00927388	15	0.0306153	Yes	No
Brain-Caudate(basalganglia)	191	HFM1	ENSG00000162669.15	1	0.00259151	0.0388726	15	0.0600288	No	No
Brain-Caudate(basalganglia)	191	CDC7	ENSG00000097046.12	1	0.00068174	0.00954436	14	0.0308368	Yes	No
Brain-Caudate(basalganglia)	191	TGFBR3	ENSG00000069702.10	1	0.0145746	0.218619	15	0.225809	No	No
Brain-Caudate(basalganglia)	191	BRDT	ENSG00000137948.18	1	0.00333459	0.0466843	14	0.0671163	No	No
Brain-Caudate(basalganglia)	191	EPHX4	ENSG00000172031.6	1	0.00559628	0.0783479	14	0.0955123	No	No
Brain-Caudate(basalganglia)	191	SETSIP	ENSG00000230667.5	1	0.000277607	0.00360889	13	0.0229871	Yes	No
Brain-Caudate(basalganglia)	191	BTBD8	ENSG00000284413.1	1	0.000974803	0.0136472	14	0.0355027	Yes	No
Brain-Caudate(basalganglia)	191	KIAA1107	ENSG00000069712.12	1	0.000531342	0.00690745	13	0.0277308	Yes	No
Brain-Caudate(basalganglia)	191	RP4-621B10.8	ENSG00000273487.1	1	0.00914227	0.109707	12	0.123763	No	No
Brain-Caudate(basalganglia)	191	C1orf146	ENSG00000203910.8	1	0.00140457	0.0168549	12	0.0387408	Yes	No
Brain-Caudate(basalganglia)	191	GLMN	ENSG00000174842.16	1	0.0077266	0.0927192	12	0.108177	No	No
Brain-Caudate(basalganglia)	191	RPAP2	ENSG00000122484.8	1	0.00232282	0.0301967	13	0.05186	No	No
Brain-Caudate(basalganglia)	191	GFI1	ENSG00000162676.11	1	0.00244806	0.0293767	12	0.0510846	No	No
Brain-Caudate(basalganglia)	191	EVI5	ENSG00000067208.14	1	0.000449997	0.00584996	13	0.026404	Yes	No
Brain-Caudate(basalganglia)	191	RPL5	ENSG00000122406.12	1	0.0031697	0.0285273	9	0.0502148	No	No
Brain-Caudate(basalganglia)	191	FAM69A	ENSG00000154511.11	1	0.00680427	0.0680427	10	0.0862101	No	No
Brain-Caudate(basalganglia)	191	MTF2	ENSG00000143033.17	1	0.00523062	0.0575369	11	0.0768214	No	No
Brain-Caudate(basalganglia)	191	TMED5	ENSG00000117500.12	1	0.00276873	0.0276873	10	0.0493586	Yes	No
Brain-Caudate(basalganglia)	191	CCDC18	ENSG00000122483.17	1	3.41237e-05	0.000375361	11	0.0146738	Yes	No
Brain-Caudate(basalganglia)	191	DR1	ENSG00000117505.12	1	0.00364417	0.0364417	10	0.057761	No	No
Brain-Caudate(basalganglia)	191	FNBP1L	ENSG00000137942.16	1	0.000793892	0.00793892	10	0.028973	Yes	No
Brain-Caudate(basalganglia)	191	BCAR3	ENSG00000137936.16	1	0.00155245	0.0201818	13	0.0420396	Yes	No
Brain-Caudate(basalganglia)	191	RP4-561L24.3	ENSG00000260464.1	1	0.00218825	0.026259	12	0.047992	Yes	No
Brain-Caudate(basalganglia)	191	DNTTIP2	ENSG00000067334.13	1	0.000516331	0.0067123	13	0.0274793	Yes	No
Brain-Caudate(basalganglia)	191	GCLM	ENSG00000023909.9	1	0.00282958	0.0367846	13	0.0581019	No	No
Brain-Caudate(basalganglia)	191	ABCA4	ENSG00000198691.11	1	0.00284943	0.0370425	13	0.0583523	No	No
Brain-Caudate(basalganglia)	191	ARHGAP29	ENSG00000137962.12	1	0.000648088	0.00907323	14	0.0304141	Yes	No
Brain-Caudate(basalganglia)	191	ABCD3	ENSG00000117528.11	1	0.0129012	0.180616	14	0.189845	No	No
Brain-Caudate(basalganglia)	191	F3	ENSG00000117525.13	1	0.00271297	0.0379816	14	0.0592185	No	No
Brain-Caudate(basalganglia)	191	RP11-86H7.6	ENSG00000223675.1	1	0.00337681	0.0472753	14	0.0676344	No	No
Brain-Caudate(basalganglia)	191	SLC44A3	ENSG00000143036.16	1	0.00197632	0.0296447	15	0.0513171	No	No
Brain-Caudate(basalganglia)	191	CNN3	ENSG00000117519.15	1	0.0197183	0.295774	15	0.300148	No	No
Brain-Caudate(basalganglia)	191	ALG14	ENSG00000172339.9	1	0.00173611	0.0277778	16	0.0494266	Yes	No
Brain-Caudate(basalganglia)	191	TMEM56	ENSG00000152078.9	1	0.000384543	0.00576815	15	0.0262563	Yes	No
Brain-Caudate(basalganglia)	191	RWDD3	ENSG00000122481.16	1	0.000102921	0.00154381	15	0.0188251	Yes	No
Brain-Caudate(basalganglia)	191	PTBP2	ENSG00000117569.18	1	0.00242795	0.0339913	14	0.0555532	No	No
Brain-Caudate(basalganglia)	191	DPYD	ENSG00000188641.12	1	0.014908	0.268344	18	0.273549	No	No
Brain-Caudate(basalganglia)	191	LINC01930	ENSG00000269998.1	1	0.0010304	0.0123648	12	0.033919	Yes	No
Brain-Caudate(basalganglia)	191	RP11-490G2.2	ENSG00000259946.1	1	0.00276155	0.0331386	12	0.054814	No	No
Brain-Caudate(basalganglia)	191	MIR137HG	ENSG00000225206.8	1	0.000820449	0.0106658	13	0.0318591	Yes	No
Brain-Caudate(basalganglia)	191	SNX7	ENSG00000162627.16	1	0.0083165	0.108114	13	0.122313	No	No
Brain-Caudate(basalganglia)	191	PLPPR5	ENSG00000117598.11	1	0.000267506	0.00374509	14	0.0231448	Yes	No
Brain-Caudate(basalganglia)	191	PLPPR4	ENSG00000117600.12	1	0.00543777	0.070691	13	0.0886624	No	No
Brain-Caudate(basalganglia)	191	PALMD	ENSG00000099260.10	1	0.000794927	0.010334	13	0.0316003	Yes	No
Brain-Caudate(basalganglia)	191	FRRS1	ENSG00000156869.12	1	0.022502	0.292526	13	0.296968	No	No
Brain-Caudate(basalganglia)	191	AGL	ENSG00000162688.16	1	0.00299408	0.0389231	13	0.0600557	No	No
Brain-Caudate(basalganglia)	191	SLC35A3	ENSG00000117620.14	1	0.00911308	0.109357	12	0.123442	No	No
Brain-Caudate(basalganglia)	191	MFSD14A	ENSG00000156875.13	1	0.0137376	0.164851	12	0.175035	No	No
Brain-Caudate(basalganglia)	191	SASS6	ENSG00000156876.9	1	0.00033315	0.0039978	12	0.0234355	Yes	No
Brain-Caudate(basalganglia)	191	TRMT13	ENSG00000122435.9	1	0.000665099	0.00731609	11	0.0281097	Yes	No
Brain-Caudate(basalganglia)	191	LRRC39	ENSG00000122477.12	1	0.00471528	0.0518681	11	0.0718209	No	No
Brain-Caudate(basalganglia)	191	DBT	ENSG00000137992.14	1	0.0073178	0.0878136	12	0.103822	No	No
Brain-Caudate(basalganglia)	191	RTCA	ENSG00000137996.12	1	0.0186506	0.223807	12	0.230787	No	No
Brain-Caudate(basalganglia)	191	CDC14A	ENSG00000079335.18	1	0.00740653	0.0962849	13	0.111433	No	No
Brain-Caudate(basalganglia)	191	GPR88	ENSG00000181656.6	1	0.000104648	0.00136043	13	0.0184717	Yes	No
Brain-Caudate(basalganglia)	191	VCAM1	ENSG00000162692.10	1	0.00700937	0.0911218	13	0.106796	No	No
Brain-Caudate(basalganglia)	191	EXTL2	ENSG00000162694.13	1	0.000974804	0.0126724	13	0.0342638	Yes	No
Brain-Caudate(basalganglia)	191	SLC30A7	ENSG00000162695.11	1	0.00242014	0.033882	14	0.0554734	No	No
Brain-Caudate(basalganglia)	191	DPH5	ENSG00000117543.20	1	0.00289392	0.0405149	14	0.0615098	No	No
Brain-Caudate(basalganglia)	191	S1PR1	ENSG00000170989.8	1	0.000206675	0.00310012	15	0.0219717	Yes	No
Brain-Caudate(basalganglia)	191	OLFM3	ENSG00000118733.16	1	0.00463358	0.0695037	15	0.0875475	No	No
Brain-Caudate(basalganglia)	191	COL11A1	ENSG00000060718.20	1	0.000159667	0.00223534	14	0.0203126	Yes	No
Brain-Caudate(basalganglia)	191	RNPC3	ENSG00000185946.15	1	0.00116797	0.0140157	12	0.0358393	Yes	No
Brain-Caudate(basalganglia)	191	AMY2B	ENSG00000240038.6	1	0.000645925	0.00839703	13	0.0295336	Yes	No
Brain-Caudate(basalganglia)	191	AMY2A	ENSG00000243480.7	1	0.00272184	0.0353839	13	0.0568788	No	No
Brain-Caudate(basalganglia)	191	PRMT6	ENSG00000198890.7	1	3.04956e-05	0.000426938	14	0.015108	Yes	No
Brain-Caudate(basalganglia)	191	NTNG1	ENSG00000162631.18	1	0.000131545	0.00210472	16	0.019972	Yes	No
Brain-Caudate(basalganglia)	191	VAV3	ENSG00000134215.15	1	0.000383895	0.00575842	15	0.0262478	Yes	No
Brain-Caudate(basalganglia)	191	SLC25A24	ENSG00000085491.15	1	0.000821564	0.00985877	12	0.0311037	Yes	No
Brain-Caudate(basalganglia)	191	NBPF4	ENSG00000196427.13	1	0.000475553	0.00570663	12	0.026153	Yes	No
Brain-Caudate(basalganglia)	191	NBPF6	ENSG00000186086.18	1	0.0015358	0.0184295	12	0.0403153	Yes	No
Brain-Caudate(basalganglia)	191	FAM102B	ENSG00000162636.15	1	0.00234817	0.0281781	12	0.0498704	Yes	No
Brain-Caudate(basalganglia)	191	HENMT1	ENSG00000162639.15	1	0.00156175	0.018741	12	0.0406204	Yes	No
Brain-Caudate(basalganglia)	191	PRPF38B	ENSG00000134186.11	1	0.0036714	0.0403854	11	0.0614087	No	No
Brain-Caudate(basalganglia)	191	FNDC7	ENSG00000143107.8	1	0.000241229	0.00265352	11	0.0210108	Yes	No
Brain-Caudate(basalganglia)	191	STXBP3	ENSG00000116266.10	1	0.00523032	0.0627639	12	0.0814734	No	No
Brain-Caudate(basalganglia)	191	AKNAD1	ENSG00000162641.18	1	0.000199148	0.00219063	11	0.0201602	Yes	No
Brain-Caudate(basalganglia)	191	GPSM2	ENSG00000121957.12	1	0.00222138	0.0244352	11	0.0462147	Yes	No
Brain-Caudate(basalganglia)	191	CLCC1	ENSG00000121940.15	1	0.000660981	0.00727079	11	0.0280718	Yes	No
Brain-Caudate(basalganglia)	191	WDR47	ENSG00000085433.15	1	0.00741232	0.0815355	11	0.0982648	No	No
Brain-Caudate(basalganglia)	191	TAF13	ENSG00000197780.9	1	0.00132743	0.0132743	10	0.0349897	Yes	No
Brain-Caudate(basalganglia)	191	TMEM167B	ENSG00000215717.5	1	0.000220032	0.00220032	10	0.0201823	Yes	No
Brain-Caudate(basalganglia)	191	C1orf194	ENSG00000179902.12	1	0.000545115	0.00545115	10	0.0257411	Yes	No
Brain-Caudate(basalganglia)	191	KIAA1324	ENSG00000116299.16	1	0.00565314	0.0621845	11	0.0809641	No	No
Brain-Caudate(basalganglia)	191	SARS	ENSG00000031698.12	1	0.00894173	0.0894173	10	0.105273	No	No
Brain-Caudate(basalganglia)	191	CELSR2	ENSG00000143126.7	1	0.000388639	0.00388639	10	0.0233387	Yes	No
Brain-Caudate(basalganglia)	191	PSRC1	ENSG00000134222.16	1	0.00142243	0.0142243	10	0.0360967	Yes	No
Brain-Caudate(basalganglia)	191	MYBPHL	ENSG00000221986.6	1	0.000211794	0.00232974	11	0.0205559	Yes	No
Brain-Caudate(basalganglia)	191	SORT1	ENSG00000134243.11	1	0.000604213	0.00664635	11	0.0273576	Yes	No
Brain-Caudate(basalganglia)	191	PSMA5	ENSG00000143106.12	1	0.00340785	0.0374864	11	0.0587214	No	No
Brain-Caudate(basalganglia)	191	SYPL2	ENSG00000143028.8	1	0.000234964	0.00281957	12	0.0213874	Yes	No
Brain-Caudate(basalganglia)	191	ATXN7L2	ENSG00000162650.16	1	0.000935714	0.0112286	12	0.0326445	Yes	No
Brain-Caudate(basalganglia)	191	CYB561D1	ENSG00000174151.14	1	0.000831039	0.00997247	12	0.0312327	Yes	No
Brain-Caudate(basalganglia)	191	AMIGO1	ENSG00000181754.6	1	0.0049449	0.0593388	12	0.0784109	No	No
Brain-Caudate(basalganglia)	191	GPR61	ENSG00000156097.12	1	0.00411064	0.0493277	12	0.0695151	No	No
Brain-Caudate(basalganglia)	191	GNAI3	ENSG00000065135.10	1	0.0165875	0.19905	12	0.207268	No	No
Brain-Caudate(basalganglia)	191	AMPD2	ENSG00000116337.15	1	0.00678124	0.0813749	12	0.0981302	No	No
Brain-Caudate(basalganglia)	191	GSTM4	ENSG00000168765.16	1	0.0110396	0.143515	13	0.155005	No	No
Brain-Caudate(basalganglia)	191	GSTM2	ENSG00000213366.12	1	0.00404521	0.0525877	13	0.0725067	No	No
Brain-Caudate(basalganglia)	191	GSTM1	ENSG00000134184.12	1	5.16066e-05	0.000670885	13	0.0163896	Yes	No
Brain-Caudate(basalganglia)	191	GSTM5	ENSG00000134201.10	1	0.00175599	0.0228279	13	0.0445987	Yes	No
Brain-Caudate(basalganglia)	191	GSTM3	ENSG00000134202.10	1	0.000964261	0.0125354	13	0.0341354	Yes	No
Brain-Caudate(basalganglia)	191	CSF1	ENSG00000184371.13	1	0.000636243	0.00827116	13	0.0293589	Yes	No
Brain-Caudate(basalganglia)	191	AHCYL1	ENSG00000168710.17	1	0.00311265	0.0404644	13	0.0614842	No	No
Brain-Caudate(basalganglia)	191	STRIP1	ENSG00000143093.14	1	0.00011944	0.00167216	14	0.0189821	Yes	No
Brain-Caudate(basalganglia)	191	ALX3	ENSG00000156150.6	1	2.48285e-05	0.000347598	14	0.0146738	Yes	No
Brain-Caudate(basalganglia)	191	UBL4B	ENSG00000186150.4	1	0.00144114	0.0201759	14	0.042037	Yes	No
Brain-Caudate(basalganglia)	191	SLC6A17	ENSG00000197106.6	1	0.00212482	0.0297474	14	0.0514101	No	No
Brain-Caudate(basalganglia)	191	KCNC4	ENSG00000116396.14	1	3.21054e-05	0.000449475	14	0.0152795	Yes	No
Brain-Caudate(basalganglia)	191	RBM15	ENSG00000162775.14	1	0.00157846	0.0236769	15	0.0454853	Yes	No
Brain-Caudate(basalganglia)	191	SLC16A4	ENSG00000168679.17	1	0.000724158	0.0108624	15	0.0321266	Yes	No
Brain-Caudate(basalganglia)	191	LAMTOR5	ENSG00000134248.13	1	0.00436413	0.065462	15	0.0839684	No	No
Brain-Caudate(basalganglia)	191	PROK1	ENSG00000143125.5	1	0.0013716	0.020574	15	0.0424418	Yes	No
Brain-Caudate(basalganglia)	191	KCNA2	ENSG00000177301.14	1	0.00223476	0.0357561	16	0.0571546	No	No
Brain-Caudate(basalganglia)	191	RP11-284N8.3	ENSG00000259834.1	1	0.00180266	0.0288426	16	0.0505545	No	No
Brain-Caudate(basalganglia)	191	KCNA3	ENSG00000177272.8	1	0.00113269	0.018123	16	0.0400252	Yes	No
Brain-Caudate(basalganglia)	191	CD53	ENSG00000143119.12	1	6.2067e-05	0.000993073	16	0.0178052	Yes	No
Brain-Caudate(basalganglia)	191	LRIF1	ENSG00000121931.15	1	0.00333712	0.0533939	16	0.0731757	No	No
Brain-Caudate(basalganglia)	191	DRAM2	ENSG00000156171.14	1	0.0018033	0.0306562	17	0.0523556	No	No
Brain-Caudate(basalganglia)	191	CEPT1	ENSG00000134255.13	1	0.000986928	0.0167778	17	0.0386755	Yes	No
Brain-Caudate(basalganglia)	191	DENND2D	ENSG00000162777.16	1	0.00957361	0.162751	17	0.173136	No	No
Brain-Caudate(basalganglia)	191	CHI3L2	ENSG00000064886.13	1	0.000977632	0.0166198	17	0.0384958	Yes	No
Brain-Caudate(basalganglia)	191	PIFO	ENSG00000173947.13	1	0.00130337	0.0221573	17	0.0440686	Yes	No
Brain-Caudate(basalganglia)	191	OVGP1	ENSG00000085465.12	1	0.000145268	0.00246956	17	0.0206431	Yes	No
Brain-Caudate(basalganglia)	191	WDR77	ENSG00000116455.13	1	0.00173444	0.0294855	17	0.0511563	No	No
Brain-Caudate(basalganglia)	191	ATP5F1	ENSG00000116459.10	1	0.00135561	0.0230454	17	0.0448163	Yes	No
Brain-Caudate(basalganglia)	191	C1orf162	ENSG00000143110.11	1	0.00162476	0.0276209	17	0.0493065	Yes	No
Brain-Caudate(basalganglia)	191	TMIGD3	ENSG00000121933.18	1	5.82058e-06	9.89499e-05	17	0.012636	Yes	No
Brain-Caudate(basalganglia)	191	ADORA3	ENSG00000282608.1	1	0.0061278	0.104173	17	0.11871	No	No
Brain-Caudate(basalganglia)	191	RAP1A	ENSG00000116473.14	1	0.00100625	0.0171063	17	0.0390115	Yes	No
Brain-Caudate(basalganglia)	191	LINC01160	ENSG00000231346.5	1	3.37465e-05	0.000573691	17	0.0157865	Yes	No
Brain-Caudate(basalganglia)	191	FAM212B	ENSG00000197852.9	1	0.000384927	0.00654377	17	0.027237	Yes	No
Brain-Caudate(basalganglia)	191	DDX20	ENSG00000064703.11	1	0.00292373	0.0497034	17	0.0698282	No	No
Brain-Caudate(basalganglia)	191	KCND3	ENSG00000171385.9	1	0.00670017	0.120603	18	0.133926	No	No
Brain-Caudate(basalganglia)	191	LINC01750	ENSG00000231437.3	1	0.000431837	0.00690939	16	0.0277308	Yes	No
Brain-Caudate(basalganglia)	191	RP5-965F6.2	ENSG00000231246.1	1	0.000319381	0.00542948	17	0.0257411	Yes	No
Brain-Caudate(basalganglia)	191	CTTNBP2NL	ENSG00000143079.14	1	0.00282532	0.0395545	14	0.0606645	No	No
Brain-Caudate(basalganglia)	191	WNT2B	ENSG00000134245.17	1	0.00238178	0.0333449	14	0.0549552	No	No
Brain-Caudate(basalganglia)	191	ST7L	ENSG00000007341.18	1	0.0012406	0.0173684	14	0.0393095	Yes	No
Brain-Caudate(basalganglia)	191	CAPZA1	ENSG00000116489.12	1	0.000610072	0.008541	14	0.0297015	Yes	No
Brain-Caudate(basalganglia)	191	MOV10	ENSG00000155363.18	1	0.000753412	0.0105478	14	0.0317589	Yes	No
Brain-Caudate(basalganglia)	191	RHOC	ENSG00000155366.16	1	0.00651062	0.084638	13	0.10108	No	No
Brain-Caudate(basalganglia)	191	PPM1J	ENSG00000155367.15	1	0.000186611	0.00242594	13	0.0206185	Yes	No
Brain-Caudate(basalganglia)	191	FAM19A3	ENSG00000184599.13	1	0.00423138	0.0550079	13	0.0746046	No	No
Brain-Caudate(basalganglia)	191	LINC01356	ENSG00000215866.7	1	0.00275866	0.0358626	13	0.0572428	No	No
Brain-Caudate(basalganglia)	191	RP3-522D1.1	ENSG00000224167.1	1	0.0037288	0.0484744	13	0.0687527	No	No
Brain-Caudate(basalganglia)	191	SLC16A1	ENSG00000155380.11	1	0.000232271	0.00301952	13	0.0218178	Yes	No
Brain-Caudate(basalganglia)	191	RP11-31F15.2	ENSG00000238198.1	1	0.00485549	0.0631214	13	0.0818032	No	No
Brain-Caudate(basalganglia)	191	LRIG2	ENSG00000198799.11	1	0.00387676	0.0503979	13	0.0705151	No	No
Brain-Caudate(basalganglia)	191	MAGI3	ENSG00000081026.18	1	0.00288036	0.040325	14	0.061361	No	No
Brain-Caudate(basalganglia)	191	PHTF1	ENSG00000116793.15	1	0.00900096	0.108011	12	0.122212	No	No
Brain-Caudate(basalganglia)	191	RSBN1	ENSG00000081019.13	1	0.00696019	0.0835223	12	0.100017	No	No
Brain-Caudate(basalganglia)	191	PTPN22	ENSG00000134242.15	1	6.85427e-06	8.22513e-05	12	0.0116501	Yes	No
Brain-Caudate(basalganglia)	191	BCL2L15	ENSG00000188761.11	1	0.000289651	0.00347581	12	0.0228308	Yes	No
Brain-Caudate(basalganglia)	191	AP4B1	ENSG00000134262.12	1	0.00421926	0.0464119	11	0.0669107	No	No
Brain-Caudate(basalganglia)	191	DCLRE1B	ENSG00000118655.4	1	0.00349001	0.0383901	11	0.0596076	No	No
Brain-Caudate(basalganglia)	191	HIPK1	ENSG00000163349.21	1	0.00148862	0.0178634	12	0.0397138	Yes	No
Brain-Caudate(basalganglia)	191	OLFML3	ENSG00000116774.11	1	0.00791335	0.0949602	12	0.110321	No	No
Brain-Caudate(basalganglia)	191	SYT6	ENSG00000134207.14	1	0.00120608	0.014473	12	0.0364125	Yes	No
Brain-Caudate(basalganglia)	191	TRIM33	ENSG00000197323.11	1	0.00240714	0.0336999	14	0.0552796	No	No
Brain-Caudate(basalganglia)	191	BCAS2	ENSG00000116752.5	1	2.29955e-05	0.000298941	13	0.0145354	Yes	No
Brain-Caudate(basalganglia)	191	DENND2C	ENSG00000175984.14	1	0.00903972	0.126556	14	0.139337	No	No
Brain-Caudate(basalganglia)	191	NRAS	ENSG00000213281.4	1	0.00247663	0.0346728	14	0.0562358	No	No
Brain-Caudate(basalganglia)	191	CSDE1	ENSG00000009307.15	1	0.000952493	0.0133349	14	0.0350579	Yes	No
Brain-Caudate(basalganglia)	191	SIKE1	ENSG00000052723.11	1	0.000563979	0.00789571	14	0.0289015	Yes	No
Brain-Caudate(basalganglia)	191	TSPAN2	ENSG00000134198.9	1	0.00589812	0.0825737	14	0.0991905	No	No
Brain-Caudate(basalganglia)	191	LINC01765	ENSG00000233730.1	1	0.0031111	0.0435555	14	0.0642628	No	No
Brain-Caudate(basalganglia)	191	NGF	ENSG00000134259.3	1	0.000523339	0.0068034	13	0.0275545	Yes	No
Brain-Caudate(basalganglia)	191	VANGL1	ENSG00000173218.14	1	0.000687256	0.00824707	12	0.0293374	Yes	No
Brain-Caudate(basalganglia)	191	CASQ2	ENSG00000118729.11	1	0.000321844	0.00386213	12	0.0233387	Yes	No
Brain-Caudate(basalganglia)	191	NHLH2	ENSG00000177551.5	1	0.000570648	0.00684777	12	0.0276296	Yes	No
Brain-Caudate(basalganglia)	191	LINC01649	ENSG00000228127.2	1	0.000879184	0.0105502	12	0.0317589	Yes	No
Brain-Caudate(basalganglia)	191	SLC22A15	ENSG00000163393.12	1	0.00195064	0.0234076	12	0.0451972	Yes	No
Brain-Caudate(basalganglia)	191	ATP1A1	ENSG00000163399.15	1	0.00526365	0.0579001	11	0.0771196	No	No
Brain-Caudate(basalganglia)	191	RP5-1086K13.1	ENSG00000224950.2	1	0.00010446	0.00114906	11	0.0180075	Yes	No
Brain-Caudate(basalganglia)	191	CD58	ENSG00000116815.15	1	0.0011167	0.0122837	11	0.0338648	Yes	No
Brain-Caudate(basalganglia)	191	IGSF3	ENSG00000143061.17	1	0.00180962	0.0217154	12	0.0436143	Yes	No
Brain-Caudate(basalganglia)	191	CD2	ENSG00000116824.4	1	0.0010498	0.0115478	11	0.0330576	Yes	No
Brain-Caudate(basalganglia)	191	RP4-753F5.1	ENSG00000272715.1	1	0.00238878	0.0262766	11	0.048006	Yes	No
Brain-Caudate(basalganglia)	191	PTGFRN	ENSG00000134247.9	1	0.00255906	0.0281496	11	0.0498426	Yes	No
Brain-Caudate(basalganglia)	191	CD101	ENSG00000134256.12	1	0.00117926	0.0117926	10	0.0332634	Yes	No
Brain-Caudate(basalganglia)	191	TTF2	ENSG00000116830.11	1	0.000349158	0.00349158	10	0.0228371	Yes	No
Brain-Caudate(basalganglia)	191	TRIM45	ENSG00000134253.9	1	0.00242625	0.0242625	10	0.0460651	Yes	No
Brain-Caudate(basalganglia)	191	RP11-188D8.1	ENSG00000271427.1	1	0.000587708	0.00587708	10	0.0264345	Yes	No
Brain-Caudate(basalganglia)	191	MAN1A2	ENSG00000198162.12	1	0.00388939	0.0427833	11	0.0636191	No	No
Brain-Caudate(basalganglia)	191	FAM46C	ENSG00000183508.4	1	0.00951653	0.114198	12	0.127836	No	No
Brain-Caudate(basalganglia)	191	GDAP2	ENSG00000196505.10	1	0.00164728	0.0214147	13	0.0433525	Yes	No
Brain-Caudate(basalganglia)	191	WDR3	ENSG00000065183.15	1	5.32548e-05	0.000745568	14	0.0167293	Yes	No
Brain-Caudate(basalganglia)	191	SPAG17	ENSG00000155761.13	1	0.00518203	0.0777305	15	0.0949689	No	No
Brain-Caudate(basalganglia)	191	TBX15	ENSG00000092607.13	1	0.00131508	0.0184111	14	0.040298	Yes	No
Brain-Caudate(basalganglia)	191	WARS2	ENSG00000116874.11	1	0.00201907	0.0282669	14	0.0499637	Yes	No
Brain-Caudate(basalganglia)	191	ZNF697	ENSG00000143067.4	1	0.000746293	0.00820923	11	0.0293002	Yes	No
Brain-Caudate(basalganglia)	191	PHGDH	ENSG00000092621.11	1	0.000903886	0.00994274	11	0.0312195	Yes	No
Brain-Caudate(basalganglia)	191	NOTCH2	ENSG00000134250.19	1	0.00256158	0.0256158	10	0.047335	Yes	No
Brain-Caudate(basalganglia)	191	SEC22B	ENSG00000265808.3	1	0.0107603	0.0860828	8	0.102308	No	No
Brain-Caudate(basalganglia)	191	NBPF26	ENSG00000273136.6	1	0.0335368	0.167684	5	0.177638	No	No
Brain-Caudate(basalganglia)	191	LINC00623	ENSG00000226067.6	1	0.0272142	0.108857	4	0.123	No	No
Brain-Caudate(basalganglia)	191	FCGR1B	ENSG00000198019.12	1	0.00114844	0.00459377	4	0.0243102	Yes	No
Brain-Caudate(basalganglia)	191	FAM72B	ENSG00000188610.12	1	0.0114712	0.0344137	3	0.0559662	No	No
Brain-Caudate(basalganglia)	191	SRGAP2C	ENSG00000171943.11	1	0.00326681	0.00980043	3	0.0310281	Yes	No
Brain-Caudate(basalganglia)	191	CH17-437K3.1	ENSG00000227082.1	1	0.0431965	0.129589	3	0.142074	No	No
Brain-Caudate(basalganglia)	191	RP11-343N15.2	ENSG00000231429.2	1	0.0334361	0.100308	3	0.115122	No	No
Brain-Caudate(basalganglia)	191	RP11-344P13.6	ENSG00000272583.1	1	0.0258835	0.0776504	3	0.0949038	No	No
Brain-Caudate(basalganglia)	191	RP11-403I13.5	ENSG00000232721.2	1	0.0909397	0.0909397	1	0.106645	No	No
Brain-Caudate(basalganglia)	191	RP5-998N21.4	ENSG00000234571.1	1	0.0165788	0.0165788	1	0.0384597	Yes	No
Brain-Caudate(basalganglia)	191	HIST2H3PS2	ENSG00000203818.7	1	0.111462	0.111462	1	0.125374	No	No
Brain-Caudate(basalganglia)	191	FAM72C	ENSG00000263513.5	1	0.012215	0.012215	1	0.0337732	Yes	No
Brain-Caudate(basalganglia)	191	RP11-14N7.2	ENSG00000232527.7	1	0.00601036	0.00601036	1	0.0266604	Yes	No
Brain-Caudate(basalganglia)	191	NBPF15	ENSG00000266338.6	1	0.00402211	0.00402211	1	0.0234355	Yes	No
Brain-Caudate(basalganglia)	191	SRGAP2B	ENSG00000196369.10	1	0.0950794	0.190159	2	0.198852	No	No
Brain-Caudate(basalganglia)	191	FAM72D	ENSG00000215784.5	1	0.0146693	0.0293387	2	0.0510403	No	No
Brain-Caudate(basalganglia)	191	NBPF20	ENSG00000162825.16	1	0.0611093	0.122219	2	0.135331	No	No
Brain-Caudate(basalganglia)	191	GPR89A	ENSG00000117262.18	1	0.0326331	0.0978993	3	0.112884	No	No
Brain-Caudate(basalganglia)	191	PDZK1	ENSG00000174827.13	1	0.0375441	0.112632	3	0.12644	No	No
Brain-Caudate(basalganglia)	191	CD160	ENSG00000117281.15	1	0.00493612	0.0148083	3	0.036713	Yes	No
Brain-Caudate(basalganglia)	191	RNF115	ENSG00000265491.4	1	0.00539225	0.0161768	3	0.0380562	Yes	No
Brain-Caudate(basalganglia)	191	POLR3C	ENSG00000186141.8	1	0.00194644	0.00583933	3	0.0263971	Yes	No
Brain-Caudate(basalganglia)	191	NUDT17	ENSG00000186364.11	1	0.0070958	0.0212874	3	0.0431973	Yes	No
Brain-Caudate(basalganglia)	191	PIAS3	ENSG00000131788.15	1	0.000910294	0.00273088	3	0.0212679	Yes	No
Brain-Caudate(basalganglia)	191	ANKRD35	ENSG00000198483.12	1	0.000403014	0.00120904	3	0.0182084	Yes	No
Brain-Caudate(basalganglia)	191	ITGA10	ENSG00000143127.12	1	0.0144226	0.0432679	3	0.064027	No	No
Brain-Caudate(basalganglia)	191	PEX11B	ENSG00000131779.10	1	0.00348089	0.0104427	3	0.031687	Yes	No
Brain-Caudate(basalganglia)	191	RBM8A	ENSG00000265241.6	1	0.0113737	0.0341211	3	0.0556877	No	No
Brain-Caudate(basalganglia)	191	LIX1L	ENSG00000271601.3	1	0.0155202	0.0465605	3	0.0670139	No	No
Brain-Caudate(basalganglia)	191	ANKRD34A	ENSG00000272031.2	1	0.00452985	0.0181194	4	0.040022	Yes	No
Brain-Caudate(basalganglia)	191	POLR3GL	ENSG00000121851.12	1	0.0133363	0.0533452	4	0.0731365	No	No
Brain-Caudate(basalganglia)	191	TXNIP	ENSG00000265972.5	1	0.0066777	0.0267108	4	0.0484363	Yes	No
Brain-Caudate(basalganglia)	191	HFE2	ENSG00000168509.19	1	0.00320081	0.0128032	4	0.0343757	Yes	No
Brain-Caudate(basalganglia)	191	LINC01719	ENSG00000233396.7	1	0.00438498	0.0219249	5	0.0438137	Yes	No
Brain-Caudate(basalganglia)	191	NBPF10	ENSG00000271425.7	1	0.015556	0.0933358	6	0.108733	No	No
Brain-Caudate(basalganglia)	191	NOTCH2NL	ENSG00000264343.5	1	0.00621779	0.0373068	6	0.058601	No	No
Brain-Caudate(basalganglia)	191	CH17-353B19.1	ENSG00000276509.1	1	0.00694513	0.0416708	6	0.0625543	No	No
Brain-Caudate(basalganglia)	191	CH17-385C13.3	ENSG00000270339.3	1	0.00145758	0.0102031	7	0.0315013	Yes	No
Brain-Caudate(basalganglia)	191	CH17-408M7.1	ENSG00000277420.1	1	0.00728395	0.0655555	9	0.0840532	No	No
Brain-Caudate(basalganglia)	191	NBPF12	ENSG00000268043.7	1	0.000502913	0.00502913	10	0.0251259	Yes	No
Brain-Caudate(basalganglia)	191	PRKAB2	ENSG00000131791.7	1	0.000838825	0.00838825	10	0.0295335	Yes	No
Brain-Caudate(basalganglia)	191	FMO5	ENSG00000131781.12	1	0.00637046	0.0637046	10	0.0823477	No	No
Brain-Caudate(basalganglia)	191	CHD1L	ENSG00000131778.18	1	0.000604561	0.00604561	10	0.0266795	Yes	No
Brain-Caudate(basalganglia)	191	BCL9	ENSG00000116128.10	1	0.00521809	0.057399	11	0.0766824	No	No
Brain-Caudate(basalganglia)	191	ACP6	ENSG00000162836.11	1	0.0135085	0.148593	11	0.159778	No	No
Brain-Caudate(basalganglia)	191	GJA5	ENSG00000265107.2	1	0.00474759	0.0474759	10	0.0677804	No	No
Brain-Caudate(basalganglia)	191	GPR89B	ENSG00000188092.14	1	0.00137141	0.0137141	10	0.035541	Yes	No
Brain-Caudate(basalganglia)	191	RP6-74O6.2	ENSG00000215859.8	1	0.00129406	0.0129406	10	0.0345615	Yes	No
Brain-Caudate(basalganglia)	191	RP11-94I2.4	ENSG00000274372.4	1	0.006477	0.06477	10	0.0833163	No	No
Brain-Caudate(basalganglia)	191	NBPF11	ENSG00000263956.6	1	0.000444835	0.00400352	9	0.0234355	Yes	No
Brain-Caudate(basalganglia)	191	RP4-565E6.1	ENSG00000227733.9	1	0.00261167	0.0208933	8	0.0427625	Yes	No
Brain-Caudate(basalganglia)	191	LINC01731	ENSG00000234283.1	1	0.0195721	0.156577	8	0.167363	No	No
Brain-Caudate(basalganglia)	191	RP6-74O6.6	ENSG00000272824.1	1	0.00210366	0.012622	6	0.0342328	Yes	No
Brain-Caudate(basalganglia)	191	NBPF14	ENSG00000270629.5	1	0.000723895	0.00361947	5	0.0229899	Yes	No
Brain-Caudate(basalganglia)	191	PDE4DIP	ENSG00000178104.19	1	0.0175764	0.0703057	4	0.0882924	No	No
Brain-Caudate(basalganglia)	191	NBPF9	ENSG00000269713.7	1	0.0154461	0.0617844	4	0.0806683	No	No
Brain-Caudate(basalganglia)	191	CH17-189H20.1	ENSG00000274265.4	1	0.0226249	0.0904997	4	0.106252	No	No
Brain-Caudate(basalganglia)	191	RP11-326G21.1	ENSG00000272755.1	1	0.00524506	0.0209803	4	0.0428663	Yes	No
Brain-Caudate(basalganglia)	191	NBPF19	ENSG00000271383.6	1	0.00159352	0.00956114	6	0.0308498	Yes	No
Brain-Caudate(basalganglia)	191	LINC00869	ENSG00000277147.4	1	0.00149979	0.00899873	6	0.0302984	Yes	No
Brain-Caudate(basalganglia)	191	RP11-353N4.6	ENSG00000275557.1	1	0.00396395	0.0198197	5	0.0417193	Yes	No
Brain-Caudate(basalganglia)	191	FCGR1A	ENSG00000150337.13	1	0.00831462	0.0498877	6	0.0699952	No	No
Brain-Caudate(basalganglia)	191	HIST2H2BF	ENSG00000203814.6	1	0.00333097	0.0199858	6	0.0418398	Yes	No
Brain-Caudate(basalganglia)	191	HIST2H3D	ENSG00000183598.3	1	0.0068251	0.0409506	6	0.0619127	No	No
Brain-Caudate(basalganglia)	191	HIST2H4A	ENSG00000270882.2	1	0.00239014	0.0143408	6	0.0362608	Yes	No
Brain-Caudate(basalganglia)	191	HIST2H2BE	ENSG00000184678.10	1	0.00032322	0.00226254	7	0.0204089	Yes	No
Brain-Caudate(basalganglia)	191	HIST2H2AC	ENSG00000184260.5	1	0.0140617	0.0984318	7	0.113319	No	No
Brain-Caudate(basalganglia)	191	BOLA1	ENSG00000178096.8	1	0.00381301	0.0266911	7	0.0484167	Yes	No
Brain-Caudate(basalganglia)	191	SV2A	ENSG00000159164.9	1	0.0350258	0.24518	7	0.251288	No	No
Brain-Caudate(basalganglia)	191	SF3B4	ENSG00000143368.9	1	0.0223103	0.156172	7	0.166999	No	No
Brain-Caudate(basalganglia)	191	MTMR11	ENSG00000014914.20	1	0.00295282	0.0206698	7	0.042554	Yes	No
Brain-Caudate(basalganglia)	191	OTUD7B	ENSG00000264522.5	1	0.00236587	0.0165611	7	0.0384557	Yes	No
Brain-Caudate(basalganglia)	191	VPS45	ENSG00000136631.12	1	0.00169989	0.0118993	7	0.0334158	Yes	No
Brain-Caudate(basalganglia)	191	PLEKHO1	ENSG00000023902.13	1	0.00474697	0.0332288	7	0.0548642	No	No
Brain-Caudate(basalganglia)	191	ANP32E	ENSG00000143401.14	1	0.000515857	0.003611	7	0.0229871	Yes	No
Brain-Caudate(basalganglia)	191	CA14	ENSG00000118298.10	1	0.00025014	0.00175098	7	0.0190897	Yes	No
Brain-Caudate(basalganglia)	191	APH1A	ENSG00000117362.12	1	0.0181204	0.126843	7	0.139605	No	No
Brain-Caudate(basalganglia)	191	C1orf54	ENSG00000118292.8	1	0.0184653	0.129257	7	0.141795	No	No
Brain-Caudate(basalganglia)	191	CIART	ENSG00000159208.15	1	0.0023136	0.0161952	7	0.0380863	Yes	No
Brain-Caudate(basalganglia)	191	MRPS21	ENSG00000266472.5	1	0.00178488	0.0124942	7	0.0340851	Yes	No
Brain-Caudate(basalganglia)	191	PRPF3	ENSG00000117360.12	1	0.00154743	0.0123794	8	0.033919	Yes	No
Brain-Caudate(basalganglia)	191	RPRD2	ENSG00000163125.15	1	0.00383976	0.030718	8	0.0524046	No	No
Brain-Caudate(basalganglia)	191	TARS2	ENSG00000143374.16	1	0.00801386	0.0641109	8	0.082737	No	No
Brain-Caudate(basalganglia)	191	ECM1	ENSG00000143369.14	1	0.0307395	0.245916	8	0.251943	No	No
Brain-Caudate(basalganglia)	191	FALEC	ENSG00000228126.1	1	0.00310393	0.0248314	8	0.0466094	Yes	No
Brain-Caudate(basalganglia)	191	ADAMTSL4	ENSG00000143382.14	1	0.0064562	0.0516496	8	0.0716163	No	No
Brain-Caudate(basalganglia)	191	MCL1	ENSG00000143384.12	1	0.0039672	0.0357048	9	0.057118	No	No
Brain-Caudate(basalganglia)	191	ENSA	ENSG00000143420.18	1	0.00207845	0.018706	9	0.0405899	Yes	No
Brain-Caudate(basalganglia)	191	GOLPH3L	ENSG00000143457.10	1	0.0121139	0.109025	9	0.123142	No	No
Brain-Caudate(basalganglia)	191	CTSS	ENSG00000163131.10	1	0.00501938	0.0451744	9	0.0658402	No	No
Brain-Caudate(basalganglia)	191	CTSK	ENSG00000143387.12	1	0.00977268	0.0879541	9	0.103934	No	No
Brain-Caudate(basalganglia)	191	ARNT	ENSG00000143437.20	1	0.00177715	0.0177715	10	0.039676	Yes	No
Brain-Caudate(basalganglia)	191	SETDB1	ENSG00000143379.12	1	0.00124058	0.0124058	10	0.0339502	Yes	No
Brain-Caudate(basalganglia)	191	CERS2	ENSG00000143418.19	1	0.000530878	0.00583966	11	0.0263971	Yes	No
Brain-Caudate(basalganglia)	191	ANXA9	ENSG00000143412.9	1	0.00526298	0.0578928	11	0.0771196	No	No
Brain-Caudate(basalganglia)	191	MINDY1	ENSG00000143409.15	1	0.013625	0.149875	11	0.161014	No	No
Brain-Caudate(basalganglia)	191	PRUNE1	ENSG00000143363.15	1	0.00737374	0.0811112	11	0.0978705	No	No
Brain-Caudate(basalganglia)	191	BNIPL	ENSG00000163141.18	1	0.0174586	0.192045	11	0.200709	No	No
Brain-Caudate(basalganglia)	191	C1orf56	ENSG00000143443.9	1	0.0080362	0.0883982	11	0.104301	No	No
Brain-Caudate(basalganglia)	191	CDC42SE1	ENSG00000197622.12	1	0.00022524	0.00247764	11	0.0206612	Yes	No
Brain-Caudate(basalganglia)	191	MLLT11	ENSG00000213190.3	1	0.00473683	0.0521051	11	0.0720721	No	No
Brain-Caudate(basalganglia)	191	GABPB2	ENSG00000143458.11	1	0.00309072	0.0339979	11	0.0555532	No	No
Brain-Caudate(basalganglia)	191	SEMA6C	ENSG00000143434.15	1	0.00693685	0.0693685	10	0.0874421	No	No
Brain-Caudate(basalganglia)	191	TNFAIP8L2	ENSG00000163154.5	1	0.00243434	0.0243434	10	0.0461226	Yes	No
Brain-Caudate(basalganglia)	191	LYSMD1	ENSG00000163155.11	1	0.0251918	0.251918	10	0.257511	No	No
Brain-Caudate(basalganglia)	191	SCNM1	ENSG00000163156.11	1	0.00371822	0.0371822	10	0.0584811	No	No
Brain-Caudate(basalganglia)	191	TMOD4	ENSG00000163157.14	1	0.000211406	0.00211406	10	0.019972	Yes	No
Brain-Caudate(basalganglia)	191	VPS72	ENSG00000163159.12	1	0.00100417	0.0100417	10	0.031325	Yes	No
Brain-Caudate(basalganglia)	191	PIP5K1A	ENSG00000143398.19	1	0.000243053	0.00267359	11	0.0210576	Yes	No
Brain-Caudate(basalganglia)	191	PSMD4	ENSG00000159352.15	1	0.00553329	0.0608662	11	0.0798537	No	No
Brain-Caudate(basalganglia)	191	ZNF687	ENSG00000143373.17	1	0.0321868	0.354055	11	0.357336	No	No
Brain-Caudate(basalganglia)	191	PI4KB	ENSG00000143393.16	1	0.0150392	0.165431	11	0.175579	No	No
Brain-Caudate(basalganglia)	191	RP11-126K1.9	ENSG00000273481.1	1	0.0208531	0.229384	11	0.236043	No	No
Brain-Caudate(basalganglia)	191	RFX5	ENSG00000143390.17	1	0.000910708	0.0100178	11	0.0312935	Yes	No
Brain-Caudate(basalganglia)	191	SELENBP1	ENSG00000143416.20	1	0.00338384	0.0372223	11	0.0585068	No	No
Brain-Caudate(basalganglia)	191	PSMB4	ENSG00000159377.10	1	0.000422196	0.00464416	11	0.0243896	Yes	No
Brain-Caudate(basalganglia)	191	POGZ	ENSG00000143442.21	1	2.33261e-05	0.000256588	11	0.0143979	Yes	No
Brain-Caudate(basalganglia)	191	CGN	ENSG00000143375.14	1	0.019441	0.213851	11	0.221387	No	No
Brain-Caudate(basalganglia)	191	TUFT1	ENSG00000143367.15	1	0.00305297	0.0335826	11	0.0551721	No	No
Brain-Caudate(basalganglia)	191	SNX27	ENSG00000143376.12	1	0.0219607	0.263528	12	0.268926	No	No
Brain-Caudate(basalganglia)	191	CELF3	ENSG00000159409.14	1	0.00106232	0.0116855	11	0.0331502	Yes	No
Brain-Caudate(basalganglia)	191	RIIAD1	ENSG00000178796.12	1	0.000459166	0.00505083	11	0.0251711	Yes	No
Brain-Caudate(basalganglia)	191	MRPL9	ENSG00000143436.10	1	0.0081687	0.0898557	11	0.105673	No	No
Brain-Caudate(basalganglia)	191	OAZ3	ENSG00000143450.16	1	0.0160636	0.1767	11	0.186148	No	No
Brain-Caudate(basalganglia)	191	TDRKH	ENSG00000182134.15	1	0.00513321	0.0615985	12	0.080501	No	No
Brain-Caudate(basalganglia)	191	RP11-98D18.17	ENSG00000269489.1	1	0.00223578	0.0268294	12	0.0485539	Yes	No
Brain-Caudate(basalganglia)	191	LINGO4	ENSG00000213171.2	1	0.025281	0.303372	12	0.307618	No	No
Brain-Caudate(basalganglia)	191	RORC	ENSG00000143365.17	1	0.00753356	0.0904027	12	0.106165	No	No
Brain-Caudate(basalganglia)	191	C2CD4D	ENSG00000225556.1	1	0.000197476	0.00236971	12	0.0205983	Yes	No
Brain-Caudate(basalganglia)	191	THEM5	ENSG00000196407.11	1	0.000540737	0.00648884	12	0.0271695	Yes	No
Brain-Caudate(basalganglia)	191	THEM4	ENSG00000159445.12	1	0.00217517	0.026102	12	0.04783	Yes	No
Brain-Caudate(basalganglia)	191	S100A10	ENSG00000197747.8	1	0.00146741	0.017609	12	0.0395005	Yes	No
Brain-Caudate(basalganglia)	191	S100A11	ENSG00000163191.5	1	0.00661079	0.0793295	12	0.0963108	No	No
Brain-Caudate(basalganglia)	191	TCHH	ENSG00000159450.12	1	0.0127251	0.165427	13	0.175579	No	No
Brain-Caudate(basalganglia)	191	HRNR	ENSG00000197915.5	1	0.00430037	0.0559049	13	0.0753673	No	No
Brain-Caudate(basalganglia)	191	FLG	ENSG00000143631.10	1	0.00810349	0.113449	14	0.127154	No	No
Brain-Caudate(basalganglia)	191	FLG2	ENSG00000143520.6	1	0.0306834	0.429567	14	0.431871	No	No
Brain-Caudate(basalganglia)	191	CRNN	ENSG00000143536.7	1	0.0109648	0.153507	14	0.164449	No	No
Brain-Caudate(basalganglia)	191	LCE5A	ENSG00000186207.4	1	0.0104383	0.156575	15	0.167363	No	No
Brain-Caudate(basalganglia)	191	C1orf68	ENSG00000198854.5	1	5.22061e-05	0.000730885	14	0.0167218	Yes	No
Brain-Caudate(basalganglia)	191	KPRP	ENSG00000203786.6	1	0.0118677	0.166148	14	0.17624	No	No
Brain-Caudate(basalganglia)	191	SPRR3	ENSG00000163209.14	1	0.00687552	0.0893817	13	0.105245	No	No
Brain-Caudate(basalganglia)	191	SPRR1B	ENSG00000169469.8	1	0.00349439	0.045427	13	0.0660662	No	No
Brain-Caudate(basalganglia)	191	SPRR2A	ENSG00000241794.1	1	0.00069828	0.00907764	13	0.0304177	Yes	No
Brain-Caudate(basalganglia)	191	SPRR2E	ENSG00000203785.8	1	0.000772519	0.0100427	13	0.031325	Yes	No
Brain-Caudate(basalganglia)	191	SPRR2G	ENSG00000159516.8	1	0.000271397	0.00379956	14	0.0232408	Yes	No
Brain-Caudate(basalganglia)	191	LOR	ENSG00000203782.5	1	0.00712548	0.0926313	13	0.108119	No	No
Brain-Caudate(basalganglia)	191	S100A9	ENSG00000163220.10	1	0.00276601	0.0359581	13	0.0573564	No	No
Brain-Caudate(basalganglia)	191	S100A12	ENSG00000163221.8	1	0.00299816	0.0389761	13	0.0601171	No	No
Brain-Caudate(basalganglia)	191	S100A8	ENSG00000143546.9	1	0.00445669	0.0579369	13	0.0771516	No	No
Brain-Caudate(basalganglia)	191	S100A6	ENSG00000197956.9	1	0.0033968	0.0441584	13	0.0648015	No	No
Brain-Caudate(basalganglia)	191	S100A4	ENSG00000196154.11	1	0.00474219	0.0616484	13	0.0805353	No	No
Brain-Caudate(basalganglia)	191	S100A3	ENSG00000188015.9	1	0.00211193	0.0274551	13	0.0491601	Yes	No
Brain-Caudate(basalganglia)	191	S100A2	ENSG00000196754.10	1	0.00330864	0.0430124	13	0.0638202	No	No
Brain-Caudate(basalganglia)	191	S100A16	ENSG00000188643.10	1	0.000497114	0.00646248	13	0.0271433	Yes	No
Brain-Caudate(basalganglia)	191	S100A14	ENSG00000189334.8	1	0.000860841	0.0111909	13	0.0325872	Yes	No
Brain-Caudate(basalganglia)	191	S100A13	ENSG00000189171.14	1	0.0135738	0.176459	13	0.185948	No	No
Brain-Caudate(basalganglia)	191	S100A1	ENSG00000160678.11	1	0.00123659	0.0160757	13	0.0379738	Yes	No
Brain-Caudate(basalganglia)	191	CHTOP	ENSG00000160679.12	1	0.00930586	0.120976	13	0.134266	No	No
Brain-Caudate(basalganglia)	191	SNAPIN	ENSG00000143553.10	1	0.000557769	0.007251	13	0.0280492	Yes	No
Brain-Caudate(basalganglia)	191	ILF2	ENSG00000143621.16	1	0.00714444	0.0928777	13	0.108317	No	No
Brain-Caudate(basalganglia)	191	NPR1	ENSG00000169418.9	1	0.000897653	0.0116695	13	0.0331446	Yes	No
Brain-Caudate(basalganglia)	191	INTS3	ENSG00000143624.13	1	0.00313737	0.0407858	13	0.0617653	No	No
Brain-Caudate(basalganglia)	191	SLC27A3	ENSG00000143554.13	1	0.00999796	0.129974	13	0.142421	No	No
Brain-Caudate(basalganglia)	191	GATAD2B	ENSG00000143614.9	1	0.00868633	0.121609	14	0.134824	No	No
Brain-Caudate(basalganglia)	191	DENND4B	ENSG00000198837.9	1	0.000891899	0.0115947	13	0.0330905	Yes	No
Brain-Caudate(basalganglia)	191	CRTC2	ENSG00000160741.16	1	0.000489819	0.00636764	13	0.0270072	Yes	No
Brain-Caudate(basalganglia)	191	SLC39A1	ENSG00000143570.17	1	0.00206268	0.0268149	13	0.0485539	Yes	No
Brain-Caudate(basalganglia)	191	CREB3L4	ENSG00000143578.15	1	0.00852151	0.11078	13	0.124731	No	No
Brain-Caudate(basalganglia)	191	JTB	ENSG00000143543.14	1	0.0285821	0.371567	13	0.374388	No	No
Brain-Caudate(basalganglia)	191	RP11-422P24.11	ENSG00000272654.1	1	0.000245115	0.00318649	13	0.0221124	Yes	No
Brain-Caudate(basalganglia)	191	RAB13	ENSG00000143545.8	1	0.000830943	0.0108023	13	0.0320678	Yes	No
Brain-Caudate(basalganglia)	191	RPS27	ENSG00000177954.11	1	3.98027e-05	0.000517434	13	0.0157389	Yes	No
Brain-Caudate(basalganglia)	191	NUP210L	ENSG00000143552.9	1	0.00490622	0.0686871	14	0.0867835	No	No
Brain-Caudate(basalganglia)	191	TPM3	ENSG00000143549.19	1	0.00658494	0.0790192	12	0.0960538	No	No
Brain-Caudate(basalganglia)	191	C1orf189	ENSG00000163263.6	1	0.0059825	0.07179	12	0.0896205	No	No
Brain-Caudate(basalganglia)	191	C1orf43	ENSG00000143612.19	1	0.00724151	0.0868982	12	0.103048	No	No
Brain-Caudate(basalganglia)	191	UBAP2L	ENSG00000143569.18	1	9.84587e-05	0.0011815	12	0.0181256	Yes	No
Brain-Caudate(basalganglia)	191	HAX1	ENSG00000143575.14	1	0.00141819	0.0156001	11	0.0375348	Yes	No
Brain-Caudate(basalganglia)	191	ATP8B2	ENSG00000143515.16	1	6.55213e-05	0.000720734	11	0.0167141	Yes	No
Brain-Caudate(basalganglia)	191	IL6R	ENSG00000160712.12	1	0.00248111	0.0272922	11	0.0490278	Yes	No
Brain-Caudate(basalganglia)	191	SHE	ENSG00000169291.9	1	0.00101206	0.0101206	10	0.0314127	Yes	No
Brain-Caudate(basalganglia)	191	TDRD10	ENSG00000163239.12	1	0.00160679	0.0160679	10	0.0379732	Yes	No
Brain-Caudate(basalganglia)	191	UBE2Q1	ENSG00000160714.9	1	0.0102347	0.102347	10	0.117048	No	No
Brain-Caudate(basalganglia)	191	CHRNB2	ENSG00000160716.5	1	0.00395386	0.0395386	10	0.0606452	No	No
Brain-Caudate(basalganglia)	191	ADAR	ENSG00000160710.15	1	0.00510822	0.0510822	10	0.0710843	No	No
Brain-Caudate(basalganglia)	191	KCNN3	ENSG00000143603.18	1	0.0229052	0.229052	10	0.235768	No	No
Brain-Caudate(basalganglia)	191	PMVK	ENSG00000163344.5	1	5.70365e-06	5.13329e-05	9	0.010103	Yes	No
Brain-Caudate(basalganglia)	191	RP11-307C12.13	ENSG00000270361.1	1	0.000837733	0.0075396	9	0.0284574	Yes	No
Brain-Caudate(basalganglia)	191	PBXIP1	ENSG00000163346.16	1	0.00108082	0.00972742	9	0.0309973	Yes	No
Brain-Caudate(basalganglia)	191	PYGO2	ENSG00000163348.3	1	0.00967684	0.0870916	9	0.103183	No	No
Brain-Caudate(basalganglia)	191	SHC1	ENSG00000160691.18	1	0.00157336	0.0141603	9	0.0360461	Yes	No
Brain-Caudate(basalganglia)	191	CKS1B	ENSG00000173207.12	1	0.000268417	0.00241575	9	0.0206185	Yes	No
Brain-Caudate(basalganglia)	191	FLAD1	ENSG00000160688.18	1	0.000862765	0.00776488	9	0.0287779	Yes	No
Brain-Caudate(basalganglia)	191	ZBTB7B	ENSG00000160685.13	1	0.00386516	0.0347864	9	0.0563104	No	No
Brain-Caudate(basalganglia)	191	DCST2	ENSG00000163354.14	1	0.000425575	0.00383017	9	0.0232849	Yes	No
Brain-Caudate(basalganglia)	191	DCST1	ENSG00000163357.10	1	0.00280102	0.0252091	9	0.046931	Yes	No
Brain-Caudate(basalganglia)	191	ADAM15	ENSG00000143537.13	1	0.000334983	0.00301485	9	0.0218178	Yes	No
Brain-Caudate(basalganglia)	191	EFNA4	ENSG00000243364.7	1	0.000228233	0.0020541	9	0.0198665	Yes	No
Brain-Caudate(basalganglia)	191	EFNA3	ENSG00000143590.13	1	0.000432896	0.00389606	9	0.0233387	Yes	No
Brain-Caudate(basalganglia)	191	EFNA1	ENSG00000169242.11	1	0.00123613	0.0111252	9	0.0324744	Yes	No
Brain-Caudate(basalganglia)	191	SLC50A1	ENSG00000169241.17	1	0.00114026	0.0102623	9	0.0315503	Yes	No
Brain-Caudate(basalganglia)	191	DPM3	ENSG00000179085.7	1	0.0150996	0.135897	9	0.147972	No	No
Brain-Caudate(basalganglia)	191	KRTCAP2	ENSG00000163463.11	1	0.000320662	0.00288596	9	0.021544	Yes	No
Brain-Caudate(basalganglia)	191	TRIM46	ENSG00000163462.17	1	0.0055427	0.0498843	9	0.0699952	No	No
Brain-Caudate(basalganglia)	191	MUC1	ENSG00000185499.16	1	1.04677e-05	9.42096e-05	9	0.0125051	Yes	No
Brain-Caudate(basalganglia)	191	THBS3	ENSG00000169231.13	1	0.00247871	0.0223084	9	0.044153	Yes	No
Brain-Caudate(basalganglia)	191	MTX1	ENSG00000173171.14	1	0.000438602	0.00394742	9	0.0233868	Yes	No
Brain-Caudate(basalganglia)	191	GBA	ENSG00000177628.15	1	0.00632673	0.0569406	9	0.0762877	No	No
Brain-Caudate(basalganglia)	191	FAM189B	ENSG00000160767.20	1	0.00619971	0.0557974	9	0.0752615	No	No
Brain-Caudate(basalganglia)	191	SCAMP3	ENSG00000116521.10	1	0.00118471	0.0106624	9	0.0318541	Yes	No
Brain-Caudate(basalganglia)	191	CLK2	ENSG00000176444.18	1	0.00682826	0.0614543	9	0.0803817	No	No
Brain-Caudate(basalganglia)	191	HCN3	ENSG00000143630.9	1	0.00346303	0.0311673	9	0.0528957	No	No
Brain-Caudate(basalganglia)	191	PKLR	ENSG00000143627.17	1	0.00267225	0.0240502	9	0.0458544	Yes	No
Brain-Caudate(basalganglia)	191	FDPS	ENSG00000160752.14	1	0.00394835	0.0355352	9	0.0569798	No	No
Brain-Caudate(basalganglia)	191	RUSC1	ENSG00000160753.15	1	0.00481434	0.043329	9	0.0640705	No	No
Brain-Caudate(basalganglia)	191	ASH1L	ENSG00000116539.12	1	0.000168244	0.00168244	10	0.0189821	Yes	No
Brain-Caudate(basalganglia)	191	MSTO1	ENSG00000125459.14	1	0.00476399	0.0381119	8	0.0593479	No	No
Brain-Caudate(basalganglia)	191	YY1AP1	ENSG00000163374.19	1	0.0118545	0.0948357	8	0.110211	No	No
Brain-Caudate(basalganglia)	191	DAP3	ENSG00000132676.15	1	0.0135156	0.108125	8	0.122317	No	No
Brain-Caudate(basalganglia)	191	GON4L	ENSG00000116580.18	1	0.00942922	0.084863	9	0.101289	No	No
Brain-Caudate(basalganglia)	191	SYT11	ENSG00000132718.8	1	0.00296306	0.0237045	8	0.0455143	Yes	No
Brain-Caudate(basalganglia)	191	RIT1	ENSG00000143622.10	1	0.00101812	0.00814498	8	0.0292301	Yes	No
Brain-Caudate(basalganglia)	191	KIAA0907	ENSG00000132680.10	1	0.00937434	0.0749947	8	0.0924721	No	No
Brain-Caudate(basalganglia)	191	ARHGEF2	ENSG00000116584.17	1	0.00106257	0.00850056	8	0.0296363	Yes	No
Brain-Caudate(basalganglia)	191	SSR2	ENSG00000163479.13	1	0.000105129	0.000841034	8	0.0170504	Yes	No
Brain-Caudate(basalganglia)	191	UBQLN4	ENSG00000160803.7	1	0.00709625	0.05677	8	0.0761385	No	No
Brain-Caudate(basalganglia)	191	LAMTOR2	ENSG00000116586.11	1	0.000214769	0.00171815	8	0.0189989	Yes	No
Brain-Caudate(basalganglia)	191	RAB25	ENSG00000132698.14	1	0.000183941	0.00147153	8	0.0185449	Yes	No
Brain-Caudate(basalganglia)	191	MEX3A	ENSG00000254726.2	1	0.00111342	0.00890733	8	0.0301653	Yes	No
Brain-Caudate(basalganglia)	191	LMNA	ENSG00000160789.19	1	0.0146917	0.117533	8	0.131021	No	No
Brain-Caudate(basalganglia)	191	SEMA4A	ENSG00000196189.12	1	0.00389933	0.0311946	8	0.0529174	No	No
Brain-Caudate(basalganglia)	191	SLC25A44	ENSG00000160785.13	1	0.0626071	0.500856	8	0.502293	No	No
Brain-Caudate(basalganglia)	191	PMF1	ENSG00000160783.19	1	0.00210119	0.0189107	9	0.0408216	Yes	No
Brain-Caudate(basalganglia)	191	BGLAP	ENSG00000242252.1	1	0.00387523	0.0348771	9	0.056402	No	No
Brain-Caudate(basalganglia)	191	PAQR6	ENSG00000160781.15	1	0.00210323	0.018929	9	0.0408216	Yes	No
Brain-Caudate(basalganglia)	191	SMG5	ENSG00000198952.8	1	0.00464853	0.0418368	9	0.0627392	No	No
Brain-Caudate(basalganglia)	191	TMEM79	ENSG00000163472.18	1	0.00218037	0.0196233	9	0.0415391	Yes	No
Brain-Caudate(basalganglia)	191	GLMP	ENSG00000198715.11	1	0.00817877	0.073609	9	0.0912522	No	No
Brain-Caudate(basalganglia)	191	CCT3	ENSG00000163468.14	1	1.55388e-05	0.000155388	10	0.0139817	Yes	No
Brain-Caudate(basalganglia)	191	TSACC	ENSG00000163467.11	1	0.001692	0.015228	9	0.0371208	Yes	No
Brain-Caudate(basalganglia)	191	C1orf61	ENSG00000125462.16	1	0.00509553	0.0509553	10	0.0709947	No	No
Brain-Caudate(basalganglia)	191	RP11-98G7.1	ENSG00000236947.5	1	0.00322484	0.0322484	10	0.0539451	No	No
Brain-Caudate(basalganglia)	191	MEF2D	ENSG00000116604.17	1	0.000887248	0.00975972	11	0.0310116	Yes	No
Brain-Caudate(basalganglia)	191	TTC24	ENSG00000187862.11	1	0.00361954	0.0398149	11	0.0609047	No	No
Brain-Caudate(basalganglia)	191	NAXE	ENSG00000163382.11	1	0.00225324	0.0247856	11	0.0465741	Yes	No
Brain-Caudate(basalganglia)	191	GPATCH4	ENSG00000160818.16	1	0.00337182	0.03709	11	0.0583824	No	No
Brain-Caudate(basalganglia)	191	RP11-284F21.11	ENSG00000272971.1	1	0.00086264	0.0103517	12	0.0316161	Yes	No
Brain-Caudate(basalganglia)	191	HAPLN2	ENSG00000132702.12	1	4.77769e-05	0.000573322	12	0.0157865	Yes	No
Brain-Caudate(basalganglia)	191	RP11-284F21.9	ENSG00000272068.1	1	0.0020056	0.0240672	12	0.0458671	Yes	No
Brain-Caudate(basalganglia)	191	BCAN	ENSG00000132692.18	1	0.000737239	0.00884687	12	0.030056	Yes	No
Brain-Caudate(basalganglia)	191	NES	ENSG00000132688.10	1	0.000400334	0.00480401	12	0.0247271	Yes	No
Brain-Caudate(basalganglia)	191	CRABP2	ENSG00000143320.8	1	0.00271705	0.0326046	12	0.0542664	No	No
Brain-Caudate(basalganglia)	191	ISG20L2	ENSG00000143319.16	1	0.000886783	0.0115282	13	0.0330454	Yes	No
Brain-Caudate(basalganglia)	191	RRNAD1	ENSG00000143303.11	1	0.00574337	0.0746638	13	0.0921891	No	No
Brain-Caudate(basalganglia)	191	MRPL24	ENSG00000143314.12	1	0.000992577	0.0129035	13	0.0345023	Yes	No
Brain-Caudate(basalganglia)	191	HDGF	ENSG00000143321.18	1	0.0153676	0.199779	13	0.207943	No	No
Brain-Caudate(basalganglia)	191	PRCC	ENSG00000143294.14	1	0.0194489	0.252836	13	0.258406	No	No
Brain-Caudate(basalganglia)	191	SH2D2A	ENSG00000027869.11	1	0.00386683	0.0502689	13	0.0703942	No	No
Brain-Caudate(basalganglia)	191	NTRK1	ENSG00000198400.11	1	0.0075141	0.0976832	13	0.112692	No	No
Brain-Caudate(basalganglia)	191	INSRR	ENSG00000027644.4	1	0.00163561	0.021263	13	0.0431645	Yes	No
Brain-Caudate(basalganglia)	191	PEAR1	ENSG00000187800.13	1	0.000282888	0.00367754	13	0.0230767	Yes	No
Brain-Caudate(basalganglia)	191	LRRC71	ENSG00000160838.13	1	0.000143823	0.00186971	13	0.0193233	Yes	No
Brain-Caudate(basalganglia)	191	ARHGEF11	ENSG00000132694.18	1	0.00679079	0.095071	14	0.110401	No	No
Brain-Caudate(basalganglia)	191	ETV3L	ENSG00000253831.1	1	0.000359373	0.00503122	14	0.0251259	Yes	No
Brain-Caudate(basalganglia)	191	ETV3	ENSG00000117036.11	1	0.000529386	0.0074114	14	0.0282765	Yes	No
Brain-Caudate(basalganglia)	191	KIRREL	ENSG00000183853.17	1	0.00251256	0.0502511	20	0.0703802	No	No
Brain-Caudate(basalganglia)	191	CD1D	ENSG00000158473.6	1	0.00108534	0.0206215	19	0.0424948	Yes	No
Brain-Caudate(basalganglia)	191	MNDA	ENSG00000163563.7	1	0.00332251	0.0598051	18	0.0788312	No	No
Brain-Caudate(basalganglia)	191	PYHIN1	ENSG00000163564.14	1	0.00213489	0.0362932	17	0.0576231	No	No
Brain-Caudate(basalganglia)	191	IFI16	ENSG00000163565.18	1	0.00285349	0.0513629	18	0.0713602	No	No
Brain-Caudate(basalganglia)	191	AIM2	ENSG00000163568.14	1	0.00497412	0.0895341	18	0.105366	No	No
Brain-Caudate(basalganglia)	191	CADM3	ENSG00000162706.12	1	0.00315707	0.0568272	18	0.0761872	No	No
Brain-Caudate(basalganglia)	191	ACKR1	ENSG00000213088.9	1	0.000538487	0.00915428	17	0.0304672	Yes	No
Brain-Caudate(basalganglia)	191	FCER1A	ENSG00000179639.10	1	0.00277094	0.0443351	16	0.0649979	No	No
Brain-Caudate(basalganglia)	191	CRP	ENSG00000132693.12	1	0.0065236	0.097854	15	0.112839	No	No
Brain-Caudate(basalganglia)	191	DUSP23	ENSG00000158716.8	1	0.000740357	0.010365	14	0.0316181	Yes	No
Brain-Caudate(basalganglia)	191	FCRL6	ENSG00000181036.13	1	0.000160144	0.00224202	14	0.0203126	Yes	No
Brain-Caudate(basalganglia)	191	SLAMF8	ENSG00000158714.10	1	0.0012524	0.0175336	14	0.0394493	Yes	No
Brain-Caudate(basalganglia)	191	C1orf204	ENSG00000188004.9	1	0.00104324	0.0146053	14	0.0365284	Yes	No
Brain-Caudate(basalganglia)	191	VSIG8	ENSG00000243284.1	1	0.00114222	0.0159911	14	0.0379287	Yes	No
Brain-Caudate(basalganglia)	191	CFAP45	ENSG00000213085.9	1	0.000433149	0.00606408	14	0.0267011	Yes	No
Brain-Caudate(basalganglia)	191	TAGLN2	ENSG00000158710.14	1	0.000838314	0.0117364	14	0.0332122	Yes	No
Brain-Caudate(basalganglia)	191	IGSF9	ENSG00000085552.16	1	0.00362217	0.0507104	14	0.0707565	No	No
Brain-Caudate(basalganglia)	191	KCNJ10	ENSG00000177807.8	1	0.000875183	0.0122526	14	0.0338457	Yes	No
Brain-Caudate(basalganglia)	191	PIGM	ENSG00000143315.6	1	0.000725404	0.0101557	14	0.0314128	Yes	No
Brain-Caudate(basalganglia)	191	KCNJ9	ENSG00000162728.4	1	4.65799e-05	0.000652118	14	0.0163072	Yes	No
Brain-Caudate(basalganglia)	191	IGSF8	ENSG00000162729.13	1	0.00267629	0.037468	14	0.0587132	No	No
Brain-Caudate(basalganglia)	191	ATP1A2	ENSG00000018625.14	1	0.00326332	0.0456864	14	0.0662874	No	No
Brain-Caudate(basalganglia)	191	ATP1A4	ENSG00000132681.16	1	0.00357035	0.049985	14	0.0701083	No	No
Brain-Caudate(basalganglia)	191	CASQ1	ENSG00000143318.12	1	0.000142119	0.00198967	14	0.0196734	Yes	No
Brain-Caudate(basalganglia)	191	PEA15	ENSG00000162734.12	1	0.000409818	0.00573745	14	0.0262085	Yes	No
Brain-Caudate(basalganglia)	191	DCAF8	ENSG00000132716.18	1	0.000751943	0.0105272	14	0.0317449	Yes	No
Brain-Caudate(basalganglia)	191	PEX19	ENSG00000162735.18	1	0.000506256	0.00708759	14	0.0279231	Yes	No
Brain-Caudate(basalganglia)	191	COPA	ENSG00000122218.14	1	0.00164389	0.0230145	14	0.0447853	Yes	No
Brain-Caudate(basalganglia)	191	NCSTN	ENSG00000162736.15	1	0.00619412	0.0867176	14	0.102865	No	No
Brain-Caudate(basalganglia)	191	NHLH1	ENSG00000171786.5	1	0.000278641	0.00390097	14	0.0233387	Yes	No
Brain-Caudate(basalganglia)	191	VANGL2	ENSG00000162738.5	1	0.000916861	0.0128361	14	0.0344181	Yes	No
Brain-Caudate(basalganglia)	191	SLAMF6	ENSG00000162739.13	1	0.00082524	0.0115534	14	0.0330576	Yes	No
Brain-Caudate(basalganglia)	191	CD84	ENSG00000066294.14	1	0.000888215	0.012435	14	0.0339912	Yes	No
Brain-Caudate(basalganglia)	191	CD48	ENSG00000117091.9	1	0.00594251	0.0831952	14	0.0997103	No	No
Brain-Caudate(basalganglia)	191	SLAMF7	ENSG00000026751.16	1	0.00207968	0.0291155	14	0.0507831	No	No
Brain-Caudate(basalganglia)	191	CD244	ENSG00000122223.12	1	0.00017387	0.00243418	14	0.0206227	Yes	No
Brain-Caudate(basalganglia)	191	ITLN1	ENSG00000179914.4	1	0.00208722	0.029221	14	0.0508989	No	No
Brain-Caudate(basalganglia)	191	F11R	ENSG00000158769.17	1	7.6776e-05	0.00107486	14	0.017939	Yes	No
Brain-Caudate(basalganglia)	191	TSTD1	ENSG00000215845.10	1	0.00864479	0.121027	14	0.134298	No	No
Brain-Caudate(basalganglia)	191	USF1	ENSG00000158773.14	1	0.00177897	0.0249055	14	0.046677	Yes	No
Brain-Caudate(basalganglia)	191	ARHGAP30	ENSG00000186517.13	1	0.000282288	0.00395203	14	0.0233868	Yes	No
Brain-Caudate(basalganglia)	191	KLHDC9	ENSG00000162755.13	1	0.000684499	0.00958299	14	0.0308572	Yes	No
Brain-Caudate(basalganglia)	191	PFDN2	ENSG00000143256.4	1	0.00607048	0.0849867	14	0.101381	No	No
Brain-Caudate(basalganglia)	191	NIT1	ENSG00000158793.13	1	0.000749943	0.0104992	14	0.0317172	Yes	No
Brain-Caudate(basalganglia)	191	DEDD	ENSG00000158796.16	1	0.00180277	0.0252387	14	0.0469579	Yes	No
Brain-Caudate(basalganglia)	191	UFC1	ENSG00000143222.11	1	0.00193928	0.0271499	14	0.0488833	Yes	No
Brain-Caudate(basalganglia)	191	USP21	ENSG00000143258.15	1	0.000641807	0.0089853	14	0.030274	Yes	No
Brain-Caudate(basalganglia)	191	PPOX	ENSG00000143224.17	1	0.00523134	0.0732388	14	0.0909545	No	No
Brain-Caudate(basalganglia)	191	B4GALT3	ENSG00000158850.14	1	0.00529049	0.0740669	14	0.0916761	No	No
Brain-Caudate(basalganglia)	191	ADAMTS4	ENSG00000158859.9	1	0.00438911	0.0614475	14	0.0803813	No	No
Brain-Caudate(basalganglia)	191	NDUFS2	ENSG00000158864.12	1	0.000516511	0.00723115	14	0.0280201	Yes	No
Brain-Caudate(basalganglia)	191	FCER1G	ENSG00000158869.10	1	0.00443563	0.0620988	14	0.0808757	No	No
Brain-Caudate(basalganglia)	191	APOA2	ENSG00000158874.11	1	0.00195197	0.0273275	14	0.0490622	Yes	No
Brain-Caudate(basalganglia)	191	TOMM40L	ENSG00000158882.14	1	0.000127213	0.00178098	14	0.0191699	Yes	No
Brain-Caudate(basalganglia)	191	NR1I3	ENSG00000143257.11	1	0.0006861	0.0096054	14	0.0308793	Yes	No
Brain-Caudate(basalganglia)	191	PCP4L1	ENSG00000248485.1	1	0.00167044	0.0233862	14	0.0451749	Yes	No
Brain-Caudate(basalganglia)	191	MPZ	ENSG00000158887.15	1	0.000550248	0.00770347	14	0.0286943	Yes	No
Brain-Caudate(basalganglia)	191	SDHC	ENSG00000143252.14	1	0.00325968	0.0488953	15	0.0691502	No	No
Brain-Caudate(basalganglia)	191	RP11-122G18.12	ENSG00000283696.1	1	0.000212317	0.00318476	15	0.0221124	Yes	No
Brain-Caudate(basalganglia)	191	RP11-122G18.11	ENSG00000283317.1	1	0.000889173	0.0133376	15	0.0350599	Yes	No
Brain-Caudate(basalganglia)	191	FCGR2A	ENSG00000143226.13	1	0.0058287	0.0874306	15	0.103457	No	No
Brain-Caudate(basalganglia)	191	HSPA6	ENSG00000173110.7	1	0.000415369	0.00623053	15	0.0269216	Yes	No
Brain-Caudate(basalganglia)	191	FCGR3A	ENSG00000203747.10	1	0.00492876	0.0739313	15	0.0915458	No	No
Brain-Caudate(basalganglia)	191	FCGR3B	ENSG00000162747.9	1	0.00114062	0.0171093	15	0.0390135	Yes	No
Brain-Caudate(basalganglia)	191	FCGR2B	ENSG00000072694.20	1	0.00202185	0.0303277	15	0.05199	No	No
Brain-Caudate(basalganglia)	191	FCRLA	ENSG00000132185.16	1	0.00255996	0.0383995	15	0.0596119	No	No
Brain-Caudate(basalganglia)	191	FCRLB	ENSG00000162746.14	1	0.000117385	0.00176077	15	0.0190982	Yes	No
Brain-Caudate(basalganglia)	191	DUSP12	ENSG00000081721.11	1	0.0015238	0.0228569	15	0.0446101	Yes	No
Brain-Caudate(basalganglia)	191	ATF6	ENSG00000118217.5	1	0.000611338	0.00978141	16	0.0310281	Yes	No
Brain-Caudate(basalganglia)	191	OLFML2B	ENSG00000162745.10	1	0.00150471	0.0210659	14	0.0429562	Yes	No
Brain-Caudate(basalganglia)	191	NOS1AP	ENSG00000198929.12	1	0.000889366	0.0151192	17	0.0370183	Yes	No
Brain-Caudate(basalganglia)	191	SPATA46	ENSG00000171722.12	1	0.00208742	0.0333987	16	0.0549718	No	No
Brain-Caudate(basalganglia)	191	C1orf226	ENSG00000239887.4	1	0.00132584	0.0212134	16	0.0431024	Yes	No
Brain-Caudate(basalganglia)	191	SH2D1B	ENSG00000198574.5	1	0.00170147	0.0272236	16	0.048948	Yes	No
Brain-Caudate(basalganglia)	191	UHMK1	ENSG00000152332.15	1	0.000376224	0.00639582	17	0.0270421	Yes	No
Brain-Caudate(basalganglia)	191	UAP1	ENSG00000117143.13	1	0.00360356	0.0612606	17	0.0802206	No	No
Brain-Caudate(basalganglia)	191	DDR2	ENSG00000162733.16	1	0.00164079	0.0278934	17	0.0495691	Yes	No
Brain-Caudate(basalganglia)	191	HSD17B7	ENSG00000132196.13	1	0.00186057	0.0297691	16	0.0514225	No	No
Brain-Caudate(basalganglia)	191	CCDC190	ENSG00000185860.13	1	0.00339817	0.0543708	16	0.0740177	No	No
Brain-Caudate(basalganglia)	191	RGS4	ENSG00000117152.13	1	0.00114625	0.0183399	16	0.0402355	Yes	No
Brain-Caudate(basalganglia)	191	RGS5	ENSG00000143248.12	1	0.00184023	0.0312839	17	0.0529946	No	No
Brain-Caudate(basalganglia)	191	RGS5	ENSG00000232995.7	1	0.0193225	0.328482	17	0.332153	No	No
Brain-Caudate(basalganglia)	191	NUF2	ENSG00000143228.12	1	0.00158351	0.0269196	17	0.048642	Yes	No
Brain-Caudate(basalganglia)	191	PBX1	ENSG00000185630.18	1	0.0257455	0.437673	17	0.439923	No	No
Brain-Caudate(basalganglia)	191	RXRG	ENSG00000143171.12	1	0.000108882	0.00163323	15	0.0189821	Yes	No
Brain-Caudate(basalganglia)	191	MGST3	ENSG00000143198.12	1	0.000139743	0.00237563	17	0.0206038	Yes	No
Brain-Caudate(basalganglia)	191	ALDH9A1	ENSG00000143149.12	1	6.25391e-05	0.00106316	17	0.017939	Yes	No
Brain-Caudate(basalganglia)	191	RP11-466F5.10	ENSG00000273365.1	1	0.000327023	0.00555938	17	0.0259063	Yes	No
Brain-Caudate(basalganglia)	191	TMCO1	ENSG00000143183.16	1	0.00063986	0.0115175	18	0.0330402	Yes	No
Brain-Caudate(basalganglia)	191	UCK2	ENSG00000143179.14	1	0.0026048	0.0468864	18	0.0673005	No	No
Brain-Caudate(basalganglia)	191	FAM78B	ENSG00000188859.6	1	0.000132402	0.00251564	19	0.020745	Yes	No
Brain-Caudate(basalganglia)	191	RP11-479J7.2	ENSG00000229588.1	1	0.00176078	0.0299333	17	0.0515861	No	No
Brain-Caudate(basalganglia)	191	POGK	ENSG00000143157.11	1	0.00175615	0.0298546	17	0.051494	No	No
Brain-Caudate(basalganglia)	191	TADA1	ENSG00000152382.5	1	0.00239862	0.0407765	17	0.0617653	No	No
Brain-Caudate(basalganglia)	191	ILDR2	ENSG00000143195.12	1	0.00120567	0.0204964	17	0.0423987	Yes	No
Brain-Caudate(basalganglia)	191	MAEL	ENSG00000143194.12	1	0.000811359	0.0129817	16	0.0346148	Yes	No
Brain-Caudate(basalganglia)	191	DUSP27	ENSG00000198842.9	1	0.00416777	0.0666843	16	0.0850567	No	No
Brain-Caudate(basalganglia)	191	RP11-277B15.3	ENSG00000272205.1	1	0.000112934	0.00180695	16	0.0192584	Yes	No
Brain-Caudate(basalganglia)	191	POU2F1	ENSG00000143190.21	1	0.00210348	0.0357591	17	0.0571546	No	No
Brain-Caudate(basalganglia)	191	CD247	ENSG00000198821.10	1	0.000560042	0.00896067	16	0.0302347	Yes	No
Brain-Caudate(basalganglia)	191	CREG1	ENSG00000143162.7	1	0.00212924	0.0319386	15	0.053639	No	No
Brain-Caudate(basalganglia)	191	RCSD1	ENSG00000198771.10	1	0.0111951	0.179122	16	0.188437	No	No
Brain-Caudate(basalganglia)	191	MPZL1	ENSG00000197965.11	1	0.000306656	0.00459983	15	0.0243102	Yes	No
Brain-Caudate(basalganglia)	191	ADCY10	ENSG00000143199.17	1	1.04099e-05	0.000156149	15	0.0139817	Yes	No
Brain-Caudate(basalganglia)	191	MPC2	ENSG00000143158.10	1	0.000209495	0.00314242	15	0.0219958	Yes	No
Brain-Caudate(basalganglia)	191	DCAF6	ENSG00000143164.15	1	0.000635595	0.0101695	16	0.0314408	Yes	No
Brain-Caudate(basalganglia)	191	GPR161	ENSG00000143147.14	1	0.000129825	0.00194737	15	0.0196354	Yes	No
Brain-Caudate(basalganglia)	191	TIPRL	ENSG00000143155.12	1	0.00563647	0.084547	15	0.100991	No	No
Brain-Caudate(basalganglia)	191	SFT2D2	ENSG00000213064.9	1	0.000524882	0.00787323	15	0.0288871	Yes	No
Brain-Caudate(basalganglia)	191	TBX19	ENSG00000143178.12	1	0.00338501	0.0541601	16	0.0738031	No	No
Brain-Caudate(basalganglia)	191	XCL1	ENSG00000143184.4	1	0.0013401	0.0214416	16	0.0433674	Yes	No
Brain-Caudate(basalganglia)	191	DPT	ENSG00000143196.4	1	0.000341767	0.00546827	16	0.0257689	Yes	No
Brain-Caudate(basalganglia)	191	RP1-10C16.1	ENSG00000235736.1	1	0.00499823	0.0799717	16	0.0968362	No	No
Brain-Caudate(basalganglia)	191	ATP1B1	ENSG00000143153.12	1	6.49538e-05	0.00103926	16	0.017939	Yes	No
Brain-Caudate(basalganglia)	191	NME7	ENSG00000143156.13	1	0.00281703	0.0507065	18	0.0707564	No	No
Brain-Caudate(basalganglia)	191	BLZF1	ENSG00000117475.13	1	0.00170287	0.0289488	17	0.0506187	No	No
Brain-Caudate(basalganglia)	191	CCDC181	ENSG00000117477.12	1	0.00307102	0.0552783	18	0.0748	No	No
Brain-Caudate(basalganglia)	191	SLC19A2	ENSG00000117479.12	1	0.00160632	0.0273074	17	0.0490504	Yes	No
Brain-Caudate(basalganglia)	191	RP1-206D15.6	ENSG00000213062.4	1	0.00290629	0.0494069	17	0.0695998	No	No
Brain-Caudate(basalganglia)	191	F5	ENSG00000198734.10	1	0.00018468	0.00313956	17	0.0219927	Yes	No
Brain-Caudate(basalganglia)	191	C1orf112	ENSG00000000460.16	1	0.00155069	0.0279125	18	0.0495885	Yes	No
Brain-Caudate(basalganglia)	191	SELL	ENSG00000188404.8	1	0.00348812	0.0558099	16	0.0752648	No	No
Brain-Caudate(basalganglia)	191	SELE	ENSG00000007908.15	1	0.0276576	0.442521	16	0.444673	No	No
Brain-Caudate(basalganglia)	191	METTL18	ENSG00000171806.11	1	0.000630843	0.0100935	16	0.0313813	Yes	No
Brain-Caudate(basalganglia)	191	SCYL3	ENSG00000000457.13	1	0.00141845	0.0226952	16	0.0444542	Yes	No
Brain-Caudate(basalganglia)	191	KIFAP3	ENSG00000075945.12	1	0.00321773	0.0547014	17	0.074329	No	No
Brain-Caudate(basalganglia)	191	METTL11B	ENSG00000203740.3	1	0.00123894	0.019823	16	0.0417193	Yes	No
Brain-Caudate(basalganglia)	191	GORAB	ENSG00000120370.12	1	0.00323983	0.0550771	17	0.0746687	No	No
Brain-Caudate(basalganglia)	191	PRRX1	ENSG00000116132.11	1	0.00334971	0.0569451	17	0.0762877	No	No
Brain-Caudate(basalganglia)	191	RP1-79C4.4	ENSG00000271811.1	1	0.000305602	0.00488963	16	0.0248061	Yes	No
Brain-Caudate(basalganglia)	191	FMO3	ENSG00000007933.12	1	0.00923062	0.166151	18	0.17624	No	No
Brain-Caudate(basalganglia)	191	FMO2	ENSG00000094963.13	1	0.00175961	0.031673	18	0.0533605	No	No
Brain-Caudate(basalganglia)	191	FMO1	ENSG00000010932.16	1	0.00905224	0.153888	17	0.164828	No	No
Brain-Caudate(basalganglia)	191	FMO4	ENSG00000076258.9	1	0.00248318	0.0422141	17	0.0630835	No	No
Brain-Caudate(basalganglia)	191	PRRC2C	ENSG00000117523.15	1	0.00180621	0.0307056	17	0.0523957	No	No
Brain-Caudate(basalganglia)	191	MYOC	ENSG00000034971.16	1	0.000251741	0.00402786	16	0.0234537	Yes	No
Brain-Caudate(basalganglia)	191	VAMP4	ENSG00000117533.14	1	0.000913443	0.0146151	16	0.0365385	Yes	No
Brain-Caudate(basalganglia)	191	METTL13	ENSG00000010165.19	1	0.000350378	0.00560604	16	0.0259801	Yes	No
Brain-Caudate(basalganglia)	191	DNM3	ENSG00000197959.13	1	0.000206922	0.00393152	19	0.0233868	Yes	No
Brain-Caudate(basalganglia)	191	PIGC	ENSG00000135845.9	1	0.000732314	0.0109847	15	0.0322827	Yes	No
Brain-Caudate(basalganglia)	191	SUCO	ENSG00000094975.13	1	0.00452987	0.0634182	14	0.0820559	No	No
Brain-Caudate(basalganglia)	191	FASLG	ENSG00000117560.7	1	0.000696534	0.00905494	13	0.0303713	Yes	No
Brain-Caudate(basalganglia)	191	TNFSF18	ENSG00000120337.8	1	0.000141293	0.00155423	11	0.0188424	Yes	No
Brain-Caudate(basalganglia)	191	TNFSF4	ENSG00000117586.10	1	0.00196319	0.0215951	11	0.0435036	Yes	No
Brain-Caudate(basalganglia)	191	PRDX6	ENSG00000117592.8	1	0.0374083	0.374083	10	0.376839	No	No
Brain-Caudate(basalganglia)	191	SLC9C2	ENSG00000162753.11	1	0.000718351	0.00718351	10	0.0280126	Yes	No
Brain-Caudate(basalganglia)	191	ANKRD45	ENSG00000183831.6	1	0.00181034	0.0181034	10	0.0400033	Yes	No
Brain-Caudate(basalganglia)	191	KLHL20	ENSG00000076321.10	1	0.0144154	0.144154	10	0.155603	No	No
Brain-Caudate(basalganglia)	191	CENPL	ENSG00000120334.15	1	0.000271872	0.00244685	9	0.0206358	Yes	No
Brain-Caudate(basalganglia)	191	DARS2	ENSG00000117593.9	1	0.00957579	0.0861821	9	0.102406	No	No
Brain-Caudate(basalganglia)	191	ZBTB37	ENSG00000185278.15	1	0.0161246	0.145121	9	0.156508	No	No
Brain-Caudate(basalganglia)	191	SERPINC1	ENSG00000117601.13	1	0.00455182	0.0409664	9	0.061926	No	No
Brain-Caudate(basalganglia)	191	RC3H1	ENSG00000135870.11	1	0.0137537	0.123784	9	0.136773	No	No
Brain-Caudate(basalganglia)	191	RP11-160H22.5	ENSG00000227373.5	1	0.000543043	0.00543043	10	0.0257411	Yes	No
Brain-Caudate(basalganglia)	191	RABGAP1L	ENSG00000152061.23	1	0.0015073	0.0241168	16	0.0459035	Yes	No
Brain-Caudate(basalganglia)	191	GPR52	ENSG00000203737.3	1	0.00016814	0.0016814	10	0.0189821	Yes	No
Brain-Caudate(basalganglia)	191	CACYBP	ENSG00000116161.17	1	0.0131743	0.158091	12	0.168813	No	No
Brain-Caudate(basalganglia)	191	MRPS14	ENSG00000120333.4	1	0.0016493	0.0197916	12	0.0416866	Yes	No
Brain-Caudate(basalganglia)	191	KIAA0040	ENSG00000235750.9	1	0.00266691	0.0320029	12	0.0536958	No	No
Brain-Caudate(basalganglia)	191	TNR	ENSG00000116147.16	1	0.00487881	0.0683033	14	0.0864488	No	No
Brain-Caudate(basalganglia)	191	RP11-318C24.2	ENSG00000227740.1	1	0.000637613	0.00765136	12	0.028627	Yes	No
Brain-Caudate(basalganglia)	191	RFWD2	ENSG00000143207.19	1	0.000835775	0.0108651	13	0.0321271	Yes	No
Brain-Caudate(basalganglia)	191	PAPPA2	ENSG00000116183.10	1	0.000127336	0.00178271	14	0.0191699	Yes	No
Brain-Caudate(basalganglia)	191	ASTN1	ENSG00000152092.15	1	0.00136945	0.0191724	14	0.0410659	Yes	No
Brain-Caudate(basalganglia)	191	BRINP2	ENSG00000198797.6	1	0.0476655	0.619651	13	0.620265	No	No
Brain-Caudate(basalganglia)	191	RP1-35C21.2	ENSG00000227579.5	1	0.00129724	0.0168641	13	0.0387408	Yes	No
Brain-Caudate(basalganglia)	191	SEC16B	ENSG00000120341.18	1	0.000324757	0.00389708	12	0.0233387	Yes	No
Brain-Caudate(basalganglia)	191	RASAL2-AS1	ENSG00000224687.1	1	0.00462163	0.0554596	12	0.0749393	No	No
Brain-Caudate(basalganglia)	191	RASAL2	ENSG00000075391.16	1	0.00500739	0.0851256	17	0.101462	No	No
Brain-Caudate(basalganglia)	191	C1orf220	ENSG00000213057.5	1	0.00354668	0.0532003	15	0.0730093	No	No
Brain-Caudate(basalganglia)	191	RP5-1098D14.1	ENSG00000273384.1	1	0.00386446	0.057967	15	0.0771734	No	No
Brain-Caudate(basalganglia)	191	RALGPS2	ENSG00000116191.17	1	0.00495286	0.0792458	16	0.096237	No	No
Brain-Caudate(basalganglia)	191	ANGPTL1	ENSG00000116194.12	1	0.0133367	0.200051	15	0.208191	No	No
Brain-Caudate(basalganglia)	191	FAM20B	ENSG00000116199.11	1	0.0144566	0.216848	15	0.224158	No	No
Brain-Caudate(basalganglia)	191	TOR3A	ENSG00000186283.13	1	0.00609872	0.085382	14	0.101688	No	No
Brain-Caudate(basalganglia)	191	ABL2	ENSG00000143322.19	1	0.0165289	0.247934	15	0.25381	No	No
Brain-Caudate(basalganglia)	191	SOAT1	ENSG00000057252.12	1	0.00199319	0.0318911	16	0.0535864	No	No
Brain-Caudate(basalganglia)	191	AXDND1	ENSG00000162779.21	1	0.0010167	0.017284	17	0.0391955	Yes	No
Brain-Caudate(basalganglia)	191	TDRD5	ENSG00000162782.15	1	4.7393e-05	0.000758288	16	0.0167293	Yes	No
Brain-Caudate(basalganglia)	191	FAM163A	ENSG00000143340.6	1	0.00232123	0.0371396	16	0.0584343	No	No
Brain-Caudate(basalganglia)	191	TOR1AIP2	ENSG00000169905.12	1	1.60342e-05	0.000256547	16	0.0143979	Yes	No
Brain-Caudate(basalganglia)	191	RP11-533E19.7	ENSG00000272906.1	1	0.002953	0.0442951	15	0.0649497	No	No
Brain-Caudate(basalganglia)	191	TOR1AIP1	ENSG00000143337.18	1	0.00170876	0.0273401	16	0.0490662	Yes	No
Brain-Caudate(basalganglia)	191	RP11-533E19.5	ENSG00000260360.1	1	0.0158957	0.254331	16	0.259817	No	No
Brain-Caudate(basalganglia)	191	CEP350	ENSG00000135837.15	1	0.0075793	0.128848	17	0.141406	No	No
Brain-Caudate(basalganglia)	191	QSOX1	ENSG00000116260.16	1	0.000341839	0.00546943	16	0.0257689	Yes	No
Brain-Caudate(basalganglia)	191	LHX4	ENSG00000121454.5	1	0.0116576	0.198179	17	0.206491	No	No
Brain-Caudate(basalganglia)	191	ACBD6	ENSG00000230124.6	1	0.00233645	0.0420561	18	0.0629146	No	No
Brain-Caudate(basalganglia)	191	XPR1	ENSG00000143324.13	1	0.00282485	0.0451976	16	0.0658535	No	No
Brain-Caudate(basalganglia)	191	KIAA1614	ENSG00000135835.11	1	0.000143899	0.00201458	14	0.0197299	Yes	No
Brain-Caudate(basalganglia)	191	STX6	ENSG00000135823.13	1	0.00188224	0.0263514	14	0.0480642	Yes	No
Brain-Caudate(basalganglia)	191	MR1	ENSG00000153029.14	1	0.00350548	0.0455713	13	0.0661965	No	No
Brain-Caudate(basalganglia)	191	IER5	ENSG00000162783.10	1	0.00120369	0.0156479	13	0.0375812	Yes	No
Brain-Caudate(basalganglia)	191	LINC01732	ENSG00000237292.1	1	0.00111943	0.0145526	13	0.0364928	Yes	No
Brain-Caudate(basalganglia)	191	CACNA1E	ENSG00000198216.10	1	0.00370563	0.05929	16	0.0783722	No	No
Brain-Caudate(basalganglia)	191	RP11-33M22.2	ENSG00000272880.1	1	1.21402e-06	1.69963e-05	14	0.00744254	Yes	Yes
Brain-Caudate(basalganglia)	191	RP11-538D16.2	ENSG00000224810.1	1	0.000573442	0.00802818	14	0.0290764	Yes	No
Brain-Caudate(basalganglia)	191	RP11-538D16.3	ENSG00000225982.1	1	0.0117109	0.163952	14	0.174212	No	No
Brain-Caudate(basalganglia)	191	GLUL	ENSG00000135821.17	1	0.000531994	0.00744791	14	0.0283526	Yes	No
Brain-Caudate(basalganglia)	191	RNASEL	ENSG00000135828.11	1	0.00200173	0.0280242	14	0.0497102	Yes	No
Brain-Caudate(basalganglia)	191	RGS16	ENSG00000143333.6	1	0.00276044	0.0358857	13	0.0572692	No	No
Brain-Caudate(basalganglia)	191	LINC01686	ENSG00000261504.1	1	0.00149566	0.0209393	14	0.042818	Yes	No
Brain-Caudate(basalganglia)	191	RGS8	ENSG00000135824.12	1	0.00253199	0.0354479	14	0.0569302	No	No
Brain-Caudate(basalganglia)	191	NPL	ENSG00000135838.13	1	2.61768e-05	0.000366476	14	0.0146738	Yes	No
Brain-Caudate(basalganglia)	191	DHX9	ENSG00000135829.16	1	0.000522308	0.00731232	14	0.0281071	Yes	No
Brain-Caudate(basalganglia)	191	LAMC1	ENSG00000135862.5	1	0.0101386	0.141941	14	0.153606	No	No
Brain-Caudate(basalganglia)	191	LAMC2	ENSG00000058085.14	1	0.00115014	0.016102	14	0.0379945	Yes	No
Brain-Caudate(basalganglia)	191	NMNAT2	ENSG00000157064.10	1	0.00205469	0.0308203	15	0.0525224	No	No
Brain-Caudate(basalganglia)	191	SMG7	ENSG00000116698.21	1	0.00390625	0.0546875	14	0.0743227	No	No
Brain-Caudate(basalganglia)	191	NCF2	ENSG00000116701.14	1	0.00402124	0.0522761	13	0.0722427	No	No
Brain-Caudate(basalganglia)	191	ARPC5	ENSG00000162704.15	1	0.0024955	0.0324415	13	0.0541138	No	No
Brain-Caudate(basalganglia)	191	RGL1	ENSG00000143344.15	1	0.0011823	0.0165522	14	0.0384557	Yes	No
Brain-Caudate(basalganglia)	191	COLGALT2	ENSG00000198756.10	1	0.0162344	0.227282	14	0.23407	No	No
Brain-Caudate(basalganglia)	191	TSEN15	ENSG00000198860.11	1	0.00434142	0.0564385	13	0.0758341	No	No
Brain-Caudate(basalganglia)	191	RP11-382D12.2	ENSG00000271387.1	1	0.00463526	0.0509879	11	0.0710074	No	No
Brain-Caudate(basalganglia)	191	C1orf21	ENSG00000116667.12	1	0.00110795	0.0144033	13	0.0363229	Yes	No
Brain-Caudate(basalganglia)	191	EDEM3	ENSG00000116406.18	1	0.0107926	0.129511	12	0.142005	No	No
Brain-Caudate(basalganglia)	191	FAM129A	ENSG00000135842.16	1	0.000470037	0.00564044	12	0.0260696	Yes	No
Brain-Caudate(basalganglia)	191	RNF2	ENSG00000121481.10	1	0.00385175	0.0385175	10	0.0596882	No	No
Brain-Caudate(basalganglia)	191	TRMT1L	ENSG00000121486.11	1	0.000170068	0.00170068	10	0.0189821	Yes	No
Brain-Caudate(basalganglia)	191	SWT1	ENSG00000116668.12	1	0.0161041	0.177145	11	0.186574	No	No
Brain-Caudate(basalganglia)	191	IVNS1ABP	ENSG00000116679.15	1	0.00294864	0.0294864	10	0.0511563	No	No
Brain-Caudate(basalganglia)	191	GS1-279B7.2	ENSG00000273004.1	1	0.0108513	0.108513	10	0.122657	No	No
Brain-Caudate(basalganglia)	191	HMCN1	ENSG00000143341.11	1	0.00328017	0.0459224	14	0.0664888	No	No
Brain-Caudate(basalganglia)	191	PRG4	ENSG00000116690.12	1	0.000663105	0.00862036	13	0.0297891	Yes	No
Brain-Caudate(basalganglia)	191	TPR	ENSG00000047410.13	1	0.00755052	0.0981567	13	0.113095	No	No
Brain-Caudate(basalganglia)	191	C1orf27	ENSG00000157181.15	1	0.0285049	0.370564	13	0.373439	No	No
Brain-Caudate(basalganglia)	191	OCLM	ENSG00000262180.1	1	0.000692372	0.00900084	13	0.0302999	Yes	No
Brain-Caudate(basalganglia)	191	PDC	ENSG00000116703.13	1	0.00476962	0.062005	13	0.0808039	No	No
Brain-Caudate(basalganglia)	191	GS1-304P7.3	ENSG00000273198.1	1	7.16662e-05	0.000931661	13	0.0175749	Yes	No
Brain-Caudate(basalganglia)	191	PTGS2	ENSG00000073756.11	1	0.000523037	0.00732252	14	0.0281285	Yes	No
Brain-Caudate(basalganglia)	191	PACERR	ENSG00000273129.1	1	0.00699935	0.0979909	14	0.112968	No	No
Brain-Caudate(basalganglia)	191	PLA2G4A	ENSG00000116711.9	1	0.02018	0.32288	16	0.326761	No	No
Brain-Caudate(basalganglia)	191	BRINP3	ENSG00000162670.10	1	0.0094652	0.170374	18	0.180214	No	No
Brain-Caudate(basalganglia)	191	LINC01351	ENSG00000237457.6	1	0.0025998	0.0415968	16	0.0624867	No	No
Brain-Caudate(basalganglia)	191	RGS18	ENSG00000150681.9	1	0.00661094	0.0793313	12	0.0963108	No	No
Brain-Caudate(basalganglia)	191	RGS1	ENSG00000090104.11	1	0.0101443	0.111587	11	0.125482	No	No
Brain-Caudate(basalganglia)	191	RGS13	ENSG00000127074.14	1	0.00073744	0.00884928	12	0.0300568	Yes	No
Brain-Caudate(basalganglia)	191	RGS2	ENSG00000116741.7	1	0.000321644	0.00385972	12	0.0233387	Yes	No
Brain-Caudate(basalganglia)	191	UCHL5	ENSG00000116750.13	1	0.0174432	0.226762	13	0.233582	No	No
Brain-Caudate(basalganglia)	191	TROVE2	ENSG00000116747.12	1	0.000373578	0.00485651	13	0.0248008	Yes	No
Brain-Caudate(basalganglia)	191	GLRX2	ENSG00000023572.8	1	0.000855974	0.0111277	13	0.0324758	Yes	No
Brain-Caudate(basalganglia)	191	CDC73	ENSG00000134371.10	1	0.00113654	0.0159116	14	0.0378678	Yes	No
Brain-Caudate(basalganglia)	191	B3GALT2	ENSG00000162630.5	1	0.00890344	0.115745	13	0.129304	No	No
Brain-Caudate(basalganglia)	191	KCNT2	ENSG00000162687.16	1	0.00359337	0.0503071	14	0.0704207	No	No
Brain-Caudate(basalganglia)	191	CFH	ENSG00000000971.15	1	0.00102117	0.012254	12	0.0338457	Yes	No
Brain-Caudate(basalganglia)	191	ZBTB41	ENSG00000177888.7	1	0.0161959	0.145763	9	0.157079	No	No
Brain-Caudate(basalganglia)	191	CRB1	ENSG00000134376.15	1	0.00231315	0.0254446	11	0.0471272	Yes	No
Brain-Caudate(basalganglia)	191	DENND1B	ENSG00000213047.12	1	0.00565155	0.0621671	11	0.0809472	No	No
Brain-Caudate(basalganglia)	191	C1orf53	ENSG00000203724.10	1	0.00372216	0.0372216	10	0.0585068	No	No
Brain-Caudate(basalganglia)	191	LHX9	ENSG00000143355.15	1	0.000177013	0.00194714	11	0.0196354	Yes	No
Brain-Caudate(basalganglia)	191	NEK7	ENSG00000151414.14	1	0.00208176	0.0228994	11	0.0446617	Yes	No
Brain-Caudate(basalganglia)	191	PTPRC	ENSG00000081237.18	1	0.01215	0.157949	13	0.168676	No	No
Brain-Caudate(basalganglia)	191	LINC00862	ENSG00000203721.6	1	0.00489569	0.0832267	17	0.0997349	No	No
Brain-Caudate(basalganglia)	191	RP11-469A15.2	ENSG00000230623.4	1	0.0011165	0.0189805	17	0.0408668	Yes	No
Brain-Caudate(basalganglia)	191	ZNF281	ENSG00000162702.7	1	0.00617272	0.0987635	16	0.113636	No	No
Brain-Caudate(basalganglia)	191	DDX59	ENSG00000118197.13	1	0.00101877	0.0163004	16	0.0382136	Yes	No
Brain-Caudate(basalganglia)	191	RP11-92G12.3	ENSG00000260088.1	1	0.00639632	0.0959448	15	0.111166	No	No
Brain-Caudate(basalganglia)	191	CAMSAP2	ENSG00000118200.14	1	0.00276836	0.0442938	16	0.0649497	No	No
Brain-Caudate(basalganglia)	191	GPR25	ENSG00000170128.4	1	0.00545699	0.0818548	15	0.0985586	No	No
Brain-Caudate(basalganglia)	191	C1orf106	ENSG00000163362.10	1	0.00063263	0.00948945	15	0.0308175	Yes	No
Brain-Caudate(basalganglia)	191	KIF21B	ENSG00000116852.14	1	0.000139634	0.00223414	16	0.0203126	Yes	No
Brain-Caudate(basalganglia)	191	CACNA1S	ENSG00000081248.10	1	0.000120164	0.00192263	16	0.0195252	Yes	No
Brain-Caudate(basalganglia)	191	ASCL5	ENSG00000232237.3	1	0.0038463	0.0615409	16	0.0804544	No	No
Brain-Caudate(basalganglia)	191	TMEM9	ENSG00000116857.16	1	3.76301e-05	0.000602082	16	0.0160317	Yes	No
Brain-Caudate(basalganglia)	191	IGFN1	ENSG00000163395.16	1	0.00129831	0.0207729	16	0.0426477	Yes	No
Brain-Caudate(basalganglia)	191	PKP1	ENSG00000081277.12	1	0.00279974	0.0447958	16	0.0654569	No	No
Brain-Caudate(basalganglia)	191	TNNT2	ENSG00000118194.18	1	0.011592	0.17388	15	0.183539	No	No
Brain-Caudate(basalganglia)	191	TNNI1	ENSG00000159173.18	1	0.0010964	0.0164459	15	0.038357	Yes	No
Brain-Caudate(basalganglia)	191	PHLDA3	ENSG00000174307.6	1	0.00104836	0.0157254	15	0.0376471	Yes	No
Brain-Caudate(basalganglia)	191	CSRP1	ENSG00000159176.13	1	0.00756677	0.113502	15	0.1272	No	No
Brain-Caudate(basalganglia)	191	RP11-134G8.5	ENSG00000223396.2	1	0.000831234	0.0124685	15	0.0340604	Yes	No
Brain-Caudate(basalganglia)	191	NAV1	ENSG00000134369.15	1	0.000406298	0.00650076	16	0.0271695	Yes	No
Brain-Caudate(basalganglia)	191	IPO9	ENSG00000198700.9	1	0.000735595	0.0110339	15	0.0323423	Yes	No
Brain-Caudate(basalganglia)	191	SHISA4	ENSG00000198892.6	1	0.00528547	0.0739966	14	0.0916078	No	No
Brain-Caudate(basalganglia)	191	LMOD1	ENSG00000163431.12	1	0.000652663	0.00978995	15	0.0310281	Yes	No
Brain-Caudate(basalganglia)	191	TIMM17A	ENSG00000134375.10	1	0.0213405	0.298767	14	0.303066	No	No
Brain-Caudate(basalganglia)	191	RNPEP	ENSG00000176393.10	1	0.00072413	0.0101378	14	0.0314128	Yes	No
Brain-Caudate(basalganglia)	191	ELF3	ENSG00000163435.15	1	8.17e-05	0.0011438	14	0.0180075	Yes	No
Brain-Caudate(basalganglia)	191	GPR37L1	ENSG00000170075.8	1	0.0232238	0.325133	14	0.328968	No	No
Brain-Caudate(basalganglia)	191	ARL8A	ENSG00000143862.7	1	0.00253254	0.0354556	14	0.0569374	No	No
Brain-Caudate(basalganglia)	191	PTPN7	ENSG00000143851.15	1	0.00454591	0.0636427	14	0.0822736	No	No
Brain-Caudate(basalganglia)	191	LGR6	ENSG00000133067.17	1	0.000424853	0.00594795	14	0.0265302	Yes	No
Brain-Caudate(basalganglia)	191	UBE2T	ENSG00000077152.9	1	0.00190515	0.0247669	13	0.0465611	Yes	No
Brain-Caudate(basalganglia)	191	PPP1R12B	ENSG00000077157.21	1	0.00390036	0.0585054	15	0.0776641	No	No
Brain-Caudate(basalganglia)	191	SYT2	ENSG00000143858.11	1	5.42035e-06	7.58849e-05	14	0.0114909	Yes	No
Brain-Caudate(basalganglia)	191	KDM5B	ENSG00000117139.16	1	0.000719046	0.0100666	14	0.031357	Yes	No
Brain-Caudate(basalganglia)	191	RABIF	ENSG00000183155.4	1	0.000290844	0.00407181	14	0.0235394	Yes	No
Brain-Caudate(basalganglia)	191	KLHL12	ENSG00000117153.15	1	0.000134911	0.00188876	14	0.0193942	Yes	No
Brain-Caudate(basalganglia)	191	ADIPOR1	ENSG00000159346.12	1	3.24887e-05	0.000454842	14	0.0152795	Yes	No
Brain-Caudate(basalganglia)	191	CYB5R1	ENSG00000159348.12	1	0.00250311	0.0350435	14	0.0565473	No	No
Brain-Caudate(basalganglia)	191	TMEM183A	ENSG00000163444.11	1	0.000721328	0.0100986	14	0.0313813	Yes	No
Brain-Caudate(basalganglia)	191	PPFIA4	ENSG00000143847.15	1	0.000973144	0.013624	14	0.0354756	Yes	No
Brain-Caudate(basalganglia)	191	MYOG	ENSG00000122180.4	1	0.0138742	0.194239	14	0.202734	No	No
Brain-Caudate(basalganglia)	191	ADORA1	ENSG00000163485.16	1	0.00689821	0.096575	14	0.111726	No	No
Brain-Caudate(basalganglia)	191	MYBPH	ENSG00000133055.8	1	0.000342968	0.00445859	13	0.0241809	Yes	No
Brain-Caudate(basalganglia)	191	CHI3L1	ENSG00000133048.12	1	0.00163561	0.0212629	13	0.0431645	Yes	No
Brain-Caudate(basalganglia)	191	CHIT1	ENSG00000133063.15	1	0.000914875	0.0128082	14	0.0343841	Yes	No
Brain-Caudate(basalganglia)	191	LINC01353	ENSG00000231507.1	1	4.1832e-05	0.000585648	14	0.015967	Yes	No
Brain-Caudate(basalganglia)	191	BTG2	ENSG00000159388.5	1	0.000509341	0.00713077	14	0.0279722	Yes	No
Brain-Caudate(basalganglia)	191	FMOD	ENSG00000122176.10	1	0.00195415	0.0273581	14	0.0490697	Yes	No
Brain-Caudate(basalganglia)	191	PRELP	ENSG00000188783.5	1	0.00193819	0.0271346	14	0.0488654	Yes	No
Brain-Caudate(basalganglia)	191	ATP2B4	ENSG00000058668.14	1	0.000472567	0.00708851	15	0.0279231	Yes	No
Brain-Caudate(basalganglia)	191	ZC3H11A	ENSG00000058673.16	1	0.00838817	0.125823	15	0.13863	No	No
Brain-Caudate(basalganglia)	191	ZBED6	ENSG00000257315.2	1	0.000880319	0.0123245	14	0.0339053	Yes	No
Brain-Caudate(basalganglia)	191	SNRPE	ENSG00000182004.12	1	0.00067634	0.0101451	15	0.0314128	Yes	No
Brain-Caudate(basalganglia)	191	SOX13	ENSG00000143842.14	1	0.00251839	0.0377758	15	0.0590165	No	No
Brain-Caudate(basalganglia)	191	ETNK2	ENSG00000143845.14	1	0.00329927	0.049489	15	0.0696778	No	No
Brain-Caudate(basalganglia)	191	REN	ENSG00000143839.14	1	0.00179274	0.0268912	15	0.0486088	Yes	No
Brain-Caudate(basalganglia)	191	KISS1	ENSG00000170498.8	1	3.80793e-07	5.71189e-06	15	0.00550129	Yes	Yes
Brain-Caudate(basalganglia)	191	GOLT1A	ENSG00000174567.7	1	0.000424122	0.00636182	15	0.0270072	Yes	No
Brain-Caudate(basalganglia)	191	PLEKHA6	ENSG00000143850.13	1	0.00070989	0.0113582	16	0.0328092	Yes	No
Brain-Caudate(basalganglia)	191	PPP1R15B	ENSG00000158615.8	1	0.00543761	0.0870018	16	0.103124	No	No
Brain-Caudate(basalganglia)	191	PIK3C2B	ENSG00000133056.13	1	0.00067528	0.0108045	16	0.0320678	Yes	No
Brain-Caudate(basalganglia)	191	MDM4	ENSG00000198625.12	1	0.00633097	0.101296	16	0.116043	No	No
Brain-Caudate(basalganglia)	191	LRRN2	ENSG00000170382.11	1	0.00701919	0.112307	16	0.126115	No	No
Brain-Caudate(basalganglia)	191	RP11-430C7.5	ENSG00000240219.1	1	0.00125901	0.0201442	16	0.0420047	Yes	No
Brain-Caudate(basalganglia)	191	NFASC	ENSG00000163531.15	1	0.000170876	0.00273402	16	0.0212679	Yes	No
Brain-Caudate(basalganglia)	191	CNTN2	ENSG00000184144.11	1	0.000431464	0.00647195	15	0.0271493	Yes	No
Brain-Caudate(basalganglia)	191	TMEM81	ENSG00000174529.7	1	0.000316962	0.00443747	14	0.0241656	Yes	No
Brain-Caudate(basalganglia)	191	RBBP5	ENSG00000117222.13	1	0.00557499	0.0836248	15	0.100113	No	No
Brain-Caudate(basalganglia)	191	DSTYK	ENSG00000133059.16	1	0.00849957	0.127494	15	0.140182	No	No
Brain-Caudate(basalganglia)	191	TMCC2	ENSG00000133069.15	1	0.00120296	0.0168415	14	0.0387232	Yes	No
Brain-Caudate(basalganglia)	191	NUAK2	ENSG00000163545.8	1	3.90252e-05	0.000507327	13	0.0157389	Yes	No
Brain-Caudate(basalganglia)	191	KLHDC8A	ENSG00000162873.14	1	0.00262906	0.0341778	13	0.055732	No	No
Brain-Caudate(basalganglia)	191	LEMD1	ENSG00000186007.9	1	0.00328086	0.0426512	13	0.0635071	No	No
Brain-Caudate(basalganglia)	191	BLACAT1	ENSG00000281406.1	1	0.000142306	0.00170767	12	0.0189989	Yes	No
Brain-Caudate(basalganglia)	191	RP11-576D8.4	ENSG00000224717.1	1	9.79743e-06	0.000117569	12	0.013194	Yes	No
Brain-Caudate(basalganglia)	191	CDK18	ENSG00000117266.15	1	0.00137911	0.0179284	13	0.0397984	Yes	No
Brain-Caudate(basalganglia)	191	MFSD4A	ENSG00000174514.12	1	0.00205089	0.0266616	13	0.0483874	Yes	No
Brain-Caudate(basalganglia)	191	ELK4	ENSG00000158711.13	1	0.000415497	0.00540147	13	0.025727	Yes	No
Brain-Caudate(basalganglia)	191	SLC45A3	ENSG00000158715.5	1	4.555e-05	0.0005466	12	0.0157835	Yes	No
Brain-Caudate(basalganglia)	191	NUCKS1	ENSG00000069275.12	1	0.00116189	0.0151046	13	0.0370086	Yes	No
Brain-Caudate(basalganglia)	191	RAB29	ENSG00000117280.12	1	0.00582921	0.0699505	12	0.0879581	No	No
Brain-Caudate(basalganglia)	191	SLC41A1	ENSG00000133065.10	1	0.00708149	0.0920594	13	0.107645	No	No
Brain-Caudate(basalganglia)	191	PM20D1	ENSG00000162877.12	1	0.000533593	0.00693671	13	0.0277667	Yes	No
Brain-Caudate(basalganglia)	191	SLC26A9	ENSG00000174502.18	1	0.00420879	0.0505055	12	0.0706005	No	No
Brain-Caudate(basalganglia)	191	RAB7B	ENSG00000276600.4	1	0.00660572	0.0792686	12	0.0962476	No	No
Brain-Caudate(basalganglia)	191	FAM72A	ENSG00000196550.10	1	0.000145893	0.00160482	11	0.0189247	Yes	No
Brain-Caudate(basalganglia)	191	SRGAP2	ENSG00000266028.7	1	0.00116767	0.0151797	13	0.0370626	Yes	No
Brain-Caudate(basalganglia)	191	IKBKE	ENSG00000263528.7	1	0.00370782	0.040786	11	0.0617653	No	No
Brain-Caudate(basalganglia)	191	RP11-534L20.5	ENSG00000261000.1	1	0.0106825	0.106825	10	0.121088	No	No
Brain-Caudate(basalganglia)	191	RASSF5	ENSG00000266094.7	1	0.000750476	0.00825524	11	0.0293463	Yes	No
Brain-Caudate(basalganglia)	191	EIF2D	ENSG00000143486.15	1	0.000947238	0.00947238	10	0.0308066	Yes	No
Brain-Caudate(basalganglia)	191	DYRK3	ENSG00000143479.15	1	0.000883141	0.00883141	10	0.0300298	Yes	No
Brain-Caudate(basalganglia)	191	MAPKAPK2	ENSG00000162889.10	1	0.0206313	0.226945	11	0.233757	No	No
Brain-Caudate(basalganglia)	191	IL10	ENSG00000136634.5	1	0.000547281	0.00547281	10	0.0257689	Yes	No
Brain-Caudate(basalganglia)	191	FCMR	ENSG00000162894.11	1	0.000871563	0.0095872	11	0.0308572	Yes	No
Brain-Caudate(basalganglia)	191	PIGR	ENSG00000162896.5	1	0.000211514	0.00232666	11	0.0205559	Yes	No
Brain-Caudate(basalganglia)	191	PFKFB2	ENSG00000123836.14	1	0.00958566	0.105442	11	0.119869	No	No
Brain-Caudate(basalganglia)	191	YOD1	ENSG00000180667.10	1	0.00180595	0.0198654	11	0.0417682	Yes	No
Brain-Caudate(basalganglia)	191	CD55	ENSG00000196352.14	1	0.0050299	0.0603587	12	0.0793769	No	No
Brain-Caudate(basalganglia)	191	CR1	ENSG00000203710.10	1	0.00558233	0.0725704	13	0.0903775	No	No
Brain-Caudate(basalganglia)	191	CD46	ENSG00000117335.19	1	0.00201151	0.0241381	12	0.0459272	Yes	No
Brain-Caudate(basalganglia)	191	C1orf132	ENSG00000203709.11	1	0.000453154	0.00543784	12	0.0257411	Yes	No
Brain-Caudate(basalganglia)	191	CD34	ENSG00000174059.16	1	0.0164027	0.196833	12	0.205182	No	No
Brain-Caudate(basalganglia)	191	RP11-328D5.4	ENSG00000284237.1	1	0.00264845	0.0317814	12	0.0534545	No	No
Brain-Caudate(basalganglia)	191	PLXNA2	ENSG00000076356.6	1	0.00339976	0.0475966	14	0.0678911	No	No
Brain-Caudate(basalganglia)	191	LINC01735	ENSG00000261453.1	1	0.000110866	0.00144125	13	0.0185223	Yes	No
Brain-Caudate(basalganglia)	191	RP11-565N2.2	ENSG00000259815.1	1	0.0036381	0.0472953	13	0.0676525	No	No
Brain-Caudate(basalganglia)	191	CAMK1G	ENSG00000008118.9	1	0.00259113	0.038867	15	0.0600252	No	No
Brain-Caudate(basalganglia)	191	LAMB3	ENSG00000196878.14	1	0.0044114	0.066171	15	0.0845786	No	No
Brain-Caudate(basalganglia)	191	G0S2	ENSG00000123689.5	1	0.00210047	0.031507	15	0.0531692	No	No
Brain-Caudate(basalganglia)	191	HSD11B1	ENSG00000117594.9	1	0.000237521	0.00356281	15	0.0229335	Yes	No
Brain-Caudate(basalganglia)	191	TRAF3IP3	ENSG00000009790.14	1	0.00219716	0.0329573	15	0.0546285	No	No
Brain-Caudate(basalganglia)	191	C1orf74	ENSG00000162757.4	1	2.82234e-05	0.000423351	15	0.015108	Yes	No
Brain-Caudate(basalganglia)	191	IRF6	ENSG00000117595.10	1	0.000365055	0.00547582	15	0.0257689	Yes	No
Brain-Caudate(basalganglia)	191	DIEXF	ENSG00000117597.17	1	0.00108995	0.0163493	15	0.0382542	Yes	No
Brain-Caudate(basalganglia)	191	SYT14	ENSG00000143469.18	1	0.00230578	0.0391982	17	0.0603236	No	No
Brain-Caudate(basalganglia)	191	SERTAD4	ENSG00000082497.11	1	6.73593e-05	0.00107775	16	0.017939	Yes	No
Brain-Caudate(basalganglia)	191	HHAT	ENSG00000054392.12	1	0.000334976	0.00602957	18	0.0266783	Yes	No
Brain-Caudate(basalganglia)	191	KCNH1	ENSG00000143473.12	1	0.000622293	0.0112013	18	0.0326016	Yes	No
Brain-Caudate(basalganglia)	191	RCOR3	ENSG00000117625.13	1	0.00175127	0.026269	15	0.0480054	Yes	No
Brain-Caudate(basalganglia)	191	TRAF5	ENSG00000082512.14	1	0.0023989	0.0359835	15	0.0573648	No	No
Brain-Caudate(basalganglia)	191	LINC00467	ENSG00000153363.12	1	0.000301125	0.00451688	15	0.0241904	Yes	No
Brain-Caudate(basalganglia)	191	SLC30A1	ENSG00000170385.9	1	0.00253453	0.0354834	14	0.0569418	No	No
Brain-Caudate(basalganglia)	191	NEK2	ENSG00000117650.12	1	0.000222162	0.00311027	14	0.0219717	Yes	No
Brain-Caudate(basalganglia)	191	LPGAT1	ENSG00000123684.12	1	0.0015821	0.0237314	15	0.0455289	Yes	No
Brain-Caudate(basalganglia)	191	INTS7	ENSG00000143493.12	1	0.00258141	0.0387211	15	0.0598711	No	No
Brain-Caudate(basalganglia)	191	DTL	ENSG00000143476.17	1	0.000499396	0.00699155	14	0.0278388	Yes	No
Brain-Caudate(basalganglia)	191	RP11-15I11.3	ENSG00000226251.5	1	0.00178182	0.0231637	13	0.0449474	Yes	No
Brain-Caudate(basalganglia)	191	PPP2R5A	ENSG00000066027.11	1	0.000641107	0.00833439	13	0.0294369	Yes	No
Brain-Caudate(basalganglia)	191	TMEM206	ENSG00000065600.12	1	0.000337799	0.00439138	13	0.0241247	Yes	No
Brain-Caudate(basalganglia)	191	NENF	ENSG00000117691.9	1	0.00116395	0.0151314	13	0.0370193	Yes	No
Brain-Caudate(basalganglia)	191	LINC01740	ENSG00000228067.1	1	0.000229262	0.00298041	13	0.0217564	Yes	No
Brain-Caudate(basalganglia)	191	RP11-61J19.5	ENSG00000260805.2	1	0.00153085	0.0199011	13	0.0417795	Yes	No
Brain-Caudate(basalganglia)	191	ATF3	ENSG00000162772.16	1	0.000590002	0.00767003	13	0.0286614	Yes	No
Brain-Caudate(basalganglia)	191	BATF3	ENSG00000123685.8	1	0.000134246	0.0017452	13	0.0190897	Yes	No
Brain-Caudate(basalganglia)	191	NSL1	ENSG00000117697.14	1	0.00167475	0.0217718	13	0.0436853	Yes	No
Brain-Caudate(basalganglia)	191	TATDN3	ENSG00000203705.10	1	0.00806075	0.10479	13	0.119301	No	No
Brain-Caudate(basalganglia)	191	SPATA45	ENSG00000185523.6	1	0.00420574	0.0504689	12	0.0705874	No	No
Brain-Caudate(basalganglia)	191	FLVCR1-AS1	ENSG00000198468.7	1	0.000835613	0.0100274	12	0.0313097	Yes	No
Brain-Caudate(basalganglia)	191	FLVCR1	ENSG00000162769.12	1	0.00829623	0.0995547	12	0.11438	No	No
Brain-Caudate(basalganglia)	191	VASH2	ENSG00000143494.15	1	0.00370538	0.0444646	12	0.0651405	No	No
Brain-Caudate(basalganglia)	191	ANGEL2	ENSG00000174606.13	1	0.00503124	0.0603749	12	0.0793867	No	No
Brain-Caudate(basalganglia)	191	RPS6KC1	ENSG00000136643.11	1	0.000973842	0.01266	13	0.0342638	Yes	No
Brain-Caudate(basalganglia)	191	PROX1	ENSG00000117707.15	1	0.00583555	0.0700267	12	0.0880356	No	No
Brain-Caudate(basalganglia)	191	SMYD2	ENSG00000143499.13	1	0.00935088	0.121561	13	0.134798	No	No
Brain-Caudate(basalganglia)	191	PTPN14	ENSG00000152104.11	1	0.000397135	0.00516275	13	0.02539	Yes	No
Brain-Caudate(basalganglia)	191	CENPF	ENSG00000117724.12	1	0.00121043	0.0145251	12	0.0364793	Yes	No
Brain-Caudate(basalganglia)	191	KCNK2	ENSG00000082482.13	1	0.00186618	0.0261265	14	0.0478555	Yes	No
Brain-Caudate(basalganglia)	191	KCTD3	ENSG00000136636.12	1	0.00726535	0.0944495	13	0.109847	No	No
Brain-Caudate(basalganglia)	191	ESRRG	ENSG00000196482.16	1	0.0012931	0.0271551	21	0.0488878	Yes	No
Brain-Caudate(basalganglia)	191	GPATCH2	ENSG00000092978.10	1	8.03637e-05	0.00152691	19	0.0188239	Yes	No
Brain-Caudate(basalganglia)	191	SPATA17	ENSG00000162814.10	1	0.00372544	0.0707834	19	0.0887405	No	No
Brain-Caudate(basalganglia)	191	RRP15	ENSG00000067533.5	1	5.1204e-05	0.000819264	16	0.0170408	Yes	No
Brain-Caudate(basalganglia)	191	TGFB2	ENSG00000092969.11	1	0.016705	0.26728	16	0.272586	No	No
Brain-Caudate(basalganglia)	191	C1orf143	ENSG00000228208.6	1	0.00849961	0.135994	16	0.148069	No	No
Brain-Caudate(basalganglia)	191	LYPLAL1	ENSG00000143353.11	1	0.000317206	0.00444088	14	0.0241656	Yes	No
Brain-Caudate(basalganglia)	191	RP11-392O17.2	ENSG00000277007.1	1	3.34264e-05	0.000467969	14	0.0154447	Yes	No
Brain-Caudate(basalganglia)	191	SLC30A10	ENSG00000196660.10	1	0.0012514	0.018771	15	0.0406563	Yes	No
Brain-Caudate(basalganglia)	191	EPRS	ENSG00000136628.17	1	0.000213043	0.0029826	14	0.0217564	Yes	No
Brain-Caudate(basalganglia)	191	BPNT1	ENSG00000162813.17	1	0.00149989	0.0194986	13	0.0413771	Yes	No
Brain-Caudate(basalganglia)	191	IARS2	ENSG00000067704.9	1	0.00120438	0.0168613	14	0.0387408	Yes	No
Brain-Caudate(basalganglia)	191	RAB3GAP2	ENSG00000118873.15	1	0.00616524	0.0863133	14	0.102502	No	No
Brain-Caudate(basalganglia)	191	MARK1	ENSG00000116141.15	1	0.00928402	0.129976	14	0.142421	No	No
Brain-Caudate(basalganglia)	191	C1orf115	ENSG00000162817.6	1	0.00132	0.01716	13	0.0390704	Yes	No
Brain-Caudate(basalganglia)	191	MARC2	ENSG00000117791.15	1	0.000168259	0.00235562	14	0.0205983	Yes	No
Brain-Caudate(basalganglia)	191	MARC1	ENSG00000186205.12	1	0.000930598	0.0120978	13	0.0336541	Yes	No
Brain-Caudate(basalganglia)	191	RNU6ATAC35P	ENSG00000221571.3	1	0.00508081	0.0660506	13	0.0844854	No	No
Brain-Caudate(basalganglia)	191	RP11-295M18.6	ENSG00000272823.1	1	0.00364945	0.0474428	13	0.0677462	No	No
Brain-Caudate(basalganglia)	191	LINC01352	ENSG00000238078.1	1	0.0121489	0.157936	13	0.168676	No	No
Brain-Caudate(basalganglia)	191	HLX	ENSG00000136630.12	1	0.0166662	0.216661	13	0.224015	No	No
Brain-Caudate(basalganglia)	191	DUSP10	ENSG00000143507.17	1	0.00137615	0.0206422	15	0.0425069	Yes	No
Brain-Caudate(basalganglia)	191	RP11-378J18.9	ENSG00000276997.4	1	0.00255028	0.0382542	15	0.0594906	No	No
Brain-Caudate(basalganglia)	191	HHIPL2	ENSG00000143512.12	1	0.00176904	0.0265356	15	0.0482779	Yes	No
Brain-Caudate(basalganglia)	191	TAF1A	ENSG00000143498.17	1	0.00173737	0.0260605	15	0.0478045	Yes	No
Brain-Caudate(basalganglia)	191	MIA3	ENSG00000154305.16	1	0.000838085	0.0134094	16	0.035152	Yes	No
Brain-Caudate(basalganglia)	191	AIDA	ENSG00000186063.12	1	0.00148674	0.0223011	15	0.0441473	Yes	No
Brain-Caudate(basalganglia)	191	BROX	ENSG00000162819.11	1	5.85342e-05	0.000878013	15	0.0172055	Yes	No
Brain-Caudate(basalganglia)	191	FAM177B	ENSG00000197520.10	1	0.00954387	0.143158	15	0.154684	No	No
Brain-Caudate(basalganglia)	191	RP11-452F19.3	ENSG00000228106.5	1	0.000883069	0.012363	14	0.033919	Yes	No
Brain-Caudate(basalganglia)	191	DISP1	ENSG00000154309.8	1	0.00155308	0.0232962	15	0.0450775	Yes	No
Brain-Caudate(basalganglia)	191	TLR5	ENSG00000187554.11	1	0.00263494	0.0368891	14	0.0582064	No	No
Brain-Caudate(basalganglia)	191	SUSD4	ENSG00000143502.14	1	0.00143734	0.0215601	15	0.0434786	Yes	No
Brain-Caudate(basalganglia)	191	CCDC185	ENSG00000178395.6	1	0.00156504	0.0219105	14	0.0438055	Yes	No
Brain-Caudate(basalganglia)	191	CAPN8	ENSG00000203697.11	1	0.00218717	0.0306204	14	0.052324	No	No
Brain-Caudate(basalganglia)	191	CAPN2	ENSG00000162909.17	1	0.00210806	0.0295129	14	0.0511866	No	No
Brain-Caudate(basalganglia)	191	TP53BP2	ENSG00000143514.16	1	0.00612475	0.0857465	14	0.102008	No	No
Brain-Caudate(basalganglia)	191	RP11-504P24.9	ENSG00000278467.1	1	0.00309881	0.0371857	12	0.0584815	No	No
Brain-Caudate(basalganglia)	191	FBXO28	ENSG00000143756.11	1	0.00581781	0.0698138	12	0.087853	No	No
Brain-Caudate(basalganglia)	191	DEGS1	ENSG00000143753.12	1	8.82889e-05	0.00105947	12	0.017939	Yes	No
Brain-Caudate(basalganglia)	191	NVL	ENSG00000143748.17	1	0.000317747	0.00413071	13	0.0236366	Yes	No
Brain-Caudate(basalganglia)	191	CNIH4	ENSG00000143771.11	1	0.0209752	0.251702	12	0.257334	No	No
Brain-Caudate(basalganglia)	191	WDR26	ENSG00000162923.14	1	0.00260033	0.0338042	13	0.0554011	No	No
Brain-Caudate(basalganglia)	191	CNIH3	ENSG00000143786.7	1	0.00277231	0.0388124	14	0.0599612	No	No
Brain-Caudate(basalganglia)	191	RP11-100E13.1	ENSG00000233384.2	1	0.000816182	0.00979419	12	0.0310281	Yes	No
Brain-Caudate(basalganglia)	191	LBR	ENSG00000143815.14	1	0.000981293	0.0117755	12	0.0332353	Yes	No
Brain-Caudate(basalganglia)	191	ENAH	ENSG00000154380.17	1	0.000359564	0.00467433	13	0.024431	Yes	No
Brain-Caudate(basalganglia)	191	SRP9	ENSG00000143742.12	1	0.00033701	0.00404412	12	0.0234816	Yes	No
Brain-Caudate(basalganglia)	191	EPHX1	ENSG00000143819.12	1	0.00531907	0.0638289	12	0.0824674	No	No
Brain-Caudate(basalganglia)	191	TMEM63A	ENSG00000196187.11	1	0.000100077	0.00120093	12	0.0181812	Yes	No
Brain-Caudate(basalganglia)	191	LEFTY1	ENSG00000243709.1	1	0.000763862	0.00916634	12	0.0304672	Yes	No
Brain-Caudate(basalganglia)	191	PYCR2	ENSG00000143811.18	1	0.00327352	0.0392823	12	0.0603973	No	No
Brain-Caudate(basalganglia)	191	LEFTY2	ENSG00000143768.12	1	0.0104034	0.124841	12	0.137757	No	No
Brain-Caudate(basalganglia)	191	SDE2	ENSG00000143751.9	1	0.00119563	0.0143476	12	0.0362679	Yes	No
Brain-Caudate(basalganglia)	191	H3F3A	ENSG00000163041.9	1	2.28907e-05	0.000297579	13	0.0145354	Yes	No
Brain-Caudate(basalganglia)	191	LINC01703	ENSG00000225518.2	1	0.00164269	0.021355	13	0.0432692	Yes	No
Brain-Caudate(basalganglia)	191	ACBD3	ENSG00000182827.8	1	0.000258732	0.00362225	14	0.0229986	Yes	No
Brain-Caudate(basalganglia)	191	MIXL1	ENSG00000185155.11	1	0.00312741	0.0437838	14	0.0644515	No	No
Brain-Caudate(basalganglia)	191	LIN9	ENSG00000183814.15	1	0.00231902	0.0371043	16	0.058394	No	No
Brain-Caudate(basalganglia)	191	PARP1	ENSG00000143799.12	1	0.00566061	0.0905697	16	0.10632	No	No
Brain-Caudate(basalganglia)	191	STUM	ENSG00000203685.9	1	0.000116405	0.00186248	16	0.0193207	Yes	No
Brain-Caudate(basalganglia)	191	ITPKB	ENSG00000143772.9	1	0.00102359	0.017401	17	0.0393432	Yes	No
Brain-Caudate(basalganglia)	191	PSEN2	ENSG00000143801.16	1	0.00572635	0.0916215	16	0.107251	No	No
Brain-Caudate(basalganglia)	191	COQ8A	ENSG00000163050.16	1	0.0060838	0.103425	17	0.118058	No	No
Brain-Caudate(basalganglia)	191	CDC42BPA	ENSG00000143776.18	1	0.000180781	0.00325406	18	0.0223303	Yes	No
Brain-Caudate(basalganglia)	191	ZNF678	ENSG00000181450.17	1	0.0121396	0.194233	16	0.202734	No	No
Brain-Caudate(basalganglia)	191	SNAP47	ENSG00000143740.14	1	0.00797678	0.127628	16	0.140305	No	No
Brain-Caudate(basalganglia)	191	JMJD4	ENSG00000081692.12	1	0.00947156	0.142073	15	0.153721	No	No
Brain-Caudate(basalganglia)	191	WNT9A	ENSG00000143816.7	1	0.0147945	0.236711	16	0.243129	No	No
Brain-Caudate(basalganglia)	191	WNT3A	ENSG00000154342.5	1	0.00195947	0.0313515	16	0.0530499	No	No
Brain-Caudate(basalganglia)	191	RP5-881P19.7	ENSG00000276255.2	1	0.000673178	0.0100977	15	0.0313813	Yes	No
Brain-Caudate(basalganglia)	191	ARF1	ENSG00000143761.15	1	0.00137592	0.0206388	15	0.0425069	Yes	No
Brain-Caudate(basalganglia)	191	C1orf35	ENSG00000143793.12	1	0.0034754	0.052131	15	0.0721024	No	No
Brain-Caudate(basalganglia)	191	MRPL55	ENSG00000162910.18	1	0.000717587	0.0107638	15	0.0320229	Yes	No
Brain-Caudate(basalganglia)	191	GUK1	ENSG00000143774.16	1	0.0143647	0.21547	15	0.222949	No	No
Brain-Caudate(basalganglia)	191	GJC2	ENSG00000198835.3	1	0.00158198	0.0237297	15	0.0455289	Yes	No
Brain-Caudate(basalganglia)	191	IBA57-AS1	ENSG00000203684.5	1	0.00833617	0.125042	15	0.137937	No	No
Brain-Caudate(basalganglia)	191	IBA57	ENSG00000181873.12	1	0.00175589	0.0263384	15	0.048064	Yes	No
Brain-Caudate(basalganglia)	191	C1orf145	ENSG00000162913.9	1	0.000385312	0.00577969	15	0.0262791	Yes	No
Brain-Caudate(basalganglia)	191	OBSCN	ENSG00000154358.20	1	0.00137016	0.0219226	16	0.0438137	Yes	No
Brain-Caudate(basalganglia)	191	TRIM11	ENSG00000154370.15	1	0.000136612	0.00177596	13	0.0191699	Yes	No
Brain-Caudate(basalganglia)	191	TRIM17	ENSG00000162931.11	1	0.00288188	0.0374645	13	0.0587132	No	No
Brain-Caudate(basalganglia)	191	HIST3H2A	ENSG00000181218.5	1	0.000183087	0.00238014	13	0.0206062	Yes	No
Brain-Caudate(basalganglia)	191	HIST3H2BB	ENSG00000196890.4	1	0.000158071	0.00205493	13	0.0198665	Yes	No
Brain-Caudate(basalganglia)	191	RNF187	ENSG00000168159.11	1	2.52102e-05	0.000327733	13	0.0146738	Yes	No
Brain-Caudate(basalganglia)	191	RHOU	ENSG00000116574.5	1	0.00353065	0.0423678	12	0.0632042	No	No
Brain-Caudate(basalganglia)	191	RP5-1061H20.4	ENSG00000177788.5	1	0.000753826	0.00979974	13	0.0310281	Yes	No
Brain-Caudate(basalganglia)	191	RAB4A	ENSG00000168118.11	1	0.00163138	0.021208	13	0.0431024	Yes	No
Brain-Caudate(basalganglia)	191	CCSAP	ENSG00000154429.10	1	0.0174229	0.226497	13	0.233336	No	No
Brain-Caudate(basalganglia)	191	ACTA1	ENSG00000143632.14	1	0.00419121	0.0544857	13	0.0741079	No	No
Brain-Caudate(basalganglia)	191	NUP133	ENSG00000069248.11	1	0.00237846	0.0332984	14	0.0549235	No	No
Brain-Caudate(basalganglia)	191	ABCB10	ENSG00000135776.4	1	0.000123053	0.00172274	14	0.0189989	Yes	No
Brain-Caudate(basalganglia)	191	TAF5L	ENSG00000135801.9	1	0.00270816	0.0379142	14	0.0591799	No	No
Brain-Caudate(basalganglia)	191	URB2	ENSG00000135763.9	1	6.50934e-05	0.000911307	14	0.0174443	Yes	No
Brain-Caudate(basalganglia)	191	LINC01736	ENSG00000228058.1	1	0.00255809	0.0383714	15	0.0595985	No	No
Brain-Caudate(basalganglia)	191	GALNT2	ENSG00000143641.9	1	0.00647424	0.110062	17	0.124063	No	No
Brain-Caudate(basalganglia)	191	PGBD5	ENSG00000177614.10	1	0.00377778	0.0604445	16	0.0794494	No	No
Brain-Caudate(basalganglia)	191	COG2	ENSG00000135775.13	1	0.00148219	0.0237151	16	0.045525	Yes	No
Brain-Caudate(basalganglia)	191	AGT	ENSG00000135744.7	1	0.00588332	0.0882498	15	0.104162	No	No
Brain-Caudate(basalganglia)	191	CAPN9	ENSG00000135773.12	1	0.000204384	0.00327014	16	0.0223562	Yes	No
Brain-Caudate(basalganglia)	191	C1orf198	ENSG00000119280.16	1	0.009977	0.159632	16	0.170229	No	No
Brain-Caudate(basalganglia)	191	TTC13	ENSG00000143643.12	1	0.000313297	0.00501275	16	0.0250776	Yes	No
Brain-Caudate(basalganglia)	191	ARV1	ENSG00000173409.13	1	0.000783277	0.0125324	16	0.0341354	Yes	No
Brain-Caudate(basalganglia)	191	FAM89A	ENSG00000182118.7	1	0.00041427	0.00704259	17	0.0278715	Yes	No
Brain-Caudate(basalganglia)	191	TRIM67	ENSG00000119283.15	1	0.000324436	0.00551541	17	0.0258254	Yes	No
Brain-Caudate(basalganglia)	191	C1orf131	ENSG00000143633.12	1	2.72887e-06	4.63908e-05	17	0.0100393	Yes	No
Brain-Caudate(basalganglia)	191	GNPAT	ENSG00000116906.11	1	0.000104965	0.00178441	17	0.0191699	Yes	No
Brain-Caudate(basalganglia)	191	EXOC8	ENSG00000116903.7	1	0.00166719	0.0283422	17	0.0500537	No	No
Brain-Caudate(basalganglia)	191	SPRTN	ENSG00000010072.15	1	0.000317098	0.00539067	17	0.0257092	Yes	No
Brain-Caudate(basalganglia)	191	EGLN1	ENSG00000135766.8	1	0.000266323	0.0045275	17	0.0241904	Yes	No
Brain-Caudate(basalganglia)	191	TSNAX	ENSG00000116918.13	1	7.90786e-05	0.00134434	17	0.0184694	Yes	No
Brain-Caudate(basalganglia)	191	DISC1	ENSG00000162946.21	1	0.00136146	0.0258677	19	0.047631	Yes	No
Brain-Caudate(basalganglia)	191	SIPA1L2	ENSG00000116991.10	1	0.000867821	0.014753	17	0.0366699	Yes	No
Brain-Caudate(basalganglia)	191	MAP10	ENSG00000212916.4	1	0.000325982	0.0055417	17	0.0258755	Yes	No
Brain-Caudate(basalganglia)	191	NTPCR	ENSG00000135778.11	1	0.00054137	0.00920329	17	0.0305238	Yes	No
Brain-Caudate(basalganglia)	191	PCNX2	ENSG00000135749.18	1	0.00417177	0.0792636	19	0.0962476	No	No
Brain-Caudate(basalganglia)	191	MAP3K21	ENSG00000143674.10	1	0.0016288	0.0276897	17	0.0493586	Yes	No
Brain-Caudate(basalganglia)	191	KCNK1	ENSG00000135750.14	1	3.38367e-05	0.000575224	17	0.0157865	Yes	No
Brain-Caudate(basalganglia)	191	SLC35F3	ENSG00000183780.12	1	8.96881e-05	0.00179376	20	0.0192372	Yes	No
Brain-Caudate(basalganglia)	191	COA6	ENSG00000168275.14	1	0.0013446	0.0228582	17	0.0446101	Yes	No
Brain-Caudate(basalganglia)	191	TARBP1	ENSG00000059588.9	1	0.000221547	0.00376631	17	0.0231819	Yes	No
Brain-Caudate(basalganglia)	191	LINC01354	ENSG00000231768.1	1	0.000686412	0.011669	17	0.0331446	Yes	No
Brain-Caudate(basalganglia)	191	IRF2BP2	ENSG00000168264.10	1	0.00150809	0.0256375	17	0.047349	Yes	No
Brain-Caudate(basalganglia)	191	LINC00184	ENSG00000224939.1	1	0.00720013	0.122402	17	0.135485	No	No
Brain-Caudate(basalganglia)	191	LINC01132	ENSG00000227630.2	1	0.00130367	0.0221624	17	0.0440686	Yes	No
Brain-Caudate(basalganglia)	191	LINC01348	ENSG00000280587.1	1	0.000130652	0.00209043	16	0.0199455	Yes	No
Brain-Caudate(basalganglia)	191	RP4-597N16.4	ENSG00000273416.1	1	0.00543491	0.0869585	16	0.103079	No	No
Brain-Caudate(basalganglia)	191	TOMM20	ENSG00000173726.10	1	0.00811276	0.129804	16	0.142275	No	No
Brain-Caudate(basalganglia)	191	RBM34	ENSG00000188739.14	1	0.000790276	0.0126444	16	0.0342567	Yes	No
Brain-Caudate(basalganglia)	191	ARID4B	ENSG00000054267.21	1	0.00899893	0.161981	18	0.17242	No	No
Brain-Caudate(basalganglia)	191	GGPS1	ENSG00000152904.11	1	0.000581038	0.00929661	16	0.0306321	Yes	No
Brain-Caudate(basalganglia)	191	TBCE	ENSG00000116957.12	1	0.000212281	0.00382107	18	0.0232849	Yes	No
Brain-Caudate(basalganglia)	191	B3GALNT2	ENSG00000162885.12	1	0.0015306	0.0275508	18	0.0492734	Yes	No
Brain-Caudate(basalganglia)	191	GNG4	ENSG00000168243.10	1	0.000260969	0.00495841	19	0.0249365	Yes	No
Brain-Caudate(basalganglia)	191	LYST	ENSG00000143669.13	1	0.000143559	0.00287118	20	0.0215131	Yes	No
Brain-Caudate(basalganglia)	191	RP4-580N22.2	ENSG00000229291.1	1	0.00526201	0.0999782	19	0.114791	No	No
Brain-Caudate(basalganglia)	191	NID1	ENSG00000116962.14	1	0.00796643	0.151362	19	0.162391	No	No
Brain-Caudate(basalganglia)	191	GPR137B	ENSG00000077585.13	1	0.00135726	0.0257879	19	0.047542	Yes	No
Brain-Caudate(basalganglia)	191	ERO1B	ENSG00000086619.13	1	0.00657407	0.124907	19	0.137813	No	No
Brain-Caudate(basalganglia)	191	LGALS8	ENSG00000116977.18	1	0.00231862	0.0463724	20	0.0668924	No	No
Brain-Caudate(basalganglia)	191	HEATR1	ENSG00000119285.10	1	0.00210569	0.0421139	20	0.0629648	No	No
Brain-Caudate(basalganglia)	191	ACTN2	ENSG00000077522.12	1	0.00208487	0.0416975	20	0.0625758	No	No
Brain-Caudate(basalganglia)	191	MTR	ENSG00000116984.12	1	0.00323128	0.0678568	21	0.0860514	No	No
Brain-Caudate(basalganglia)	191	RYR2	ENSG00000198626.15	1	0.000135816	0.00366703	27	0.0230767	Yes	No
Brain-Caudate(basalganglia)	191	LINC01139	ENSG00000215808.2	1	0.00411174	0.0698996	17	0.0879228	No	No
Brain-Caudate(basalganglia)	191	CHRM3	ENSG00000133019.11	1	4.75957e-05	0.00104711	22	0.017939	Yes	No
Brain-Caudate(basalganglia)	191	FMN2	ENSG00000155816.19	1	0.00101015	0.0222233	22	0.044111	Yes	No
Brain-Caudate(basalganglia)	191	GREM2	ENSG00000180875.4	1	0.000403978	0.00767558	19	0.0286614	Yes	No
Brain-Caudate(basalganglia)	191	RGS7	ENSG00000182901.16	1	0.00126906	0.0329956	26	0.0546529	No	No
Brain-Caudate(basalganglia)	191	RP11-527D7.1	ENSG00000225554.1	1	5.0035e-05	0.000950666	19	0.0176587	Yes	No
Brain-Caudate(basalganglia)	191	FH	ENSG00000091483.6	1	0.0039977	0.0759564	19	0.0932874	No	No
Brain-Caudate(basalganglia)	191	KMO	ENSG00000117009.11	1	0.000109034	0.00218067	20	0.0201195	Yes	No
Brain-Caudate(basalganglia)	191	OPN3	ENSG00000054277.13	1	2.87792e-05	0.000575585	20	0.0157865	Yes	No
Brain-Caudate(basalganglia)	191	CHML	ENSG00000203668.2	1	0.00506525	0.0962397	19	0.111409	No	No
Brain-Caudate(basalganglia)	191	EXO1	ENSG00000174371.16	1	0.0032699	0.0686679	21	0.0867833	No	No
Brain-Caudate(basalganglia)	191	MAP1LC3C	ENSG00000197769.5	1	0.000537809	0.011294	21	0.0327405	Yes	No
Brain-Caudate(basalganglia)	191	PLD5	ENSG00000180287.16	1	0.000388505	0.0085471	22	0.0297015	Yes	No
Brain-Caudate(basalganglia)	191	LINC01347	ENSG00000214837.8	1	0.00555267	0.0832901	15	0.0997911	No	No
Brain-Caudate(basalganglia)	191	CEP170	ENSG00000143702.15	1	0.000299464	0.00479143	16	0.0247058	Yes	No
Brain-Caudate(basalganglia)	191	SDCCAG8	ENSG00000054282.15	1	0.00255341	0.0408546	16	0.0618242	No	No
Brain-Caudate(basalganglia)	191	AKT3	ENSG00000117020.16	1	8.04224e-05	0.00136718	17	0.0184717	Yes	No
Brain-Caudate(basalganglia)	191	RP11-278H7.1	ENSG00000226828.1	1	0.00795121	0.103366	13	0.117999	No	No
Brain-Caudate(basalganglia)	191	ZBTB18	ENSG00000179456.10	1	0.00132481	0.0158977	12	0.0378618	Yes	No
Brain-Caudate(basalganglia)	191	C1orf100	ENSG00000173728.10	1	0.00545675	0.0709378	13	0.0888616	No	No
Brain-Caudate(basalganglia)	191	ADSS	ENSG00000035687.9	1	0.00211471	0.029606	14	0.0512796	No	No
Brain-Caudate(basalganglia)	191	C1orf101	ENSG00000179397.17	1	0.000434471	0.00651707	15	0.0271756	Yes	No
Brain-Caudate(basalganglia)	191	DESI2	ENSG00000121644.18	1	0.00122452	0.0183678	15	0.0402529	Yes	No
Brain-Caudate(basalganglia)	191	RP11-173A6.4	ENSG00000284188.1	1	0.00430469	0.0645703	15	0.08313	No	No
Brain-Caudate(basalganglia)	191	RP11-173A6.3	ENSG00000282317.1	1	2.08387e-05	0.00031258	15	0.0146738	Yes	No
Brain-Caudate(basalganglia)	191	COX20	ENSG00000203667.9	1	9.79105e-05	0.00156657	16	0.0188913	Yes	No
Brain-Caudate(basalganglia)	191	HNRNPU	ENSG00000153187.18	1	0.00768536	0.122966	16	0.136026	No	No
Brain-Caudate(basalganglia)	191	RP11-11N7.4	ENSG00000273175.1	1	0.000336885	0.00539016	16	0.0257092	Yes	No
Brain-Caudate(basalganglia)	191	EFCAB2	ENSG00000203666.12	1	0.00161751	0.0291151	18	0.0507831	No	No
Brain-Caudate(basalganglia)	191	KIF26B	ENSG00000162849.15	1	3.51333e-05	0.000808066	23	0.0169424	Yes	No
Brain-Caudate(basalganglia)	191	SMYD3	ENSG00000185420.18	1	0.000228494	0.00616935	27	0.0268186	Yes	No
Brain-Caudate(basalganglia)	191	TFB2M	ENSG00000162851.7	1	0.000637354	0.0133844	21	0.0351311	Yes	No
Brain-Caudate(basalganglia)	191	CNST	ENSG00000162852.13	1	0.00185322	0.0407708	22	0.0617642	No	No
Brain-Caudate(basalganglia)	191	RP11-439E19.9	ENSG00000260698.1	1	0.00681798	0.143178	21	0.154696	No	No
Brain-Caudate(basalganglia)	191	RP11-439E19.7	ENSG00000235021.1	1	0.00169146	0.0355206	21	0.0569664	No	No
Brain-Caudate(basalganglia)	191	SCCPDH	ENSG00000143653.9	1	0.00296551	0.0622757	21	0.0810421	No	No
Brain-Caudate(basalganglia)	191	AHCTF1	ENSG00000153207.14	1	0.00088339	0.0194346	22	0.0413209	Yes	No
Brain-Caudate(basalganglia)	191	ZNF695	ENSG00000197472.14	1	0.000529184	0.011642	22	0.0331308	Yes	No
Brain-Caudate(basalganglia)	191	ZNF670	ENSG00000277462.1	1	0.000515671	0.0108291	21	0.0320891	Yes	No
Brain-Caudate(basalganglia)	191	ZNF669	ENSG00000188295.14	1	0.00198308	0.0396616	20	0.0607724	No	No
Brain-Caudate(basalganglia)	191	C1orf229	ENSG00000221953.5	1	0.00100475	0.0200951	20	0.0419502	Yes	No
Brain-Caudate(basalganglia)	191	ZNF124	ENSG00000196418.12	1	0.00184104	0.0368209	20	0.0581542	No	No
Brain-Caudate(basalganglia)	191	RP11-488L18.10	ENSG00000259865.1	1	0.00375723	0.0751446	20	0.0925969	No	No
Brain-Caudate(basalganglia)	191	ZNF496	ENSG00000162714.12	1	0.000168257	0.00319688	19	0.0221307	Yes	No
Brain-Caudate(basalganglia)	191	NLRP3	ENSG00000162711.16	1	0.000472587	0.00945175	20	0.0307926	Yes	No
Brain-Caudate(basalganglia)	191	TRIM58	ENSG00000162722.8	1	0.000920654	0.0174924	19	0.0394176	Yes	No
Brain-Caudate(basalganglia)	191	OR2W3	ENSG00000238243.3	1	1.7646e-05	0.000335275	19	0.0146738	Yes	No
Brain-Caudate(basalganglia)	191	OR2T8	ENSG00000177462.6	1	0.000242897	0.00461504	19	0.0243577	Yes	No
Brain-Caudate(basalganglia)	191	OR2L2	ENSG00000203663.3	1	0.00310151	0.0527256	17	0.0726026	No	No
Brain-Caudate(basalganglia)	191	OR2L13	ENSG00000196071.4	1	0.000989678	0.0168245	17	0.038707	Yes	No
Brain-Caudate(basalganglia)	191	RP11-407H12.8	ENSG00000229255.1	1	0.00298001	0.0387401	13	0.0598852	No	No
Brain-Caudate(basalganglia)	191	OR14I1	ENSG00000189181.4	1	0.00238903	0.0238903	10	0.0456878	Yes	No
Brain-Caudate(basalganglia)	191	LYPD8	ENSG00000259823.5	1	0.00103002	0.0103002	10	0.0315782	Yes	No
Brain-Caudate(basalganglia)	191	SH3BP5L	ENSG00000175137.10	1	0.0324399	0.291959	9	0.296442	No	No
Brain-Caudate(basalganglia)	191	ZNF672	ENSG00000171161.12	1	0.00294876	0.0265389	9	0.0482779	Yes	No
Brain-Caudate(basalganglia)	191	ZNF692	ENSG00000171163.15	1	0.00504039	0.0453635	9	0.066012	No	No
Brain-Caudate(basalganglia)	191	PGBD2	ENSG00000185220.11	1	0.00315802	0.0252641	8	0.0469811	Yes	No
Brain-Caudate(basalganglia)	191	FAM110C	ENSG00000184731.5	2	0.000277279	0.00305007	11	0.0218799	Yes	No
Brain-Caudate(basalganglia)	191	SH3YL1	ENSG00000035115.21	2	0.000719598	0.0100744	14	0.0313594	Yes	No
Brain-Caudate(basalganglia)	191	ACP1	ENSG00000143727.15	2	0.00622085	0.0933128	15	0.108719	No	No
Brain-Caudate(basalganglia)	191	ALKAL2	ENSG00000189292.15	2	0.00475032	0.0712547	15	0.0891386	No	No
Brain-Caudate(basalganglia)	191	LINC01865	ENSG00000233684.2	2	0.00540429	0.0810644	15	0.0978361	No	No
Brain-Caudate(basalganglia)	191	TMEM18	ENSG00000151353.14	2	0.000601358	0.0114258	19	0.0328956	Yes	No
Brain-Caudate(basalganglia)	191	LINC01115	ENSG00000237667.5	2	0.0031463	0.0660723	21	0.0845013	No	No
Brain-Caudate(basalganglia)	191	SNTG2	ENSG00000172554.11	2	0.00321469	0.0739379	23	0.0915476	No	No
Brain-Caudate(basalganglia)	191	TPO	ENSG00000115705.20	2	0.00107102	0.0246335	23	0.0464207	Yes	No
Brain-Caudate(basalganglia)	191	PXDN	ENSG00000130508.10	2	0.000312584	0.00718943	23	0.0280126	Yes	No
Brain-Caudate(basalganglia)	191	MYT1L	ENSG00000186487.17	2	9.81357e-05	0.00255153	26	0.0208256	Yes	No
Brain-Caudate(basalganglia)	191	AC011995.1	ENSG00000237720.1	2	0.000391751	0.00705152	18	0.0278886	Yes	No
Brain-Caudate(basalganglia)	191	LINC01250	ENSG00000234423.1	2	0.00212263	0.0424526	20	0.0632839	No	No
Brain-Caudate(basalganglia)	191	TSSC1	ENSG00000032389.12	2	0.00225838	0.0474259	21	0.0677274	No	No
Brain-Caudate(basalganglia)	191	TRAPPC12	ENSG00000171853.15	2	0.000104389	0.00208779	20	0.0199455	Yes	No
Brain-Caudate(basalganglia)	191	RP11-1293J14.1	ENSG00000271868.1	2	0.00012796	0.00243124	19	0.0206227	Yes	No
Brain-Caudate(basalganglia)	191	ADI1	ENSG00000182551.13	2	0.000546019	0.0103744	19	0.0316181	Yes	No
Brain-Caudate(basalganglia)	191	AC108488.4	ENSG00000242282.6	2	4.08429e-05	0.000776016	19	0.0167572	Yes	No
Brain-Caudate(basalganglia)	191	RNASEH1	ENSG00000171865.9	2	0.000109546	0.00208137	19	0.0199455	Yes	No
Brain-Caudate(basalganglia)	191	RPS7	ENSG00000171863.12	2	0.00112241	0.0213259	19	0.0432294	Yes	No
Brain-Caudate(basalganglia)	191	COLEC11	ENSG00000118004.17	2	0.00199226	0.0398452	20	0.0609285	No	No
Brain-Caudate(basalganglia)	191	ALLC	ENSG00000151360.9	2	0.0024446	0.0464474	19	0.0669158	No	No
Brain-Caudate(basalganglia)	191	DCDC2C	ENSG00000214866.8	2	0.000340267	0.00680535	20	0.0275563	Yes	No
Brain-Caudate(basalganglia)	191	SOX11	ENSG00000176887.6	2	0.0012339	0.0222102	18	0.0441075	Yes	No
Brain-Caudate(basalganglia)	191	AC010729.2	ENSG00000236106.1	2	0.000530227	0.00954409	18	0.0308368	Yes	No
Brain-Caudate(basalganglia)	191	LINC00487	ENSG00000205837.7	2	0.000838816	0.0150987	18	0.037004	Yes	No
Brain-Caudate(basalganglia)	191	CMPK2	ENSG00000134326.11	2	0.00730942	0.12426	17	0.137233	No	No
Brain-Caudate(basalganglia)	191	RSAD2	ENSG00000134321.11	2	0.00289702	0.0492494	17	0.0694629	No	No
Brain-Caudate(basalganglia)	191	RP11-439M11.1	ENSG00000271947.1	2	0.00167028	0.0283948	17	0.0501174	No	No
Brain-Caudate(basalganglia)	191	RNF144A	ENSG00000151692.14	2	0.010347	0.186245	18	0.195119	No	No
Brain-Caudate(basalganglia)	191	RP11-557L19.1	ENSG00000272002.1	2	0.00437891	0.0700626	16	0.0880686	No	No
Brain-Caudate(basalganglia)	191	LINC00298	ENSG00000235665.5	2	0.000469731	0.0075157	16	0.028438	Yes	No
Brain-Caudate(basalganglia)	191	LINC00299	ENSG00000236790.5	2	0.000126313	0.00202101	16	0.0197299	Yes	No
Brain-Caudate(basalganglia)	191	ID2	ENSG00000115738.9	2	0.0020242	0.0242904	12	0.0460941	Yes	No
Brain-Caudate(basalganglia)	191	KIDINS220	ENSG00000134313.15	2	0.000905339	0.0126747	14	0.0342638	Yes	No
Brain-Caudate(basalganglia)	191	MBOAT2	ENSG00000143797.11	2	0.000271811	0.00407717	15	0.0235394	Yes	No
Brain-Caudate(basalganglia)	191	ASAP2	ENSG00000151693.9	2	0.000595739	0.0107233	18	0.0319621	Yes	No
Brain-Caudate(basalganglia)	191	ITGB1BP1	ENSG00000119185.12	2	0.000444401	0.00755481	17	0.0284935	Yes	No
Brain-Caudate(basalganglia)	191	CPSF3	ENSG00000119203.13	2	0.000500681	0.00851157	17	0.0296576	Yes	No
Brain-Caudate(basalganglia)	191	IAH1	ENSG00000134330.18	2	0.00498816	0.0847987	17	0.101238	No	No
Brain-Caudate(basalganglia)	191	ADAM17	ENSG00000151694.12	2	0.00335433	0.0570236	17	0.0763323	No	No
Brain-Caudate(basalganglia)	191	RP11-214N9.1	ENSG00000271855.1	2	0.000308483	0.00524421	17	0.0255079	Yes	No
Brain-Caudate(basalganglia)	191	YWHAQ	ENSG00000134308.13	2	0.001142	0.020556	18	0.0424351	Yes	No
Brain-Caudate(basalganglia)	191	RP11-521D12.1	ENSG00000240687.1	2	2.57564e-05	0.000463616	18	0.0154447	Yes	No
Brain-Caudate(basalganglia)	191	RP11-521D12.5	ENSG00000243491.1	2	1.17825e-05	0.000212085	18	0.0139817	Yes	No
Brain-Caudate(basalganglia)	191	TAF1B	ENSG00000115750.16	2	0.00069541	0.0146036	21	0.0365284	Yes	No
Brain-Caudate(basalganglia)	191	RP11-95D17.1	ENSG00000269973.1	2	0.000728085	0.0152898	21	0.0371817	Yes	No
Brain-Caudate(basalganglia)	191	GRHL1	ENSG00000134317.17	2	0.00190787	0.0400653	21	0.0611279	No	No
Brain-Caudate(basalganglia)	191	RP11-254F7.2	ENSG00000260077.1	2	0.000969916	0.0203682	21	0.0423068	Yes	No
Brain-Caudate(basalganglia)	191	KLF11	ENSG00000172059.10	2	0.000325317	0.00715698	22	0.0280126	Yes	No
Brain-Caudate(basalganglia)	191	CYS1	ENSG00000205795.4	2	0.000339535	0.00746976	22	0.0283764	Yes	No
Brain-Caudate(basalganglia)	191	HPCAL1	ENSG00000115756.12	2	0.00238938	0.0525665	22	0.0724927	No	No
Brain-Caudate(basalganglia)	191	ODC1	ENSG00000115758.12	2	0.000535512	0.0117813	22	0.0332417	Yes	No
Brain-Caudate(basalganglia)	191	RP11-320M2.1	ENSG00000257135.5	2	0.00647665	0.142486	22	0.154095	No	No
Brain-Caudate(basalganglia)	191	AC007249.3	ENSG00000217258.2	2	6.42546e-05	0.0014136	22	0.0185223	Yes	No
Brain-Caudate(basalganglia)	191	NOL10	ENSG00000115761.15	2	0.00252616	0.0581017	23	0.0773057	No	No
Brain-Caudate(basalganglia)	191	RN7SL832P	ENSG00000243819.4	2	0.00156587	0.0344492	22	0.0559937	No	No
Brain-Caudate(basalganglia)	191	ATP6V1C2	ENSG00000143882.10	2	0.000643188	0.0141501	22	0.0360447	Yes	No
Brain-Caudate(basalganglia)	191	RP11-791G15.2	ENSG00000272275.1	2	0.000721435	0.0151501	21	0.0370203	Yes	No
Brain-Caudate(basalganglia)	191	PDIA6	ENSG00000143870.12	2	0.002447	0.051387	21	0.0713766	No	No
Brain-Caudate(basalganglia)	191	LINC01954	ENSG00000271952.1	2	0.00151069	0.0317244	21	0.0534073	No	No
Brain-Caudate(basalganglia)	191	KCNF1	ENSG00000162975.4	2	0.00196422	0.0392845	20	0.0603973	No	No
Brain-Caudate(basalganglia)	191	AC062028.1	ENSG00000145063.14	2	0.0015725	0.0314501	20	0.0531198	No	No
Brain-Caudate(basalganglia)	191	C2orf50	ENSG00000150873.11	2	0.00202416	0.0404832	20	0.0614863	No	No
Brain-Caudate(basalganglia)	191	PQLC3	ENSG00000162976.12	2	0.0017043	0.0357903	21	0.057187	No	No
Brain-Caudate(basalganglia)	191	ROCK2	ENSG00000134318.13	2	0.00092444	0.0194132	21	0.0412944	Yes	No
Brain-Caudate(basalganglia)	191	LINC00570	ENSG00000224177.6	2	0.00251865	0.0478543	19	0.0681625	No	No
Brain-Caudate(basalganglia)	191	E2F6	ENSG00000169016.16	2	0.00197127	0.0374541	19	0.0587056	No	No
Brain-Caudate(basalganglia)	191	GREB1	ENSG00000196208.13	2	0.000550896	0.0110179	20	0.0323365	Yes	No
Brain-Caudate(basalganglia)	191	NTSR2	ENSG00000169006.6	2	0.000292719	0.00526894	18	0.0255712	Yes	No
Brain-Caudate(basalganglia)	191	LPIN1	ENSG00000134324.11	2	0.0016635	0.0316065	19	0.0532823	No	No
Brain-Caudate(basalganglia)	191	TRIB2	ENSG00000071575.11	2	0.00118983	0.0214169	18	0.0433525	Yes	No
Brain-Caudate(basalganglia)	191	FAM84A	ENSG00000162981.13	2	0.0031041	0.0465615	15	0.0670139	No	No
Brain-Caudate(basalganglia)	191	NBAS	ENSG00000151779.12	2	0.00150804	0.0286528	19	0.0503382	No	No
Brain-Caudate(basalganglia)	191	DDX1	ENSG00000079785.14	2	0.00120028	0.0192045	16	0.0410862	Yes	No
Brain-Caudate(basalganglia)	191	MYCNOS	ENSG00000233718.6	2	8.84964e-05	0.00132745	15	0.0183503	Yes	No
Brain-Caudate(basalganglia)	191	MYCN	ENSG00000134323.11	2	0.00140572	0.0210859	15	0.0429833	Yes	No
Brain-Caudate(basalganglia)	191	GACAT3	ENSG00000236289.2	2	0.00587863	0.0881795	15	0.104106	No	No
Brain-Caudate(basalganglia)	191	FAM49A	ENSG00000197872.11	2	3.0914e-05	0.00046371	15	0.0154447	Yes	No
Brain-Caudate(basalganglia)	191	AC008069.1	ENSG00000223536.5	2	0.017609	0.246525	14	0.25251	No	No
Brain-Caudate(basalganglia)	191	RAD51AP2	ENSG00000214842.5	2	0.000292683	0.00409756	14	0.0235394	Yes	No
Brain-Caudate(basalganglia)	191	VSNL1	ENSG00000163032.11	2	6.04185e-05	0.000906278	15	0.017403	Yes	No
Brain-Caudate(basalganglia)	191	SMC6	ENSG00000163029.15	2	0.0132629	0.198944	15	0.207181	No	No
Brain-Caudate(basalganglia)	191	GEN1	ENSG00000178295.14	2	0.00105347	0.015802	15	0.037736	Yes	No
Brain-Caudate(basalganglia)	191	KCNS3	ENSG00000170745.11	2	5.26604e-05	0.000947888	18	0.0176323	Yes	No
Brain-Caudate(basalganglia)	191	RP11-111J6.2	ENSG00000260331.1	2	0.00149156	0.0223733	15	0.044219	Yes	No
Brain-Caudate(basalganglia)	191	RDH14	ENSG00000240857.1	2	0.00144059	0.0230495	16	0.0448163	Yes	No
Brain-Caudate(basalganglia)	191	LINC01376	ENSG00000236204.5	2	8.13801e-05	0.00154622	19	0.0188251	Yes	No
Brain-Caudate(basalganglia)	191	OSR1	ENSG00000143867.6	2	0.000754273	0.0120684	16	0.0335879	Yes	No
Brain-Caudate(basalganglia)	191	TTC32	ENSG00000183891.5	2	0.000732077	0.0117132	16	0.0331836	Yes	No
Brain-Caudate(basalganglia)	191	RP11-79O8.1	ENSG00000271991.1	2	0.000282807	0.00452492	16	0.0241904	Yes	No
Brain-Caudate(basalganglia)	191	WDR35	ENSG00000118965.14	2	0.000349541	0.00594219	17	0.0265302	Yes	No
Brain-Caudate(basalganglia)	191	MATN3	ENSG00000132031.12	2	0.00328985	0.0526376	16	0.0725519	No	No
Brain-Caudate(basalganglia)	191	LAPTM4A	ENSG00000068697.6	2	0.000282773	0.00452436	16	0.0241904	Yes	No
Brain-Caudate(basalganglia)	191	SDC1	ENSG00000115884.10	2	0.00508038	0.0863665	17	0.102545	No	No
Brain-Caudate(basalganglia)	191	PUM2	ENSG00000055917.15	2	0.00314209	0.0534155	17	0.0731832	No	No
Brain-Caudate(basalganglia)	191	RHOB	ENSG00000143878.9	2	0.000829947	0.0132792	16	0.0349973	Yes	No
Brain-Caudate(basalganglia)	191	AC023137.2	ENSG00000228950.1	2	0.00417522	0.0668035	16	0.0851431	No	No
Brain-Caudate(basalganglia)	191	HS1BP3	ENSG00000118960.12	2	0.00311125	0.0466688	15	0.0671099	No	No
Brain-Caudate(basalganglia)	191	RP11-130L8.2	ENSG00000269976.1	2	0.000685705	0.0102856	15	0.0315582	Yes	No
Brain-Caudate(basalganglia)	191	GDF7	ENSG00000143869.6	2	0.00204443	0.028622	14	0.0503035	No	No
Brain-Caudate(basalganglia)	191	LDAH	ENSG00000118961.14	2	0.0014127	0.0197777	14	0.0416866	Yes	No
Brain-Caudate(basalganglia)	191	KLHL29	ENSG00000119771.14	2	0.00475086	0.0712628	15	0.0891398	No	No
Brain-Caudate(basalganglia)	191	RP11-557N21.1	ENSG00000283031.1	2	0.000455741	0.00592464	13	0.0265151	Yes	No
Brain-Caudate(basalganglia)	191	ATAD2B	ENSG00000119778.14	2	0.00750043	0.105006	14	0.119516	No	No
Brain-Caudate(basalganglia)	191	UBXN2A	ENSG00000173960.13	2	0.000518043	0.00725261	14	0.0280495	Yes	No
Brain-Caudate(basalganglia)	191	MFSD2B	ENSG00000205639.9	2	0.00637497	0.0892496	14	0.105124	No	No
Brain-Caudate(basalganglia)	191	WDCP	ENSG00000163026.11	2	0.00230616	0.0299801	13	0.0516325	No	No
Brain-Caudate(basalganglia)	191	FKBP1B	ENSG00000119782.13	2	0.00649448	0.0844282	13	0.100862	No	No
Brain-Caudate(basalganglia)	191	SF3B6	ENSG00000115128.6	2	0.00147668	0.0191969	13	0.0410862	Yes	No
Brain-Caudate(basalganglia)	191	FAM228B	ENSG00000219626.8	2	0.0111558	0.156182	14	0.167	No	No
Brain-Caudate(basalganglia)	191	TP53I3	ENSG00000115129.13	2	0.00788531	0.102509	13	0.117204	No	No
Brain-Caudate(basalganglia)	191	PFN4	ENSG00000176732.6	2	0.00580663	0.0754862	13	0.0929081	No	No
Brain-Caudate(basalganglia)	191	FAM228A	ENSG00000186453.12	2	0.000141777	0.0018431	13	0.0192705	Yes	No
Brain-Caudate(basalganglia)	191	ITSN2	ENSG00000198399.14	2	0.000342719	0.00479806	14	0.0247058	Yes	No
Brain-Caudate(basalganglia)	191	NCOA1	ENSG00000084676.15	2	0.00118427	0.0153955	13	0.0373191	Yes	No
Brain-Caudate(basalganglia)	191	PTRHD1	ENSG00000184924.5	2	0.0034446	0.0378906	11	0.0591663	No	No
Brain-Caudate(basalganglia)	191	CENPO	ENSG00000138092.10	2	0.00437209	0.048093	11	0.0684007	No	No
Brain-Caudate(basalganglia)	191	ADCY3	ENSG00000138031.14	2	0.000525453	0.00630543	12	0.0269731	Yes	No
Brain-Caudate(basalganglia)	191	DNAJC27	ENSG00000115137.11	2	0.00225779	0.0248356	11	0.0466094	Yes	No
Brain-Caudate(basalganglia)	191	EFR3B	ENSG00000084710.13	2	0.00172617	0.0189879	11	0.0408729	Yes	No
Brain-Caudate(basalganglia)	191	POMC	ENSG00000115138.10	2	0.00155219	0.0155219	10	0.0374656	Yes	No
Brain-Caudate(basalganglia)	191	DNMT3A	ENSG00000119772.16	2	0.0072783	0.0800613	11	0.0969059	No	No
Brain-Caudate(basalganglia)	191	AC012074.2	ENSG00000235072.2	2	0.00133148	0.0146463	11	0.0365841	Yes	No
Brain-Caudate(basalganglia)	191	DTNB	ENSG00000138101.18	2	0.0028489	0.0341868	12	0.0557416	No	No
Brain-Caudate(basalganglia)	191	ASXL2	ENSG00000143970.16	2	0.00184097	0.0220916	12	0.0440114	Yes	No
Brain-Caudate(basalganglia)	191	KIF3C	ENSG00000084731.14	2	0.00196008	0.0215609	11	0.0434786	Yes	No
Brain-Caudate(basalganglia)	191	RAB10	ENSG00000084733.10	2	0.00154266	0.0169692	11	0.0388989	Yes	No
Brain-Caudate(basalganglia)	191	GAREM2	ENSG00000157833.12	2	0.00240187	0.0240187	10	0.0458273	Yes	No
Brain-Caudate(basalganglia)	191	HADHA	ENSG00000084754.10	2	0.00335011	0.0368513	11	0.058182	No	No
Brain-Caudate(basalganglia)	191	HADHB	ENSG00000138029.13	2	0.0055273	0.055273	10	0.0748	No	No
Brain-Caudate(basalganglia)	191	ADGRF3	ENSG00000173567.14	2	0.00152787	0.0152787	10	0.0371598	Yes	No
Brain-Caudate(basalganglia)	191	SELENOI	ENSG00000138018.17	2	0.00379387	0.0379387	10	0.059198	No	No
Brain-Caudate(basalganglia)	191	DRC1	ENSG00000157856.10	2	0.00241588	0.0241588	10	0.04595	Yes	No
Brain-Caudate(basalganglia)	191	OTOF	ENSG00000115155.16	2	0.00617434	0.0617434	10	0.0806264	No	No
Brain-Caudate(basalganglia)	191	C2orf70	ENSG00000173557.14	2	0.00320466	0.0320466	10	0.0537084	No	No
Brain-Caudate(basalganglia)	191	KCNK3	ENSG00000171303.6	2	0.000606829	0.00606829	10	0.0267131	Yes	No
Brain-Caudate(basalganglia)	191	SLC35F6	ENSG00000213699.8	2	0.0120318	0.120318	10	0.133658	No	No
Brain-Caudate(basalganglia)	191	CENPA	ENSG00000115163.14	2	0.000609384	0.00609384	10	0.0267471	Yes	No
Brain-Caudate(basalganglia)	191	DPYSL5	ENSG00000157851.16	2	0.00623809	0.0623809	10	0.0811385	No	No
Brain-Caudate(basalganglia)	191	MAPRE3	ENSG00000084764.10	2	0.0106896	0.0962066	9	0.111392	No	No
Brain-Caudate(basalganglia)	191	TMEM214	ENSG00000119777.18	2	0.000642587	0.00578328	9	0.0262791	Yes	No
Brain-Caudate(basalganglia)	191	AGBL5	ENSG00000084693.15	2	0.00118192	0.0106373	9	0.0318391	Yes	No
Brain-Caudate(basalganglia)	191	OST4	ENSG00000228474.5	2	0.000422511	0.00380259	9	0.0232438	Yes	No
Brain-Caudate(basalganglia)	191	EMILIN1	ENSG00000138080.13	2	0.000846885	0.00762196	9	0.0285725	Yes	No
Brain-Caudate(basalganglia)	191	KHK	ENSG00000138030.12	2	0.000892978	0.0080368	9	0.0290786	Yes	No
Brain-Caudate(basalganglia)	191	CGREF1	ENSG00000138028.15	2	0.00889141	0.0800227	9	0.096885	No	No
Brain-Caudate(basalganglia)	191	ABHD1	ENSG00000143994.13	2	0.004965	0.044685	9	0.065358	No	No
Brain-Caudate(basalganglia)	191	PREB	ENSG00000138073.13	2	0.000977784	0.00880006	9	0.0299801	Yes	No
Brain-Caudate(basalganglia)	191	SLC5A6	ENSG00000138074.14	2	0.00493242	0.0443918	9	0.0650653	No	No
Brain-Caudate(basalganglia)	191	ATRAID	ENSG00000138085.16	2	0.000531188	0.00478069	9	0.0246864	Yes	No
Brain-Caudate(basalganglia)	191	CAD	ENSG00000084774.13	2	0.000187526	0.00168773	9	0.0189821	Yes	No
Brain-Caudate(basalganglia)	191	SLC30A3	ENSG00000115194.10	2	0.00174675	0.0157208	9	0.0376471	Yes	No
Brain-Caudate(basalganglia)	191	TRIM54	ENSG00000138100.13	2	0.00106014	0.00954123	9	0.0308368	Yes	No
Brain-Caudate(basalganglia)	191	UCN	ENSG00000163794.6	2	0.000113148	0.00101833	9	0.0178853	Yes	No
Brain-Caudate(basalganglia)	191	MPV17	ENSG00000115204.14	2	0.000496494	0.00446844	9	0.024187	Yes	No
Brain-Caudate(basalganglia)	191	GTF3C2	ENSG00000115207.13	2	0.00263662	0.0237296	9	0.0455289	Yes	No
Brain-Caudate(basalganglia)	191	EIF2B4	ENSG00000115211.15	2	0.000386882	0.00348194	9	0.0228308	Yes	No
Brain-Caudate(basalganglia)	191	SNX17	ENSG00000115234.10	2	0.00138817	0.0124936	9	0.0340851	Yes	No
Brain-Caudate(basalganglia)	191	ZNF513	ENSG00000163795.13	2	0.00355596	0.0320037	9	0.0536958	No	No
Brain-Caudate(basalganglia)	191	PPM1G	ENSG00000115241.10	2	0.00695072	0.0625564	9	0.0812854	No	No
Brain-Caudate(basalganglia)	191	NRBP1	ENSG00000115216.13	2	0.000910612	0.00819551	9	0.0292833	Yes	No
Brain-Caudate(basalganglia)	191	KRTCAP3	ENSG00000157992.12	2	0.000772498	0.00695248	9	0.0277931	Yes	No
Brain-Caudate(basalganglia)	191	IFT172	ENSG00000138002.14	2	0.00138902	0.0138902	10	0.0356981	Yes	No
Brain-Caudate(basalganglia)	191	FNDC4	ENSG00000115226.9	2	0.012138	0.12138	10	0.134632	No	No
Brain-Caudate(basalganglia)	191	GCKR	ENSG00000084734.8	2	7.84147e-05	0.000784147	10	0.0167572	Yes	No
Brain-Caudate(basalganglia)	191	C2orf16	ENSG00000221843.4	2	0.00250324	0.0250324	10	0.0468106	Yes	No
Brain-Caudate(basalganglia)	191	ZNF512	ENSG00000243943.9	2	0.0116286	0.116286	10	0.129829	No	No
Brain-Caudate(basalganglia)	191	CCDC121	ENSG00000176714.9	2	0.000638053	0.00638053	10	0.0270208	Yes	No
Brain-Caudate(basalganglia)	191	GPN1	ENSG00000198522.13	2	0.000316703	0.00316703	10	0.0220492	Yes	No
Brain-Caudate(basalganglia)	191	SUPT7L	ENSG00000119760.15	2	0.00509309	0.0509309	10	0.0709768	No	No
Brain-Caudate(basalganglia)	191	SLC4A1AP	ENSG00000163798.13	2	0.00376762	0.0376762	10	0.0589217	No	No
Brain-Caudate(basalganglia)	191	LINC01460	ENSG00000205334.2	2	0.000762611	0.00762611	10	0.0285822	Yes	No
Brain-Caudate(basalganglia)	191	MRPL33	ENSG00000243147.7	2	0.00212013	0.0212013	10	0.0431013	Yes	No
Brain-Caudate(basalganglia)	191	RBKS	ENSG00000171174.13	2	0.00427746	0.0427746	10	0.0636127	No	No
Brain-Caudate(basalganglia)	191	BRE	ENSG00000158019.20	2	0.0065414	0.0850382	13	0.101405	No	No
Brain-Caudate(basalganglia)	191	FOSL2	ENSG00000075426.11	2	0.000192198	0.00230638	12	0.0205559	Yes	No
Brain-Caudate(basalganglia)	191	RP11-373D23.3	ENSG00000270210.1	2	0.0005644	0.00677281	12	0.0275192	Yes	No
Brain-Caudate(basalganglia)	191	PLB1	ENSG00000163803.12	2	7.67173e-05	0.00115076	15	0.0180075	Yes	No
Brain-Caudate(basalganglia)	191	PPP1CB	ENSG00000213639.9	2	0.00352028	0.0528042	15	0.0726779	No	No
Brain-Caudate(basalganglia)	191	SPDYA	ENSG00000163806.15	2	0.000110763	0.00166145	15	0.0189821	Yes	No
Brain-Caudate(basalganglia)	191	RP11-713D19.1	ENSG00000273233.1	2	0.000604203	0.00845884	14	0.0295929	Yes	No
Brain-Caudate(basalganglia)	191	TRMT61B	ENSG00000171103.10	2	0.00260338	0.0390507	15	0.0601765	No	No
Brain-Caudate(basalganglia)	191	WDR43	ENSG00000163811.11	2	0.00186239	0.0279359	15	0.0496156	Yes	No
Brain-Caudate(basalganglia)	191	TOGARAM2	ENSG00000189350.12	2	0.000556507	0.00890412	16	0.0301653	Yes	No
Brain-Caudate(basalganglia)	191	C2orf71	ENSG00000179270.6	2	0.0064724	0.103558	16	0.118176	No	No
Brain-Caudate(basalganglia)	191	CLIP4	ENSG00000115295.19	2	0.000894323	0.0143092	16	0.0362146	Yes	No
Brain-Caudate(basalganglia)	191	ALK	ENSG00000171094.16	2	0.00235162	0.0517356	22	0.0716918	No	No
Brain-Caudate(basalganglia)	191	YPEL5	ENSG00000119801.12	2	0.00253654	0.0431212	17	0.0638914	No	No
Brain-Caudate(basalganglia)	191	LBH	ENSG00000213626.11	2	0.000695507	0.0125191	18	0.0341269	Yes	No
Brain-Caudate(basalganglia)	191	LCLAT1	ENSG00000172954.13	2	0.00181006	0.0343912	19	0.0559593	No	No
Brain-Caudate(basalganglia)	191	CAPN13	ENSG00000162949.16	2	0.00686983	0.109917	16	0.123941	No	No
Brain-Caudate(basalganglia)	191	GALNT14	ENSG00000158089.14	2	0.00275308	0.0440493	16	0.0646679	No	No
Brain-Caudate(basalganglia)	191	CAPN14	ENSG00000214711.9	2	0.000385503	0.00578254	15	0.0262791	Yes	No
Brain-Caudate(basalganglia)	191	EHD3	ENSG00000013016.15	2	0.00168626	0.0252939	15	0.0470173	Yes	No
Brain-Caudate(basalganglia)	191	MEMO1	ENSG00000162959.13	2	0.00932363	0.121207	13	0.134457	No	No
Brain-Caudate(basalganglia)	191	DPY30	ENSG00000162961.13	2	0.00787848	0.0945418	12	0.109933	No	No
Brain-Caudate(basalganglia)	191	SPAST	ENSG00000021574.11	2	0.00051233	0.00614796	12	0.0268107	Yes	No
Brain-Caudate(basalganglia)	191	RP11-563N4.1	ENSG00000272716.1	2	0.00436417	0.0480058	11	0.068313	No	No
Brain-Caudate(basalganglia)	191	SLC30A6	ENSG00000152683.14	2	0.000561371	0.00673645	12	0.0274995	Yes	No
Brain-Caudate(basalganglia)	191	NLRC4	ENSG00000091106.18	2	0.00546922	0.0601615	11	0.0791805	No	No
Brain-Caudate(basalganglia)	191	YIPF4	ENSG00000119820.10	2	0.00224618	0.024708	11	0.0465016	Yes	No
Brain-Caudate(basalganglia)	191	BIRC6	ENSG00000115760.13	2	0.00180213	0.0216255	12	0.0435299	Yes	No
Brain-Caudate(basalganglia)	191	TTC27	ENSG00000018699.11	2	0.00255697	0.0357976	14	0.0571938	No	No
Brain-Caudate(basalganglia)	191	LINC00486	ENSG00000230876.6	2	1.49936e-05	0.000224903	15	0.0140252	Yes	No
Brain-Caudate(basalganglia)	191	AL121656.5	ENSG00000236854.1	2	0.0040465	0.056651	14	0.0760295	No	No
Brain-Caudate(basalganglia)	191	LTBP1	ENSG00000049323.15	2	0.00939109	0.178431	19	0.18783	No	No
Brain-Caudate(basalganglia)	191	RASGRP3	ENSG00000152689.17	2	7.89039e-05	0.00142027	18	0.0185223	Yes	No
Brain-Caudate(basalganglia)	191	FAM98A	ENSG00000119812.18	2	0.000269188	0.00484538	18	0.0247996	Yes	No
Brain-Caudate(basalganglia)	191	AC012593.1	ENSG00000226994.7	2	0.00057439	0.0137854	24	0.0356279	Yes	No
Brain-Caudate(basalganglia)	191	RP11-490M8.1	ENSG00000260025.1	2	0.000392332	0.0074543	19	0.028365	Yes	No
Brain-Caudate(basalganglia)	191	CRIM1	ENSG00000150938.9	2	0.00105227	0.0210455	20	0.0429263	Yes	No
Brain-Caudate(basalganglia)	191	FEZ2	ENSG00000171055.14	2	0.000248951	0.00448111	18	0.0241904	Yes	No
Brain-Caudate(basalganglia)	191	VIT	ENSG00000205221.12	2	0.00213212	0.0383781	18	0.0595985	No	No
Brain-Caudate(basalganglia)	191	STRN	ENSG00000115808.11	2	8.48225e-05	0.00152681	18	0.0188239	Yes	No
Brain-Caudate(basalganglia)	191	HEATR5B	ENSG00000008869.11	2	0.00021755	0.0039159	18	0.0233708	Yes	No
Brain-Caudate(basalganglia)	191	GPATCH11	ENSG00000152133.14	2	0.00363909	0.0618646	17	0.0807209	No	No
Brain-Caudate(basalganglia)	191	EIF2AK2	ENSG00000055332.16	2	0.016579	0.281843	17	0.286634	No	No
Brain-Caudate(basalganglia)	191	CEBPZOS	ENSG00000218739.9	2	0.000490116	0.00833198	17	0.0294369	Yes	No
Brain-Caudate(basalganglia)	191	CEBPZ	ENSG00000115816.14	2	0.00322725	0.0548632	17	0.0744877	No	No
Brain-Caudate(basalganglia)	191	NDUFAF7	ENSG00000003509.15	2	0.00132614	0.0225444	17	0.0443255	Yes	No
Brain-Caudate(basalganglia)	191	PRKD3	ENSG00000115825.9	2	0.00128915	0.0232047	18	0.044987	Yes	No
Brain-Caudate(basalganglia)	191	QPCT	ENSG00000115828.15	2	0.000134232	0.00228195	17	0.0204824	Yes	No
Brain-Caudate(basalganglia)	191	CDC42EP3	ENSG00000163171.7	2	0.00194916	0.0331357	17	0.054814	No	No
Brain-Caudate(basalganglia)	191	RMDN2	ENSG00000115841.19	2	0.00114732	0.0183572	16	0.0402528	Yes	No
Brain-Caudate(basalganglia)	191	CYP1B1	ENSG00000138061.11	2	2.36606e-05	0.000354909	15	0.0146738	Yes	No
Brain-Caudate(basalganglia)	191	ATL2	ENSG00000119787.13	2	0.000195542	0.00273758	14	0.0212679	Yes	No
Brain-Caudate(basalganglia)	191	AC016995.3	ENSG00000231367.5	2	0.00607872	0.0851021	14	0.101441	No	No
Brain-Caudate(basalganglia)	191	HNRNPLL	ENSG00000143889.15	2	0.00752427	0.0978156	13	0.112809	No	No
Brain-Caudate(basalganglia)	191	GALM	ENSG00000143891.16	2	0.000511931	0.0066551	13	0.0273576	Yes	No
Brain-Caudate(basalganglia)	191	SRSF7	ENSG00000115875.18	2	0.00685556	0.0822667	12	0.09892	No	No
Brain-Caudate(basalganglia)	191	GEMIN6	ENSG00000152147.10	2	0.00143457	0.0172149	12	0.039105	Yes	No
Brain-Caudate(basalganglia)	191	DHX57	ENSG00000163214.20	2	0.00353658	0.042439	12	0.0632791	No	No
Brain-Caudate(basalganglia)	191	MORN2	ENSG00000188010.12	2	0.00668689	0.0735558	11	0.0912101	No	No
Brain-Caudate(basalganglia)	191	ARHGEF33	ENSG00000214694.10	2	0.0131437	0.144581	11	0.156008	No	No
Brain-Caudate(basalganglia)	191	SOS1	ENSG00000115904.12	2	0.00183826	0.0220591	12	0.0439707	Yes	No
Brain-Caudate(basalganglia)	191	CDKL4	ENSG00000205111.8	2	0.00154784	0.0170262	11	0.0389462	Yes	No
Brain-Caudate(basalganglia)	191	MAP4K3	ENSG00000011566.14	2	0.000764609	0.00917531	12	0.0304754	Yes	No
Brain-Caudate(basalganglia)	191	TMEM178A	ENSG00000152154.10	2	0.000111015	0.00122116	11	0.0182084	Yes	No
Brain-Caudate(basalganglia)	191	THUMPD2	ENSG00000138050.14	2	0.0151064	0.166171	11	0.176251	No	No
Brain-Caudate(basalganglia)	191	SLC8A1	ENSG00000183023.18	2	0.0114785	0.206613	18	0.214431	No	No
Brain-Caudate(basalganglia)	191	PKDCC	ENSG00000162878.12	2	7.81502e-05	0.001563	20	0.0188655	Yes	No
Brain-Caudate(basalganglia)	191	EML4	ENSG00000143924.18	2	0.000483577	0.0101551	21	0.0314128	Yes	No
Brain-Caudate(basalganglia)	191	COX7A2L	ENSG00000115944.14	2	0.00102048	0.0204097	20	0.0423445	Yes	No
Brain-Caudate(basalganglia)	191	KCNG3	ENSG00000171126.7	2	0.000187773	0.00375547	20	0.023154	Yes	No
Brain-Caudate(basalganglia)	191	MTA3	ENSG00000057935.13	2	1.36183e-05	0.000285985	21	0.0145269	Yes	No
Brain-Caudate(basalganglia)	191	OXER1	ENSG00000162881.6	2	0.00312485	0.0562474	18	0.0756776	No	No
Brain-Caudate(basalganglia)	191	HAAO	ENSG00000162882.14	2	0.000951616	0.0171291	18	0.0390391	Yes	No
Brain-Caudate(basalganglia)	191	LINC01819	ENSG00000231826.5	2	0.0184473	0.313604	17	0.317692	No	No
Brain-Caudate(basalganglia)	191	AC093609.1	ENSG00000230587.1	2	0.00165587	0.0281498	17	0.0498426	Yes	No
Brain-Caudate(basalganglia)	191	ZFP36L2	ENSG00000152518.7	2	0.00107337	0.0182472	17	0.0401463	Yes	No
Brain-Caudate(basalganglia)	191	LINC01126	ENSG00000279873.2	2	8.47144e-05	0.00144015	17	0.0185223	Yes	No
Brain-Caudate(basalganglia)	191	THADA	ENSG00000115970.18	2	0.000926935	0.0176118	19	0.0395005	Yes	No
Brain-Caudate(basalganglia)	191	PLEKHH2	ENSG00000152527.13	2	0.000417921	0.00710466	17	0.0279408	Yes	No
Brain-Caudate(basalganglia)	191	C1GALT1C1L	ENSG00000223658.7	2	0.000558391	0.00949265	17	0.0308175	Yes	No
Brain-Caudate(basalganglia)	191	DYNC2LI1	ENSG00000138036.18	2	0.00621274	0.105617	17	0.11998	No	No
Brain-Caudate(basalganglia)	191	ABCG5	ENSG00000138075.11	2	0.00197663	0.0316261	16	0.0532865	No	No
Brain-Caudate(basalganglia)	191	ABCG8	ENSG00000143921.6	2	0.00267511	0.0428018	16	0.0636323	No	No
Brain-Caudate(basalganglia)	191	LRPPRC	ENSG00000138095.18	2	0.000453361	0.00770713	17	0.0286943	Yes	No
Brain-Caudate(basalganglia)	191	PPM1B	ENSG00000138032.20	2	0.000939499	0.015032	16	0.0369266	Yes	No
Brain-Caudate(basalganglia)	191	SLC3A1	ENSG00000138079.13	2	3.94714e-05	0.000671014	17	0.0163896	Yes	No
Brain-Caudate(basalganglia)	191	PREPL	ENSG00000138078.15	2	0.00140259	0.0238441	17	0.0456476	Yes	No
Brain-Caudate(basalganglia)	191	CAMKMT	ENSG00000143919.14	2	0.00695967	0.132234	19	0.144468	No	No
Brain-Caudate(basalganglia)	191	LINC01833	ENSG00000259439.2	2	6.70354e-05	0.0011396	17	0.0180075	Yes	No
Brain-Caudate(basalganglia)	191	SIX3-AS1	ENSG00000236502.1	2	8.07166e-05	0.00129147	16	0.0182084	Yes	No
Brain-Caudate(basalganglia)	191	SIX3	ENSG00000138083.4	2	0.000110384	0.00176614	16	0.0191174	Yes	No
Brain-Caudate(basalganglia)	191	AC012354.6	ENSG00000225156.2	2	0.000757372	0.0128753	17	0.0344624	Yes	No
Brain-Caudate(basalganglia)	191	SIX2	ENSG00000170577.7	2	1.17225e-05	0.00018756	16	0.0139817	Yes	No
Brain-Caudate(basalganglia)	191	SRBD1	ENSG00000068784.12	2	0.00495448	0.0891807	18	0.105056	No	No
Brain-Caudate(basalganglia)	191	PRKCE	ENSG00000171132.13	2	0.00116811	0.0245304	21	0.0463176	Yes	No
Brain-Caudate(basalganglia)	191	EPAS1	ENSG00000116016.13	2	0.00130602	0.0222024	17	0.0441065	Yes	No
Brain-Caudate(basalganglia)	191	ATP6V1E2	ENSG00000250565.6	2	0.000691911	0.0117625	17	0.033229	Yes	No
Brain-Caudate(basalganglia)	191	RHOQ	ENSG00000119729.11	2	0.000811338	0.0137927	17	0.0356279	Yes	No
Brain-Caudate(basalganglia)	191	PIGF	ENSG00000151665.12	2	0.000860282	0.0146248	17	0.036557	Yes	No
Brain-Caudate(basalganglia)	191	CRIPT	ENSG00000119878.5	2	0.00393139	0.0629022	16	0.0815947	No	No
Brain-Caudate(basalganglia)	191	SOCS5	ENSG00000171150.7	2	0.000305004	0.00518508	17	0.0253971	Yes	No
Brain-Caudate(basalganglia)	191	RP11-333I13.1	ENSG00000260977.1	2	7.65362e-06	0.000122458	16	0.0132553	Yes	No
Brain-Caudate(basalganglia)	191	LINC01118	ENSG00000222005.8	2	0.000644442	0.0103111	16	0.0315987	Yes	No
Brain-Caudate(basalganglia)	191	LINC01119	ENSG00000239332.5	2	7.10426e-08	1.13668e-06	16	0.00469099	Yes	Yes
Brain-Caudate(basalganglia)	191	MCFD2	ENSG00000180398.11	2	0.00205571	0.0308356	15	0.0525436	No	No
Brain-Caudate(basalganglia)	191	TTC7A	ENSG00000068724.15	2	0.00175327	0.0280523	16	0.0497244	Yes	No
Brain-Caudate(basalganglia)	191	CALM2	ENSG00000143933.16	2	0.00162053	0.0226875	14	0.0444486	Yes	No
Brain-Caudate(basalganglia)	191	AC073283.4	ENSG00000234690.6	2	0.00133724	0.0200585	15	0.0419035	Yes	No
Brain-Caudate(basalganglia)	191	AC106869.2	ENSG00000226087.1	2	0.00409111	0.0572755	14	0.0765567	No	No
Brain-Caudate(basalganglia)	191	EPCAM	ENSG00000119888.10	2	0.0101645	0.142302	14	0.153906	No	No
Brain-Caudate(basalganglia)	191	MSH2	ENSG00000095002.13	2	0.00496324	0.0694853	14	0.0875366	No	No
Brain-Caudate(basalganglia)	191	KCNK12	ENSG00000184261.4	2	0.00569953	0.0797934	14	0.0966673	No	No
Brain-Caudate(basalganglia)	191	MSH6	ENSG00000116062.14	2	0.0106065	0.148491	14	0.159697	No	No
Brain-Caudate(basalganglia)	191	FBXO11	ENSG00000138081.20	2	0.000112799	0.00169199	15	0.0189821	Yes	No
Brain-Caudate(basalganglia)	191	FOXN2	ENSG00000170802.15	2	0.000719669	0.010795	15	0.0320655	Yes	No
Brain-Caudate(basalganglia)	191	RP11-191L17.1	ENSG00000272663.1	2	0.000243674	0.00365512	15	0.0230767	Yes	No
Brain-Caudate(basalganglia)	191	PPP1R21	ENSG00000162869.15	2	0.000739595	0.0118335	16	0.033327	Yes	No
Brain-Caudate(basalganglia)	191	STON1	ENSG00000243244.5	2	0.00157211	0.0251537	16	0.0468878	Yes	No
Brain-Caudate(basalganglia)	191	GTF2A1L	ENSG00000242441.7	2	0.00184295	0.0294872	16	0.0511563	No	No
Brain-Caudate(basalganglia)	191	LHCGR	ENSG00000138039.14	2	0.0140099	0.210149	15	0.217877	No	No
Brain-Caudate(basalganglia)	191	NRXN1	ENSG00000179915.22	2	0.000563376	0.0157745	28	0.0376912	Yes	No
Brain-Caudate(basalganglia)	191	ASB3	ENSG00000115239.21	2	0.00554976	0.105445	19	0.119869	No	No
Brain-Caudate(basalganglia)	191	CHAC2	ENSG00000143942.4	2	6.94366e-05	0.00118042	17	0.0181256	Yes	No
Brain-Caudate(basalganglia)	191	ERLEC1	ENSG00000068912.13	2	0.000161491	0.00274535	17	0.0212679	Yes	No
Brain-Caudate(basalganglia)	191	GPR75	ENSG00000119737.5	2	0.00367146	0.0587434	16	0.077872	No	No
Brain-Caudate(basalganglia)	191	PSME4	ENSG00000068878.14	2	0.0055932	0.0950845	17	0.110409	No	No
Brain-Caudate(basalganglia)	191	ACYP2	ENSG00000170634.12	2	0.00135112	0.0243201	18	0.0461112	Yes	No
Brain-Caudate(basalganglia)	191	RP11-477N3.1	ENSG00000272156.1	2	0.000189604	0.00303366	16	0.0218258	Yes	No
Brain-Caudate(basalganglia)	191	TSPYL6	ENSG00000178021.10	2	0.0069314	0.103971	15	0.11854	No	No
Brain-Caudate(basalganglia)	191	C2orf73	ENSG00000177994.15	2	0.0145861	0.218792	15	0.225936	No	No
Brain-Caudate(basalganglia)	191	SPTBN1	ENSG00000115306.15	2	0.00246497	0.0394396	16	0.060573	No	No
Brain-Caudate(basalganglia)	191	EML6	ENSG00000214595.11	2	0.00214212	0.0342739	16	0.0558437	No	No
Brain-Caudate(basalganglia)	191	RTN4	ENSG00000115310.17	2	0.00182576	0.0273864	15	0.0491013	Yes	No
Brain-Caudate(basalganglia)	191	CLHC1	ENSG00000162994.15	2	0.00187122	0.0280683	15	0.0497342	Yes	No
Brain-Caudate(basalganglia)	191	RPS27A	ENSG00000143947.13	2	0.0120015	0.180023	15	0.189267	No	No
Brain-Caudate(basalganglia)	191	MTIF2	ENSG00000085760.14	2	0.00335826	0.0503739	15	0.0704937	No	No
Brain-Caudate(basalganglia)	191	CCDC88A	ENSG00000115355.15	2	0.00100606	0.0150909	15	0.037004	Yes	No
Brain-Caudate(basalganglia)	191	CFAP36	ENSG00000163001.11	2	0.00321902	0.0482854	15	0.0685992	No	No
Brain-Caudate(basalganglia)	191	PPP4R3B	ENSG00000275052.4	2	8.59523e-05	0.00128929	15	0.0182084	Yes	No
Brain-Caudate(basalganglia)	191	PNPT1	ENSG00000138035.14	2	0.00695038	0.104256	15	0.118798	No	No
Brain-Caudate(basalganglia)	191	EFEMP1	ENSG00000115380.19	2	0.00451823	0.0677735	15	0.0859996	No	No
Brain-Caudate(basalganglia)	191	RP11-481J13.1	ENSG00000272180.1	2	0.000375	0.006375	17	0.0270208	Yes	No
Brain-Caudate(basalganglia)	191	CCDC85A	ENSG00000055813.5	2	0.000136685	0.00246033	18	0.0206358	Yes	No
Brain-Caudate(basalganglia)	191	VRK2	ENSG00000028116.16	2	0.00107238	0.0182304	17	0.0401259	Yes	No
Brain-Caudate(basalganglia)	191	FANCL	ENSG00000115392.11	2	0.0131853	0.197779	15	0.206109	No	No
Brain-Caudate(basalganglia)	191	LINC01122	ENSG00000233723.7	2	2.42229e-05	0.00041179	17	0.015108	Yes	No
Brain-Caudate(basalganglia)	191	LINC01793	ENSG00000222030.1	2	0.000953175	0.0123913	13	0.033938	Yes	No
Brain-Caudate(basalganglia)	191	BCL11A	ENSG00000119866.20	2	0.0017353	0.0225589	13	0.0443255	Yes	No
Brain-Caudate(basalganglia)	191	PAPOLG	ENSG00000115421.12	2	0.00106627	0.0138615	13	0.035685	Yes	No
Brain-Caudate(basalganglia)	191	LINC01185	ENSG00000228414.6	2	0.0156147	0.202991	13	0.210985	No	No
Brain-Caudate(basalganglia)	191	REL	ENSG00000162924.13	2	0.00192551	0.0231062	12	0.0448983	Yes	No
Brain-Caudate(basalganglia)	191	PUS10	ENSG00000162927.13	2	8.88971e-05	0.00106676	12	0.017939	Yes	No
Brain-Caudate(basalganglia)	191	PEX13	ENSG00000162928.8	2	9.05068e-05	0.00108608	12	0.017939	Yes	No
Brain-Caudate(basalganglia)	191	KIAA1841	ENSG00000162929.13	2	0.00116292	0.0139551	12	0.0357679	Yes	No
Brain-Caudate(basalganglia)	191	C2orf74	ENSG00000237651.6	2	0.0110963	0.122059	11	0.135204	No	No
Brain-Caudate(basalganglia)	191	RP11-493E12.1	ENSG00000271889.1	2	0.019698	0.216679	11	0.224021	No	No
Brain-Caudate(basalganglia)	191	AHSA2	ENSG00000173209.22	2	0.000512775	0.00564052	11	0.0260696	Yes	No
Brain-Caudate(basalganglia)	191	USP34	ENSG00000115464.14	2	0.0081336	0.105737	13	0.120079	No	No
Brain-Caudate(basalganglia)	191	XPO1	ENSG00000082898.16	2	5.41704e-05	0.000650045	12	0.0162952	Yes	No
Brain-Caudate(basalganglia)	191	FAM161A	ENSG00000170264.12	2	0.00233176	0.0256494	11	0.0473633	Yes	No
Brain-Caudate(basalganglia)	191	CCT4	ENSG00000115484.14	2	0.00262123	0.0288335	11	0.0505496	No	No
Brain-Caudate(basalganglia)	191	COMMD1	ENSG00000173163.10	2	0.0023745	0.028494	12	0.0501896	No	No
Brain-Caudate(basalganglia)	191	B3GNT2	ENSG00000170340.10	2	0.00216813	0.0238495	11	0.0456476	Yes	No
Brain-Caudate(basalganglia)	191	AC093159.1	ENSG00000228541.1	2	0.000430255	0.00473281	11	0.0245526	Yes	No
Brain-Caudate(basalganglia)	191	TMEM17	ENSG00000186889.9	2	0.00233687	0.0257055	11	0.0474429	Yes	No
Brain-Caudate(basalganglia)	191	EHBP1	ENSG00000115504.14	2	0.00272072	0.0326487	12	0.0543166	No	No
Brain-Caudate(basalganglia)	191	OTX1	ENSG00000115507.9	2	0.00284718	0.0313189	11	0.0530194	No	No
Brain-Caudate(basalganglia)	191	WDPCP	ENSG00000143951.15	2	0.000643211	0.00964817	15	0.0309112	Yes	No
Brain-Caudate(basalganglia)	191	MDH1	ENSG00000014641.17	2	0.000492829	0.00542112	11	0.0257411	Yes	No
Brain-Caudate(basalganglia)	191	UGP2	ENSG00000169764.15	2	0.0118631	0.130494	11	0.142859	No	No
Brain-Caudate(basalganglia)	191	VPS54	ENSG00000143952.19	2	0.000799789	0.00959747	12	0.030865	Yes	No
Brain-Caudate(basalganglia)	191	PELI1	ENSG00000197329.11	2	0.000380206	0.00494268	13	0.0249261	Yes	No
Brain-Caudate(basalganglia)	191	LGALSL	ENSG00000119862.12	2	0.00273978	0.0356171	13	0.0570607	No	No
Brain-Caudate(basalganglia)	191	RP11-568N6.1	ENSG00000260101.1	2	0.00523631	0.068072	13	0.0862318	No	No
Brain-Caudate(basalganglia)	191	AFTPH	ENSG00000119844.15	2	0.000513426	0.00718796	14	0.0280126	Yes	No
Brain-Caudate(basalganglia)	191	SERTAD2	ENSG00000179833.4	2	0.00939759	0.131566	14	0.143875	No	No
Brain-Caudate(basalganglia)	191	LINC01800	ENSG00000234572.1	2	0.000167809	0.00234933	14	0.0205983	Yes	No
Brain-Caudate(basalganglia)	191	AC007386.2	ENSG00000237638.1	2	0.000236041	0.00330457	14	0.0224242	Yes	No
Brain-Caudate(basalganglia)	191	SLC1A4	ENSG00000115902.10	2	0.00146467	0.02197	15	0.0438748	Yes	No
Brain-Caudate(basalganglia)	191	CEP68	ENSG00000011523.13	2	0.00677782	0.101667	15	0.116417	No	No
Brain-Caudate(basalganglia)	191	RAB1A	ENSG00000138069.16	2	0.00124078	0.0186117	15	0.0404801	Yes	No
Brain-Caudate(basalganglia)	191	ACTR2	ENSG00000138071.13	2	3.42884e-05	0.000514325	15	0.0157389	Yes	No
Brain-Caudate(basalganglia)	191	SPRED2	ENSG00000198369.9	2	0.00177105	0.0283368	16	0.0500512	No	No
Brain-Caudate(basalganglia)	191	RP11-418H16.1	ENSG00000281920.1	2	0.00257159	0.0360023	14	0.0573896	No	No
Brain-Caudate(basalganglia)	191	MEIS1	ENSG00000143995.19	2	0.00363191	0.0544786	15	0.0741043	No	No
Brain-Caudate(basalganglia)	191	ETAA1	ENSG00000143971.7	2	0.00268719	0.0429951	16	0.0638006	No	No
Brain-Caudate(basalganglia)	191	C1D	ENSG00000197223.11	2	0.000519135	0.00882529	17	0.0300287	Yes	No
Brain-Caudate(basalganglia)	191	WDR92	ENSG00000243667.6	2	0.00191557	0.0325647	17	0.0542347	No	No
Brain-Caudate(basalganglia)	191	PNO1	ENSG00000115946.7	2	0.00264379	0.0449444	17	0.0656055	No	No
Brain-Caudate(basalganglia)	191	PPP3R1	ENSG00000221823.10	2	0.0016436	0.0279412	17	0.0496202	Yes	No
Brain-Caudate(basalganglia)	191	CNRIP1	ENSG00000119865.8	2	0.0012062	0.0192992	16	0.0411486	Yes	No
Brain-Caudate(basalganglia)	191	PLEK	ENSG00000115956.9	2	0.00103678	0.0165885	16	0.0384676	Yes	No
Brain-Caudate(basalganglia)	191	FBXO48	ENSG00000204923.3	2	0.000869459	0.0139113	16	0.0357112	Yes	No
Brain-Caudate(basalganglia)	191	APLF	ENSG00000169621.9	2	0.000386548	0.00657132	17	0.0272766	Yes	No
Brain-Caudate(basalganglia)	191	ARHGAP25	ENSG00000163219.11	2	0.00354269	0.0566831	16	0.07605	No	No
Brain-Caudate(basalganglia)	191	ANTXR1	ENSG00000169604.19	2	0.00346606	0.0485248	14	0.0687942	No	No
Brain-Caudate(basalganglia)	191	GFPT1	ENSG00000198380.12	2	0.000977797	0.0127114	13	0.034277	Yes	No
Brain-Caudate(basalganglia)	191	NFU1	ENSG00000169599.12	2	0.000664486	0.00863832	13	0.029808	Yes	No
Brain-Caudate(basalganglia)	191	AAK1	ENSG00000115977.18	2	0.00409664	0.0573529	14	0.0766434	No	No
Brain-Caudate(basalganglia)	191	ANXA4	ENSG00000196975.15	2	0.00505127	0.0757691	15	0.0931591	No	No
Brain-Caudate(basalganglia)	191	GMCL1	ENSG00000087338.4	2	0.000877302	0.0122822	14	0.0338648	Yes	No
Brain-Caudate(basalganglia)	191	SNRNP27	ENSG00000124380.10	2	0.000384944	0.00538922	14	0.0257092	Yes	No
Brain-Caudate(basalganglia)	191	MXD1	ENSG00000059728.10	2	1.59453e-05	0.000223234	14	0.0140252	Yes	No
Brain-Caudate(basalganglia)	191	ASPRV1	ENSG00000244617.2	2	0.000839143	0.011748	14	0.0332192	Yes	No
Brain-Caudate(basalganglia)	191	PCBP1	ENSG00000169564.6	2	0.00234719	0.0328607	14	0.0545181	No	No
Brain-Caudate(basalganglia)	191	LINC01816	ENSG00000231327.1	2	0.000551691	0.00772367	14	0.0287112	Yes	No
Brain-Caudate(basalganglia)	191	C2orf42	ENSG00000115998.7	2	0.000363243	0.00544865	15	0.0257411	Yes	No
Brain-Caudate(basalganglia)	191	TIA1	ENSG00000116001.15	2	0.000356516	0.00534773	15	0.0256457	Yes	No
Brain-Caudate(basalganglia)	191	PCYOX1	ENSG00000116005.11	2	0.000787817	0.0118173	15	0.033307	Yes	No
Brain-Caudate(basalganglia)	191	SNRPG	ENSG00000143977.13	2	0.000172926	0.00259389	15	0.020883	Yes	No
Brain-Caudate(basalganglia)	191	FAM136A	ENSG00000035141.7	2	0.000184179	0.00276268	15	0.0212955	Yes	No
Brain-Caudate(basalganglia)	191	TGFA	ENSG00000163235.15	2	0.00155139	0.0248223	16	0.0465978	Yes	No
Brain-Caudate(basalganglia)	191	ADD2	ENSG00000075340.22	2	0.000422436	0.00675898	16	0.0274995	Yes	No
Brain-Caudate(basalganglia)	191	CLEC4F	ENSG00000152672.7	2	0.000515808	0.00773712	15	0.0287376	Yes	No
Brain-Caudate(basalganglia)	191	VAX2	ENSG00000116035.2	2	0.00325498	0.0488247	15	0.0690955	No	No
Brain-Caudate(basalganglia)	191	ATP6V1B1	ENSG00000116039.11	2	0.000414605	0.00621908	15	0.0269198	Yes	No
Brain-Caudate(basalganglia)	191	ANKRD53	ENSG00000144031.11	2	0.000778131	0.011672	15	0.0331446	Yes	No
Brain-Caudate(basalganglia)	191	TEX261	ENSG00000144043.11	2	0.00178118	0.0267178	15	0.0484363	Yes	No
Brain-Caudate(basalganglia)	191	NAGK	ENSG00000124357.12	2	0.00217004	0.0325506	15	0.0542262	No	No
Brain-Caudate(basalganglia)	191	RP11-467P9.1	ENSG00000272735.1	2	0.00567624	0.0851436	15	0.101477	No	No
Brain-Caudate(basalganglia)	191	MCEE	ENSG00000124370.10	2	0.00085566	0.0128349	15	0.0344181	Yes	No
Brain-Caudate(basalganglia)	191	MPHOSPH10	ENSG00000124383.8	2	0.00762343	0.114351	15	0.127984	No	No
Brain-Caudate(basalganglia)	191	PAIP2B	ENSG00000124374.8	2	6.706e-05	0.0010059	15	0.0178783	Yes	No
Brain-Caudate(basalganglia)	191	ZNF638	ENSG00000075292.18	2	0.000945494	0.0151279	16	0.0370183	Yes	No
Brain-Caudate(basalganglia)	191	DYSF	ENSG00000135636.13	2	0.00058988	0.00943808	16	0.0307804	Yes	No
Brain-Caudate(basalganglia)	191	CYP26B1	ENSG00000003137.8	2	0.00227113	0.0249824	11	0.0467573	Yes	No
Brain-Caudate(basalganglia)	191	EXOC6B	ENSG00000144036.15	2	0.00118996	0.0166594	14	0.0385336	Yes	No
Brain-Caudate(basalganglia)	191	SPR	ENSG00000116096.5	2	0.038387	0.38387	10	0.386502	No	No
Brain-Caudate(basalganglia)	191	SFXN5	ENSG00000144040.12	2	0.00021955	0.00241504	11	0.0206185	Yes	No
Brain-Caudate(basalganglia)	191	RAB11FIP5	ENSG00000135631.16	2	0.0145552	0.160107	11	0.170676	No	No
Brain-Caudate(basalganglia)	191	SMYD5	ENSG00000135632.11	2	0.00777767	0.0777767	10	0.0950007	No	No
Brain-Caudate(basalganglia)	191	PRADC1	ENSG00000135617.3	2	0.000898491	0.00898491	10	0.030274	Yes	No
Brain-Caudate(basalganglia)	191	CCT7	ENSG00000135624.15	2	0.00345471	0.0345471	10	0.0561129	No	No
Brain-Caudate(basalganglia)	191	FBXO41	ENSG00000163013.11	2	0.00178327	0.0178327	10	0.0397112	Yes	No
Brain-Caudate(basalganglia)	191	EGR4	ENSG00000135625.7	2	0.0052666	0.052666	10	0.0725629	No	No
Brain-Caudate(basalganglia)	191	ALMS1	ENSG00000116127.17	2	0.00312154	0.0312154	10	0.0529279	No	No
Brain-Caudate(basalganglia)	191	NAT8	ENSG00000144035.3	2	0.000986051	0.00887446	9	0.030103	Yes	No
Brain-Caudate(basalganglia)	191	TPRKB	ENSG00000144034.14	2	0.000248627	0.00223764	9	0.0203126	Yes	No
Brain-Caudate(basalganglia)	191	RP11-434P11.2	ENSG00000273245.1	2	0.00150751	0.0135676	9	0.0353687	Yes	No
Brain-Caudate(basalganglia)	191	DUSP11	ENSG00000144048.10	2	0.00885985	0.0797387	9	0.0966441	No	No
Brain-Caudate(basalganglia)	191	STAMBP	ENSG00000124356.15	2	0.00804505	0.0804505	10	0.097267	No	No
Brain-Caudate(basalganglia)	191	ACTG2	ENSG00000163017.13	2	0.00117532	0.0117532	10	0.0332192	Yes	No
Brain-Caudate(basalganglia)	191	DGUOK	ENSG00000114956.19	2	0.0126937	0.139631	11	0.151512	No	No
Brain-Caudate(basalganglia)	191	TET3	ENSG00000187605.15	2	0.000419125	0.00461038	11	0.0243437	Yes	No
Brain-Caudate(basalganglia)	191	RP11-287D1.4	ENSG00000217702.2	2	0.00558513	0.0614365	11	0.0803757	No	No
Brain-Caudate(basalganglia)	191	BOLA3	ENSG00000163170.11	2	0.00288331	0.0317165	11	0.053404	No	No
Brain-Caudate(basalganglia)	191	MOB1A	ENSG00000114978.17	2	0.00434296	0.0477725	11	0.0680692	No	No
Brain-Caudate(basalganglia)	191	MTHFD2	ENSG00000065911.11	2	0.0039865	0.0438515	11	0.0645074	No	No
Brain-Caudate(basalganglia)	191	SLC4A5	ENSG00000188687.17	2	0.0246731	0.296077	12	0.300438	No	No
Brain-Caudate(basalganglia)	191	DCTN1	ENSG00000204843.12	2	1.60172e-05	0.000192206	12	0.0139817	Yes	No
Brain-Caudate(basalganglia)	191	C2orf81	ENSG00000284308.1	2	0.00246234	0.0295481	12	0.0512223	No	No
Brain-Caudate(basalganglia)	191	WDR54	ENSG00000005448.16	2	0.000611457	0.00794894	13	0.028974	Yes	No
Brain-Caudate(basalganglia)	191	RTKN	ENSG00000114993.16	2	0.000307479	0.00399723	13	0.0234355	Yes	No
Brain-Caudate(basalganglia)	191	INO80B	ENSG00000115274.14	2	0.00179219	0.0232985	13	0.0450775	Yes	No
Brain-Caudate(basalganglia)	191	WBP1	ENSG00000239779.6	2	0.00108942	0.0141624	13	0.0360461	Yes	No
Brain-Caudate(basalganglia)	191	MOGS	ENSG00000115275.11	2	0.00224482	0.0291827	13	0.050858	No	No
Brain-Caudate(basalganglia)	191	MRPL53	ENSG00000204822.6	2	0.00126793	0.0164831	13	0.0383994	Yes	No
Brain-Caudate(basalganglia)	191	CCDC142	ENSG00000135637.13	2	0.00646472	0.0840414	13	0.100513	No	No
Brain-Caudate(basalganglia)	191	TTC31	ENSG00000115282.19	2	0.00535909	0.0696682	13	0.0877123	No	No
Brain-Caudate(basalganglia)	191	LBX2	ENSG00000179528.15	2	0.00157522	0.0204779	13	0.0423911	Yes	No
Brain-Caudate(basalganglia)	191	PCGF1	ENSG00000115289.13	2	0.000564567	0.00733938	13	0.0281599	Yes	No
Brain-Caudate(basalganglia)	191	DQX1	ENSG00000144045.13	2	0.00191643	0.0249135	13	0.0466812	Yes	No
Brain-Caudate(basalganglia)	191	AUP1	ENSG00000115307.16	2	0.00203206	0.0264168	13	0.0481497	Yes	No
Brain-Caudate(basalganglia)	191	HTRA2	ENSG00000115317.11	2	0.00393922	0.0512099	13	0.0711912	No	No
Brain-Caudate(basalganglia)	191	LOXL3	ENSG00000115318.11	2	0.00151672	0.0197174	13	0.0416302	Yes	No
Brain-Caudate(basalganglia)	191	DOK1	ENSG00000115325.13	2	0.0107386	0.139601	13	0.151498	No	No
Brain-Caudate(basalganglia)	191	M1AP	ENSG00000159374.17	2	0.00475813	0.0666138	14	0.0849966	No	No
Brain-Caudate(basalganglia)	191	SEMA4F	ENSG00000135622.12	2	0.00469354	0.061016	13	0.0799868	No	No
Brain-Caudate(basalganglia)	191	RP11-259N19.1	ENSG00000272711.1	2	6.31685e-06	8.21191e-05	13	0.0116501	Yes	No
Brain-Caudate(basalganglia)	191	HK2	ENSG00000159399.9	2	0.00536386	0.075094	14	0.0925632	No	No
Brain-Caudate(basalganglia)	191	LINC01291	ENSG00000204792.2	2	0.0011919	0.0154948	13	0.0374349	Yes	No
Brain-Caudate(basalganglia)	191	AC104135.2	ENSG00000236209.1	2	0.000663984	0.0086318	13	0.0297967	Yes	No
Brain-Caudate(basalganglia)	191	POLE4	ENSG00000115350.11	2	0.00037703	0.00490139	13	0.024814	Yes	No
Brain-Caudate(basalganglia)	191	TACR1	ENSG00000115353.10	2	0.00237764	0.0380422	16	0.059285	No	No
Brain-Caudate(basalganglia)	191	EVA1A	ENSG00000115363.13	2	0.000525243	0.00892914	17	0.0301983	Yes	No
Brain-Caudate(basalganglia)	191	MRPL19	ENSG00000115364.13	2	0.000746455	0.0134362	18	0.0351716	Yes	No
Brain-Caudate(basalganglia)	191	GCFC2	ENSG00000005436.13	2	1.74882e-05	0.000314787	18	0.0146738	Yes	No
Brain-Caudate(basalganglia)	191	RP11-342K6.4	ENSG00000270996.1	2	0.00366695	0.0660051	18	0.084456	No	No
Brain-Caudate(basalganglia)	191	LRRTM4	ENSG00000176204.13	2	0.00137047	0.0328912	24	0.0545565	No	No
Brain-Caudate(basalganglia)	191	REG1B	ENSG00000172023.7	2	9.25355e-05	0.0015731	17	0.0189162	Yes	No
Brain-Caudate(basalganglia)	191	REG1A	ENSG00000115386.5	2	0.000653146	0.0111035	17	0.0324612	Yes	No
Brain-Caudate(basalganglia)	191	REG3A	ENSG00000172016.15	2	0.00622542	0.105832	17	0.120157	No	No
Brain-Caudate(basalganglia)	191	CTNNA2	ENSG00000066032.18	2	0.00359718	0.0935266	26	0.10894	No	No
Brain-Caudate(basalganglia)	191	LRRTM1	ENSG00000162951.10	2	2.40844e-05	0.000337181	14	0.0146738	Yes	No
Brain-Caudate(basalganglia)	191	SUCLG1	ENSG00000163541.11	2	0.000967421	0.0106416	11	0.0318391	Yes	No
Brain-Caudate(basalganglia)	191	DNAH6	ENSG00000115423.18	2	0.00146172	0.0190024	13	0.04088	Yes	No
Brain-Caudate(basalganglia)	191	TRABD2A	ENSG00000186854.10	2	0.000416853	0.00500224	12	0.0250594	Yes	No
Brain-Caudate(basalganglia)	191	TMSB10	ENSG00000034510.5	2	0.0180484	0.216581	12	0.223958	No	No
Brain-Caudate(basalganglia)	191	KCMF1	ENSG00000176407.17	2	0.004217	0.050604	12	0.0706914	No	No
Brain-Caudate(basalganglia)	191	TCF7L1	ENSG00000152284.4	2	0.000245851	0.00319606	13	0.0221307	Yes	No
Brain-Caudate(basalganglia)	191	TGOLN2	ENSG00000152291.13	2	0.00400147	0.0480177	12	0.0683202	No	No
Brain-Caudate(basalganglia)	191	RETSAT	ENSG00000042445.13	2	0.000422898	0.00507478	12	0.0252144	Yes	No
Brain-Caudate(basalganglia)	191	ELMOD3	ENSG00000115459.17	2	0.000250036	0.00300043	12	0.0217964	Yes	No
Brain-Caudate(basalganglia)	191	CAPG	ENSG00000042493.15	2	0.00124122	0.0148946	12	0.0368062	Yes	No
Brain-Caudate(basalganglia)	191	SH2D6	ENSG00000152292.16	2	0.00528501	0.0634202	12	0.0820559	No	No
Brain-Caudate(basalganglia)	191	MAT2A	ENSG00000168906.12	2	3.6713e-07	4.77269e-06	13	0.00538084	Yes	Yes
Brain-Caudate(basalganglia)	191	GGCX	ENSG00000115486.11	2	0.000489878	0.00636841	13	0.0270072	Yes	No
Brain-Caudate(basalganglia)	191	VAMP8	ENSG00000118640.10	2	0.00257874	0.0335237	13	0.055127	No	No
Brain-Caudate(basalganglia)	191	VAMP5	ENSG00000168899.4	2	0.000325963	0.00423751	13	0.0238074	Yes	No
Brain-Caudate(basalganglia)	191	RNF181	ENSG00000168894.9	2	0.0060391	0.0785083	13	0.0956181	No	No
Brain-Caudate(basalganglia)	191	TMEM150A	ENSG00000168890.13	2	0.00584003	0.0759204	13	0.0932847	No	No
Brain-Caudate(basalganglia)	191	USP39	ENSG00000168883.19	2	0.000766253	0.00996129	13	0.0312256	Yes	No
Brain-Caudate(basalganglia)	191	C2orf68	ENSG00000168887.10	2	0.00406079	0.0527903	13	0.0726771	No	No
Brain-Caudate(basalganglia)	191	SFTPB	ENSG00000168878.16	2	0.000128786	0.00167422	13	0.0189821	Yes	No
Brain-Caudate(basalganglia)	191	GNLY	ENSG00000115523.16	2	0.00359322	0.0467118	13	0.0671293	No	No
Brain-Caudate(basalganglia)	191	ATOH8	ENSG00000168874.12	2	0.00534906	0.0695378	13	0.0875785	No	No
Brain-Caudate(basalganglia)	191	ST3GAL5	ENSG00000115525.17	2	0.000772638	0.0100443	13	0.031325	Yes	No
Brain-Caudate(basalganglia)	191	ST3GAL5-AS1	ENSG00000232504.4	2	0.00515537	0.0670198	13	0.0853277	No	No
Brain-Caudate(basalganglia)	191	RP11-548P2.2	ENSG00000272564.1	2	0.000797379	0.0103659	13	0.0316181	Yes	No
Brain-Caudate(basalganglia)	191	POLR1A	ENSG00000068654.15	2	0.000739215	0.0096098	13	0.0308793	Yes	No
Brain-Caudate(basalganglia)	191	PTCD3	ENSG00000132300.18	2	0.00240609	0.028873	12	0.0505638	No	No
Brain-Caudate(basalganglia)	191	IMMT	ENSG00000132305.20	2	0.00205334	0.0246401	12	0.0464283	Yes	No
Brain-Caudate(basalganglia)	191	MRPL35	ENSG00000132313.14	2	0.0012959	0.0155508	12	0.0374877	Yes	No
Brain-Caudate(basalganglia)	191	REEP1	ENSG00000068615.17	2	0.00312306	0.0374768	12	0.0587159	No	No
Brain-Caudate(basalganglia)	191	KDM3A	ENSG00000115548.16	2	0.00241275	0.0265402	11	0.0482779	Yes	No
Brain-Caudate(basalganglia)	191	CHMP3	ENSG00000115561.15	2	0.00601213	0.0661334	11	0.0845498	No	No
Brain-Caudate(basalganglia)	191	RNF103	ENSG00000239305.6	2	0.00645105	0.0645105	10	0.0830706	No	No
Brain-Caudate(basalganglia)	191	RMND5A	ENSG00000153561.12	2	0.00964468	0.0964468	10	0.111584	No	No
Brain-Caudate(basalganglia)	191	CD8A	ENSG00000153563.15	2	7.74374e-05	0.000774374	10	0.0167572	Yes	No
Brain-Caudate(basalganglia)	191	CD8B	ENSG00000172116.21	2	0.00384767	0.0346291	9	0.0561857	No	No
Brain-Caudate(basalganglia)	191	PLGLB1	ENSG00000183281.14	2	0.0504936	0.403949	8	0.406452	No	No
Brain-Caudate(basalganglia)	191	CYTOR	ENSG00000222041.10	2	0.00464257	0.0417831	9	0.0626867	No	No
Brain-Caudate(basalganglia)	191	RGPD2	ENSG00000185304.14	2	0.0227875	0.1823	8	0.191449	No	No
Brain-Caudate(basalganglia)	191	KRCC1	ENSG00000172086.7	2	5.41947e-05	0.000433557	8	0.015108	Yes	No
Brain-Caudate(basalganglia)	191	SMYD1	ENSG00000115593.14	2	0.001322	0.010576	8	0.0317795	Yes	No
Brain-Caudate(basalganglia)	191	FABP1	ENSG00000163586.9	2	0.000883699	0.00706959	8	0.0278959	Yes	No
Brain-Caudate(basalganglia)	191	THNSL2	ENSG00000144115.16	2	0.0133374	0.1067	8	0.120976	No	No
Brain-Caudate(basalganglia)	191	EIF2AK3	ENSG00000172071.11	2	0.0200039	0.140027	7	0.151878	No	No
Brain-Caudate(basalganglia)	191	RPIA	ENSG00000153574.8	2	0.00744542	0.0446725	6	0.06535	No	No
Brain-Caudate(basalganglia)	191	IGKC	ENSG00000211592.8	2	0.000637569	0.00382541	6	0.0232849	Yes	No
Brain-Caudate(basalganglia)	191	IGKJ1	ENSG00000211597.2	2	0.00019047	0.00114282	6	0.0180075	Yes	No
Brain-Caudate(basalganglia)	191	IGKV1-5	ENSG00000243466.1	2	0.0327382	0.196429	6	0.204797	No	No
Brain-Caudate(basalganglia)	191	IGKV3-20	ENSG00000239951.1	2	0.00197813	0.00989067	5	0.0311395	Yes	No
Brain-Caudate(basalganglia)	191	RP4-614C10.2	ENSG00000283196.1	2	0.0212515	0.0850059	4	0.101386	No	No
Brain-Caudate(basalganglia)	191	CH17-132F21.5	ENSG00000281904.1	2	0.00101732	0.00101732	1	0.0178853	Yes	No
Brain-Caudate(basalganglia)	191	RP11-575H3.1	ENSG00000261600.1	2	0.020126	0.020126	1	0.0419763	Yes	No
Brain-Caudate(basalganglia)	191	TEKT4	ENSG00000163060.7	2	0.00611	0.01833	3	0.0402332	Yes	No
Brain-Caudate(basalganglia)	191	MAL	ENSG00000172005.10	2	0.00622743	0.0186823	3	0.0405802	Yes	No
Brain-Caudate(basalganglia)	191	MRPS5	ENSG00000144029.11	2	0.0272371	0.0817114	3	0.0984314	No	No
Brain-Caudate(basalganglia)	191	ZNF514	ENSG00000144026.11	2	0.0104759	0.0419037	4	0.0627899	No	No
Brain-Caudate(basalganglia)	191	ZNF2	ENSG00000275111.4	2	0.0013658	0.00546321	4	0.0257689	Yes	No
Brain-Caudate(basalganglia)	191	AC092835.2	ENSG00000233757.6	2	0.000920086	0.00368034	4	0.0230776	Yes	No
Brain-Caudate(basalganglia)	191	PROM2	ENSG00000155066.15	2	0.00312912	0.0125165	4	0.0341247	Yes	No
Brain-Caudate(basalganglia)	191	KCNIP3	ENSG00000115041.12	2	9.48239e-05	0.000379296	4	0.0147068	Yes	No
Brain-Caudate(basalganglia)	191	FAHD2A	ENSG00000115042.9	2	0.00434915	0.0173966	4	0.0393381	Yes	No
Brain-Caudate(basalganglia)	191	RP11-440D17.3	ENSG00000272913.1	2	0.00473873	0.0189549	4	0.0408358	Yes	No
Brain-Caudate(basalganglia)	191	RP11-440D17.4	ENSG00000273305.1	2	0.000401448	0.00160579	4	0.0189247	Yes	No
Brain-Caudate(basalganglia)	191	LINC00342	ENSG00000232931.5	2	0.00438655	0.0175462	4	0.0394654	Yes	No
Brain-Caudate(basalganglia)	191	ANKRD36C	ENSG00000174501.14	2	0.00681969	0.0340984	5	0.0556768	No	No
Brain-Caudate(basalganglia)	191	GPAT2	ENSG00000186281.12	2	0.00275111	0.0137556	5	0.0356078	Yes	No
Brain-Caudate(basalganglia)	191	ADRA2B	ENSG00000274286.1	2	0.0169468	0.0847338	5	0.101168	No	No
Brain-Caudate(basalganglia)	191	ASTL	ENSG00000188886.3	2	0.0136949	0.0684746	5	0.0866147	No	No
Brain-Caudate(basalganglia)	191	DUSP2	ENSG00000158050.4	2	0.00181995	0.00909973	5	0.0304376	Yes	No
Brain-Caudate(basalganglia)	191	STARD7	ENSG00000084090.13	2	0.0214661	0.10733	5	0.121585	No	No
Brain-Caudate(basalganglia)	191	TMEM127	ENSG00000135956.8	2	0.000336288	0.00168144	5	0.0189821	Yes	No
Brain-Caudate(basalganglia)	191	CIAO1	ENSG00000144021.2	2	0.00857254	0.0428627	5	0.0636916	No	No
Brain-Caudate(basalganglia)	191	SNRNP200	ENSG00000144028.14	2	0.00616197	0.0308099	5	0.0525096	No	No
Brain-Caudate(basalganglia)	191	ITPRIPL1	ENSG00000198885.9	2	0.057105	0.285525	5	0.290217	No	No
Brain-Caudate(basalganglia)	191	NCAPH	ENSG00000121152.9	2	0.0168453	0.0842265	5	0.100671	No	No
Brain-Caudate(basalganglia)	191	NEURL3	ENSG00000163121.9	2	0.0483302	0.241651	5	0.24795	No	No
Brain-Caudate(basalganglia)	191	ARID5A	ENSG00000196843.15	2	0.00311426	0.0155713	5	0.0375123	Yes	No
Brain-Caudate(basalganglia)	191	KANSL3	ENSG00000114982.17	2	0.0103625	0.0518125	5	0.0717711	No	No
Brain-Caudate(basalganglia)	191	FER1L5	ENSG00000249715.10	2	0.00447641	0.022382	5	0.0442215	Yes	No
Brain-Caudate(basalganglia)	191	LMAN2L	ENSG00000114988.11	2	0.0066296	0.0397776	6	0.0608627	No	No
Brain-Caudate(basalganglia)	191	CNNM4	ENSG00000158158.11	2	0.000307641	0.00184585	6	0.0192705	Yes	No
Brain-Caudate(basalganglia)	191	RP11-353K11.1	ENSG00000273265.1	2	0.00383793	0.0230276	6	0.0447963	Yes	No
Brain-Caudate(basalganglia)	191	CNNM3	ENSG00000168763.15	2	0.0728881	0.437329	6	0.439601	No	No
Brain-Caudate(basalganglia)	191	ANKRD23	ENSG00000163126.14	2	0.000215353	0.00129212	6	0.0182084	Yes	No
Brain-Caudate(basalganglia)	191	ANKRD39	ENSG00000213337.8	2	0.0192385	0.115431	6	0.128994	No	No
Brain-Caudate(basalganglia)	191	SEMA4C	ENSG00000168758.10	2	0.0265348	0.159209	6	0.169837	No	No
Brain-Caudate(basalganglia)	191	FAM178B	ENSG00000168754.14	2	0.0156648	0.0939888	6	0.109395	No	No
Brain-Caudate(basalganglia)	191	FAHD2B	ENSG00000144199.11	2	0.121764	0.730581	6	0.730903	No	No
Brain-Caudate(basalganglia)	191	ANKRD36	ENSG00000135976.17	2	0.0168901	0.118231	7	0.131677	No	No
Brain-Caudate(basalganglia)	191	RP11-734K23.9	ENSG00000277701.4	2	0.00251273	0.0175891	7	0.0394903	Yes	No
Brain-Caudate(basalganglia)	191	AC159540.1	ENSG00000230606.10	2	0.000133595	0.000935166	7	0.0176148	Yes	No
Brain-Caudate(basalganglia)	191	ANKRD36B	ENSG00000196912.12	2	0.00123582	0.0098866	8	0.0311321	Yes	No
Brain-Caudate(basalganglia)	191	COX5B	ENSG00000135940.6	2	0.00113709	0.00909675	8	0.0304369	Yes	No
Brain-Caudate(basalganglia)	191	ACTR1B	ENSG00000115073.7	2	0.00676909	0.0541527	8	0.0738031	No	No
Brain-Caudate(basalganglia)	191	LINC01125	ENSG00000228486.10	2	0.000856833	0.00685466	8	0.0276483	Yes	No
Brain-Caudate(basalganglia)	191	ZAP70	ENSG00000115085.13	2	0.0012142	0.0097136	8	0.0309973	Yes	No
Brain-Caudate(basalganglia)	191	TMEM131	ENSG00000075568.16	2	0.00388674	0.0349807	9	0.0564941	No	No
Brain-Caudate(basalganglia)	191	VWA3B	ENSG00000168658.18	2	0.020959	0.20959	10	0.217347	No	No
Brain-Caudate(basalganglia)	191	CNGA3	ENSG00000144191.11	2	0.01144	0.1144	10	0.12803	No	No
Brain-Caudate(basalganglia)	191	INPP4A	ENSG00000040933.15	2	0.0173197	0.190516	11	0.19918	No	No
Brain-Caudate(basalganglia)	191	COA5	ENSG00000183513.8	2	0.00486491	0.0486491	10	0.0689329	No	No
Brain-Caudate(basalganglia)	191	UNC50	ENSG00000115446.11	2	0.000313608	0.00313608	10	0.0219767	Yes	No
Brain-Caudate(basalganglia)	191	MGAT4A	ENSG00000071073.12	2	0.00704282	0.077471	11	0.0947354	No	No
Brain-Caudate(basalganglia)	191	AC109826.1	ENSG00000226791.6	2	0.00021937	0.00241307	11	0.0206185	Yes	No
Brain-Caudate(basalganglia)	191	KIAA1211L	ENSG00000196872.11	2	0.00306862	0.0337548	11	0.055345	No	No
Brain-Caudate(basalganglia)	191	TSGA10	ENSG00000135951.14	2	0.00118098	0.0141718	12	0.036059	Yes	No
Brain-Caudate(basalganglia)	191	C2orf15	ENSG00000273045.5	2	0.0018084	0.0198924	11	0.0417795	Yes	No
Brain-Caudate(basalganglia)	191	LIPT1	ENSG00000144182.16	2	0.00293257	0.0322583	11	0.0539567	No	No
Brain-Caudate(basalganglia)	191	MITD1	ENSG00000158411.11	2	0.000117999	0.00129799	11	0.0182129	Yes	No
Brain-Caudate(basalganglia)	191	MRPL30	ENSG00000185414.19	2	0.00238372	0.0262209	11	0.0479628	Yes	No
Brain-Caudate(basalganglia)	191	LYG2	ENSG00000185674.9	2	0.0148909	0.17869	12	0.188049	No	No
Brain-Caudate(basalganglia)	191	LYG1	ENSG00000144214.9	2	0.000470256	0.00564307	12	0.0260696	Yes	No
Brain-Caudate(basalganglia)	191	RP11-111H13.1	ENSG00000241962.9	2	0.00549982	0.0659979	12	0.0844537	No	No
Brain-Caudate(basalganglia)	191	TXNDC9	ENSG00000115514.11	2	0.0106694	0.128033	12	0.140639	No	No
Brain-Caudate(basalganglia)	191	EIF5B	ENSG00000158417.10	2	0.000758571	0.00910285	12	0.0304376	Yes	No
Brain-Caudate(basalganglia)	191	REV1	ENSG00000135945.9	2	0.00827473	0.107572	13	0.121805	No	No
Brain-Caudate(basalganglia)	191	AFF3	ENSG00000144218.18	2	0.000113122	0.0020362	18	0.01978	Yes	No
Brain-Caudate(basalganglia)	191	LONRF2	ENSG00000170500.12	2	8.23643e-05	0.00131783	16	0.0183503	Yes	No
Brain-Caudate(basalganglia)	191	CHST10	ENSG00000115526.10	2	0.000260238	0.00416382	16	0.023677	Yes	No
Brain-Caudate(basalganglia)	191	PDCL3	ENSG00000115539.13	2	0.00400617	0.0681048	17	0.0862419	No	No
Brain-Caudate(basalganglia)	191	LINC01849	ENSG00000234988.1	2	0.0027662	0.0470254	17	0.067452	No	No
Brain-Caudate(basalganglia)	191	NPAS2	ENSG00000170485.16	2	0.00420538	0.0756968	18	0.0931169	No	No
Brain-Caudate(basalganglia)	191	RPL31	ENSG00000071082.10	2	0.0165242	0.280912	17	0.28572	No	No
Brain-Caudate(basalganglia)	191	TBC1D8	ENSG00000204634.12	2	0.00296528	0.0563403	19	0.0757577	No	No
Brain-Caudate(basalganglia)	191	TBC1D8-AS1	ENSG00000272902.2	2	0.0157725	0.283905	18	0.288635	No	No
Brain-Caudate(basalganglia)	191	CNOT11	ENSG00000158435.7	2	0.00110163	0.0198294	18	0.0417213	Yes	No
Brain-Caudate(basalganglia)	191	RNF149	ENSG00000163162.8	2	0.000269646	0.00485363	18	0.0248008	Yes	No
Brain-Caudate(basalganglia)	191	CREG2	ENSG00000175874.9	2	0.00344154	0.0619477	18	0.0807657	No	No
Brain-Caudate(basalganglia)	191	RFX8	ENSG00000196460.12	2	0.000289202	0.00549483	19	0.0257912	Yes	No
Brain-Caudate(basalganglia)	191	MAP4K4	ENSG00000071054.16	2	1.01366e-06	1.82458e-05	18	0.0075409	Yes	Yes
Brain-Caudate(basalganglia)	191	LINC01127	ENSG00000281162.2	2	0.00144624	0.0245861	17	0.0463762	Yes	No
Brain-Caudate(basalganglia)	191	IL1R2	ENSG00000115590.13	2	0.00018309	0.00311253	17	0.0219717	Yes	No
Brain-Caudate(basalganglia)	191	IL1R1	ENSG00000115594.11	2	0.00386579	0.0618526	16	0.0807111	No	No
Brain-Caudate(basalganglia)	191	IL1RL2	ENSG00000115598.9	2	0.0132954	0.199431	15	0.207628	No	No
Brain-Caudate(basalganglia)	191	IL1RL1	ENSG00000115602.16	2	0.00041929	0.00628936	15	0.0269731	Yes	No
Brain-Caudate(basalganglia)	191	IL18R1	ENSG00000115604.10	2	0.0157616	0.236424	15	0.242847	No	No
Brain-Caudate(basalganglia)	191	IL18RAP	ENSG00000115607.9	2	0.000335718	0.00503577	15	0.0251272	Yes	No
Brain-Caudate(basalganglia)	191	SLC9A2	ENSG00000115616.2	2	7.46918e-05	0.00104569	14	0.017939	Yes	No
Brain-Caudate(basalganglia)	191	MFSD9	ENSG00000135953.10	2	0.0314797	0.409236	13	0.41168	No	No
Brain-Caudate(basalganglia)	191	TMEM182	ENSG00000170417.15	2	0.00110301	0.0165451	15	0.0384557	Yes	No
Brain-Caudate(basalganglia)	191	AC068535.2	ENSG00000227157.1	2	0.0023246	0.0255706	11	0.0472851	Yes	No
Brain-Caudate(basalganglia)	191	LINC01102	ENSG00000235597.1	2	0.00140682	0.0168819	12	0.0387603	Yes	No
Brain-Caudate(basalganglia)	191	LINC01103	ENSG00000234781.2	2	0.0123811	0.148573	12	0.159775	No	No
Brain-Caudate(basalganglia)	191	AC068057.1	ENSG00000228528.1	2	0.00167788	0.0218124	13	0.0437043	Yes	No
Brain-Caudate(basalganglia)	191	LINC01114	ENSG00000234177.5	2	0.00097885	0.0127251	13	0.0342924	Yes	No
Brain-Caudate(basalganglia)	191	POU3F3	ENSG00000198914.3	2	0.00696342	0.0974879	14	0.112503	No	No
Brain-Caudate(basalganglia)	191	MRPS9	ENSG00000135972.8	2	0.000463306	0.00741289	16	0.0282765	Yes	No
Brain-Caudate(basalganglia)	191	LINC01918	ENSG00000226508.1	2	0.000902132	0.0144341	16	0.0363644	Yes	No
Brain-Caudate(basalganglia)	191	GPR45	ENSG00000135973.2	2	0.000238103	0.00380965	16	0.0232659	Yes	No
Brain-Caudate(basalganglia)	191	RP11-332H14.1	ENSG00000272861.1	2	0.00040422	0.00646752	16	0.0271433	Yes	No
Brain-Caudate(basalganglia)	191	TGFBRAP1	ENSG00000135966.12	2	0.000406259	0.00650015	16	0.0271695	Yes	No
Brain-Caudate(basalganglia)	191	AC012360.4	ENSG00000235319.1	2	2.28154e-05	0.000365047	16	0.0146738	Yes	No
Brain-Caudate(basalganglia)	191	RP11-332H14.2	ENSG00000272994.1	2	0.000352929	0.00564687	16	0.0260696	Yes	No
Brain-Caudate(basalganglia)	191	C2orf49	ENSG00000135974.9	2	0.0013936	0.0222976	16	0.0441473	Yes	No
Brain-Caudate(basalganglia)	191	FHL2	ENSG00000115641.18	2	1.37721e-05	0.000234126	17	0.0142362	Yes	No
Brain-Caudate(basalganglia)	191	NCK2	ENSG00000071051.13	2	0.00452651	0.0814773	18	0.0982089	No	No
Brain-Caudate(basalganglia)	191	C2orf40	ENSG00000119147.9	2	0.00819967	0.139394	17	0.1513	No	No
Brain-Caudate(basalganglia)	191	UXS1	ENSG00000115652.14	2	0.000571524	0.0102874	18	0.0315582	Yes	No
Brain-Caudate(basalganglia)	191	RGPD3	ENSG00000153165.18	2	0.000226636	0.00385281	17	0.0233387	Yes	No
Brain-Caudate(basalganglia)	191	AC108868.6	ENSG00000232001.1	2	0.000583397	0.00933436	16	0.0306593	Yes	No
Brain-Caudate(basalganglia)	191	ST6GAL2	ENSG00000144057.15	2	0.00431103	0.0646655	15	0.0832172	No	No
Brain-Caudate(basalganglia)	191	LINC01885	ENSG00000237880.1	2	0.00365846	0.0548769	15	0.0744895	No	No
Brain-Caudate(basalganglia)	191	LINC01886	ENSG00000224568.1	2	0.0142709	0.199793	14	0.207946	No	No
Brain-Caudate(basalganglia)	191	SLC5A7	ENSG00000115665.8	2	0.00179637	0.0233528	13	0.0451502	Yes	No
Brain-Caudate(basalganglia)	191	SULT1C2	ENSG00000198203.9	2	0.0105701	0.137412	13	0.149389	No	No
Brain-Caudate(basalganglia)	191	SULT1C4	ENSG00000198075.9	2	0.00367827	0.0478175	13	0.0681154	No	No
Brain-Caudate(basalganglia)	191	GCC2	ENSG00000135968.20	2	0.00252937	0.0354112	14	0.0568964	No	No
Brain-Caudate(basalganglia)	191	LIMS1	ENSG00000169756.16	2	0.000835169	0.0116924	14	0.0331502	Yes	No
Brain-Caudate(basalganglia)	191	RANBP2	ENSG00000153201.15	2	0.000206625	0.00268612	13	0.0211276	Yes	No
Brain-Caudate(basalganglia)	191	CCDC138	ENSG00000163006.11	2	0.00184867	0.0240327	13	0.0458448	Yes	No
Brain-Caudate(basalganglia)	191	SH3RF3-AS1	ENSG00000259863.1	2	0.0044094	0.0485034	11	0.0687799	No	No
Brain-Caudate(basalganglia)	191	SH3RF3	ENSG00000172985.10	2	0.00710133	0.085216	12	0.101543	No	No
Brain-Caudate(basalganglia)	191	SEPT10	ENSG00000186522.14	2	0.00161395	0.0145255	9	0.0364793	Yes	No
Brain-Caudate(basalganglia)	191	SOWAHC	ENSG00000198142.4	2	0.000568936	0.00455149	8	0.0241946	Yes	No
Brain-Caudate(basalganglia)	191	RP11-506F3.1	ENSG00000282033.1	2	0.0118367	0.0828569	7	0.0994425	No	No
Brain-Caudate(basalganglia)	191	LINC01123	ENSG00000204588.5	2	0.000284937	0.00227949	8	0.0204704	Yes	No
Brain-Caudate(basalganglia)	191	MALL	ENSG00000144063.3	2	0.0264049	0.211239	8	0.218882	No	No
Brain-Caudate(basalganglia)	191	NPHP1	ENSG00000144061.12	2	0.000394307	0.00354876	9	0.0229335	Yes	No
Brain-Caudate(basalganglia)	191	LINC00116	ENSG00000175701.10	2	0.000155166	0.00124133	8	0.0182084	Yes	No
Brain-Caudate(basalganglia)	191	LINC01106	ENSG00000175772.10	2	0.00247333	0.0173133	7	0.0392384	Yes	No
Brain-Caudate(basalganglia)	191	BUB1	ENSG00000169679.14	2	0.00218106	0.0152674	7	0.0371537	Yes	No
Brain-Caudate(basalganglia)	191	BCL2L11	ENSG00000153094.22	2	0.00125743	0.0125743	10	0.0341697	Yes	No
Brain-Caudate(basalganglia)	191	MIR4435-2HG	ENSG00000172965.14	2	0.00803976	0.0884374	11	0.104322	No	No
Brain-Caudate(basalganglia)	191	RP11-181E10.3	ENSG00000271590.1	2	0.000923233	0.00923233	10	0.0305643	Yes	No
Brain-Caudate(basalganglia)	191	ANAPC1	ENSG00000153107.11	2	0.000796699	0.0103571	13	0.0316172	Yes	No
Brain-Caudate(basalganglia)	191	MERTK	ENSG00000153208.16	2	0.000901046	0.0126146	14	0.0342231	Yes	No
Brain-Caudate(basalganglia)	191	TMEM87B	ENSG00000153214.9	2	6.2276e-06	8.71864e-05	14	0.0120112	Yes	No
Brain-Caudate(basalganglia)	191	FBLN7	ENSG00000144152.12	2	0.000218989	0.00306585	14	0.0219498	Yes	No
Brain-Caudate(basalganglia)	191	ZC3H8	ENSG00000144161.12	2	0.0109993	0.15399	14	0.164928	No	No
Brain-Caudate(basalganglia)	191	ZC3H6	ENSG00000188177.13	2	0.00287939	0.0403115	14	0.0613545	No	No
Brain-Caudate(basalganglia)	191	RGPD8	ENSG00000169629.11	2	0.000706444	0.0105967	15	0.031804	Yes	No
Brain-Caudate(basalganglia)	191	TTL	ENSG00000114999.7	2	0.00554679	0.0832018	15	0.0997117	No	No
Brain-Caudate(basalganglia)	191	POLR1B	ENSG00000125630.15	2	2.96816e-05	0.000445223	15	0.0152795	Yes	No
Brain-Caudate(basalganglia)	191	CHCHD5	ENSG00000125611.15	2	0.00155276	0.0217387	14	0.0436429	Yes	No
Brain-Caudate(basalganglia)	191	AC012442.6	ENSG00000228251.1	2	0.000630669	0.00882936	14	0.0300287	Yes	No
Brain-Caudate(basalganglia)	191	AC079922.3	ENSG00000237753.1	2	0.00124046	0.0173664	14	0.0393095	Yes	No
Brain-Caudate(basalganglia)	191	SLC20A1	ENSG00000144136.10	2	8.40584e-06	0.000126088	15	0.0133823	Yes	No
Brain-Caudate(basalganglia)	191	IL1A	ENSG00000115008.5	2	0.00734481	0.110172	15	0.124154	No	No
Brain-Caudate(basalganglia)	191	IL1B	ENSG00000125538.11	2	0.000569635	0.00854453	15	0.0297015	Yes	No
Brain-Caudate(basalganglia)	191	IL1RN	ENSG00000136689.18	2	0.00168887	0.0236442	14	0.0454465	Yes	No
Brain-Caudate(basalganglia)	191	PSD4	ENSG00000125637.15	2	0.000671632	0.0100745	15	0.0313594	Yes	No
Brain-Caudate(basalganglia)	191	PAX8	ENSG00000125618.16	2	0.00221493	0.0332239	15	0.0548642	No	No
Brain-Caudate(basalganglia)	191	CBWD2	ENSG00000136682.14	2	0.00391113	0.058667	15	0.0778048	No	No
Brain-Caudate(basalganglia)	191	FOXD4L1	ENSG00000184492.6	2	0.00368789	0.0516305	14	0.0715952	No	No
Brain-Caudate(basalganglia)	191	PGM5P4-AS1	ENSG00000231943.7	2	1.17904e-05	0.000165066	14	0.0139817	Yes	No
Brain-Caudate(basalganglia)	191	FAM138B	ENSG00000226516.7	2	0.000590201	0.00826281	14	0.0293463	Yes	No
Brain-Caudate(basalganglia)	191	RABL2A	ENSG00000144134.18	2	0.00397136	0.055599	14	0.0750663	No	No
Brain-Caudate(basalganglia)	191	SLC35F5	ENSG00000115084.13	2	0.00175147	0.0245206	14	0.0463151	Yes	No
Brain-Caudate(basalganglia)	191	AC024704.2	ENSG00000244063.1	2	0.00136919	0.0177995	13	0.0396948	Yes	No
Brain-Caudate(basalganglia)	191	AC104653.1	ENSG00000228857.2	2	0.00344424	0.0447751	13	0.0654319	No	No
Brain-Caudate(basalganglia)	191	RP11-141B14.1	ENSG00000270019.1	2	0.00448933	0.0583613	13	0.0775255	No	No
Brain-Caudate(basalganglia)	191	ACTR3	ENSG00000115091.11	2	0.00717851	0.100499	14	0.115297	No	No
Brain-Caudate(basalganglia)	191	DPP10	ENSG00000175497.16	2	0.00040727	0.00895995	22	0.0302347	Yes	No
Brain-Caudate(basalganglia)	191	DDX18	ENSG00000088205.12	2	0.00404578	0.0485494	12	0.0688237	No	No
Brain-Caudate(basalganglia)	191	AC009404.2	ENSG00000236255.1	2	0.0120996	0.145196	12	0.156578	No	No
Brain-Caudate(basalganglia)	191	CCDC93	ENSG00000125633.10	2	2.62422e-05	0.000341148	13	0.0146738	Yes	No
Brain-Caudate(basalganglia)	191	INSIG2	ENSG00000125629.14	2	0.00617917	0.0803292	13	0.0971397	No	No
Brain-Caudate(basalganglia)	191	MARCO	ENSG00000019169.10	2	0.00567386	0.0680863	12	0.0862341	No	No
Brain-Caudate(basalganglia)	191	C1QL2	ENSG00000144119.3	2	0.00444034	0.0532841	12	0.0730802	No	No
Brain-Caudate(basalganglia)	191	STEAP3	ENSG00000115107.19	2	0.0100197	0.120236	12	0.133592	No	No
Brain-Caudate(basalganglia)	191	C2orf76	ENSG00000186132.14	2	0.00437172	0.0568323	13	0.0761884	No	No
Brain-Caudate(basalganglia)	191	DBI	ENSG00000155368.16	2	0.00244139	0.0292966	12	0.0509936	No	No
Brain-Caudate(basalganglia)	191	TMEM37	ENSG00000171227.6	2	0.00147077	0.01912	13	0.0409924	Yes	No
Brain-Caudate(basalganglia)	191	CFAP221	ENSG00000163075.12	2	0.000239804	0.00311745	13	0.0219717	Yes	No
Brain-Caudate(basalganglia)	191	TMEM177	ENSG00000144120.12	2	0.0132669	0.17247	13	0.182199	No	No
Brain-Caudate(basalganglia)	191	PTPN4	ENSG00000088179.8	2	0.00124554	0.0174375	14	0.0393702	Yes	No
Brain-Caudate(basalganglia)	191	EPB41L5	ENSG00000115109.13	2	0.00073283	0.0102596	14	0.0315474	Yes	No
Brain-Caudate(basalganglia)	191	TMEM185B	ENSG00000226479.3	2	0.00138316	0.0165979	12	0.0384767	Yes	No
Brain-Caudate(basalganglia)	191	RALB	ENSG00000144118.13	2	0.00332338	0.043204	13	0.0639636	No	No
Brain-Caudate(basalganglia)	191	INHBB	ENSG00000163083.5	2	0.000196989	0.00236387	12	0.0205983	Yes	No
Brain-Caudate(basalganglia)	191	GLI2	ENSG00000074047.21	2	0.00660644	0.0858837	13	0.102138	No	No
Brain-Caudate(basalganglia)	191	RP11-297J22.1	ENSG00000271709.1	2	3.31272e-05	0.000364399	11	0.0146738	Yes	No
Brain-Caudate(basalganglia)	191	TFCP2L1	ENSG00000115112.7	2	0.000528412	0.00634095	12	0.0270072	Yes	No
Brain-Caudate(basalganglia)	191	CLASP1	ENSG00000074054.17	2	0.00142535	0.0199549	14	0.0418113	Yes	No
Brain-Caudate(basalganglia)	191	NIFK	ENSG00000155438.11	2	7.20036e-05	0.000864044	12	0.0170858	Yes	No
Brain-Caudate(basalganglia)	191	TSN	ENSG00000211460.11	2	0.00292745	0.0351294	12	0.0566412	No	No
Brain-Caudate(basalganglia)	191	CNTNAP5	ENSG00000155052.14	2	0.00887726	0.204177	23	0.21212	No	No
Brain-Caudate(basalganglia)	191	GYPC	ENSG00000136732.14	2	0.00545205	0.0981368	18	0.113079	No	No
Brain-Caudate(basalganglia)	191	RP11-521O16.1	ENSG00000260634.1	2	0.00389636	0.0662382	17	0.08462	No	No
Brain-Caudate(basalganglia)	191	RP11-521O16.2	ENSG00000260163.1	2	0.000240845	0.00409437	17	0.0235394	Yes	No
Brain-Caudate(basalganglia)	191	BIN1	ENSG00000136717.14	2	0.00339929	0.0577879	17	0.0770266	No	No
Brain-Caudate(basalganglia)	191	CYP27C1	ENSG00000186684.12	2	0.00282605	0.0480429	17	0.0683454	No	No
Brain-Caudate(basalganglia)	191	ERCC3	ENSG00000163161.12	2	0.000406518	0.00691081	17	0.0277308	Yes	No
Brain-Caudate(basalganglia)	191	MAP3K2	ENSG00000169967.16	2	0.0272506	0.46326	17	0.465102	No	No
Brain-Caudate(basalganglia)	191	AC068282.3	ENSG00000236682.1	2	0.00238048	0.0404682	17	0.0614842	No	No
Brain-Caudate(basalganglia)	191	PROC	ENSG00000115718.17	2	0.00032262	0.00548454	17	0.0257864	Yes	No
Brain-Caudate(basalganglia)	191	IWS1	ENSG00000163166.14	2	0.00223007	0.0379112	17	0.0591799	No	No
Brain-Caudate(basalganglia)	191	MYO7B	ENSG00000169994.18	2	0.000261362	0.00444316	17	0.0241656	Yes	No
Brain-Caudate(basalganglia)	191	LIMS2	ENSG00000072163.19	2	0.00185268	0.0296429	16	0.0513171	No	No
Brain-Caudate(basalganglia)	191	GPR17	ENSG00000144230.16	2	0.00104291	0.0166866	16	0.0385524	Yes	No
Brain-Caudate(basalganglia)	191	WDR33	ENSG00000136709.11	2	0.0016949	0.0288133	17	0.0505344	No	No
Brain-Caudate(basalganglia)	191	POLR2D	ENSG00000144231.10	2	0.000276458	0.00442332	16	0.0241315	Yes	No
Brain-Caudate(basalganglia)	191	AMMECR1L	ENSG00000144233.9	2	0.00225957	0.0361532	16	0.0575594	No	No
Brain-Caudate(basalganglia)	191	RP11-395A13.2	ENSG00000272667.1	2	0.00159192	0.0254708	16	0.0471532	Yes	No
Brain-Caudate(basalganglia)	191	SAP130	ENSG00000136715.17	2	0.000936804	0.0159257	17	0.0378678	Yes	No
Brain-Caudate(basalganglia)	191	UGGT1	ENSG00000136731.12	2	0.00251127	0.0426916	17	0.0635568	No	No
Brain-Caudate(basalganglia)	191	HS6ST1	ENSG00000136720.6	2	0.010026	0.160416	16	0.170934	No	No
Brain-Caudate(basalganglia)	191	LINC01856	ENSG00000237574.1	2	0.0134939	0.17542	13	0.184993	No	No
Brain-Caudate(basalganglia)	191	RAB6C	ENSG00000222014.5	2	0.000967365	0.0116084	12	0.0330974	Yes	No
Brain-Caudate(basalganglia)	191	CCDC74B	ENSG00000152076.18	2	0.0104215	0.114636	11	0.12824	No	No
Brain-Caudate(basalganglia)	191	SMPD4	ENSG00000136699.19	2	0.0259586	0.285544	11	0.29022	No	No
Brain-Caudate(basalganglia)	191	MZT2B	ENSG00000152082.13	2	0.00464589	0.0511048	11	0.0710916	No	No
Brain-Caudate(basalganglia)	191	CCDC115	ENSG00000136710.9	2	0.023365	0.23365	10	0.240147	No	No
Brain-Caudate(basalganglia)	191	IMP4	ENSG00000136718.9	2	0.000182223	0.00182223	10	0.0192609	Yes	No
Brain-Caudate(basalganglia)	191	PTPN18	ENSG00000072135.12	2	0.0117176	0.128894	11	0.141448	No	No
Brain-Caudate(basalganglia)	191	CFC1	ENSG00000136698.8	2	0.00138609	0.0166331	12	0.0385021	Yes	No
Brain-Caudate(basalganglia)	191	GPR148	ENSG00000173302.5	2	0.000520848	0.00625017	12	0.0269339	Yes	No
Brain-Caudate(basalganglia)	191	AMER3	ENSG00000178171.10	2	0.00396487	0.0475785	12	0.0678812	No	No
Brain-Caudate(basalganglia)	191	ARHGEF4	ENSG00000136002.18	2	0.000467037	0.00607148	13	0.0267207	Yes	No
Brain-Caudate(basalganglia)	191	FAM168B	ENSG00000152102.17	2	0.00157246	0.020442	13	0.0423668	Yes	No
Brain-Caudate(basalganglia)	191	PLEKHB2	ENSG00000115762.16	2	0.00412259	0.0577162	14	0.0769592	No	No
Brain-Caudate(basalganglia)	191	WTH3DI	ENSG00000233087.7	2	0.000296071	0.00384893	13	0.0233387	Yes	No
Brain-Caudate(basalganglia)	191	RP11-109E12.1	ENSG00000273073.1	2	0.00490952	0.0687332	14	0.0868177	No	No
Brain-Caudate(basalganglia)	191	MZT2A	ENSG00000173272.15	2	0.00546643	0.0765301	14	0.0938309	No	No
Brain-Caudate(basalganglia)	191	TUBA3D	ENSG00000075886.10	2	0.00932069	0.13049	14	0.142859	No	No
Brain-Caudate(basalganglia)	191	CCDC74A	ENSG00000163040.14	2	0.00235626	0.0329876	14	0.0546488	No	No
Brain-Caudate(basalganglia)	191	AC103564.7	ENSG00000229203.1	2	0.0242332	0.387732	16	0.390286	No	No
Brain-Caudate(basalganglia)	191	AJ239322.1	ENSG00000235615.2	2	0.00710695	0.113711	16	0.127393	No	No
Brain-Caudate(basalganglia)	191	LINC01945	ENSG00000236485.1	2	0.00494708	0.0791533	16	0.0961717	No	No
Brain-Caudate(basalganglia)	191	ANKRD30BL	ENSG00000163046.15	2	0.0423207	0.719452	17	0.719808	No	No
Brain-Caudate(basalganglia)	191	RP11-725P16.2	ENSG00000272769.1	2	0.00218494	0.0371439	17	0.0584361	No	No
Brain-Caudate(basalganglia)	191	GPR39	ENSG00000183840.6	2	0.00273133	0.0518952	19	0.0718515	No	No
Brain-Caudate(basalganglia)	191	LYPD1	ENSG00000150551.10	2	0.00199196	0.0318713	16	0.0535606	No	No
Brain-Caudate(basalganglia)	191	NCKAP5	ENSG00000176771.16	2	0.00100218	0.0230501	23	0.0448163	Yes	No
Brain-Caudate(basalganglia)	191	MGAT5	ENSG00000152127.8	2	0.00017825	0.00267374	15	0.0210576	Yes	No
Brain-Caudate(basalganglia)	191	TMEM163	ENSG00000152128.13	2	0.0011805	0.0153465	13	0.0372452	Yes	No
Brain-Caudate(basalganglia)	191	CCNT2	ENSG00000082258.12	2	0.000194043	0.00194043	10	0.0196354	Yes	No
Brain-Caudate(basalganglia)	191	MAP3K19	ENSG00000176601.12	2	0.000121541	0.00121541	10	0.0182084	Yes	No
Brain-Caudate(basalganglia)	191	RAB3GAP1	ENSG00000115839.17	2	0.0120216	0.120216	10	0.133578	No	No
Brain-Caudate(basalganglia)	191	ZRANB3	ENSG00000121988.17	2	0.00066189	0.00794268	12	0.028973	Yes	No
Brain-Caudate(basalganglia)	191	R3HDM1	ENSG00000048991.16	2	0.0103224	0.103224	10	0.117888	No	No
Brain-Caudate(basalganglia)	191	UBXN4	ENSG00000144224.16	2	0.00879852	0.0791867	9	0.0961995	No	No
Brain-Caudate(basalganglia)	191	MCM6	ENSG00000076003.4	2	0.00304658	0.0304658	10	0.0521697	No	No
Brain-Caudate(basalganglia)	191	DARS	ENSG00000115866.10	2	0.0201099	0.221209	11	0.228303	No	No
Brain-Caudate(basalganglia)	191	CXCR4	ENSG00000121966.6	2	0.0154032	0.154032	10	0.164963	No	No
Brain-Caudate(basalganglia)	191	THSD7B	ENSG00000144229.11	2	0.00285541	0.0571082	20	0.0763912	No	No
Brain-Caudate(basalganglia)	191	HNMT	ENSG00000150540.13	2	0.000129973	0.00181962	14	0.0192609	Yes	No
Brain-Caudate(basalganglia)	191	AC097721.2	ENSG00000228043.5	2	0.00672639	0.100896	15	0.115653	No	No
Brain-Caudate(basalganglia)	191	SPOPL	ENSG00000144228.8	2	0.00030238	0.0045357	15	0.0241946	Yes	No
Brain-Caudate(basalganglia)	191	NXPH2	ENSG00000144227.4	2	0.000614623	0.00921934	15	0.0305513	Yes	No
Brain-Caudate(basalganglia)	191	AC062021.1	ENSG00000226939.1	2	0.00129839	0.0194759	15	0.0413629	Yes	No
Brain-Caudate(basalganglia)	191	LRP1B	ENSG00000168702.17	2	0.000473338	0.0142001	30	0.0360836	Yes	No
Brain-Caudate(basalganglia)	191	KYNU	ENSG00000115919.14	2	0.000578492	0.00694191	12	0.0277781	Yes	No
Brain-Caudate(basalganglia)	191	ARHGAP15	ENSG00000075884.13	2	0.00025767	0.00309204	12	0.0219717	Yes	No
Brain-Caudate(basalganglia)	191	GTDC1	ENSG00000121964.14	2	0.000358693	0.00358693	10	0.0229637	Yes	No
Brain-Caudate(basalganglia)	191	ZEB2	ENSG00000169554.18	2	9.79753e-05	0.000783802	8	0.0167572	Yes	No
Brain-Caudate(basalganglia)	191	ACVR2A	ENSG00000121989.14	2	0.000124624	0.00137086	11	0.0184717	Yes	No
Brain-Caudate(basalganglia)	191	ORC4	ENSG00000115947.13	2	0.00044521	0.00489731	11	0.0248067	Yes	No
Brain-Caudate(basalganglia)	191	MBD5	ENSG00000204406.12	2	0.0080699	0.112979	14	0.126731	No	No
Brain-Caudate(basalganglia)	191	EPC2	ENSG00000135999.11	2	0.00274388	0.0356705	13	0.057101	No	No
Brain-Caudate(basalganglia)	191	KIF5C	ENSG00000168280.16	2	0.014409	0.187317	13	0.196146	No	No
Brain-Caudate(basalganglia)	191	LYPD6B	ENSG00000150556.16	2	0.00279129	0.039078	14	0.0601977	No	No
Brain-Caudate(basalganglia)	191	LYPD6	ENSG00000187123.14	2	6.27823e-05	0.000816171	13	0.0170408	Yes	No
Brain-Caudate(basalganglia)	191	MMADHC	ENSG00000168288.12	2	0.000216057	0.00259269	12	0.020883	Yes	No
Brain-Caudate(basalganglia)	191	RND3	ENSG00000115963.13	2	0.0011177	0.0156479	14	0.0375812	Yes	No
Brain-Caudate(basalganglia)	191	RBM43	ENSG00000184898.6	2	0.00136682	0.0164018	12	0.0382956	Yes	No
Brain-Caudate(basalganglia)	191	NMI	ENSG00000123609.10	2	0.0298966	0.358759	12	0.361904	No	No
Brain-Caudate(basalganglia)	191	TNFAIP6	ENSG00000123610.4	2	0.000265773	0.00345504	13	0.0227936	Yes	No
Brain-Caudate(basalganglia)	191	RIF1	ENSG00000080345.17	2	0.0341581	0.444055	13	0.44619	No	No
Brain-Caudate(basalganglia)	191	NEB	ENSG00000183091.19	2	0.000253647	0.00380471	15	0.0232489	Yes	No
Brain-Caudate(basalganglia)	191	ARL5A	ENSG00000162980.16	2	0.00607629	0.085068	14	0.101414	No	No
Brain-Caudate(basalganglia)	191	CACNB4	ENSG00000182389.19	2	0.000147148	0.00235437	16	0.0205983	Yes	No
Brain-Caudate(basalganglia)	191	STAM2	ENSG00000115145.9	2	0.00232029	0.0301637	13	0.0518359	No	No
Brain-Caudate(basalganglia)	191	FMNL2	ENSG00000157827.19	2	0.00314978	0.0503965	16	0.0705151	No	No
Brain-Caudate(basalganglia)	191	PRPF40A	ENSG00000196504.15	2	0.000189737	0.00284606	15	0.0214387	Yes	No
Brain-Caudate(basalganglia)	191	ARL6IP6	ENSG00000177917.10	2	0.00442558	0.0663837	15	0.0847713	No	No
Brain-Caudate(basalganglia)	191	RPRM	ENSG00000177519.3	2	0.0102209	0.163534	16	0.173809	No	No
Brain-Caudate(basalganglia)	191	GALNT13	ENSG00000144278.14	2	2.73429e-05	0.000519516	19	0.0157389	Yes	No
Brain-Caudate(basalganglia)	191	KCNJ3	ENSG00000162989.4	2	0.00473858	0.0663401	14	0.0847307	No	No
Brain-Caudate(basalganglia)	191	NR4A2	ENSG00000153234.13	2	0.000348698	0.00348698	10	0.0228308	Yes	No
Brain-Caudate(basalganglia)	191	GPD2	ENSG00000115159.15	2	0.00193717	0.0193717	10	0.0412306	Yes	No
Brain-Caudate(basalganglia)	191	ERMN	ENSG00000136541.14	2	0.0109683	0.0877466	8	0.10375	No	No
Brain-Caudate(basalganglia)	191	CYTIP	ENSG00000115165.9	2	0.0139773	0.125796	9	0.138608	No	No
Brain-Caudate(basalganglia)	191	ACVR1C	ENSG00000123612.15	2	0.00127244	0.011452	9	0.0329308	Yes	No
Brain-Caudate(basalganglia)	191	AC019186.1	ENSG00000234584.1	2	0.00295019	0.0265517	9	0.0482854	Yes	No
Brain-Caudate(basalganglia)	191	ACVR1	ENSG00000115170.13	2	0.00805577	0.0886135	11	0.104496	No	No
Brain-Caudate(basalganglia)	191	UPP2	ENSG00000007001.12	2	0.000371295	0.00482684	13	0.024769	Yes	No
Brain-Caudate(basalganglia)	191	RP11-546J1.1	ENSG00000270557.1	2	1.19551e-05	0.000131506	11	0.0135527	Yes	No
Brain-Caudate(basalganglia)	191	RP11-1152H14.1	ENSG00000271320.1	2	0.000408789	0.00449668	11	0.0241904	Yes	No
Brain-Caudate(basalganglia)	191	CCDC148	ENSG00000153237.17	2	0.000141757	0.00198459	14	0.0196734	Yes	No
Brain-Caudate(basalganglia)	191	PKP4	ENSG00000144283.21	2	4.42396e-05	0.000663594	15	0.0163502	Yes	No
Brain-Caudate(basalganglia)	191	DAPL1	ENSG00000163331.11	2	0.00686942	0.109911	16	0.123941	No	No
Brain-Caudate(basalganglia)	191	TANC1	ENSG00000115183.14	2	0.00256775	0.0462195	18	0.06677	No	No
Brain-Caudate(basalganglia)	191	WDSUB1	ENSG00000196151.10	2	0.00577144	0.0981144	17	0.113061	No	No
Brain-Caudate(basalganglia)	191	BAZ2B	ENSG00000123636.17	2	0.00864681	0.155643	18	0.166512	No	No
Brain-Caudate(basalganglia)	191	AC009961.3	ENSG00000226266.6	2	0.000707679	0.0113229	16	0.032772	Yes	No
Brain-Caudate(basalganglia)	191	MARCH7	ENSG00000136536.14	2	0.0007169	0.0114704	16	0.0329577	Yes	No
Brain-Caudate(basalganglia)	191	CD302	ENSG00000241399.6	2	0.00842985	0.126448	15	0.139234	No	No
Brain-Caudate(basalganglia)	191	LY75	ENSG00000054219.10	2	0.0024458	0.0415786	17	0.0624727	No	No
Brain-Caudate(basalganglia)	191	PLA2R1	ENSG00000153246.12	2	0.0171652	0.291809	17	0.296306	No	No
Brain-Caudate(basalganglia)	191	RBMS1	ENSG00000153250.19	2	0.0096676	0.154682	16	0.165571	No	No
Brain-Caudate(basalganglia)	191	TANK	ENSG00000136560.13	2	0.0107067	0.117774	11	0.131257	No	No
Brain-Caudate(basalganglia)	191	PSMD14	ENSG00000115233.11	2	0.0124282	0.124282	10	0.137249	No	No
Brain-Caudate(basalganglia)	191	SLC4A10	ENSG00000144290.16	2	0.00199441	0.0239329	12	0.045726	Yes	No
Brain-Caudate(basalganglia)	191	FAP	ENSG00000078098.13	2	0.0131009	0.0917064	7	0.107329	No	No
Brain-Caudate(basalganglia)	191	IFIH1	ENSG00000115267.5	2	0.000914556	0.00640189	7	0.0270441	Yes	No
Brain-Caudate(basalganglia)	191	GCA	ENSG00000115271.10	2	0.00850082	0.0595058	7	0.078562	No	No
Brain-Caudate(basalganglia)	191	KCNH7	ENSG00000184611.11	2	5.68322e-05	0.00051149	9	0.0157389	Yes	No
Brain-Caudate(basalganglia)	191	FIGN	ENSG00000182263.13	2	0.000849356	0.00849356	10	0.0296363	Yes	No
Brain-Caudate(basalganglia)	191	GRB14	ENSG00000115290.9	2	0.00029987	0.00389831	13	0.0233387	Yes	No
Brain-Caudate(basalganglia)	191	COBLL1	ENSG00000082438.15	2	0.00485788	0.0631524	13	0.0818236	No	No
Brain-Caudate(basalganglia)	191	SLC38A11	ENSG00000169507.9	2	0.00146955	0.0191041	13	0.0409777	Yes	No
Brain-Caudate(basalganglia)	191	SCN3A	ENSG00000153253.16	2	0.00242561	0.0339586	14	0.0555529	No	No
Brain-Caudate(basalganglia)	191	SCN2A	ENSG00000136531.15	2	0.00482885	0.0724327	15	0.0902679	No	No
Brain-Caudate(basalganglia)	191	CSRNP3	ENSG00000178662.15	2	0.00479737	0.076758	16	0.0940405	No	No
Brain-Caudate(basalganglia)	191	GALNT3	ENSG00000115339.13	2	0.000519373	0.00830996	16	0.0294175	Yes	No
Brain-Caudate(basalganglia)	191	AC009495.2	ENSG00000235192.1	2	0.00426103	0.0681765	16	0.0863062	No	No
Brain-Caudate(basalganglia)	191	TTC21B	ENSG00000123607.14	2	0.00167806	0.026849	16	0.0485715	Yes	No
Brain-Caudate(basalganglia)	191	SCN1A	ENSG00000144285.17	2	0.0084244	0.13479	16	0.14697	No	No
Brain-Caudate(basalganglia)	191	SCN9A	ENSG00000169432.14	2	0.00015157	0.00242512	16	0.0206185	Yes	No
Brain-Caudate(basalganglia)	191	SCN7A	ENSG00000136546.13	2	0.00651648	0.0977472	15	0.112745	No	No
Brain-Caudate(basalganglia)	191	B3GALT1	ENSG00000172318.5	2	0.00468794	0.0609432	13	0.0799144	No	No
Brain-Caudate(basalganglia)	191	STK39	ENSG00000198648.10	2	1.41121e-05	0.000211682	15	0.0139817	Yes	No
Brain-Caudate(basalganglia)	191	CERS6	ENSG00000172292.14	2	0.000124698	0.00199517	16	0.0196734	Yes	No
Brain-Caudate(basalganglia)	191	NOSTRIN	ENSG00000163072.15	2	4.65781e-05	0.000698672	15	0.0165343	Yes	No
Brain-Caudate(basalganglia)	191	SPC25	ENSG00000152253.8	2	0.000913128	0.0136969	15	0.035541	Yes	No
Brain-Caudate(basalganglia)	191	DHRS9	ENSG00000073737.16	2	0.000667772	0.0100166	15	0.0312935	Yes	No
Brain-Caudate(basalganglia)	191	LRP2	ENSG00000081479.12	2	0.000320638	0.00545085	17	0.0257411	Yes	No
Brain-Caudate(basalganglia)	191	BBS5	ENSG00000163093.11	2	0.000751975	0.0112796	15	0.0327197	Yes	No
Brain-Caudate(basalganglia)	191	KLHL41	ENSG00000239474.6	2	0.000348676	0.00523014	15	0.0254998	Yes	No
Brain-Caudate(basalganglia)	191	FASTKD1	ENSG00000138399.17	2	0.000568478	0.00852717	15	0.0296835	Yes	No
Brain-Caudate(basalganglia)	191	PPIG	ENSG00000138398.15	2	0.00291279	0.0466046	16	0.0670282	No	No
Brain-Caudate(basalganglia)	191	CCDC173	ENSG00000154479.12	2	0.000105634	0.00169015	16	0.0189821	Yes	No
Brain-Caudate(basalganglia)	191	PHOSPHO2	ENSG00000144362.11	2	0.000888075	0.0142092	16	0.0360836	Yes	No
Brain-Caudate(basalganglia)	191	KLHL23	ENSG00000213160.9	2	0.00140385	0.0224615	16	0.0442638	Yes	No
Brain-Caudate(basalganglia)	191	SSB	ENSG00000138385.15	2	0.00118583	0.0189732	16	0.0408559	Yes	No
Brain-Caudate(basalganglia)	191	METTL5	ENSG00000138382.14	2	0.000432936	0.00692697	16	0.0277551	Yes	No
Brain-Caudate(basalganglia)	191	UBR3	ENSG00000144357.16	2	0.000739062	0.0133031	18	0.0350168	Yes	No
Brain-Caudate(basalganglia)	191	SP5	ENSG00000204335.3	2	0.000282304	0.00451686	16	0.0241904	Yes	No
Brain-Caudate(basalganglia)	191	AC007405.4	ENSG00000234350.4	2	1.87657e-05	0.000300251	16	0.0145457	Yes	No
Brain-Caudate(basalganglia)	191	AC007405.6	ENSG00000239467.5	2	0.0022063	0.0353008	16	0.0568151	No	No
Brain-Caudate(basalganglia)	191	ERICH2	ENSG00000204334.7	2	0.00103958	0.0155937	15	0.0375342	Yes	No
Brain-Caudate(basalganglia)	191	GAD1	ENSG00000128683.13	2	0.000266361	0.00426177	16	0.0238418	Yes	No
Brain-Caudate(basalganglia)	191	GORASP2	ENSG00000115806.12	2	0.00231245	0.0346868	15	0.0562358	No	No
Brain-Caudate(basalganglia)	191	TLK1	ENSG00000198586.13	2	0.000130262	0.00221445	17	0.0202382	Yes	No
Brain-Caudate(basalganglia)	191	METTL8	ENSG00000123600.19	2	0.000820309	0.0131249	16	0.0347926	Yes	No
Brain-Caudate(basalganglia)	191	DCAF17	ENSG00000115827.13	2	0.00208065	0.0312097	15	0.0529279	No	No
Brain-Caudate(basalganglia)	191	CYBRD1	ENSG00000071967.11	2	0.00127428	0.0191142	15	0.0409847	Yes	No
Brain-Caudate(basalganglia)	191	DYNC1I2	ENSG00000077380.15	2	0.000109295	0.00163942	15	0.0189821	Yes	No
Brain-Caudate(basalganglia)	191	SLC25A12	ENSG00000115840.13	2	0.00713401	0.10701	15	0.121275	No	No
Brain-Caudate(basalganglia)	191	HAT1	ENSG00000128708.12	2	0.013291	0.199365	15	0.207572	No	No
Brain-Caudate(basalganglia)	191	METAP1D	ENSG00000172878.13	2	0.00138005	0.0207007	15	0.0425985	Yes	No
Brain-Caudate(basalganglia)	191	DLX1	ENSG00000144355.14	2	0.000570701	0.00856052	15	0.0297015	Yes	No
Brain-Caudate(basalganglia)	191	DLX2	ENSG00000115844.10	2	0.000432451	0.00605431	14	0.0266839	Yes	No
Brain-Caudate(basalganglia)	191	AC104088.1	ENSG00000232555.1	2	0.00678404	0.101761	15	0.116502	No	No
Brain-Caudate(basalganglia)	191	ITGA6	ENSG00000091409.14	2	0.000692485	0.0110798	16	0.0324036	Yes	No
Brain-Caudate(basalganglia)	191	PDK1	ENSG00000152256.13	2	0.00742658	0.111399	15	0.125312	No	No
Brain-Caudate(basalganglia)	191	RAPGEF4	ENSG00000091428.17	2	0.00099651	0.0159442	16	0.0378752	Yes	No
Brain-Caudate(basalganglia)	191	MAP3K20	ENSG00000091436.16	2	0.00199474	0.0319158	16	0.0536107	No	No
Brain-Caudate(basalganglia)	191	CDCA7	ENSG00000144354.13	2	0.000929581	0.0120845	13	0.0336226	Yes	No
Brain-Caudate(basalganglia)	191	SP3	ENSG00000172845.14	2	0.000402805	0.00523646	13	0.0254998	Yes	No
Brain-Caudate(basalganglia)	191	RP11-394I13.2	ENSG00000271151.1	2	0.0140401	0.182521	13	0.191636	No	No
Brain-Caudate(basalganglia)	191	OLA1	ENSG00000138430.15	2	0.000813558	0.0105763	13	0.0317795	Yes	No
Brain-Caudate(basalganglia)	191	LINC01305	ENSG00000231453.1	2	0.000907237	0.00997961	11	0.0312327	Yes	No
Brain-Caudate(basalganglia)	191	SP9	ENSG00000217236.1	2	0.000105826	0.00116408	11	0.0180232	Yes	No
Brain-Caudate(basalganglia)	191	CIR1	ENSG00000138433.15	2	0.00175388	0.0210465	12	0.0429263	Yes	No
Brain-Caudate(basalganglia)	191	SCRN3	ENSG00000144306.14	2	0.000181563	0.00199719	11	0.0196734	Yes	No
Brain-Caudate(basalganglia)	191	GPR155	ENSG00000163328.13	2	0.00754066	0.0829473	11	0.0995181	No	No
Brain-Caudate(basalganglia)	191	AC010894.3	ENSG00000226853.2	2	0.0239762	0.263738	11	0.269125	No	No
Brain-Caudate(basalganglia)	191	WIPF1	ENSG00000115935.17	2	0.0022103	0.0265236	12	0.048267	Yes	No
Brain-Caudate(basalganglia)	191	CHRNA1	ENSG00000138435.15	2	0.000509833	0.00611799	12	0.0267963	Yes	No
Brain-Caudate(basalganglia)	191	CHN1	ENSG00000128656.13	2	0.00193537	0.0251598	13	0.0468878	Yes	No
Brain-Caudate(basalganglia)	191	ATF2	ENSG00000115966.16	2	0.000947868	0.0123223	13	0.0339053	Yes	No
Brain-Caudate(basalganglia)	191	ATP5G3	ENSG00000154518.9	2	0.00119693	0.0143632	12	0.0362776	Yes	No
Brain-Caudate(basalganglia)	191	LNPK	ENSG00000144320.13	2	0.00149867	0.0194827	13	0.0413651	Yes	No
Brain-Caudate(basalganglia)	191	HOXD3	ENSG00000128652.11	2	0.00335365	0.0435974	13	0.0643052	No	No
Brain-Caudate(basalganglia)	191	HAGLROS	ENSG00000226363.3	2	0.000781005	0.0101531	13	0.0314128	Yes	No
Brain-Caudate(basalganglia)	191	HOXD1	ENSG00000128645.14	2	0.000787589	0.0102387	13	0.0315435	Yes	No
Brain-Caudate(basalganglia)	191	MTX2	ENSG00000128654.13	2	0.00139126	0.0194777	14	0.0413629	Yes	No
Brain-Caudate(basalganglia)	191	RP11-324L17.1	ENSG00000272551.1	2	0.000626047	0.00876466	14	0.0299504	Yes	No
Brain-Caudate(basalganglia)	191	LINC01116	ENSG00000163364.9	2	0.00250025	0.0350034	14	0.0565108	No	No
Brain-Caudate(basalganglia)	191	AC079305.11	ENSG00000236501.5	2	0.0016022	0.0240329	15	0.0458448	Yes	No
Brain-Caudate(basalganglia)	191	HNRNPA3	ENSG00000170144.20	2	0.00118361	0.0165706	14	0.0384557	Yes	No
Brain-Caudate(basalganglia)	191	NFE2L2	ENSG00000116044.15	2	0.001873	0.026222	14	0.0479628	Yes	No
Brain-Caudate(basalganglia)	191	AGPS	ENSG00000018510.13	2	0.00034531	0.00483434	14	0.024778	Yes	No
Brain-Caudate(basalganglia)	191	TTC30B	ENSG00000196659.9	2	0.0010683	0.0138878	13	0.0356981	Yes	No
Brain-Caudate(basalganglia)	191	TTC30A	ENSG00000197557.6	2	0.000198291	0.00257779	13	0.0208806	Yes	No
Brain-Caudate(basalganglia)	191	PDE11A	ENSG00000128655.16	2	0.0145985	0.218977	15	0.226114	No	No
Brain-Caudate(basalganglia)	191	RBM45	ENSG00000155636.14	2	0.0173458	0.208149	12	0.215988	No	No
Brain-Caudate(basalganglia)	191	OSBPL6	ENSG00000079156.16	2	0.0290412	0.377536	13	0.380233	No	No
Brain-Caudate(basalganglia)	191	PRKRA	ENSG00000180228.12	2	1.62037e-05	0.000194445	12	0.0139817	Yes	No
Brain-Caudate(basalganglia)	191	DFNB59	ENSG00000204311.12	2	4.63822e-05	0.000556586	12	0.0157835	Yes	No
Brain-Caudate(basalganglia)	191	FKBP7	ENSG00000079150.17	2	0.00752304	0.0902765	12	0.106065	No	No
Brain-Caudate(basalganglia)	191	PLEKHA3	ENSG00000116095.10	2	0.000345649	0.00414778	12	0.0236654	Yes	No
Brain-Caudate(basalganglia)	191	TTN	ENSG00000155657.26	2	0.00222519	0.0333778	15	0.054958	No	No
Brain-Caudate(basalganglia)	191	RP11-171I2.3	ENSG00000271401.1	2	0.000272505	0.00354257	13	0.0229301	Yes	No
Brain-Caudate(basalganglia)	191	CCDC141	ENSG00000163492.14	2	0.00797316	0.111624	14	0.125503	No	No
Brain-Caudate(basalganglia)	191	SESTD1	ENSG00000187231.13	2	0.00184908	0.0258871	14	0.0476523	Yes	No
Brain-Caudate(basalganglia)	191	ZNF385B	ENSG00000144331.18	2	0.000248088	0.00396941	16	0.0234259	Yes	No
Brain-Caudate(basalganglia)	191	CWC22	ENSG00000163510.13	2	0.00550732	0.088117	16	0.104053	No	No
Brain-Caudate(basalganglia)	191	UBE2E3	ENSG00000170035.15	2	0.000537975	0.00753165	14	0.0284422	Yes	No
Brain-Caudate(basalganglia)	191	ITGA4	ENSG00000115232.13	2	0.00187487	0.0262482	14	0.0479877	Yes	No
Brain-Caudate(basalganglia)	191	CERKL	ENSG00000188452.13	2	0.000771316	0.0107984	14	0.0320655	Yes	No
Brain-Caudate(basalganglia)	191	SSFA2	ENSG00000138434.16	2	0.00098817	0.0128462	13	0.0344196	Yes	No
Brain-Caudate(basalganglia)	191	PPP1R1C	ENSG00000150722.10	2	0.00151792	0.019733	13	0.0416438	Yes	No
Brain-Caudate(basalganglia)	191	PDE1A	ENSG00000115252.18	2	0.000821125	0.013138	16	0.0348069	Yes	No
Brain-Caudate(basalganglia)	191	DNAJC10	ENSG00000077232.17	2	0.0290385	0.406539	14	0.409014	No	No
Brain-Caudate(basalganglia)	191	FRZB	ENSG00000162998.4	2	0.00457345	0.0640283	14	0.0826663	No	No
Brain-Caudate(basalganglia)	191	NCKAP1	ENSG00000061676.14	2	0.00183601	0.0275401	15	0.0492639	Yes	No
Brain-Caudate(basalganglia)	191	DUSP19	ENSG00000162999.12	2	0.00125258	0.0187886	15	0.0406751	Yes	No
Brain-Caudate(basalganglia)	191	NUP35	ENSG00000163002.12	2	0.0119222	0.178833	15	0.188189	No	No
Brain-Caudate(basalganglia)	191	RP11-438L19.1	ENSG00000272800.1	2	0.000246879	0.00370319	15	0.0231053	Yes	No
Brain-Caudate(basalganglia)	191	ZNF804A	ENSG00000170396.7	2	0.000817114	0.0138909	17	0.0356981	Yes	No
Brain-Caudate(basalganglia)	191	FSIP2	ENSG00000188738.14	2	0.0036505	0.051107	14	0.0710916	No	No
Brain-Caudate(basalganglia)	191	LINC01473	ENSG00000237877.6	2	0.0058541	0.0819575	14	0.0986429	No	No
Brain-Caudate(basalganglia)	191	RP11-410E4.1	ENSG00000259915.2	2	0.0105869	0.148217	14	0.159421	No	No
Brain-Caudate(basalganglia)	191	ZC3H15	ENSG00000065548.17	2	0.00834525	0.108488	13	0.122651	No	No
Brain-Caudate(basalganglia)	191	ITGAV	ENSG00000138448.11	2	0.0699297	0.979016	14	0.979123	No	No
Brain-Caudate(basalganglia)	191	FAM171B	ENSG00000144369.12	2	0.0167735	0.218055	13	0.225264	No	No
Brain-Caudate(basalganglia)	191	ZSWIM2	ENSG00000163012.3	2	0.000668494	0.00869042	13	0.0298518	Yes	No
Brain-Caudate(basalganglia)	191	CALCRL	ENSG00000064989.12	2	0.000951566	0.0123704	13	0.033919	Yes	No
Brain-Caudate(basalganglia)	191	TFPI	ENSG00000003436.15	2	0.00698651	0.0838381	12	0.100316	No	No
Brain-Caudate(basalganglia)	191	GULP1	ENSG00000144366.15	2	0.00244978	0.0293973	12	0.0510954	No	No
Brain-Caudate(basalganglia)	191	COL3A1	ENSG00000168542.14	2	5.28734e-05	0.000528734	10	0.0157389	Yes	No
Brain-Caudate(basalganglia)	191	COL5A2	ENSG00000204262.11	2	0.00751217	0.0826339	11	0.0992403	No	No
Brain-Caudate(basalganglia)	191	WDR75	ENSG00000115368.9	2	0.000829684	0.00829684	10	0.0294052	Yes	No
Brain-Caudate(basalganglia)	191	SLC40A1	ENSG00000138449.10	2	0.00538754	0.059263	11	0.0783552	No	No
Brain-Caudate(basalganglia)	191	ASNSD1	ENSG00000138381.9	2	0.00585662	0.0644228	11	0.082993	No	No
Brain-Caudate(basalganglia)	191	ANKAR	ENSG00000151687.14	2	0.00010571	0.00126852	12	0.0182084	Yes	No
Brain-Caudate(basalganglia)	191	OSGEPL1	ENSG00000128694.11	2	0.016095	0.19314	12	0.201702	No	No
Brain-Caudate(basalganglia)	191	ORMDL1	ENSG00000128699.13	2	0.00807012	0.0887714	11	0.104642	No	No
Brain-Caudate(basalganglia)	191	PMS1	ENSG00000064933.17	2	0.00446118	0.0535342	12	0.0732575	No	No
Brain-Caudate(basalganglia)	191	C2orf88	ENSG00000187699.10	2	0.0185857	0.241614	13	0.247926	No	No
Brain-Caudate(basalganglia)	191	MSTN	ENSG00000138379.4	2	0.00694433	0.0763877	11	0.0937005	No	No
Brain-Caudate(basalganglia)	191	HIBCH	ENSG00000198130.15	2	0.00415769	0.0498923	12	0.0699963	No	No
Brain-Caudate(basalganglia)	191	INPP1	ENSG00000151689.12	2	0.00370947	0.0445136	12	0.0651856	No	No
Brain-Caudate(basalganglia)	191	MFSD6	ENSG00000151690.14	2	0.0299141	0.358969	12	0.362055	No	No
Brain-Caudate(basalganglia)	191	NEMP2	ENSG00000189362.11	2	0.00278889	0.0306778	11	0.0523713	No	No
Brain-Caudate(basalganglia)	191	RP11-284E5.1	ENSG00000284052.1	2	0.00278159	0.0333791	12	0.054958	No	No
Brain-Caudate(basalganglia)	191	NAB1	ENSG00000138386.16	2	0.00148932	0.0178718	12	0.0397138	Yes	No
Brain-Caudate(basalganglia)	191	GLS	ENSG00000115419.12	2	0.00165878	0.0215642	13	0.0434798	Yes	No
Brain-Caudate(basalganglia)	191	STAT1	ENSG00000115415.18	2	0.000431573	0.00517887	12	0.0253971	Yes	No
Brain-Caudate(basalganglia)	191	STAT4	ENSG00000138378.17	2	0.00100069	0.013009	13	0.0346329	Yes	No
Brain-Caudate(basalganglia)	191	AC092614.2	ENSG00000227542.1	2	0.000774164	0.00928997	12	0.0306217	Yes	No
Brain-Caudate(basalganglia)	191	MYO1B	ENSG00000128641.18	2	0.00521272	0.0677654	13	0.0859996	No	No
Brain-Caudate(basalganglia)	191	NABP1	ENSG00000173559.12	2	0.0151339	0.151339	10	0.162384	No	No
Brain-Caudate(basalganglia)	191	SDPR	ENSG00000168497.4	2	0.00739081	0.0739081	10	0.091542	No	No
Brain-Caudate(basalganglia)	191	TMEFF2	ENSG00000144339.11	2	0.00518436	0.057028	11	0.0763323	No	No
Brain-Caudate(basalganglia)	191	SLC39A10	ENSG00000196950.13	2	0.00123574	0.0148289	12	0.0367333	Yes	No
Brain-Caudate(basalganglia)	191	DNAH7	ENSG00000118997.13	2	0.00263165	0.0315798	12	0.0532463	No	No
Brain-Caudate(basalganglia)	191	STK17B	ENSG00000081320.10	2	0.000644874	0.00709361	11	0.0279326	Yes	No
Brain-Caudate(basalganglia)	191	HECW2	ENSG00000138411.10	2	0.00106382	0.0127659	12	0.0343311	Yes	No
Brain-Caudate(basalganglia)	191	CCDC150	ENSG00000144395.17	2	0.00171008	0.0188109	11	0.0406992	Yes	No
Brain-Caudate(basalganglia)	191	GTF3C3	ENSG00000119041.10	2	0.00127179	0.0139897	11	0.0358012	Yes	No
Brain-Caudate(basalganglia)	191	C2orf66	ENSG00000187944.2	2	0.000655957	0.00721553	11	0.0280126	Yes	No
Brain-Caudate(basalganglia)	191	PGAP1	ENSG00000197121.14	2	0.00262514	0.0288766	11	0.0505638	No	No
Brain-Caudate(basalganglia)	191	ANKRD44	ENSG00000065413.18	2	0.00121345	0.0157749	13	0.0376912	Yes	No
Brain-Caudate(basalganglia)	191	SF3B1	ENSG00000115524.15	2	0.00139515	0.0153466	11	0.0372452	Yes	No
Brain-Caudate(basalganglia)	191	COQ10B	ENSG00000115520.8	2	0.0051791	0.05697	11	0.0763105	No	No
Brain-Caudate(basalganglia)	191	HSPD1	ENSG00000144381.16	2	0.0202011	0.202011	10	0.210086	No	No
Brain-Caudate(basalganglia)	191	HSPE1	ENSG00000115541.10	2	0.0338898	0.338898	10	0.342362	No	No
Brain-Caudate(basalganglia)	191	MOB4	ENSG00000115540.14	2	0.00619395	0.0619395	10	0.0807608	No	No
Brain-Caudate(basalganglia)	191	RFTN2	ENSG00000162944.10	2	0.0051022	0.0561242	11	0.0755743	No	No
Brain-Caudate(basalganglia)	191	MARS2	ENSG00000247626.4	2	0.000494939	0.00494939	10	0.024932	Yes	No
Brain-Caudate(basalganglia)	191	PLCL1	ENSG00000115896.15	2	0.000230833	0.00300083	13	0.0217964	Yes	No
Brain-Caudate(basalganglia)	191	AC019330.1	ENSG00000225421.2	2	0.0114484	0.125933	11	0.138743	No	No
Brain-Caudate(basalganglia)	191	SATB2	ENSG00000119042.16	2	0.00566647	0.0566647	10	0.0760422	No	No
Brain-Caudate(basalganglia)	191	LINC01877	ENSG00000238217.5	2	1.83679e-05	0.000202047	11	0.0139817	Yes	No
Brain-Caudate(basalganglia)	191	FTCDNL1	ENSG00000226124.6	2	0.000679776	0.00747754	11	0.0283828	Yes	No
Brain-Caudate(basalganglia)	191	C2orf69	ENSG00000178074.5	2	0.00519986	0.0519986	10	0.0719521	No	No
Brain-Caudate(basalganglia)	191	TYW5	ENSG00000162971.10	2	0.00054934	0.0054934	10	0.0257912	Yes	No
Brain-Caudate(basalganglia)	191	MAIP1	ENSG00000162972.10	2	0.00154237	0.0154237	10	0.0373575	Yes	No
Brain-Caudate(basalganglia)	191	SPATS2L	ENSG00000196141.13	2	0.000103054	0.00113359	11	0.0180075	Yes	No
Brain-Caudate(basalganglia)	191	KCTD18	ENSG00000155729.12	2	0.00118042	0.0118042	10	0.0332875	Yes	No
Brain-Caudate(basalganglia)	191	SGO2	ENSG00000163535.17	2	0.00176229	0.0193852	11	0.0412496	Yes	No
Brain-Caudate(basalganglia)	191	AOX1	ENSG00000138356.13	2	0.000250207	0.00275227	11	0.0212679	Yes	No
Brain-Caudate(basalganglia)	191	LINC01792	ENSG00000237166.1	2	0.000307842	0.00338626	11	0.0226705	Yes	No
Brain-Caudate(basalganglia)	191	BZW1	ENSG00000082153.17	2	0.0381105	0.419216	11	0.421627	No	No
Brain-Caudate(basalganglia)	191	CLK1	ENSG00000013441.15	2	0.010868	0.119548	11	0.132949	No	No
Brain-Caudate(basalganglia)	191	PPIL3	ENSG00000240344.8	2	0.00370845	0.040793	11	0.0617653	No	No
Brain-Caudate(basalganglia)	191	NIF3L1	ENSG00000196290.14	2	4.92944e-06	5.42238e-05	11	0.010103	Yes	No
Brain-Caudate(basalganglia)	191	ORC2	ENSG00000115942.8	2	0.00104775	0.0115252	11	0.0330454	Yes	No
Brain-Caudate(basalganglia)	191	FAM126B	ENSG00000155744.9	2	0.000108955	0.00130746	12	0.0182753	Yes	No
Brain-Caudate(basalganglia)	191	NDUFB3	ENSG00000119013.8	2	0.000271596	0.00325916	12	0.0223315	Yes	No
Brain-Caudate(basalganglia)	191	CFLAR	ENSG00000003402.19	2	0.00279537	0.0335444	12	0.0551393	No	No
Brain-Caudate(basalganglia)	191	CASP10	ENSG00000003400.14	2	0.00531488	0.0637786	12	0.0824141	No	No
Brain-Caudate(basalganglia)	191	CASP8	ENSG00000064012.21	2	0.000999405	0.0119929	12	0.0335182	Yes	No
Brain-Caudate(basalganglia)	191	ALS2CR12	ENSG00000155749.12	2	0.00307547	0.0369057	12	0.0582274	No	No
Brain-Caudate(basalganglia)	191	TRAK2	ENSG00000115993.12	2	0.00496766	0.059612	12	0.0786508	No	No
Brain-Caudate(basalganglia)	191	STRADB	ENSG00000082146.12	2	0.000724305	0.00869166	12	0.0298518	Yes	No
Brain-Caudate(basalganglia)	191	ALS2CR11	ENSG00000155754.14	2	0.000100401	0.00120482	12	0.0181973	Yes	No
Brain-Caudate(basalganglia)	191	TMEM237	ENSG00000155755.18	2	0.00430531	0.0473585	11	0.0676721	No	No
Brain-Caudate(basalganglia)	191	MPP4	ENSG00000082126.17	2	0.000336748	0.00370422	11	0.0231053	Yes	No
Brain-Caudate(basalganglia)	191	ALS2	ENSG00000003393.14	2	0.00527663	0.0580429	11	0.0772475	No	No
Brain-Caudate(basalganglia)	191	RP11-107N15.1	ENSG00000273209.1	2	0.00342205	0.0376425	11	0.0588893	No	No
Brain-Caudate(basalganglia)	191	FZD7	ENSG00000155760.2	2	0.00323461	0.0355807	11	0.0570376	No	No
Brain-Caudate(basalganglia)	191	KIAA2012	ENSG00000182329.12	2	0.00144413	0.0158854	11	0.0378458	Yes	No
Brain-Caudate(basalganglia)	191	SUMO1	ENSG00000116030.16	2	0.0195276	0.214803	11	0.222309	No	No
Brain-Caudate(basalganglia)	191	NOP58	ENSG00000055044.10	2	0.00941614	0.103578	11	0.118187	No	No
Brain-Caudate(basalganglia)	191	RP11-686O6.1	ENSG00000272966.1	2	0.00312346	0.0343581	11	0.0559313	No	No
Brain-Caudate(basalganglia)	191	RP11-686O6.2	ENSG00000273456.1	2	2.49196e-05	0.000249196	10	0.0143979	Yes	No
Brain-Caudate(basalganglia)	191	BMPR2	ENSG00000204217.13	2	0.00666259	0.0732885	11	0.0909976	No	No
Brain-Caudate(basalganglia)	191	FAM117B	ENSG00000138439.11	2	0.0323205	0.355526	11	0.358721	No	No
Brain-Caudate(basalganglia)	191	ICA1L	ENSG00000163596.16	2	0.000174964	0.00174964	10	0.0190897	Yes	No
Brain-Caudate(basalganglia)	191	WDR12	ENSG00000138442.9	2	0.00331509	0.036466	11	0.0577945	No	No
Brain-Caudate(basalganglia)	191	CARF	ENSG00000138380.17	2	0.00327915	0.0327915	10	0.0544429	No	No
Brain-Caudate(basalganglia)	191	NBEAL1	ENSG00000144426.18	2	0.00363845	0.0400229	11	0.0610885	No	No
Brain-Caudate(basalganglia)	191	CYP20A1	ENSG00000119004.15	2	0.00407327	0.0407327	10	0.0617218	No	No
Brain-Caudate(basalganglia)	191	ABI2	ENSG00000138443.15	2	0.0026195	0.0288145	11	0.0505344	No	No
Brain-Caudate(basalganglia)	191	RAPH1	ENSG00000173166.17	2	0.000536224	0.00589846	11	0.0264587	Yes	No
Brain-Caudate(basalganglia)	191	CTLA4	ENSG00000163599.14	2	0.00317606	0.0317606	10	0.0534339	No	No
Brain-Caudate(basalganglia)	191	PARD3B	ENSG00000116117.17	2	0.00109299	0.0196738	18	0.0415912	Yes	No
Brain-Caudate(basalganglia)	191	NRP2	ENSG00000118257.16	2	2.13262e-05	0.00027724	13	0.0143979	Yes	No
Brain-Caudate(basalganglia)	191	INO80D	ENSG00000114933.15	2	0.00070986	0.0106479	15	0.0318447	Yes	No
Brain-Caudate(basalganglia)	191	AC007383.3	ENSG00000227946.1	2	0.000784655	0.0109852	14	0.0322827	Yes	No
Brain-Caudate(basalganglia)	191	NDUFS1	ENSG00000023228.13	2	0.000130468	0.00195702	15	0.0196404	Yes	No
Brain-Caudate(basalganglia)	191	EEF1B2	ENSG00000114942.13	2	7.72388e-05	0.00115858	15	0.0180075	Yes	No
Brain-Caudate(basalganglia)	191	GPR1	ENSG00000183671.12	2	0.000585453	0.00878179	15	0.0299706	Yes	No
Brain-Caudate(basalganglia)	191	ZDBF2	ENSG00000204186.7	2	0.00255622	0.0383433	15	0.0595705	No	No
Brain-Caudate(basalganglia)	191	ADAM23	ENSG00000114948.12	2	0.000337472	0.00506209	15	0.0251901	Yes	No
Brain-Caudate(basalganglia)	191	AC010731.4	ENSG00000235118.7	2	0.00216494	0.0303092	14	0.0519778	No	No
Brain-Caudate(basalganglia)	191	MDH1B	ENSG00000138400.12	2	0.00214319	0.0300047	14	0.0516602	No	No
Brain-Caudate(basalganglia)	191	FASTKD2	ENSG00000118246.13	2	0.00959099	0.134274	14	0.146459	No	No
Brain-Caudate(basalganglia)	191	RP11-95H11.1	ENSG00000260171.1	2	0.000698495	0.00977893	14	0.0310281	Yes	No
Brain-Caudate(basalganglia)	191	AC008269.2	ENSG00000229321.1	2	0.00372643	0.05217	14	0.0721399	No	No
Brain-Caudate(basalganglia)	191	CPO	ENSG00000144410.4	2	0.00416101	0.0582541	14	0.0774379	No	No
Brain-Caudate(basalganglia)	191	KLF7	ENSG00000118263.14	2	0.00363027	0.054454	15	0.074087	No	No
Brain-Caudate(basalganglia)	191	AC007879.2	ENSG00000234902.6	2	0.000113985	0.00170977	15	0.0189989	Yes	No
Brain-Caudate(basalganglia)	191	AC007879.4	ENSG00000225916.1	2	0.00125028	0.0187542	15	0.0406344	Yes	No
Brain-Caudate(basalganglia)	191	CREB1	ENSG00000118260.14	2	0.00110577	0.0154808	14	0.0374254	Yes	No
Brain-Caudate(basalganglia)	191	METTL21A	ENSG00000144401.14	2	0.000771272	0.0107978	14	0.0320655	Yes	No
Brain-Caudate(basalganglia)	191	CCNYL1	ENSG00000163249.11	2	0.000487449	0.00731173	15	0.0281071	Yes	No
Brain-Caudate(basalganglia)	191	FZD5	ENSG00000163251.3	2	0.00348192	0.0487469	14	0.0690446	No	No
Brain-Caudate(basalganglia)	191	PLEKHM3	ENSG00000178385.14	2	0.000103997	0.00166395	16	0.0189821	Yes	No
Brain-Caudate(basalganglia)	191	CRYGD	ENSG00000118231.4	2	0.000663179	0.0092845	14	0.03062	Yes	No
Brain-Caudate(basalganglia)	191	CRYGA	ENSG00000168582.4	2	0.00116431	0.0163003	14	0.0382136	Yes	No
Brain-Caudate(basalganglia)	191	C2orf80	ENSG00000188674.10	2	0.000916574	0.012832	14	0.0344181	Yes	No
Brain-Caudate(basalganglia)	191	IDH1	ENSG00000138413.13	2	0.0145651	0.233042	16	0.23955	No	No
Brain-Caudate(basalganglia)	191	PIKFYVE	ENSG00000115020.16	2	0.0025851	0.0439468	17	0.0645848	No	No
Brain-Caudate(basalganglia)	191	PTH2R	ENSG00000144407.9	2	0.0197026	0.354646	18	0.357894	No	No
Brain-Caudate(basalganglia)	191	MAP2	ENSG00000078018.19	2	0.00711092	0.113775	16	0.127456	No	No
Brain-Caudate(basalganglia)	191	UNC80	ENSG00000144406.18	2	0.00498422	0.0847318	17	0.101168	No	No
Brain-Caudate(basalganglia)	191	RPE	ENSG00000197713.14	2	0.00968746	0.145312	15	0.156676	No	No
Brain-Caudate(basalganglia)	191	KANSL1L	ENSG00000144445.16	2	0.00267888	0.0428621	16	0.0636916	No	No
Brain-Caudate(basalganglia)	191	AC006994.2	ENSG00000279317.2	2	0.0169749	0.254623	15	0.260101	No	No
Brain-Caudate(basalganglia)	191	ACADL	ENSG00000115361.7	2	0.00222319	0.0333479	15	0.0549553	No	No
Brain-Caudate(basalganglia)	191	MYL1	ENSG00000168530.15	2	0.00783912	0.101909	13	0.11662	No	No
Brain-Caudate(basalganglia)	191	LANCL1	ENSG00000115365.11	2	0.000277534	0.00360794	13	0.0229871	Yes	No
Brain-Caudate(basalganglia)	191	CPS1	ENSG00000021826.14	2	0.000237152	0.00332013	14	0.0224699	Yes	No
Brain-Caudate(basalganglia)	191	ERBB4	ENSG00000178568.14	2	0.00288989	0.0722472	25	0.0900861	No	No
Brain-Caudate(basalganglia)	191	IKZF2	ENSG00000030419.16	2	0.00108702	0.0173923	16	0.0393372	Yes	No
Brain-Caudate(basalganglia)	191	RP11-105N14.1	ENSG00000270659.1	2	0.00143262	0.0214892	15	0.04342	Yes	No
Brain-Caudate(basalganglia)	191	AC079610.2	ENSG00000196096.3	2	0.001477	0.0206779	14	0.0425638	Yes	No
Brain-Caudate(basalganglia)	191	SPAG16	ENSG00000144451.18	2	0.00312548	0.0687605	22	0.08684	No	No
Brain-Caudate(basalganglia)	191	VWC2L	ENSG00000174453.9	2	0.000286464	0.00429696	15	0.0238924	Yes	No
Brain-Caudate(basalganglia)	191	BARD1	ENSG00000138376.10	2	0.00525545	0.0840872	16	0.100541	No	No
Brain-Caudate(basalganglia)	191	ATIC	ENSG00000138363.14	2	0.000992034	0.0148805	15	0.0368062	Yes	No
Brain-Caudate(basalganglia)	191	FN1	ENSG00000115414.18	2	0.00513875	0.0770813	15	0.0943667	No	No
Brain-Caudate(basalganglia)	191	LINC00607	ENSG00000235770.5	2	0.00176043	0.0281669	16	0.0498652	Yes	No
Brain-Caudate(basalganglia)	191	MREG	ENSG00000118242.15	2	0.00717111	0.100396	14	0.115193	No	No
Brain-Caudate(basalganglia)	191	PECR	ENSG00000115425.13	2	0.0049466	0.0741991	15	0.0918023	No	No
Brain-Caudate(basalganglia)	191	TMEM169	ENSG00000163449.10	2	0.00157701	0.0220782	14	0.0439943	Yes	No
Brain-Caudate(basalganglia)	191	XRCC5	ENSG00000079246.15	2	0.000563277	0.00844915	15	0.0295838	Yes	No
Brain-Caudate(basalganglia)	191	LINC01963	ENSG00000260804.3	2	0.00177968	0.0249155	14	0.0466812	Yes	No
Brain-Caudate(basalganglia)	191	MARCH4	ENSG00000144583.4	2	0.00291199	0.0436798	15	0.0643662	No	No
Brain-Caudate(basalganglia)	191	SMARCAL1	ENSG00000138375.12	2	0.000172943	0.00259415	15	0.020883	Yes	No
Brain-Caudate(basalganglia)	191	RPL37A	ENSG00000197756.9	2	0.00404409	0.0606613	15	0.0796423	No	No
Brain-Caudate(basalganglia)	191	IGFBP2	ENSG00000115457.9	2	0.00931752	0.130445	14	0.14284	No	No
Brain-Caudate(basalganglia)	191	IGFBP5	ENSG00000115461.4	2	0.00504558	0.0706381	14	0.0886205	No	No
Brain-Caudate(basalganglia)	191	AC007563.3	ENSG00000229352.1	2	0.00198013	0.0277219	14	0.0493802	Yes	No
Brain-Caudate(basalganglia)	191	DIRC3-AS1	ENSG00000233143.1	2	0.000989311	0.0138504	14	0.035685	Yes	No
Brain-Caudate(basalganglia)	191	DIRC3	ENSG00000231672.6	2	0.000772116	0.0115817	15	0.0330896	Yes	No
Brain-Caudate(basalganglia)	191	TNS1	ENSG00000079308.16	2	0.000587507	0.00763759	13	0.0286016	Yes	No
Brain-Caudate(basalganglia)	191	RUFY4	ENSG00000188282.12	2	0.00154468	0.0185361	12	0.0403978	Yes	No
Brain-Caudate(basalganglia)	191	CXCR2	ENSG00000180871.7	2	0.00563291	0.061962	11	0.0807668	No	No
Brain-Caudate(basalganglia)	191	CXCR1	ENSG00000163464.7	2	0.00531662	0.0584828	11	0.0776511	No	No
Brain-Caudate(basalganglia)	191	ARPC2	ENSG00000163466.15	2	0.039933	0.439263	11	0.441447	No	No
Brain-Caudate(basalganglia)	191	GPBAR1	ENSG00000179921.14	2	0.000399528	0.0043948	11	0.0241247	Yes	No
Brain-Caudate(basalganglia)	191	AAMP	ENSG00000127837.9	2	0.0484104	0.532514	11	0.533659	No	No
Brain-Caudate(basalganglia)	191	PNKD	ENSG00000127838.13	2	0.000522948	0.00575242	11	0.0262372	Yes	No
Brain-Caudate(basalganglia)	191	TMBIM1	ENSG00000135926.14	2	0.00548773	0.060365	11	0.0793794	No	No
Brain-Caudate(basalganglia)	191	CATIP	ENSG00000158428.3	2	0.00474442	0.0521886	11	0.0721471	No	No
Brain-Caudate(basalganglia)	191	SLC11A1	ENSG00000018280.16	2	0.000611324	0.00672456	11	0.0274934	Yes	No
Brain-Caudate(basalganglia)	191	CTDSP1	ENSG00000144579.7	2	0.00190763	0.020984	11	0.0428663	Yes	No
Brain-Caudate(basalganglia)	191	USP37	ENSG00000135913.10	2	0.00586614	0.0645276	11	0.0830809	No	No
Brain-Caudate(basalganglia)	191	CNOT9	ENSG00000144580.13	2	0.000844799	0.00844799	10	0.0295838	Yes	No
Brain-Caudate(basalganglia)	191	PLCD4	ENSG00000115556.13	2	0.0170787	0.170787	10	0.180586	No	No
Brain-Caudate(basalganglia)	191	ZNF142	ENSG00000115568.15	2	0.00528674	0.0528674	10	0.0727294	No	No
Brain-Caudate(basalganglia)	191	BCS1L	ENSG00000074582.12	2	0.000807863	0.00807863	10	0.0291257	Yes	No
Brain-Caudate(basalganglia)	191	RNF25	ENSG00000163481.7	2	0.00267501	0.0267501	10	0.0484747	Yes	No
Brain-Caudate(basalganglia)	191	STK36	ENSG00000163482.11	2	0.00228363	0.0228363	10	0.0445994	Yes	No
Brain-Caudate(basalganglia)	191	TTLL4	ENSG00000135912.10	2	0.00241321	0.0241321	10	0.0459232	Yes	No
Brain-Caudate(basalganglia)	191	CYP27A1	ENSG00000135929.8	2	7.01459e-05	0.000771605	11	0.0167572	Yes	No
Brain-Caudate(basalganglia)	191	RP11-459I19.1	ENSG00000272555.1	2	0.00785159	0.0785159	10	0.0956209	No	No
Brain-Caudate(basalganglia)	191	PRKAG3	ENSG00000115592.11	2	0.00222679	0.0222679	10	0.044142	Yes	No
Brain-Caudate(basalganglia)	191	WNT6	ENSG00000115596.3	2	0.000572071	0.00572071	10	0.0261862	Yes	No
Brain-Caudate(basalganglia)	191	WNT10A	ENSG00000135925.8	2	0.00262514	0.0262514	10	0.0479877	Yes	No
Brain-Caudate(basalganglia)	191	CDK5R2	ENSG00000171450.5	2	0.00302122	0.0332334	11	0.0548642	No	No
Brain-Caudate(basalganglia)	191	FEV	ENSG00000163497.2	2	0.00228538	0.0251392	11	0.0468831	Yes	No
Brain-Caudate(basalganglia)	191	CRYBA2	ENSG00000163499.11	2	0.00723632	0.0795996	11	0.0965141	No	No
Brain-Caudate(basalganglia)	191	CFAP65	ENSG00000181378.13	2	0.000486936	0.00584323	12	0.0263971	Yes	No
Brain-Caudate(basalganglia)	191	IHH	ENSG00000163501.6	2	0.00413334	0.0454667	11	0.0660921	No	No
Brain-Caudate(basalganglia)	191	RP11-33O4.1	ENSG00000272644.1	2	0.00199789	0.0219767	11	0.043879	Yes	No
Brain-Caudate(basalganglia)	191	NHEJ1	ENSG00000187736.12	2	0.000166223	0.00199468	12	0.0196734	Yes	No
Brain-Caudate(basalganglia)	191	SLC23A3	ENSG00000213901.10	2	0.00652474	0.0782969	12	0.0954693	No	No
Brain-Caudate(basalganglia)	191	CNPPD1	ENSG00000115649.15	2	0.000675402	0.00810482	12	0.0291759	Yes	No
Brain-Caudate(basalganglia)	191	FAM134A	ENSG00000144567.10	2	0.00352241	0.0422689	12	0.0631291	No	No
Brain-Caudate(basalganglia)	191	ZFAND2B	ENSG00000158552.12	2	0.0037377	0.0448524	12	0.0655133	No	No
Brain-Caudate(basalganglia)	191	ABCB6	ENSG00000115657.12	2	9.59933e-05	0.00115192	12	0.0180075	Yes	No
Brain-Caudate(basalganglia)	191	ATG9A	ENSG00000198925.10	2	0.0068489	0.0821868	12	0.09886	No	No
Brain-Caudate(basalganglia)	191	ANKZF1	ENSG00000163516.13	2	0.000530205	0.00636246	12	0.0270072	Yes	No
Brain-Caudate(basalganglia)	191	GLB1L	ENSG00000163521.15	2	0.0049602	0.0595224	12	0.0785725	No	No
Brain-Caudate(basalganglia)	191	STK16	ENSG00000115661.13	2	0.00319388	0.0383266	12	0.0595558	No	No
Brain-Caudate(basalganglia)	191	TUBA4A	ENSG00000127824.13	2	0.00647673	0.0777208	12	0.0949642	No	No
Brain-Caudate(basalganglia)	191	TUBA4B	ENSG00000243910.7	2	0.00183495	0.0220195	12	0.043935	Yes	No
Brain-Caudate(basalganglia)	191	DNAJB2	ENSG00000135924.15	2	0.0053125	0.06375	12	0.0823888	No	No
Brain-Caudate(basalganglia)	191	PTPRN	ENSG00000054356.13	2	0.0105596	0.126715	12	0.139486	No	No
Brain-Caudate(basalganglia)	191	RESP18	ENSG00000182698.11	2	0.0108788	0.130546	12	0.142899	No	No
Brain-Caudate(basalganglia)	191	DNPEP	ENSG00000123992.18	2	0.0074949	0.0974337	13	0.112454	No	No
Brain-Caudate(basalganglia)	191	DES	ENSG00000175084.11	2	0.00014567	0.00189371	13	0.0194051	Yes	No
Brain-Caudate(basalganglia)	191	SPEG	ENSG00000072195.14	2	0.00120898	0.0169257	14	0.0388384	Yes	No
Brain-Caudate(basalganglia)	191	GMPPA	ENSG00000144591.18	2	0.000625299	0.00875418	14	0.0299238	Yes	No
Brain-Caudate(basalganglia)	191	ASIC4	ENSG00000072182.12	2	0.00530898	0.0743257	14	0.0918924	No	No
Brain-Caudate(basalganglia)	191	CHPF	ENSG00000123989.13	2	0.00660542	0.0924759	14	0.108	No	No
Brain-Caudate(basalganglia)	191	TMEM198	ENSG00000188760.10	2	0.00126202	0.0176682	14	0.0395686	Yes	No
Brain-Caudate(basalganglia)	191	OBSL1	ENSG00000124006.14	2	0.0030013	0.0420182	14	0.0628941	No	No
Brain-Caudate(basalganglia)	191	INHA	ENSG00000123999.4	2	0.000614226	0.00859916	14	0.0297598	Yes	No
Brain-Caudate(basalganglia)	191	STK11IP	ENSG00000144589.21	2	0.00738331	0.103366	14	0.117999	No	No
Brain-Caudate(basalganglia)	191	SLC4A3	ENSG00000114923.16	2	0.000304353	0.00426094	14	0.0238418	Yes	No
Brain-Caudate(basalganglia)	191	RP11-256I23.3	ENSG00000267919.1	2	0.000589883	0.00825837	14	0.0293463	Yes	No
Brain-Caudate(basalganglia)	191	EPHA4	ENSG00000116106.11	2	0.000439404	0.00659106	15	0.0272766	Yes	No
Brain-Caudate(basalganglia)	191	RP11-384O8.1	ENSG00000267034.1	2	8.26234e-05	0.00123935	15	0.0182084	Yes	No
Brain-Caudate(basalganglia)	191	SGPP2	ENSG00000163082.9	2	0.00077325	0.0115987	15	0.0330905	Yes	No
Brain-Caudate(basalganglia)	191	FARSB	ENSG00000116120.9	2	0.000326368	0.00456916	14	0.0242457	Yes	No
Brain-Caudate(basalganglia)	191	MOGAT1	ENSG00000124003.12	2	0.00153293	0.021461	14	0.0433969	Yes	No
Brain-Caudate(basalganglia)	191	ACSL3	ENSG00000123983.13	2	0.000159063	0.00238595	15	0.0206078	Yes	No
Brain-Caudate(basalganglia)	191	KCNE4	ENSG00000152049.6	2	0.00483715	0.0773943	16	0.094648	No	No
Brain-Caudate(basalganglia)	191	SCG2	ENSG00000171951.4	2	0.00123646	0.0197834	16	0.0416866	Yes	No
Brain-Caudate(basalganglia)	191	AP1S3	ENSG00000152056.16	2	0.00410907	0.0657451	16	0.0842173	No	No
Brain-Caudate(basalganglia)	191	WDFY1	ENSG00000085449.14	2	0.00458698	0.0733916	16	0.0910759	No	No
Brain-Caudate(basalganglia)	191	MRPL44	ENSG00000135900.3	2	0.000118381	0.0018941	16	0.0194051	Yes	No
Brain-Caudate(basalganglia)	191	SERPINE2	ENSG00000135919.12	2	0.0011429	0.0182865	16	0.0401812	Yes	No
Brain-Caudate(basalganglia)	191	FAM124B	ENSG00000124019.9	2	0.000995571	0.0159291	16	0.0378678	Yes	No
Brain-Caudate(basalganglia)	191	CUL3	ENSG00000036257.12	2	0.00373139	0.0634337	17	0.0820675	No	No
Brain-Caudate(basalganglia)	191	DOCK10	ENSG00000135905.18	2	0.000874657	0.0157438	18	0.0376663	Yes	No
Brain-Caudate(basalganglia)	191	NYAP2	ENSG00000144460.12	2	0.00104698	0.0177986	17	0.0396948	Yes	No
Brain-Caudate(basalganglia)	191	RP11-314B1.2	ENSG00000273301.1	2	0.0209966	0.31495	15	0.319037	No	No
Brain-Caudate(basalganglia)	191	IRS1	ENSG00000169047.5	2	0.000897412	0.015256	17	0.0371407	Yes	No
Brain-Caudate(basalganglia)	191	RP11-395N3.2	ENSG00000272622.1	2	0.000540137	0.00918233	17	0.0304809	Yes	No
Brain-Caudate(basalganglia)	191	RHBDD1	ENSG00000144468.16	2	0.00659562	0.118721	18	0.132151	No	No
Brain-Caudate(basalganglia)	191	COL4A4	ENSG00000081052.11	2	0.000960913	0.0182574	19	0.0401463	Yes	No
Brain-Caudate(basalganglia)	191	COL4A3	ENSG00000169031.18	2	0.00224899	0.0427307	19	0.0635735	No	No
Brain-Caudate(basalganglia)	191	MFF	ENSG00000168958.19	2	0.000256071	0.00460927	18	0.0243437	Yes	No
Brain-Caudate(basalganglia)	191	AGFG1	ENSG00000173744.17	2	0.00397558	0.0715604	18	0.0893757	No	No
Brain-Caudate(basalganglia)	191	SLC19A3	ENSG00000135917.13	2	0.00108898	0.0196017	18	0.0415209	Yes	No
Brain-Caudate(basalganglia)	191	CCL20	ENSG00000115009.11	2	0.0074939	0.13489	18	0.147061	No	No
Brain-Caudate(basalganglia)	191	DAW1	ENSG00000123977.9	2	0.00573888	0.109039	19	0.123142	No	No
Brain-Caudate(basalganglia)	191	SPHKAP	ENSG00000153820.12	2	0.00137852	0.0275703	20	0.049284	Yes	No
Brain-Caudate(basalganglia)	191	PID1	ENSG00000153823.18	2	0.00132104	0.0264209	20	0.0481523	Yes	No
Brain-Caudate(basalganglia)	191	DNER	ENSG00000187957.7	2	0.000163506	0.00343363	21	0.022763	Yes	No
Brain-Caudate(basalganglia)	191	TRIP12	ENSG00000153827.13	2	0.000660909	0.0125573	19	0.0341479	Yes	No
Brain-Caudate(basalganglia)	191	FBXO36	ENSG00000153832.11	2	7.7779e-05	0.0014778	19	0.0185591	Yes	No
Brain-Caudate(basalganglia)	191	SLC16A14	ENSG00000163053.10	2	0.00382514	0.0726776	19	0.0904615	No	No
Brain-Caudate(basalganglia)	191	SP110	ENSG00000135899.17	2	0.000508995	0.00916192	18	0.0304672	Yes	No
Brain-Caudate(basalganglia)	191	SP140	ENSG00000079263.18	2	0.000151705	0.0027307	18	0.0212679	Yes	No
Brain-Caudate(basalganglia)	191	SP140L	ENSG00000185404.16	2	0.000262002	0.00471603	18	0.0245242	Yes	No
Brain-Caudate(basalganglia)	191	SP100	ENSG00000067066.16	2	6.42894e-05	0.00115721	18	0.0180075	Yes	No
Brain-Caudate(basalganglia)	191	LINC01907	ENSG00000226125.1	2	0.0014701	0.0249918	17	0.0467663	Yes	No
Brain-Caudate(basalganglia)	191	CAB39	ENSG00000135932.10	2	0.0046886	0.0843949	18	0.100836	No	No
Brain-Caudate(basalganglia)	191	ITM2C	ENSG00000135916.15	2	0.00725868	0.123398	17	0.136412	No	No
Brain-Caudate(basalganglia)	191	GPR55	ENSG00000135898.9	2	0.000509085	0.00865444	17	0.0298285	Yes	No
Brain-Caudate(basalganglia)	191	SPATA3	ENSG00000173699.15	2	0.00738641	0.125569	17	0.138384	No	No
Brain-Caudate(basalganglia)	191	C2orf72	ENSG00000204128.5	2	0.000397222	0.00675277	17	0.0274995	Yes	No
Brain-Caudate(basalganglia)	191	PSMD1	ENSG00000173692.12	2	0.00123373	0.0209735	17	0.042859	Yes	No
Brain-Caudate(basalganglia)	191	HTR2B	ENSG00000135914.5	2	0.000134472	0.00215156	16	0.0200581	Yes	No
Brain-Caudate(basalganglia)	191	ARMC9	ENSG00000135931.17	2	0.00338273	0.0541237	16	0.0737866	No	No
Brain-Caudate(basalganglia)	191	B3GNT7	ENSG00000156966.6	2	0.00586424	0.0820994	14	0.0987811	No	No
Brain-Caudate(basalganglia)	191	NCL	ENSG00000115053.15	2	0.0039867	0.0558139	14	0.0752648	No	No
Brain-Caudate(basalganglia)	191	LINC00471	ENSG00000181798.2	2	0.000893441	0.0125082	14	0.0341124	Yes	No
Brain-Caudate(basalganglia)	191	NMUR1	ENSG00000171596.6	2	0.00172663	0.0241728	14	0.0459664	Yes	No
Brain-Caudate(basalganglia)	191	PTMA	ENSG00000187514.16	2	0.00230052	0.0276062	12	0.0493027	Yes	No
Brain-Caudate(basalganglia)	191	PDE6D	ENSG00000156973.13	2	0.00359315	0.046711	13	0.0671293	No	No
Brain-Caudate(basalganglia)	191	COPS7B	ENSG00000144524.17	2	0.000291627	0.00379115	13	0.0232408	Yes	No
Brain-Caudate(basalganglia)	191	NPPC	ENSG00000163273.3	2	0.000246959	0.00296351	12	0.0217129	Yes	No
Brain-Caudate(basalganglia)	191	DIS3L2	ENSG00000144535.19	2	0.0013913	0.0222608	16	0.0441404	Yes	No
Brain-Caudate(basalganglia)	191	ECEL1	ENSG00000171551.11	2	0.000122138	0.00170994	14	0.0189989	Yes	No
Brain-Caudate(basalganglia)	191	PRSS56	ENSG00000237412.6	2	0.000336652	0.00471313	14	0.0245242	Yes	No
Brain-Caudate(basalganglia)	191	CHRND	ENSG00000135902.9	2	0.00242699	0.0339779	14	0.0555532	No	No
Brain-Caudate(basalganglia)	191	TIGD1	ENSG00000221944.6	2	0.000118309	0.00165633	14	0.0189821	Yes	No
Brain-Caudate(basalganglia)	191	EIF4E2	ENSG00000135930.13	2	0.000174072	0.00243701	14	0.020623	Yes	No
Brain-Caudate(basalganglia)	191	EFHD1	ENSG00000115468.11	2	0.000411465	0.00576051	14	0.0262478	Yes	No
Brain-Caudate(basalganglia)	191	GIGYF2	ENSG00000204120.14	2	0.000722313	0.0108347	15	0.0320891	Yes	No
Brain-Caudate(basalganglia)	191	KCNJ13	ENSG00000115474.6	2	0.00335708	0.0469991	14	0.0674249	No	No
Brain-Caudate(basalganglia)	191	C2orf82	ENSG00000182600.9	2	0.00550944	0.0826416	15	0.099243	No	No
Brain-Caudate(basalganglia)	191	NGEF	ENSG00000066248.14	2	0.000982791	0.0147419	15	0.0366689	Yes	No
Brain-Caudate(basalganglia)	191	INPP5D	ENSG00000168918.13	2	0.00108199	0.0173118	16	0.0392384	Yes	No
Brain-Caudate(basalganglia)	191	ATG16L1	ENSG00000085978.21	2	0.00108275	0.0184068	17	0.040298	Yes	No
Brain-Caudate(basalganglia)	191	SAG	ENSG00000130561.16	2	5.99247e-05	0.00101872	17	0.0178853	Yes	No
Brain-Caudate(basalganglia)	191	DGKD	ENSG00000077044.10	2	0.00400943	0.0681603	17	0.0862978	No	No
Brain-Caudate(basalganglia)	191	USP40	ENSG00000085982.13	2	0.000173243	0.00294513	17	0.0216605	Yes	No
Brain-Caudate(basalganglia)	191	HJURP	ENSG00000123485.11	2	0.0142681	0.271094	19	0.276197	No	No
Brain-Caudate(basalganglia)	191	TRPM8	ENSG00000144481.16	2	7.1736e-05	0.00136298	19	0.0184717	Yes	No
Brain-Caudate(basalganglia)	191	AC097713.3	ENSG00000228162.1	2	0.026547	0.530939	20	0.532139	No	No
Brain-Caudate(basalganglia)	191	ARL4C	ENSG00000188042.7	2	0.000434598	0.00869197	20	0.0298518	Yes	No
Brain-Caudate(basalganglia)	191	SH3BP4	ENSG00000130147.15	2	0.00456485	0.0912969	20	0.106974	No	No
Brain-Caudate(basalganglia)	191	AGAP1	ENSG00000157985.18	2	0.00275691	0.0661659	24	0.0845786	No	No
Brain-Caudate(basalganglia)	191	GBX2	ENSG00000168505.6	2	0.00824103	0.140098	17	0.151946	No	No
Brain-Caudate(basalganglia)	191	ASB18	ENSG00000182177.13	2	0.00836256	0.142164	17	0.153774	No	No
Brain-Caudate(basalganglia)	191	IQCA1	ENSG00000132321.16	2	0.00257716	0.0438117	17	0.0644743	No	No
Brain-Caudate(basalganglia)	191	ACKR3	ENSG00000144476.5	2	4.85246e-05	0.000727869	15	0.0167141	Yes	No
Brain-Caudate(basalganglia)	191	COPS8	ENSG00000198612.10	2	0.00147382	0.0250549	17	0.0468106	Yes	No
Brain-Caudate(basalganglia)	191	COL6A3	ENSG00000163359.15	2	0.00377066	0.0641012	17	0.0827327	No	No
Brain-Caudate(basalganglia)	191	MLPH	ENSG00000115648.13	2	0.0119282	0.202779	17	0.2108	No	No
Brain-Caudate(basalganglia)	191	RAB17	ENSG00000124839.12	2	0.00193647	0.0348565	18	0.0563937	No	No
Brain-Caudate(basalganglia)	191	AC096574.5	ENSG00000227107.1	2	0.00486883	0.087639	18	0.10365	No	No
Brain-Caudate(basalganglia)	191	LRRFIP1	ENSG00000124831.18	2	0.00111903	0.0212615	19	0.0431645	Yes	No
Brain-Caudate(basalganglia)	191	RBM44	ENSG00000177483.11	2	0.00034577	0.00622385	18	0.0269216	Yes	No
Brain-Caudate(basalganglia)	191	RAMP1	ENSG00000132329.10	2	0.00130314	0.0234566	18	0.0452437	Yes	No
Brain-Caudate(basalganglia)	191	UBE2F	ENSG00000184182.18	2	0.00100608	0.0181094	18	0.0400096	Yes	No
Brain-Caudate(basalganglia)	191	SCLY	ENSG00000132330.16	2	0.00444913	0.0800843	18	0.0969274	No	No
Brain-Caudate(basalganglia)	191	ESPNL	ENSG00000144488.14	2	0.00181636	0.0345109	19	0.056074	No	No
Brain-Caudate(basalganglia)	191	KLHL30	ENSG00000168427.8	2	0.00040583	0.00771077	19	0.0286943	Yes	No
Brain-Caudate(basalganglia)	191	ERFE	ENSG00000178752.15	2	0.00124406	0.0236371	19	0.0454376	Yes	No
Brain-Caudate(basalganglia)	191	ILKAP	ENSG00000132323.8	2	0.00142266	0.0270305	19	0.0487532	Yes	No
Brain-Caudate(basalganglia)	191	HES6	ENSG00000144485.10	2	0.00138964	0.0264032	19	0.0481346	Yes	No
Brain-Caudate(basalganglia)	191	PER2	ENSG00000132326.11	2	4.45185e-05	0.000890369	20	0.017317	Yes	No
Brain-Caudate(basalganglia)	191	TRAF3IP1	ENSG00000204104.11	2	0.00278662	0.0557324	20	0.0752128	No	No
Brain-Caudate(basalganglia)	191	ASB1	ENSG00000065802.11	2	0.00279212	0.0558423	20	0.0752922	No	No
Brain-Caudate(basalganglia)	191	TWIST2	ENSG00000233608.3	2	0.000272036	0.00544072	20	0.0257411	Yes	No
Brain-Caudate(basalganglia)	191	HDAC4	ENSG00000068024.16	2	0.000153641	0.00368738	24	0.0230781	Yes	No
Brain-Caudate(basalganglia)	191	NDUFA10	ENSG00000130414.11	2	0.000703129	0.0168751	24	0.0387515	Yes	No
Brain-Caudate(basalganglia)	191	COPS9	ENSG00000172428.10	2	0.00123328	0.025899	21	0.0476645	Yes	No
Brain-Caudate(basalganglia)	191	OTOS	ENSG00000178602.7	2	0.000277534	0.00582822	21	0.0263894	Yes	No
Brain-Caudate(basalganglia)	191	GPC1	ENSG00000063660.8	2	0.0106774	0.224226	21	0.231166	No	No
Brain-Caudate(basalganglia)	191	ANKMY1	ENSG00000144504.15	2	0.00355201	0.0781441	22	0.0953342	No	No
Brain-Caudate(basalganglia)	191	DUSP28	ENSG00000188542.9	2	0.000499406	0.0104875	21	0.0317172	Yes	No
Brain-Caudate(basalganglia)	191	RNPEPL1	ENSG00000142327.12	2	0.000392248	0.0082372	21	0.029331	Yes	No
Brain-Caudate(basalganglia)	191	CAPN10	ENSG00000142330.19	2	0.00831242	0.174561	21	0.184183	No	No
Brain-Caudate(basalganglia)	191	GPR35	ENSG00000178623.11	2	0.000242841	0.00509966	21	0.025269	Yes	No
Brain-Caudate(basalganglia)	191	KIF1A	ENSG00000130294.15	2	0.000730288	0.0167966	23	0.0386886	Yes	No
Brain-Caudate(basalganglia)	191	C2orf54	ENSG00000172478.17	2	0.00108263	0.0227353	21	0.0445039	Yes	No
Brain-Caudate(basalganglia)	191	CROCC2	ENSG00000226321.5	2	0.0163168	0.358969	22	0.362055	No	No
Brain-Caudate(basalganglia)	191	SNED1	ENSG00000162804.13	2	0.00375838	0.0789259	21	0.0959532	No	No
Brain-Caudate(basalganglia)	191	MTERF4	ENSG00000122085.16	2	0.00161196	0.0338512	21	0.0554381	No	No
Brain-Caudate(basalganglia)	191	PASK	ENSG00000115687.13	2	0.00043261	0.0090848	21	0.0304193	Yes	No
Brain-Caudate(basalganglia)	191	PPP1R7	ENSG00000115685.14	2	7.34526e-06	0.000146905	20	0.0139817	Yes	No
Brain-Caudate(basalganglia)	191	ANO7	ENSG00000146205.13	2	0.0050964	0.0968316	19	0.111937	No	No
Brain-Caudate(basalganglia)	191	HDLBP	ENSG00000115677.16	2	0.0020518	0.0389842	19	0.0601193	No	No
Brain-Caudate(basalganglia)	191	SEPT2	ENSG00000168385.17	2	0.000525487	0.00945876	18	0.0307965	Yes	No
Brain-Caudate(basalganglia)	191	FARP2	ENSG00000006607.13	2	0.00197257	0.0335337	17	0.055127	No	No
Brain-Caudate(basalganglia)	191	STK25	ENSG00000115694.14	2	0.000234257	0.00374811	16	0.0231448	Yes	No
Brain-Caudate(basalganglia)	191	BOK	ENSG00000176720.4	2	3.94569e-05	0.000591854	15	0.0160317	Yes	No
Brain-Caudate(basalganglia)	191	RP11-367H1.1	ENSG00000273113.1	2	0.00057983	0.00869745	15	0.029859	Yes	No
Brain-Caudate(basalganglia)	191	THAP4	ENSG00000176946.11	2	4.9282e-05	0.00073923	15	0.0167293	Yes	No
Brain-Caudate(basalganglia)	191	ATG4B	ENSG00000168397.16	2	0.000941291	0.0131781	14	0.0348673	Yes	No
Brain-Caudate(basalganglia)	191	DTYMK	ENSG00000168393.12	2	0.00233662	0.0327126	14	0.0543758	No	No
Brain-Caudate(basalganglia)	191	ING5	ENSG00000168395.15	2	0.000228575	0.00320006	14	0.0221307	Yes	No
Brain-Caudate(basalganglia)	191	D2HGDH	ENSG00000180902.17	2	0.000983878	0.0127904	13	0.0343718	Yes	No
Brain-Caudate(basalganglia)	191	GAL3ST2	ENSG00000154252.11	2	0.00145569	0.0189239	13	0.0408216	Yes	No
Brain-Caudate(basalganglia)	191	NEU4	ENSG00000204099.11	2	8.54609e-05	0.00111099	13	0.0179865	Yes	No
Brain-Caudate(basalganglia)	191	AC114730.2	ENSG00000235151.1	2	0.00249527	0.0324385	13	0.0541137	No	No
Brain-Caudate(basalganglia)	191	PDCD1	ENSG00000188389.10	2	0.000904378	0.0108525	12	0.0321188	Yes	No
Brain-Caudate(basalganglia)	191	RTP5	ENSG00000188011.5	2	0.00322914	0.0387497	12	0.0598949	No	No
Brain-Caudate(basalganglia)	191	AC131097.4	ENSG00000216921.7	2	0.000928484	0.0111418	12	0.0324962	Yes	No
Brain-Caudate(basalganglia)	191	LINC01238	ENSG00000237940.3	2	0.00583752	0.0642127	11	0.0828262	No	No
Brain-Caudate(basalganglia)	191	LINC01238	ENSG00000261186.2	2	0.000202534	0.00202534	10	0.0197406	Yes	No
Brain-Caudate(basalganglia)	191	CHL1	ENSG00000134121.9	3	0.00282702	0.0310972	11	0.0528162	No	No
Brain-Caudate(basalganglia)	191	LINC01266	ENSG00000224957.5	3	0.000527293	0.00949128	18	0.0308175	Yes	No
Brain-Caudate(basalganglia)	191	AC090044.2	ENSG00000224239.1	3	0.00128842	0.0231916	18	0.0449711	Yes	No
Brain-Caudate(basalganglia)	191	CNTN6	ENSG00000134115.12	3	0.00158257	0.0363991	23	0.0577201	No	No
Brain-Caudate(basalganglia)	191	CNTN4	ENSG00000144619.14	3	5.93577e-05	0.00207752	35	0.0199455	Yes	No
Brain-Caudate(basalganglia)	191	IL5RA	ENSG00000091181.19	3	0.00135543	0.0311748	23	0.0528986	No	No
Brain-Caudate(basalganglia)	191	TRNT1	ENSG00000072756.16	3	0.0102126	0.224676	22	0.231591	No	No
Brain-Caudate(basalganglia)	191	CRBN	ENSG00000113851.14	3	0.000746302	0.0171649	23	0.0390752	Yes	No
Brain-Caudate(basalganglia)	191	SUMF1	ENSG00000144455.13	3	0.0021294	0.0596231	28	0.0786598	No	No
Brain-Caudate(basalganglia)	191	LRRN1	ENSG00000175928.5	3	0.00101438	0.021302	21	0.0432051	Yes	No
Brain-Caudate(basalganglia)	191	SETMAR	ENSG00000170364.12	3	0.00206793	0.0392906	19	0.0603973	No	No
Brain-Caudate(basalganglia)	191	ITPR1	ENSG00000150995.18	3	7.1546e-07	1.64556e-05	23	0.00744254	Yes	Yes
Brain-Caudate(basalganglia)	191	BHLHE40	ENSG00000134107.4	3	0.000365712	0.00731425	20	0.0281085	Yes	No
Brain-Caudate(basalganglia)	191	ARL8B	ENSG00000134108.12	3	0.00118925	0.0249742	21	0.0467479	Yes	No
Brain-Caudate(basalganglia)	191	EDEM1	ENSG00000134109.10	3	0.00200145	0.0420305	21	0.0628986	No	No
Brain-Caudate(basalganglia)	191	GRM7	ENSG00000196277.15	3	0.000923247	0.0295439	32	0.0512223	No	No
Brain-Caudate(basalganglia)	191	LMCD1	ENSG00000071282.11	3	0.00323424	0.0679191	21	0.0861063	No	No
Brain-Caudate(basalganglia)	191	SSUH2	ENSG00000125046.14	3	0.00045373	0.00952832	21	0.0308368	Yes	No
Brain-Caudate(basalganglia)	191	CAV3	ENSG00000182533.6	3	0.00571444	0.120003	21	0.133365	No	No
Brain-Caudate(basalganglia)	191	OXTR	ENSG00000180914.10	3	0.000521885	0.0104377	20	0.031687	Yes	No
Brain-Caudate(basalganglia)	191	RAD18	ENSG00000070950.9	3	0.00325468	0.0683483	21	0.0864937	No	No
Brain-Caudate(basalganglia)	191	SRGAP3	ENSG00000196220.15	3	0.000725885	0.0145177	20	0.0364763	Yes	No
Brain-Caudate(basalganglia)	191	SRGAP3-AS4	ENSG00000235830.1	3	0.0162651	0.276506	17	0.281459	No	No
Brain-Caudate(basalganglia)	191	THUMPD3	ENSG00000134077.15	3	0.000161441	0.00274449	17	0.0212679	Yes	No
Brain-Caudate(basalganglia)	191	SETD5	ENSG00000168137.15	3	0.00219979	0.0373964	17	0.0586708	No	No
Brain-Caudate(basalganglia)	191	LHFPL4	ENSG00000156959.8	3	0.000536471	0.00912	17	0.0304557	Yes	No
Brain-Caudate(basalganglia)	191	MTMR14	ENSG00000163719.19	3	0.000422056	0.00717496	17	0.0280126	Yes	No
Brain-Caudate(basalganglia)	191	CPNE9	ENSG00000144550.12	3	0.000802082	0.0128333	16	0.0344181	Yes	No
Brain-Caudate(basalganglia)	191	BRPF1	ENSG00000156983.15	3	0.00114095	0.0182552	16	0.0401463	Yes	No
Brain-Caudate(basalganglia)	191	OGG1	ENSG00000114026.21	3	0.000231693	0.0037071	16	0.0231106	Yes	No
Brain-Caudate(basalganglia)	191	CAMK1	ENSG00000134072.10	3	0.00377895	0.0604632	16	0.0794625	No	No
Brain-Caudate(basalganglia)	191	TADA3	ENSG00000171148.13	3	0.00356163	0.056986	16	0.0763157	No	No
Brain-Caudate(basalganglia)	191	ARPC4	ENSG00000241553.12	3	0.00251233	0.0401972	16	0.0612422	No	No
Brain-Caudate(basalganglia)	191	TTLL3	ENSG00000214021.15	3	0.00330194	0.0528311	16	0.0727002	No	No
Brain-Caudate(basalganglia)	191	RPUSD3	ENSG00000156990.14	3	0.00500494	0.0750741	15	0.0925449	No	No
Brain-Caudate(basalganglia)	191	CIDEC	ENSG00000187288.10	3	0.0011728	0.017592	15	0.0394903	Yes	No
Brain-Caudate(basalganglia)	191	JAGN1	ENSG00000171135.13	3	1.12424e-05	0.000168636	15	0.0139817	Yes	No
Brain-Caudate(basalganglia)	191	IL17RE	ENSG00000163701.18	3	0.000809297	0.0121395	15	0.033693	Yes	No
Brain-Caudate(basalganglia)	191	IL17RC	ENSG00000163702.18	3	0.00538584	0.0807876	15	0.0975578	No	No
Brain-Caudate(basalganglia)	191	CRELD1	ENSG00000163703.17	3	0.000165837	0.00248756	15	0.0206841	Yes	No
Brain-Caudate(basalganglia)	191	PRRT3	ENSG00000163704.11	3	0.000893197	0.013398	15	0.0351349	Yes	No
Brain-Caudate(basalganglia)	191	EMC3	ENSG00000125037.12	3	0.00431857	0.0647785	15	0.0833214	No	No
Brain-Caudate(basalganglia)	191	AC022007.5	ENSG00000206567.9	3	6.52988e-05	0.000979483	15	0.0178052	Yes	No
Brain-Caudate(basalganglia)	191	FANCD2	ENSG00000144554.10	3	0.00076927	0.011539	15	0.0330505	Yes	No
Brain-Caudate(basalganglia)	191	BRK1	ENSG00000254999.3	3	0.00176511	0.0264766	15	0.0482346	Yes	No
Brain-Caudate(basalganglia)	191	VHL	ENSG00000134086.7	3	0.00327701	0.0491552	15	0.0693904	No	No
Brain-Caudate(basalganglia)	191	IRAK2	ENSG00000134070.4	3	0.00230337	0.0345506	15	0.0561135	No	No
Brain-Caudate(basalganglia)	191	TATDN2	ENSG00000157014.10	3	0.00322952	0.0484428	15	0.0687262	No	No
Brain-Caudate(basalganglia)	191	GHRL	ENSG00000157017.15	3	0.00114026	0.0171039	15	0.0390115	Yes	No
Brain-Caudate(basalganglia)	191	SEC13	ENSG00000157020.17	3	0.00108165	0.0162248	15	0.0381218	Yes	No
Brain-Caudate(basalganglia)	191	ATP2B2	ENSG00000157087.17	3	0.00111761	0.0189994	17	0.04088	Yes	No
Brain-Caudate(basalganglia)	191	LINC00606	ENSG00000226567.1	3	0.00537529	0.0860046	16	0.102249	No	No
Brain-Caudate(basalganglia)	191	SLC6A11	ENSG00000132164.9	3	3.36915e-05	0.000572756	17	0.0157865	Yes	No
Brain-Caudate(basalganglia)	191	SLC6A1	ENSG00000157103.10	3	0.000293118	0.00498301	17	0.0249907	Yes	No
Brain-Caudate(basalganglia)	191	HRH1	ENSG00000196639.6	3	0.00123116	0.0196986	16	0.0416195	Yes	No
Brain-Caudate(basalganglia)	191	ATG7	ENSG00000197548.12	3	0.000289924	0.00492872	17	0.0248969	Yes	No
Brain-Caudate(basalganglia)	191	VGLL4	ENSG00000144560.14	3	0.000918835	0.0147014	16	0.0366125	Yes	No
Brain-Caudate(basalganglia)	191	TAMM41	ENSG00000144559.10	3	0.00196805	0.0295208	15	0.0511955	No	No
Brain-Caudate(basalganglia)	191	SYN2	ENSG00000157152.16	3	0.000659736	0.0112155	17	0.0326266	Yes	No
Brain-Caudate(basalganglia)	191	TIMP4	ENSG00000157150.4	3	0.00566674	0.0850012	15	0.101386	No	No
Brain-Caudate(basalganglia)	191	PPARG	ENSG00000132170.19	3	0.0015623	0.026559	17	0.0482859	Yes	No
Brain-Caudate(basalganglia)	191	TSEN2	ENSG00000154743.17	3	0.00927856	0.157736	17	0.168493	No	No
Brain-Caudate(basalganglia)	191	MKRN2OS	ENSG00000225526.4	3	0.00142699	0.0242588	17	0.0460651	Yes	No
Brain-Caudate(basalganglia)	191	MKRN2	ENSG00000075975.15	3	0.000376272	0.00602035	16	0.0266704	Yes	No
Brain-Caudate(basalganglia)	191	RAF1	ENSG00000132155.11	3	0.000843845	0.0143454	17	0.0362673	Yes	No
Brain-Caudate(basalganglia)	191	CAND2	ENSG00000144712.11	3	0.00294593	0.0500809	17	0.0702067	No	No
Brain-Caudate(basalganglia)	191	RPL32	ENSG00000144713.12	3	0.000258223	0.00438979	17	0.0241247	Yes	No
Brain-Caudate(basalganglia)	191	LINC02022	ENSG00000232746.1	3	0.00224809	0.0382175	17	0.0594564	No	No
Brain-Caudate(basalganglia)	191	IQSEC1	ENSG00000144711.13	3	0.000569221	0.010246	18	0.0315444	Yes	No
Brain-Caudate(basalganglia)	191	NUP210	ENSG00000132182.11	3	0.00302314	0.0544165	18	0.0740525	No	No
Brain-Caudate(basalganglia)	191	HDAC11	ENSG00000163517.14	3	0.0013976	0.0251568	18	0.0468878	Yes	No
Brain-Caudate(basalganglia)	191	FBLN2	ENSG00000163520.13	3	7.60471e-05	0.00144489	19	0.0185223	Yes	No
Brain-Caudate(basalganglia)	191	WNT7A	ENSG00000154764.5	3	0.00100138	0.0190262	19	0.0408926	Yes	No
Brain-Caudate(basalganglia)	191	CHCHD4	ENSG00000163528.12	3	0.000107295	0.00182402	17	0.0192609	Yes	No
Brain-Caudate(basalganglia)	191	TMEM43	ENSG00000170876.7	3	0.00262583	0.0446391	17	0.0653225	No	No
Brain-Caudate(basalganglia)	191	XPC	ENSG00000154767.14	3	0.00120522	0.0204888	17	0.0423987	Yes	No
Brain-Caudate(basalganglia)	191	LSM3	ENSG00000170860.3	3	0.000427444	0.00726655	17	0.0280718	Yes	No
Brain-Caudate(basalganglia)	191	RP11-536I6.2	ENSG00000255021.1	3	0.000825941	0.014041	17	0.0358871	Yes	No
Brain-Caudate(basalganglia)	191	LINC01267	ENSG00000251576.1	3	0.00743465	0.126389	17	0.139186	No	No
Brain-Caudate(basalganglia)	191	SLC6A6	ENSG00000131389.16	3	0.00568368	0.0966225	17	0.111745	No	No
Brain-Caudate(basalganglia)	191	GRIP2	ENSG00000144596.12	3	0.00701784	0.112285	16	0.126098	No	No
Brain-Caudate(basalganglia)	191	CCDC174	ENSG00000154781.15	3	0.00224685	0.0337027	15	0.0552796	No	No
Brain-Caudate(basalganglia)	191	C3orf20	ENSG00000131379.9	3	0.02241	0.358561	16	0.361723	No	No
Brain-Caudate(basalganglia)	191	FGD5	ENSG00000154783.11	3	5.78997e-05	0.000868496	15	0.0171297	Yes	No
Brain-Caudate(basalganglia)	191	NR2C2	ENSG00000177463.15	3	0.00284155	0.0454649	16	0.0660921	No	No
Brain-Caudate(basalganglia)	191	MRPS25	ENSG00000131368.7	3	0.000986201	0.014793	15	0.0366929	Yes	No
Brain-Caudate(basalganglia)	191	RBSN	ENSG00000131381.12	3	0.00184307	0.027646	15	0.0493131	Yes	No
Brain-Caudate(basalganglia)	191	CAPN7	ENSG00000131375.9	3	0.00438083	0.0700933	16	0.0880952	No	No
Brain-Caudate(basalganglia)	191	SH3BP5	ENSG00000131370.15	3	0.00248251	0.0397202	16	0.0608211	No	No
Brain-Caudate(basalganglia)	191	METTL6	ENSG00000206562.11	3	0.000549779	0.00824669	15	0.0293374	Yes	No
Brain-Caudate(basalganglia)	191	EAF1	ENSG00000144597.13	3	0.000839705	0.0125956	15	0.0342059	Yes	No
Brain-Caudate(basalganglia)	191	COLQ	ENSG00000206561.12	3	0.00029526	0.0044289	15	0.0241472	Yes	No
Brain-Caudate(basalganglia)	191	HACL1	ENSG00000131373.14	3	0.00217687	0.032653	15	0.0543166	No	No
Brain-Caudate(basalganglia)	191	BTD	ENSG00000169814.12	3	0.00225128	0.0360204	16	0.0574035	No	No
Brain-Caudate(basalganglia)	191	ANKRD28	ENSG00000206560.11	3	7.61024e-05	0.00129374	17	0.0182084	Yes	No
Brain-Caudate(basalganglia)	191	GALNT15	ENSG00000131386.17	3	0.00794172	0.127068	16	0.139807	No	No
Brain-Caudate(basalganglia)	191	DPH3	ENSG00000154813.9	3	0.00099611	0.0159378	16	0.0378752	Yes	No
Brain-Caudate(basalganglia)	191	OXNAD1	ENSG00000154814.13	3	0.000410893	0.00657429	16	0.0272766	Yes	No
Brain-Caudate(basalganglia)	191	RFTN1	ENSG00000131378.13	3	0.00101306	0.016209	16	0.0381085	Yes	No
Brain-Caudate(basalganglia)	191	PLCL2	ENSG00000154822.17	3	0.00295852	0.0473363	16	0.0676695	No	No
Brain-Caudate(basalganglia)	191	TBC1D5	ENSG00000131374.14	3	0.00238735	0.0381976	16	0.0594367	No	No
Brain-Caudate(basalganglia)	191	SATB1	ENSG00000182568.16	3	0.00418576	0.0418576	10	0.0627576	No	No
Brain-Caudate(basalganglia)	191	KCNH8	ENSG00000183960.8	3	0.000123614	0.00197783	16	0.0196734	Yes	No
Brain-Caudate(basalganglia)	191	EFHB	ENSG00000163576.17	3	0.00104157	0.014582	14	0.0365158	Yes	No
Brain-Caudate(basalganglia)	191	RAB5A	ENSG00000144566.10	3	0.00147357	0.02063	14	0.0425011	Yes	No
Brain-Caudate(basalganglia)	191	PP2D1	ENSG00000183977.13	3	0.0016413	0.0246196	15	0.0464089	Yes	No
Brain-Caudate(basalganglia)	191	KAT2B	ENSG00000114166.7	3	4.99832e-05	0.000749748	15	0.0167293	Yes	No
Brain-Caudate(basalganglia)	191	ZNF385D	ENSG00000151789.10	3	0.00107624	0.0333635	31	0.054958	No	No
Brain-Caudate(basalganglia)	191	UBE2E2	ENSG00000182247.9	3	0.000754648	0.0143383	19	0.0362608	Yes	No
Brain-Caudate(basalganglia)	191	UBE2E1	ENSG00000170142.11	3	0.00107724	0.0183131	17	0.0402153	Yes	No
Brain-Caudate(basalganglia)	191	NKIRAS1	ENSG00000197885.10	3	0.0106887	0.171019	16	0.180792	No	No
Brain-Caudate(basalganglia)	191	RPL15	ENSG00000174748.18	3	0.00105083	0.0168132	16	0.0386995	Yes	No
Brain-Caudate(basalganglia)	191	NR1D2	ENSG00000174738.12	3	0.00307674	0.0492278	16	0.0694443	No	No
Brain-Caudate(basalganglia)	191	THRB	ENSG00000151090.17	3	0.000684862	0.0136972	20	0.035541	Yes	No
Brain-Caudate(basalganglia)	191	AC133680.1	ENSG00000237838.1	3	0.00686738	0.13048	19	0.142859	No	No
Brain-Caudate(basalganglia)	191	RARB	ENSG00000077092.18	3	8.19968e-05	0.00155794	19	0.01886	Yes	No
Brain-Caudate(basalganglia)	191	TOP2B	ENSG00000077097.15	3	0.00018066	0.00307121	17	0.0219646	Yes	No
Brain-Caudate(basalganglia)	191	NGLY1	ENSG00000151092.16	3	0.00559168	0.0950585	17	0.1104	No	No
Brain-Caudate(basalganglia)	191	OXSM	ENSG00000151093.7	3	0.00504564	0.0807302	16	0.0975209	No	No
Brain-Caudate(basalganglia)	191	AC099754.1	ENSG00000225386.1	3	0.00076841	0.0115261	15	0.0330454	Yes	No
Brain-Caudate(basalganglia)	191	LRRC3B	ENSG00000179796.11	3	0.0050454	0.0807264	16	0.0975209	No	No
Brain-Caudate(basalganglia)	191	AC114877.3	ENSG00000234165.1	3	0.000233563	0.00350344	15	0.0228371	Yes	No
Brain-Caudate(basalganglia)	191	NEK10	ENSG00000163491.16	3	0.00109274	0.0196693	18	0.0415912	Yes	No
Brain-Caudate(basalganglia)	191	SLC4A7	ENSG00000033867.16	3	0.00364441	0.0655994	18	0.0840858	No	No
Brain-Caudate(basalganglia)	191	RP11-222K16.1	ENSG00000271943.1	3	0.00162555	0.0243832	15	0.0461665	Yes	No
Brain-Caudate(basalganglia)	191	LINC02084	ENSG00000272282.1	3	0.00152704	0.0229056	15	0.0446642	Yes	No
Brain-Caudate(basalganglia)	191	CMC1	ENSG00000187118.12	3	0.000645667	0.009685	15	0.0309692	Yes	No
Brain-Caudate(basalganglia)	191	AZI2	ENSG00000163512.13	3	0.000470264	0.00705397	15	0.0278891	Yes	No
Brain-Caudate(basalganglia)	191	ZCWPW2	ENSG00000206559.7	3	0.0017632	0.0299744	17	0.0516325	No	No
Brain-Caudate(basalganglia)	191	RBMS3	ENSG00000144642.21	3	5.4566e-06	0.000147328	27	0.0139817	Yes	No
Brain-Caudate(basalganglia)	191	TGFBR2	ENSG00000163513.17	3	0.00201698	0.0322717	16	0.0539598	No	No
Brain-Caudate(basalganglia)	191	STT3B	ENSG00000163527.9	3	0.00318324	0.054115	17	0.0737822	No	No
Brain-Caudate(basalganglia)	191	OSBPL10	ENSG00000144645.13	3	0.00593053	0.10675	18	0.121017	No	No
Brain-Caudate(basalganglia)	191	ZNF860	ENSG00000197385.5	3	0.00119944	0.0179916	15	0.0398869	Yes	No
Brain-Caudate(basalganglia)	191	GPD1L	ENSG00000152642.10	3	8.63472e-05	0.00129521	15	0.0182084	Yes	No
Brain-Caudate(basalganglia)	191	CMTM8	ENSG00000170293.8	3	0.00498724	0.0748086	15	0.0923114	No	No
Brain-Caudate(basalganglia)	191	CMTM7	ENSG00000153551.13	3	0.00816464	0.12247	15	0.135551	No	No
Brain-Caudate(basalganglia)	191	CMTM6	ENSG00000091317.7	3	0.000997785	0.0149668	15	0.0368945	Yes	No
Brain-Caudate(basalganglia)	191	DYNC1LI1	ENSG00000144635.8	3	0.00340704	0.0511056	15	0.0710916	No	No
Brain-Caudate(basalganglia)	191	CNOT10	ENSG00000182973.18	3	0.00022275	0.00334126	15	0.0225207	Yes	No
Brain-Caudate(basalganglia)	191	TRIM71	ENSG00000206557.5	3	0.00410747	0.0575046	14	0.0767896	No	No
Brain-Caudate(basalganglia)	191	GLB1	ENSG00000170266.15	3	0.000481313	0.00673838	14	0.0274995	Yes	No
Brain-Caudate(basalganglia)	191	TMPPE	ENSG00000188167.8	3	0.00367106	0.0513948	14	0.0713766	No	No
Brain-Caudate(basalganglia)	191	CRTAP	ENSG00000170275.14	3	0.00108064	0.0151289	14	0.0370183	Yes	No
Brain-Caudate(basalganglia)	191	SUSD5	ENSG00000173705.8	3	0.00216617	0.0303264	14	0.05199	No	No
Brain-Caudate(basalganglia)	191	FBXL2	ENSG00000153558.13	3	0.00275493	0.038569	14	0.0597389	No	No
Brain-Caudate(basalganglia)	191	UBP1	ENSG00000153560.11	3	0.0061681	0.0801852	13	0.0969979	No	No
Brain-Caudate(basalganglia)	191	CLASP2	ENSG00000163539.16	3	0.0111318	0.155845	14	0.166699	No	No
Brain-Caudate(basalganglia)	191	RP11-10C24.2	ENSG00000271324.1	3	0.000632801	0.00759361	12	0.0285427	Yes	No
Brain-Caudate(basalganglia)	191	RP11-10C24.3	ENSG00000271643.1	3	0.00153997	0.0184797	12	0.0403361	Yes	No
Brain-Caudate(basalganglia)	191	RP11-10C24.1	ENSG00000271020.1	3	0.000388722	0.00466466	12	0.0244176	Yes	No
Brain-Caudate(basalganglia)	191	PDCD6IP	ENSG00000170248.13	3	0.00125281	0.0162865	13	0.0381958	Yes	No
Brain-Caudate(basalganglia)	191	ARPP21	ENSG00000172995.16	3	0.000427272	0.00683635	16	0.0276072	Yes	No
Brain-Caudate(basalganglia)	191	STAC	ENSG00000144681.10	3	0.00359454	0.0503236	14	0.0704383	No	No
Brain-Caudate(basalganglia)	191	DCLK3	ENSG00000163673.7	3	0.00062374	0.00810862	13	0.0291759	Yes	No
Brain-Caudate(basalganglia)	191	LINC02033	ENSG00000279727.1	3	5.72827e-05	0.000744675	13	0.0167293	Yes	No
Brain-Caudate(basalganglia)	191	TRANK1	ENSG00000168016.13	3	0.000404643	0.00526036	13	0.025542	Yes	No
Brain-Caudate(basalganglia)	191	RP11-129K12.1	ENSG00000272334.1	3	0.000853186	0.0102382	12	0.0315435	Yes	No
Brain-Caudate(basalganglia)	191	EPM2AIP1	ENSG00000178567.7	3	0.000412936	0.00495523	12	0.0249338	Yes	No
Brain-Caudate(basalganglia)	191	MLH1	ENSG00000076242.14	3	0.000108268	0.00140749	13	0.0185146	Yes	No
Brain-Caudate(basalganglia)	191	LRRFIP2	ENSG00000093167.17	3	0.000196017	0.00254822	13	0.0208173	Yes	No
Brain-Caudate(basalganglia)	191	RP11-259K5.1	ENSG00000271653.1	3	0.00044425	0.00488675	11	0.0248061	Yes	No
Brain-Caudate(basalganglia)	191	GOLGA4	ENSG00000144674.16	3	6.54594e-05	0.000785513	12	0.0167572	Yes	No
Brain-Caudate(basalganglia)	191	C3orf35	ENSG00000198590.11	3	0.00460615	0.0506677	11	0.0707386	No	No
Brain-Caudate(basalganglia)	191	ITGA9	ENSG00000144668.11	3	0.0019353	0.0251589	13	0.0468878	Yes	No
Brain-Caudate(basalganglia)	191	CTDSPL	ENSG00000144677.14	3	0.000309046	0.0033995	11	0.0226895	Yes	No
Brain-Caudate(basalganglia)	191	VILL	ENSG00000136059.14	3	0.000220662	0.00242728	11	0.0206185	Yes	No
Brain-Caudate(basalganglia)	191	PLCD1	ENSG00000187091.13	3	0.000418044	0.00459848	11	0.0243102	Yes	No
Brain-Caudate(basalganglia)	191	DLEC1	ENSG00000008226.19	3	0.00356275	0.0391902	11	0.0603236	No	No
Brain-Caudate(basalganglia)	191	ACAA1	ENSG00000060971.17	3	0.000610056	0.00671062	11	0.0274786	Yes	No
Brain-Caudate(basalganglia)	191	MYD88	ENSG00000172936.12	3	0.000715306	0.00786837	11	0.0288871	Yes	No
Brain-Caudate(basalganglia)	191	OXSR1	ENSG00000172939.8	3	0.000760765	0.00912918	12	0.0304557	Yes	No
Brain-Caudate(basalganglia)	191	SLC22A14	ENSG00000144671.10	3	0.00127248	0.0152697	12	0.0371537	Yes	No
Brain-Caudate(basalganglia)	191	XYLB	ENSG00000093217.9	3	0.00177241	0.0230413	13	0.0448135	Yes	No
Brain-Caudate(basalganglia)	191	ACVR2B	ENSG00000114739.13	3	0.00473538	0.06156	13	0.0804736	No	No
Brain-Caudate(basalganglia)	191	EXOG	ENSG00000157036.12	3	9.0219e-05	0.00117285	13	0.0180748	Yes	No
Brain-Caudate(basalganglia)	191	SCN5A	ENSG00000183873.15	3	0.000399032	0.00518742	13	0.0253994	Yes	No
Brain-Caudate(basalganglia)	191	SCN11A	ENSG00000168356.11	3	0.0174662	0.244527	14	0.250717	No	No
Brain-Caudate(basalganglia)	191	WDR48	ENSG00000114742.13	3	0.00102855	0.0154283	15	0.0373637	Yes	No
Brain-Caudate(basalganglia)	191	GORASP1	ENSG00000114745.13	3	0.000472244	0.00661142	14	0.0272937	Yes	No
Brain-Caudate(basalganglia)	191	TTC21A	ENSG00000168026.18	3	0.000368798	0.00516318	14	0.02539	Yes	No
Brain-Caudate(basalganglia)	191	CSRNP1	ENSG00000144655.14	3	2.88482e-06	4.03874e-05	14	0.00992927	Yes	Yes
Brain-Caudate(basalganglia)	191	XIRP1	ENSG00000168334.8	3	0.0217405	0.304368	14	0.30861	No	No
Brain-Caudate(basalganglia)	191	CX3CR1	ENSG00000168329.13	3	0.000105758	0.00158636	15	0.0189247	Yes	No
Brain-Caudate(basalganglia)	191	SLC25A38	ENSG00000144659.10	3	0.00491291	0.0736937	15	0.0913448	No	No
Brain-Caudate(basalganglia)	191	RPSA	ENSG00000168028.13	3	3.17829e-05	0.000476743	15	0.0155369	Yes	No
Brain-Caudate(basalganglia)	191	MOBP	ENSG00000168314.17	3	0.000991967	0.0148795	15	0.0368062	Yes	No
Brain-Caudate(basalganglia)	191	MYRIP	ENSG00000170011.13	3	7.21538e-05	0.00108231	15	0.017939	Yes	No
Brain-Caudate(basalganglia)	191	EIF1B	ENSG00000114784.3	3	0.00112009	0.0134411	12	0.0351793	Yes	No
Brain-Caudate(basalganglia)	191	ENTPD3	ENSG00000168032.8	3	0.00318098	0.0413527	13	0.0622413	No	No
Brain-Caudate(basalganglia)	191	RPL14	ENSG00000188846.13	3	0.00131918	0.0158302	12	0.0377724	Yes	No
Brain-Caudate(basalganglia)	191	ZNF619	ENSG00000177873.12	3	0.00591549	0.0709859	12	0.0888913	No	No
Brain-Caudate(basalganglia)	191	ZNF620	ENSG00000177842.11	3	0.00967611	0.116113	12	0.129668	No	No
Brain-Caudate(basalganglia)	191	ZNF621	ENSG00000172888.11	3	0.00703409	0.0914432	13	0.107107	No	No
Brain-Caudate(basalganglia)	191	CTNNB1	ENSG00000168036.16	3	0.0021166	0.0296324	14	0.0513059	No	No
Brain-Caudate(basalganglia)	191	ULK4	ENSG00000168038.10	3	0.00907828	0.163409	18	0.173706	No	No
Brain-Caudate(basalganglia)	191	TRAK1	ENSG00000182606.14	3	0.000275958	0.00496724	18	0.0249597	Yes	No
Brain-Caudate(basalganglia)	191	CCK	ENSG00000187094.11	3	0.0179354	0.304901	17	0.309117	No	No
Brain-Caudate(basalganglia)	191	LYZL4	ENSG00000157093.8	3	0.000751423	0.0120228	16	0.0335586	Yes	No
Brain-Caudate(basalganglia)	191	VIPR1	ENSG00000114812.12	3	0.000250575	0.00375863	15	0.023154	Yes	No
Brain-Caudate(basalganglia)	191	SEC22C	ENSG00000093183.13	3	0.000529311	0.00793966	15	0.028973	Yes	No
Brain-Caudate(basalganglia)	191	SS18L2	ENSG00000008324.11	3	0.00472256	0.0661159	14	0.0845452	No	No
Brain-Caudate(basalganglia)	191	NKTR	ENSG00000114857.17	3	0.00303827	0.0425357	14	0.0633767	No	No
Brain-Caudate(basalganglia)	191	ZBTB47	ENSG00000114853.13	3	0.00117924	0.0165093	14	0.0384298	Yes	No
Brain-Caudate(basalganglia)	191	KLHL40	ENSG00000157119.11	3	0.00921854	0.12906	14	0.141604	No	No
Brain-Caudate(basalganglia)	191	HHATL	ENSG00000010282.14	3	0.0158483	0.221877	14	0.228939	No	No
Brain-Caudate(basalganglia)	191	CCDC13	ENSG00000244607.5	3	0.00436361	0.0610905	14	0.0800428	No	No
Brain-Caudate(basalganglia)	191	HIGD1A	ENSG00000181061.13	3	0.000734685	0.0102856	14	0.0315582	Yes	No
Brain-Caudate(basalganglia)	191	ACKR2	ENSG00000144648.15	3	0.00470231	0.0658324	14	0.0843013	No	No
Brain-Caudate(basalganglia)	191	ZNF662	ENSG00000182983.14	3	0.00583791	0.0758928	13	0.0932571	No	No
Brain-Caudate(basalganglia)	191	KRBOX1	ENSG00000240747.7	3	0.00609452	0.0792288	13	0.0962311	No	No
Brain-Caudate(basalganglia)	191	FAM198A	ENSG00000144649.8	3	2.02091e-06	2.62718e-05	13	0.00835802	Yes	Yes
Brain-Caudate(basalganglia)	191	POMGNT2	ENSG00000144647.5	3	0.00198216	0.025768	13	0.0475245	Yes	No
Brain-Caudate(basalganglia)	191	SNRK	ENSG00000163788.13	3	0.000801992	0.0104259	13	0.0316738	Yes	No
Brain-Caudate(basalganglia)	191	ANO10	ENSG00000160746.12	3	0.00201907	0.0262479	13	0.0479877	Yes	No
Brain-Caudate(basalganglia)	191	ABHD5	ENSG00000011198.7	3	1.02783e-05	0.000113061	11	0.0129309	Yes	No
Brain-Caudate(basalganglia)	191	RP4-555D20.3	ENSG00000271192.1	3	0.00304337	0.0304337	10	0.0521274	No	No
Brain-Caudate(basalganglia)	191	RP4-555D20.4	ENSG00000272121.1	3	0.000679318	0.00679318	10	0.0275471	Yes	No
Brain-Caudate(basalganglia)	191	RP4-555D20.2	ENSG00000261786.1	3	0.00103109	0.0103109	10	0.0315987	Yes	No
Brain-Caudate(basalganglia)	191	TCAIM	ENSG00000179152.19	3	0.0134652	0.161583	12	0.172077	No	No
Brain-Caudate(basalganglia)	191	LINC00694	ENSG00000225873.3	3	0.00158193	0.0189832	12	0.0408677	Yes	No
Brain-Caudate(basalganglia)	191	ZNF445	ENSG00000185219.16	3	0.0134183	0.16102	12	0.17155	No	No
Brain-Caudate(basalganglia)	191	ZNF852	ENSG00000178917.15	3	0.000886414	0.010637	12	0.0318391	Yes	No
Brain-Caudate(basalganglia)	191	ZKSCAN7	ENSG00000196345.12	3	0.000141696	0.00170035	12	0.0189821	Yes	No
Brain-Caudate(basalganglia)	191	ZNF660	ENSG00000144792.9	3	0.000530091	0.0063611	12	0.0270072	Yes	No
Brain-Caudate(basalganglia)	191	ZNF197	ENSG00000186448.14	3	0.0191581	0.229897	12	0.236517	No	No
Brain-Caudate(basalganglia)	191	ZNF35	ENSG00000169981.10	3	0.000972722	0.0116727	12	0.0331446	Yes	No
Brain-Caudate(basalganglia)	191	RP11-348P10.2	ENSG00000272077.1	3	0.0031935	0.038322	12	0.0595558	No	No
Brain-Caudate(basalganglia)	191	ZNF502	ENSG00000196653.11	3	6.2147e-05	0.00080791	13	0.0169424	Yes	No
Brain-Caudate(basalganglia)	191	ZNF501	ENSG00000186446.11	3	0.00412538	0.0536299	13	0.0733223	No	No
Brain-Caudate(basalganglia)	191	KIAA1143	ENSG00000163807.5	3	0.00138471	0.0180012	13	0.039894	Yes	No
Brain-Caudate(basalganglia)	191	KIF15	ENSG00000163808.16	3	0.000407787	0.00530124	13	0.0256138	Yes	No
Brain-Caudate(basalganglia)	191	TMEM42	ENSG00000169964.7	3	0.000848632	0.0110322	13	0.0323423	Yes	No
Brain-Caudate(basalganglia)	191	ZDHHC3	ENSG00000163812.13	3	0.000810096	0.0105313	13	0.0317449	Yes	No
Brain-Caudate(basalganglia)	191	EXOSC7	ENSG00000075914.12	3	0.000191157	0.00248504	13	0.0206821	Yes	No
Brain-Caudate(basalganglia)	191	CLEC3B	ENSG00000163815.5	3	0.00310494	0.0403643	13	0.0613938	No	No
Brain-Caudate(basalganglia)	191	CDCP1	ENSG00000163814.7	3	0.00046061	0.00644854	14	0.0271325	Yes	No
Brain-Caudate(basalganglia)	191	TMEM158	ENSG00000249992.1	3	0.00382251	0.0535152	14	0.073237	No	No
Brain-Caudate(basalganglia)	191	LARS2	ENSG00000011376.9	3	0.0024442	0.036663	15	0.0579955	No	No
Brain-Caudate(basalganglia)	191	LIMD1	ENSG00000144791.9	3	0.00785157	0.117773	15	0.131257	No	No
Brain-Caudate(basalganglia)	191	SACM1L	ENSG00000211456.10	3	0.00751716	0.120275	16	0.133618	No	No
Brain-Caudate(basalganglia)	191	SLC6A20	ENSG00000163817.15	3	0.00506813	0.0760219	15	0.09334	No	No
Brain-Caudate(basalganglia)	191	LZTFL1	ENSG00000163818.16	3	0.000794291	0.0127087	16	0.034277	Yes	No
Brain-Caudate(basalganglia)	191	FYCO1	ENSG00000163820.14	3	0.00467924	0.0701887	15	0.0881722	No	No
Brain-Caudate(basalganglia)	191	CCR1	ENSG00000163823.3	3	0.00132057	0.0171674	13	0.0390752	Yes	No
Brain-Caudate(basalganglia)	191	CCR5	ENSG00000160791.13	3	0.0103709	0.124451	12	0.137402	No	No
Brain-Caudate(basalganglia)	191	CCRL2	ENSG00000121797.9	3	0.0102793	0.123351	12	0.13637	No	No
Brain-Caudate(basalganglia)	191	LINC02009	ENSG00000283646.1	3	0.000410581	0.00492697	12	0.024895	Yes	No
Brain-Caudate(basalganglia)	191	LTF	ENSG00000012223.12	3	0.00635725	0.076287	12	0.0936019	No	No
Brain-Caudate(basalganglia)	191	LRRC2	ENSG00000163827.12	3	0.000301947	0.00362337	12	0.0229986	Yes	No
Brain-Caudate(basalganglia)	191	TDGF1	ENSG00000241186.9	3	0.0061913	0.0742957	12	0.0918718	No	No
Brain-Caudate(basalganglia)	191	ALS2CL	ENSG00000178038.16	3	0.00154193	0.0185032	12	0.0403599	Yes	No
Brain-Caudate(basalganglia)	191	TMIE	ENSG00000181585.3	3	0.00102287	0.0112516	11	0.0326697	Yes	No
Brain-Caudate(basalganglia)	191	PRSS46	ENSG00000261603.1	3	0.00505956	0.0556552	11	0.0751254	No	No
Brain-Caudate(basalganglia)	191	PRSS45	ENSG00000188086.13	3	0.010034	0.110374	11	0.124344	No	No
Brain-Caudate(basalganglia)	191	PRSS42	ENSG00000178055.11	3	0.00983438	0.108178	11	0.122364	No	No
Brain-Caudate(basalganglia)	191	MYL3	ENSG00000160808.9	3	0.00166873	0.018356	11	0.0402528	Yes	No
Brain-Caudate(basalganglia)	191	PTH1R	ENSG00000160801.13	3	0.00454663	0.050013	11	0.0701331	No	No
Brain-Caudate(basalganglia)	191	CCDC12	ENSG00000160799.11	3	0.00185368	0.0203905	11	0.0423192	Yes	No
Brain-Caudate(basalganglia)	191	NBEAL2	ENSG00000160796.16	3	0.00161022	0.0161022	10	0.0379945	Yes	No
Brain-Caudate(basalganglia)	191	SETD2	ENSG00000181555.20	3	0.000514533	0.00514533	10	0.0253571	Yes	No
Brain-Caudate(basalganglia)	191	KIF9	ENSG00000088727.12	3	0.0521809	0.469628	9	0.471365	No	No
Brain-Caudate(basalganglia)	191	KLHL18	ENSG00000114648.11	3	0.00520592	0.0468533	9	0.0672794	No	No
Brain-Caudate(basalganglia)	191	PTPN23	ENSG00000076201.14	3	0.0415557	0.332445	8	0.33603	No	No
Brain-Caudate(basalganglia)	191	SCAP	ENSG00000114650.18	3	0.00384453	0.0307562	8	0.0524526	No	No
Brain-Caudate(basalganglia)	191	ELP6	ENSG00000163832.15	3	0.0189961	0.132972	7	0.145179	No	No
Brain-Caudate(basalganglia)	191	CSPG5	ENSG00000114646.9	3	0.00603258	0.042228	7	0.063094	No	No
Brain-Caudate(basalganglia)	191	SMARCC1	ENSG00000173473.10	3	0.0064419	0.0450933	7	0.0657806	No	No
Brain-Caudate(basalganglia)	191	DHX30	ENSG00000132153.14	3	0.00782666	0.04696	6	0.0673795	No	No
Brain-Caudate(basalganglia)	191	MAP4	ENSG00000047849.21	3	0.0134518	0.0807109	6	0.0975209	No	No
Brain-Caudate(basalganglia)	191	CDC25A	ENSG00000164045.11	3	0.00525275	0.0315165	6	0.0531756	No	No
Brain-Caudate(basalganglia)	191	CAMP	ENSG00000164047.4	3	0.0259513	0.155708	6	0.166571	No	No
Brain-Caudate(basalganglia)	191	ZNF589	ENSG00000164048.13	3	0.000231743	0.00139046	6	0.0184917	Yes	No
Brain-Caudate(basalganglia)	191	NME6	ENSG00000172113.8	3	0.00443616	0.0266169	6	0.0483304	Yes	No
Brain-Caudate(basalganglia)	191	SPINK8	ENSG00000229453.2	3	0.0411732	0.247039	6	0.253008	No	No
Brain-Caudate(basalganglia)	191	FBXW12	ENSG00000164049.14	3	0.000529012	0.00317407	6	0.0220728	Yes	No
Brain-Caudate(basalganglia)	191	PLXNB1	ENSG00000164050.12	3	0.0997168	0.598301	6	0.598993	No	No
Brain-Caudate(basalganglia)	191	CCDC51	ENSG00000164051.13	3	0.00630425	0.0378255	6	0.0590816	No	No
Brain-Caudate(basalganglia)	191	TMA7	ENSG00000232112.3	3	0.00247448	0.0148469	6	0.0367538	Yes	No
Brain-Caudate(basalganglia)	191	ATRIP	ENSG00000164053.19	3	0.00376506	0.0225904	6	0.0443396	Yes	No
Brain-Caudate(basalganglia)	191	TREX1	ENSG00000213689.11	3	0.00113767	0.00682604	6	0.0276072	Yes	No
Brain-Caudate(basalganglia)	191	SHISA5	ENSG00000164054.15	3	0.0446452	0.267871	6	0.273143	No	No
Brain-Caudate(basalganglia)	191	PFKFB4	ENSG00000114268.11	3	0.166335	0.998012	6	0.998066	No	No
Brain-Caudate(basalganglia)	191	UCN2	ENSG00000145040.3	3	0.0391652	0.234991	6	0.241471	No	No
Brain-Caudate(basalganglia)	191	COL7A1	ENSG00000114270.17	3	0.0512425	0.307455	6	0.311636	No	No
Brain-Caudate(basalganglia)	191	UQCRC1	ENSG00000010256.10	3	0.00130227	0.00781359	6	0.0288391	Yes	No
Brain-Caudate(basalganglia)	191	SLC26A6	ENSG00000225697.12	3	0.015882	0.095292	6	0.110579	No	No
Brain-Caudate(basalganglia)	191	CELSR3	ENSG00000008300.16	3	0.00301046	0.0180628	6	0.0399552	Yes	No
Brain-Caudate(basalganglia)	191	RP11-572O6.1	ENSG00000271973.1	3	0.0060334	0.0362004	6	0.0575692	No	No
Brain-Caudate(basalganglia)	191	NCKIPSD	ENSG00000213672.7	3	0.00372426	0.0223456	6	0.0441977	Yes	No
Brain-Caudate(basalganglia)	191	IP6K2	ENSG00000068745.14	3	0.0193947	0.135763	7	0.147853	No	No
Brain-Caudate(basalganglia)	191	PRKAR2A	ENSG00000114302.15	3	0.0122588	0.0858117	7	0.102073	No	No
Brain-Caudate(basalganglia)	191	SLC25A20	ENSG00000178537.9	3	0.020178	0.141246	7	0.152991	No	No
Brain-Caudate(basalganglia)	191	ARIH2OS	ENSG00000221883.2	3	0.0202485	0.14174	7	0.153425	No	No
Brain-Caudate(basalganglia)	191	ARIH2	ENSG00000177479.19	3	1.57688e-05	0.000110381	7	0.0128171	Yes	No
Brain-Caudate(basalganglia)	191	P4HTM	ENSG00000178467.17	3	0.000198133	0.00138693	7	0.0184772	Yes	No
Brain-Caudate(basalganglia)	191	WDR6	ENSG00000178252.17	3	0.0233316	0.163321	7	0.173653	No	No
Brain-Caudate(basalganglia)	191	DALRD3	ENSG00000178149.16	3	0.0125627	0.0879389	7	0.10393	No	No
Brain-Caudate(basalganglia)	191	NDUFAF3	ENSG00000178057.14	3	0.00662476	0.0463733	7	0.0668924	No	No
Brain-Caudate(basalganglia)	191	IMPDH2	ENSG00000178035.11	3	0.00808642	0.0566049	7	0.0759877	No	No
Brain-Caudate(basalganglia)	191	QRICH1	ENSG00000198218.10	3	0.0548874	0.384212	7	0.386807	No	No
Brain-Caudate(basalganglia)	191	QARS	ENSG00000172053.17	3	0.00548108	0.0383676	7	0.059598	No	No
Brain-Caudate(basalganglia)	191	USP19	ENSG00000172046.18	3	0.017097	0.119679	7	0.133054	No	No
Brain-Caudate(basalganglia)	191	LAMB2	ENSG00000172037.13	3	0.0786474	0.550532	7	0.551502	No	No
Brain-Caudate(basalganglia)	191	CCDC71	ENSG00000177352.9	3	0.00107848	0.00754934	7	0.0284823	Yes	No
Brain-Caudate(basalganglia)	191	KLHDC8B	ENSG00000185909.14	3	0.0232512	0.162758	7	0.173136	No	No
Brain-Caudate(basalganglia)	191	CCDC36	ENSG00000173421.16	3	0.0103	0.0721003	7	0.0899399	No	No
Brain-Caudate(basalganglia)	191	RP11-3B7.1	ENSG00000225399.4	3	0.00857877	0.0600514	7	0.0790699	No	No
Brain-Caudate(basalganglia)	191	C3orf62	ENSG00000188315.7	3	0.000186586	0.0013061	7	0.0182753	Yes	No
Brain-Caudate(basalganglia)	191	USP4	ENSG00000114316.12	3	0.0159657	0.11176	7	0.12562	No	No
Brain-Caudate(basalganglia)	191	GPX1	ENSG00000233276.3	3	0.0926564	0.555938	6	0.556857	No	No
Brain-Caudate(basalganglia)	191	RHOA	ENSG00000067560.10	3	0.0235981	0.165187	7	0.175371	No	No
Brain-Caudate(basalganglia)	191	TCTA	ENSG00000145022.4	3	0.0023474	0.0140844	6	0.0359452	Yes	No
Brain-Caudate(basalganglia)	191	AMT	ENSG00000145020.15	3	0.0145539	0.0873232	6	0.103384	No	No
Brain-Caudate(basalganglia)	191	NICN1	ENSG00000145029.13	3	0.038286	0.229716	6	0.236358	No	No
Brain-Caudate(basalganglia)	191	DAG1	ENSG00000173402.11	3	0.0464096	0.324867	7	0.328736	No	No
Brain-Caudate(basalganglia)	191	BSN-AS2	ENSG00000226913.1	3	0.0537042	0.375929	7	0.378657	No	No
Brain-Caudate(basalganglia)	191	BSN	ENSG00000164061.4	3	0.000476846	0.00333792	7	0.0225207	Yes	No
Brain-Caudate(basalganglia)	191	APEH	ENSG00000164062.12	3	0.00351541	0.0246078	7	0.0463964	Yes	No
Brain-Caudate(basalganglia)	191	MST1	ENSG00000173531.15	3	0.0562783	0.393948	7	0.396499	No	No
Brain-Caudate(basalganglia)	191	RNF123	ENSG00000164068.15	3	0.0136042	0.0952291	7	0.110534	No	No
Brain-Caudate(basalganglia)	191	GMPPB	ENSG00000173540.12	3	0.0149661	0.104763	7	0.119278	No	No
Brain-Caudate(basalganglia)	191	IP6K1	ENSG00000176095.11	3	0.0307181	0.215027	7	0.222528	No	No
Brain-Caudate(basalganglia)	191	CDHR4	ENSG00000187492.8	3	0.00180464	0.0126325	7	0.034249	Yes	No
Brain-Caudate(basalganglia)	191	FAM212A	ENSG00000185614.4	3	0.0153957	0.10777	7	0.121976	No	No
Brain-Caudate(basalganglia)	191	UBA7	ENSG00000182179.12	3	0.12057	0.843989	7	0.844268	No	No
Brain-Caudate(basalganglia)	191	TRAIP	ENSG00000183763.8	3	0.0232251	0.162576	7	0.172982	No	No
Brain-Caudate(basalganglia)	191	CAMKV	ENSG00000164076.16	3	0.00368782	0.0258147	7	0.0475784	Yes	No
Brain-Caudate(basalganglia)	191	MST1R	ENSG00000164078.12	3	0.000726163	0.00580931	8	0.026325	Yes	No
Brain-Caudate(basalganglia)	191	MON1A	ENSG00000164077.13	3	0.00298048	0.0238438	8	0.0456476	Yes	No
Brain-Caudate(basalganglia)	191	RBM6	ENSG00000004534.14	3	0.0021907	0.0175256	8	0.0394386	Yes	No
Brain-Caudate(basalganglia)	191	RBM5	ENSG00000003756.16	3	0.0397033	0.317627	8	0.321624	No	No
Brain-Caudate(basalganglia)	191	SEMA3F	ENSG00000001617.11	3	0.0146566	0.13191	9	0.144166	No	No
Brain-Caudate(basalganglia)	191	GNAT1	ENSG00000114349.9	3	0.0509756	0.45878	9	0.46068	No	No
Brain-Caudate(basalganglia)	191	SLC38A3	ENSG00000188338.14	3	0.0703925	0.633533	9	0.633986	No	No
Brain-Caudate(basalganglia)	191	GNAI2	ENSG00000114353.16	3	0.027523	0.247707	9	0.253634	No	No
Brain-Caudate(basalganglia)	191	U73166.2	ENSG00000230454.1	3	0.00093341	0.00840069	9	0.0295336	Yes	No
Brain-Caudate(basalganglia)	191	SEMA3B	ENSG00000012171.19	3	0.0345699	0.311129	9	0.315255	No	No
Brain-Caudate(basalganglia)	191	LSMEM2	ENSG00000179564.3	3	0.059354	0.534186	9	0.535305	No	No
Brain-Caudate(basalganglia)	191	IFRD2	ENSG00000214706.10	3	0.0111489	0.10034	9	0.115144	No	No
Brain-Caudate(basalganglia)	191	HYAL3	ENSG00000186792.16	3	0.0371107	0.333997	9	0.337542	No	No
Brain-Caudate(basalganglia)	191	NAT6	ENSG00000243477.5	3	0.00185657	0.0167091	9	0.0385705	Yes	No
Brain-Caudate(basalganglia)	191	HYAL1	ENSG00000114378.16	3	0.00562796	0.0506516	9	0.0707341	No	No
Brain-Caudate(basalganglia)	191	HYAL2	ENSG00000068001.13	3	0.014503	0.130527	9	0.142886	No	No
Brain-Caudate(basalganglia)	191	TUSC2	ENSG00000114383.9	3	0.034165	0.307485	9	0.311649	No	No
Brain-Caudate(basalganglia)	191	RASSF1	ENSG00000068028.17	3	0.0353093	0.317784	9	0.321765	No	No
Brain-Caudate(basalganglia)	191	ZMYND10	ENSG00000004838.13	3	0.000997231	0.00897508	9	0.030258	Yes	No
Brain-Caudate(basalganglia)	191	NPRL2	ENSG00000114388.12	3	0.0062625	0.0563625	9	0.075782	No	No
Brain-Caudate(basalganglia)	191	CYB561D2	ENSG00000114395.10	3	0.0257862	0.232076	9	0.238651	No	No
Brain-Caudate(basalganglia)	191	TMEM115	ENSG00000126062.3	3	0.0253553	0.228198	9	0.234942	No	No
Brain-Caudate(basalganglia)	191	CACNA2D2	ENSG00000007402.11	3	0.00425859	0.0383273	9	0.0595558	No	No
Brain-Caudate(basalganglia)	191	CYB561D2	ENSG00000271858.5	3	8.36432e-05	0.000752789	9	0.0167293	Yes	No
Brain-Caudate(basalganglia)	191	C3orf18	ENSG00000088543.14	3	0.0172747	0.138198	8	0.150154	No	No
Brain-Caudate(basalganglia)	191	HEMK1	ENSG00000114735.9	3	4.59683e-05	0.000367746	8	0.0146738	Yes	No
Brain-Caudate(basalganglia)	191	CISH	ENSG00000114737.15	3	0.0152044	0.121635	8	0.134824	No	No
Brain-Caudate(basalganglia)	191	MAPKAPK3	ENSG00000114738.10	3	0.000156302	0.00125042	8	0.0182084	Yes	No
Brain-Caudate(basalganglia)	191	LINC02019	ENSG00000273356.1	3	0.00140108	0.0112086	8	0.0326179	Yes	No
Brain-Caudate(basalganglia)	191	DOCK3	ENSG00000088538.12	3	0.00392648	0.0353383	9	0.0568554	No	No
Brain-Caudate(basalganglia)	191	MANF	ENSG00000145050.15	3	0.030337	0.212359	7	0.220005	No	No
Brain-Caudate(basalganglia)	191	RBM15B	ENSG00000259956.1	3	0.032268	0.225876	7	0.232749	No	No
Brain-Caudate(basalganglia)	191	DCAF1	ENSG00000145041.15	3	0.00108215	0.00757504	7	0.0285154	Yes	No
Brain-Caudate(basalganglia)	191	RAD54L2	ENSG00000164080.13	3	0.04654	0.32578	7	0.329604	No	No
Brain-Caudate(basalganglia)	191	TEX264	ENSG00000164081.12	3	0.068973	0.482811	7	0.484276	No	No
Brain-Caudate(basalganglia)	191	GRM2	ENSG00000164082.14	3	0.00767346	0.0537142	7	0.0733879	No	No
Brain-Caudate(basalganglia)	191	IQCF1	ENSG00000173389.15	3	0.0158356	0.110849	7	0.124786	No	No
Brain-Caudate(basalganglia)	191	RRP9	ENSG00000114767.6	3	0.0452398	0.316679	7	0.320718	No	No
Brain-Caudate(basalganglia)	191	PARP3	ENSG00000041880.14	3	0.0609554	0.426688	7	0.429047	No	No
Brain-Caudate(basalganglia)	191	GPR62	ENSG00000180929.5	3	0.020823	0.145761	7	0.157079	No	No
Brain-Caudate(basalganglia)	191	PCBP4	ENSG00000090097.21	3	0.0035773	0.0250411	7	0.0468106	Yes	No
Brain-Caudate(basalganglia)	191	ABHD14B	ENSG00000114779.19	3	0.0108266	0.0757862	7	0.0931701	No	No
Brain-Caudate(basalganglia)	191	ABHD14A	ENSG00000248487.8	3	0.0237674	0.166372	7	0.176433	No	No
Brain-Caudate(basalganglia)	191	ACY1	ENSG00000243989.8	3	0.0161181	0.112827	7	0.126605	No	No
Brain-Caudate(basalganglia)	191	RPL29	ENSG00000162244.10	3	0.00546513	0.0382559	7	0.0594906	No	No
Brain-Caudate(basalganglia)	191	DUSP7	ENSG00000164086.9	3	0.00707511	0.0495257	7	0.0696863	No	No
Brain-Caudate(basalganglia)	191	POC1A	ENSG00000164087.7	3	0.00447771	0.0358217	8	0.0572071	No	No
Brain-Caudate(basalganglia)	191	ALAS1	ENSG00000023330.14	3	0.0339898	0.271919	8	0.277006	No	No
Brain-Caudate(basalganglia)	191	TLR9	ENSG00000239732.3	3	0.000489983	0.00391986	8	0.0233867	Yes	No
Brain-Caudate(basalganglia)	191	TWF2	ENSG00000247596.8	3	2.68442e-05	0.000214753	8	0.0139817	Yes	No
Brain-Caudate(basalganglia)	191	PPM1M	ENSG00000164088.17	3	0.0013785	0.011028	8	0.0323423	Yes	No
Brain-Caudate(basalganglia)	191	WDR82	ENSG00000164091.11	3	0.0184386	0.147509	8	0.158715	No	No
Brain-Caudate(basalganglia)	191	GLYCTK	ENSG00000168237.17	3	0.00139609	0.0111688	8	0.0325383	Yes	No
Brain-Caudate(basalganglia)	191	DNAH1	ENSG00000114841.17	3	0.0234154	0.187323	8	0.196146	No	No
Brain-Caudate(basalganglia)	191	BAP1	ENSG00000163930.9	3	0.00176652	0.0141321	8	0.0360146	Yes	No
Brain-Caudate(basalganglia)	191	PHF7	ENSG00000010318.20	3	0.00674638	0.053971	8	0.0736503	No	No
Brain-Caudate(basalganglia)	191	SEMA3G	ENSG00000010319.6	3	0.000329963	0.00296966	9	0.0217405	Yes	No
Brain-Caudate(basalganglia)	191	TNNC1	ENSG00000114854.7	3	0.00590893	0.0531804	9	0.0729986	No	No
Brain-Caudate(basalganglia)	191	NISCH	ENSG00000010322.15	3	0.00895954	0.0806358	9	0.0974583	No	No
Brain-Caudate(basalganglia)	191	STAB1	ENSG00000010327.10	3	0.0228626	0.205763	9	0.213634	No	No
Brain-Caudate(basalganglia)	191	NT5DC2	ENSG00000168268.10	3	0.000256635	0.00230972	9	0.0205559	Yes	No
Brain-Caudate(basalganglia)	191	SMIM4	ENSG00000168273.7	3	0.0104762	0.0942859	9	0.109685	No	No
Brain-Caudate(basalganglia)	191	PBRM1	ENSG00000163939.18	3	0.00387118	0.0387118	10	0.0598617	No	No
Brain-Caudate(basalganglia)	191	GNL3	ENSG00000163938.16	3	0.0219107	0.219107	10	0.226223	No	No
Brain-Caudate(basalganglia)	191	GLT8D1	ENSG00000016864.18	3	0.00179372	0.0179372	10	0.0398	Yes	No
Brain-Caudate(basalganglia)	191	SPCS1	ENSG00000114902.13	3	0.000833464	0.00833464	10	0.0294369	Yes	No
Brain-Caudate(basalganglia)	191	NEK4	ENSG00000114904.12	3	0.0114717	0.114717	10	0.128314	No	No
Brain-Caudate(basalganglia)	191	ITIH3	ENSG00000162267.12	3	0.000484803	0.00484803	10	0.0247996	Yes	No
Brain-Caudate(basalganglia)	191	ITIH4	ENSG00000055955.15	3	0.00825556	0.0908111	11	0.106519	No	No
Brain-Caudate(basalganglia)	191	MUSTN1	ENSG00000272573.5	3	0.00285672	0.0314239	11	0.0531081	No	No
Brain-Caudate(basalganglia)	191	TMEM110	ENSG00000213533.11	3	0.000516279	0.00567907	11	0.0261209	Yes	No
Brain-Caudate(basalganglia)	191	SFMBT1	ENSG00000163935.13	3	0.000434775	0.00478252	11	0.0246864	Yes	No
Brain-Caudate(basalganglia)	191	RFT1	ENSG00000163933.9	3	0.00264937	0.0317924	12	0.0534676	No	No
Brain-Caudate(basalganglia)	191	PRKCD	ENSG00000163932.13	3	0.00139395	0.0167274	12	0.0386026	Yes	No
Brain-Caudate(basalganglia)	191	TKT	ENSG00000163931.15	3	0.00116089	0.0139306	12	0.0357486	Yes	No
Brain-Caudate(basalganglia)	191	DCP1A	ENSG00000272886.5	3	0.00200004	0.0280006	14	0.0496928	Yes	No
Brain-Caudate(basalganglia)	191	CACNA1D	ENSG00000157388.15	3	0.00462665	0.0740264	16	0.0916386	No	No
Brain-Caudate(basalganglia)	191	CHDH	ENSG00000016391.10	3	0.00435821	0.0653732	15	0.0839023	No	No
Brain-Caudate(basalganglia)	191	IL17RB	ENSG00000056736.9	3	0.00010033	0.00140462	14	0.0185146	Yes	No
Brain-Caudate(basalganglia)	191	ACTR8	ENSG00000113812.13	3	2.51887e-05	0.000352641	14	0.0146738	Yes	No
Brain-Caudate(basalganglia)	191	SELENOK	ENSG00000113811.10	3	0.00424199	0.0593879	14	0.0784389	No	No
Brain-Caudate(basalganglia)	191	CACNA2D3	ENSG00000157445.14	3	3.43321e-05	0.000755306	22	0.0167293	Yes	No
Brain-Caudate(basalganglia)	191	LRTM1	ENSG00000144771.7	3	0.000436106	0.00697769	16	0.0278262	Yes	No
Brain-Caudate(basalganglia)	191	WNT5A	ENSG00000114251.14	3	0.000309114	0.00494583	16	0.0249261	Yes	No
Brain-Caudate(basalganglia)	191	ERC2	ENSG00000187672.12	3	0.00172069	0.0395759	23	0.060687	No	No
Brain-Caudate(basalganglia)	191	CCDC66	ENSG00000180376.16	3	0.000598317	0.00957307	16	0.0308502	Yes	No
Brain-Caudate(basalganglia)	191	FAM208A	ENSG00000163946.13	3	0.00858189	0.13731	16	0.149297	No	No
Brain-Caudate(basalganglia)	191	ARHGEF3	ENSG00000163947.11	3	0.00320451	0.0576812	18	0.076933	No	No
Brain-Caudate(basalganglia)	191	IL17RD	ENSG00000144730.17	3	0.0163529	0.261647	16	0.267036	No	No
Brain-Caudate(basalganglia)	191	HESX1	ENSG00000163666.8	3	2.20468e-05	0.000330702	15	0.0146738	Yes	No
Brain-Caudate(basalganglia)	191	APPL1	ENSG00000157500.10	3	0.00411671	0.0658674	16	0.0843402	No	No
Brain-Caudate(basalganglia)	191	ASB14	ENSG00000239388.8	3	0.00144781	0.0217172	15	0.0436143	Yes	No
Brain-Caudate(basalganglia)	191	DNAH12	ENSG00000174844.14	3	0.00170418	0.028971	17	0.0506314	No	No
Brain-Caudate(basalganglia)	191	PDE12	ENSG00000174840.8	3	0.00280857	0.044937	16	0.0656001	No	No
Brain-Caudate(basalganglia)	191	ARF4	ENSG00000168374.10	3	0.00428128	0.0685004	16	0.0866259	No	No
Brain-Caudate(basalganglia)	191	DENND6A	ENSG00000174839.12	3	0.00419328	0.0712858	17	0.0891502	No	No
Brain-Caudate(basalganglia)	191	SLMAP	ENSG00000163681.14	3	8.85614e-05	0.00141698	16	0.0185223	Yes	No
Brain-Caudate(basalganglia)	191	FLNB	ENSG00000136068.14	3	0.0162741	0.227838	14	0.234611	No	No
Brain-Caudate(basalganglia)	191	ABHD6	ENSG00000163686.14	3	0.0130329	0.169428	13	0.17934	No	No
Brain-Caudate(basalganglia)	191	RPP14	ENSG00000163684.11	3	0.00897551	0.116682	13	0.130215	No	No
Brain-Caudate(basalganglia)	191	RP11-80H18.4	ENSG00000273493.1	3	0.00582536	0.0757297	13	0.0931301	No	No
Brain-Caudate(basalganglia)	191	PXK	ENSG00000168297.15	3	0.0027668	0.0387352	14	0.0598826	No	No
Brain-Caudate(basalganglia)	191	PDHB	ENSG00000168291.12	3	0.00310674	0.0403876	13	0.0614087	No	No
Brain-Caudate(basalganglia)	191	RP11-359I18.5	ENSG00000272360.1	3	0.00804819	0.104626	13	0.119145	No	No
Brain-Caudate(basalganglia)	191	KCTD6	ENSG00000168301.12	3	0.0120275	0.156358	13	0.167159	No	No
Brain-Caudate(basalganglia)	191	ACOX2	ENSG00000168306.12	3	0.00106606	0.0138588	13	0.035685	Yes	No
Brain-Caudate(basalganglia)	191	FAM107A	ENSG00000168309.16	3	0.000440106	0.00616148	14	0.0268186	Yes	No
Brain-Caudate(basalganglia)	191	FAM3D	ENSG00000198643.6	3	0.00870025	0.121804	14	0.134963	No	No
Brain-Caudate(basalganglia)	191	C3orf67	ENSG00000163689.19	3	0.00187058	0.0317999	17	0.0534753	No	No
Brain-Caudate(basalganglia)	191	FHIT	ENSG00000189283.9	3	0.00153892	0.0446288	29	0.0653151	No	No
Brain-Caudate(basalganglia)	191	PTPRG	ENSG00000144724.19	3	6.53229e-05	0.0014371	22	0.0185223	Yes	No
Brain-Caudate(basalganglia)	191	C3orf14	ENSG00000114405.10	3	0.00169553	0.025433	15	0.0471272	Yes	No
Brain-Caudate(basalganglia)	191	FEZF2	ENSG00000153266.12	3	0.000151085	0.00241735	16	0.0206185	Yes	No
Brain-Caudate(basalganglia)	191	CADPS	ENSG00000163618.17	3	0.000682429	0.0136486	20	0.0355027	Yes	No
Brain-Caudate(basalganglia)	191	LINC00698	ENSG00000244342.5	3	0.000597212	0.0107498	18	0.0320162	Yes	No
Brain-Caudate(basalganglia)	191	SYNPR	ENSG00000163630.10	3	1.98473e-07	3.77098e-06	19	0.00519303	Yes	Yes
Brain-Caudate(basalganglia)	191	C3orf49	ENSG00000163632.12	3	0.00204093	0.0326549	16	0.0543166	No	No
Brain-Caudate(basalganglia)	191	THOC7	ENSG00000163634.11	3	0.00827072	0.132332	16	0.144566	No	No
Brain-Caudate(basalganglia)	191	ATXN7	ENSG00000163635.17	3	5.16774e-05	0.000930193	18	0.0175749	Yes	No
Brain-Caudate(basalganglia)	191	RP11-245J9.5	ENSG00000271843.1	3	0.00646952	0.109982	17	0.124002	No	No
Brain-Caudate(basalganglia)	191	PSMD6	ENSG00000163636.10	3	0.00091083	0.0154841	17	0.0374254	Yes	No
Brain-Caudate(basalganglia)	191	PRICKLE2	ENSG00000163637.12	3	0.00209984	0.0419967	20	0.0628879	No	No
Brain-Caudate(basalganglia)	191	ADAMTS9	ENSG00000163638.13	3	0.000807668	0.014538	18	0.0364928	Yes	No
Brain-Caudate(basalganglia)	191	MAGI1	ENSG00000151276.23	3	0.0017843	0.0392546	22	0.0603828	No	No
Brain-Caudate(basalganglia)	191	SLC25A26	ENSG00000144741.17	3	0.00990712	0.188235	19	0.197056	No	No
Brain-Caudate(basalganglia)	191	LRIG1	ENSG00000144749.13	3	0.000283303	0.00481616	17	0.0247546	Yes	No
Brain-Caudate(basalganglia)	191	KBTBD8	ENSG00000163376.11	3	0.000376985	0.00565478	15	0.0260768	Yes	No
Brain-Caudate(basalganglia)	191	SUCLG2	ENSG00000172340.14	3	0.000902021	0.0153344	17	0.0372353	Yes	No
Brain-Caudate(basalganglia)	191	SUCLG2-AS1	ENSG00000241316.6	3	0.00227402	0.0409324	18	0.0618905	No	No
Brain-Caudate(basalganglia)	191	FAM19A1	ENSG00000183662.10	3	0.0076303	0.152606	20	0.163561	No	No
Brain-Caudate(basalganglia)	191	FAM19A4	ENSG00000163377.15	3	0.00159566	0.0287218	18	0.0504303	No	No
Brain-Caudate(basalganglia)	191	EOGT	ENSG00000163378.13	3	0.00521836	0.0834938	16	0.0999891	No	No
Brain-Caudate(basalganglia)	191	TMF1	ENSG00000144747.15	3	0.0182226	0.291562	16	0.296072	No	No
Brain-Caudate(basalganglia)	191	UBA3	ENSG00000144744.16	3	0.00110272	0.0176436	16	0.0395474	Yes	No
Brain-Caudate(basalganglia)	191	ARL6IP5	ENSG00000144746.6	3	0.00221378	0.0354205	16	0.0569062	No	No
Brain-Caudate(basalganglia)	191	LMOD3	ENSG00000163380.15	3	0.0190245	0.304392	16	0.308618	No	No
Brain-Caudate(basalganglia)	191	FRMD4B	ENSG00000114541.14	3	0.00071068	0.0135029	19	0.0352752	Yes	No
Brain-Caudate(basalganglia)	191	MITF	ENSG00000187098.14	3	3.55891e-05	0.000569425	16	0.0157865	Yes	No
Brain-Caudate(basalganglia)	191	SAMMSON	ENSG00000240405.5	3	0.00408298	0.0571617	14	0.0764274	No	No
Brain-Caudate(basalganglia)	191	RP11-231I13.2	ENSG00000242120.3	3	0.0032984	0.049476	15	0.0696701	No	No
Brain-Caudate(basalganglia)	191	FOXP1	ENSG00000114861.18	3	0.00104249	0.0177223	17	0.0396252	Yes	No
Brain-Caudate(basalganglia)	191	RP11-154H23.3	ENSG00000270562.1	3	0.000815745	0.0106047	13	0.0318123	Yes	No
Brain-Caudate(basalganglia)	191	EIF4E3	ENSG00000163412.12	3	0.00681057	0.0885374	13	0.10442	No	No
Brain-Caudate(basalganglia)	191	GPR27	ENSG00000170837.2	3	0.00267228	0.0347396	13	0.0562544	No	No
Brain-Caudate(basalganglia)	191	PROK2	ENSG00000163421.8	3	0.000328289	0.00426775	13	0.0238426	Yes	No
Brain-Caudate(basalganglia)	191	LINC00877	ENSG00000241163.7	3	3.26583e-05	0.000522533	16	0.0157389	Yes	No
Brain-Caudate(basalganglia)	191	LINC00870	ENSG00000243083.5	3	0.000245971	0.00368957	15	0.0230781	Yes	No
Brain-Caudate(basalganglia)	191	RP11-433A10.3	ENSG00000272774.1	3	0.0165754	0.248631	15	0.254423	No	No
Brain-Caudate(basalganglia)	191	RYBP	ENSG00000163602.10	3	0.000332926	0.00532682	16	0.0256297	Yes	No
Brain-Caudate(basalganglia)	191	SHQ1	ENSG00000144736.13	3	0.00340887	0.0579508	17	0.0771645	No	No
Brain-Caudate(basalganglia)	191	GXYLT2	ENSG00000172986.12	3	0.000540713	0.00919212	17	0.0304923	Yes	No
Brain-Caudate(basalganglia)	191	PPP4R2	ENSG00000163605.14	3	0.000821969	0.0139735	17	0.0357768	Yes	No
Brain-Caudate(basalganglia)	191	EBLN2	ENSG00000255423.1	3	0.00164571	0.0263313	16	0.0480614	Yes	No
Brain-Caudate(basalganglia)	191	PDZRN3	ENSG00000121440.14	3	0.000324043	0.00550872	17	0.0258186	Yes	No
Brain-Caudate(basalganglia)	191	CNTN3	ENSG00000113805.8	3	0.00325011	0.0585019	18	0.0776641	No	No
Brain-Caudate(basalganglia)	191	LINC02018	ENSG00000272690.5	3	0.000921391	0.0147423	16	0.0366689	Yes	No
Brain-Caudate(basalganglia)	191	LINC00960	ENSG00000242516.1	3	0.005464	0.0874239	16	0.103456	No	No
Brain-Caudate(basalganglia)	191	ZNF717	ENSG00000227124.8	3	0.00520959	0.0885631	17	0.104444	No	No
Brain-Caudate(basalganglia)	191	ROBO2	ENSG00000185008.17	3	7.08826e-05	0.00198471	28	0.0196734	Yes	No
Brain-Caudate(basalganglia)	191	ROBO1	ENSG00000169855.19	3	0.00196204	0.0372788	19	0.0585672	No	No
Brain-Caudate(basalganglia)	191	GBE1	ENSG00000114480.12	3	0.00488985	0.0733477	15	0.0910401	No	No
Brain-Caudate(basalganglia)	191	CADM2	ENSG00000175161.13	3	0.021931	0.526344	24	0.52762	No	No
Brain-Caudate(basalganglia)	191	VGLL3	ENSG00000206538.8	3	0.00273948	0.0438316	16	0.0644937	No	No
Brain-Caudate(basalganglia)	191	LINC00506	ENSG00000281392.1	3	0.0298573	0.477717	16	0.479298	No	No
Brain-Caudate(basalganglia)	191	CHMP2B	ENSG00000083937.8	3	0.0198803	0.298205	15	0.302513	No	No
Brain-Caudate(basalganglia)	191	POU1F1	ENSG00000064835.10	3	0.00315611	0.0473416	15	0.0676708	No	No
Brain-Caudate(basalganglia)	191	HTR1F	ENSG00000179097.5	3	0.00958357	0.162921	17	0.173278	No	No
Brain-Caudate(basalganglia)	191	CGGBP1	ENSG00000163320.10	3	0.00150818	0.025639	17	0.047349	Yes	No
Brain-Caudate(basalganglia)	191	ZNF654	ENSG00000175105.6	3	0.00618072	0.105072	17	0.119556	No	No
Brain-Caudate(basalganglia)	191	C3orf38	ENSG00000179021.9	3	0.0107249	0.182323	17	0.19146	No	No
Brain-Caudate(basalganglia)	191	EPHA3	ENSG00000044524.10	3	0.00756835	0.0983886	13	0.113283	No	No
Brain-Caudate(basalganglia)	191	PROS1	ENSG00000184500.14	3	0.0138643	0.0970503	7	0.112092	No	No
Brain-Caudate(basalganglia)	191	ARL13B	ENSG00000169379.15	3	0.00299432	0.0239545	8	0.0457464	Yes	No
Brain-Caudate(basalganglia)	191	STX19	ENSG00000178750.2	3	0.00588518	0.0411963	7	0.0621174	No	No
Brain-Caudate(basalganglia)	191	DHFR2	ENSG00000178700.7	3	0.000352417	0.00281933	8	0.0213874	Yes	No
Brain-Caudate(basalganglia)	191	NSUN3	ENSG00000178694.9	3	0.020321	0.162568	8	0.172982	No	No
Brain-Caudate(basalganglia)	191	MTRNR2L12	ENSG00000269028.3	3	0.00684146	0.0684146	10	0.0865534	No	No
Brain-Caudate(basalganglia)	191	EPHA6	ENSG00000080224.17	3	0.000581745	0.0116349	20	0.0331268	Yes	No
Brain-Caudate(basalganglia)	191	RP11-389G6.3	ENSG00000261292.2	3	0.0134826	0.161791	12	0.172268	No	No
Brain-Caudate(basalganglia)	191	ARL6	ENSG00000113966.9	3	0.000508363	0.00610036	12	0.0267636	Yes	No
Brain-Caudate(basalganglia)	191	CRYBG3	ENSG00000080200.9	3	0.00251471	0.0326913	13	0.054351	No	No
Brain-Caudate(basalganglia)	191	RIOX2	ENSG00000170854.17	3	0.0012117	0.0157522	13	0.0376718	Yes	No
Brain-Caudate(basalganglia)	191	OR5K2	ENSG00000231861.2	3	0.000735925	0.0132467	18	0.0349573	Yes	No
Brain-Caudate(basalganglia)	191	CLDND1	ENSG00000080822.16	3	0.00422326	0.0760187	18	0.09334	No	No
Brain-Caudate(basalganglia)	191	CPOX	ENSG00000080819.6	3	0.00313561	0.056441	18	0.0758341	No	No
Brain-Caudate(basalganglia)	191	ST3GAL6	ENSG00000064225.12	3	0.000825083	0.0156766	19	0.0375943	Yes	No
Brain-Caudate(basalganglia)	191	DCBLD2	ENSG00000057019.15	3	0.0311848	0.592511	19	0.593294	No	No
Brain-Caudate(basalganglia)	191	COL8A1	ENSG00000144810.15	3	0.0040728	0.0529465	13	0.0728149	No	No
Brain-Caudate(basalganglia)	191	RP11-383I23.2	ENSG00000273374.1	3	0.00174072	0.0226294	13	0.0443922	Yes	No
Brain-Caudate(basalganglia)	191	CMSS1	ENSG00000184220.11	3	0.00114817	0.0183707	16	0.0402537	Yes	No
Brain-Caudate(basalganglia)	191	FILIP1L	ENSG00000168386.18	3	0.000409382	0.00614074	15	0.0268043	Yes	No
Brain-Caudate(basalganglia)	191	TBC1D23	ENSG00000036054.12	3	0.00903661	0.117476	13	0.130981	No	No
Brain-Caudate(basalganglia)	191	NIT2	ENSG00000114021.11	3	0.00157327	0.0188792	12	0.0407983	Yes	No
Brain-Caudate(basalganglia)	191	TOMM70	ENSG00000154174.7	3	0.0010784	0.0129408	12	0.0345615	Yes	No
Brain-Caudate(basalganglia)	191	LNP1	ENSG00000206535.7	3	0.00276766	0.0359796	13	0.0573636	No	No
Brain-Caudate(basalganglia)	191	TMEM45A	ENSG00000181458.10	3	0.010561	0.137293	13	0.149286	No	No
Brain-Caudate(basalganglia)	191	TFG	ENSG00000114354.13	3	0.00316461	0.04114	13	0.0620598	No	No
Brain-Caudate(basalganglia)	191	ABI3BP	ENSG00000154175.16	3	0.00101269	0.0141776	14	0.0360614	Yes	No
Brain-Caudate(basalganglia)	191	IMPG2	ENSG00000081148.11	3	0.00209937	0.0314906	15	0.053153	No	No
Brain-Caudate(basalganglia)	191	SENP7	ENSG00000138468.15	3	0.000874854	0.0139977	16	0.0358164	Yes	No
Brain-Caudate(basalganglia)	191	TRMT10C	ENSG00000174173.6	3	0.00303067	0.04546	15	0.0660921	No	No
Brain-Caudate(basalganglia)	191	PCNP	ENSG00000081154.11	3	0.00028252	0.0042378	15	0.0238074	Yes	No
Brain-Caudate(basalganglia)	191	ZBTB11	ENSG00000066422.4	3	0.00494913	0.0742369	15	0.0918366	No	No
Brain-Caudate(basalganglia)	191	RPL24	ENSG00000114391.12	3	0.00476856	0.0715284	15	0.089343	No	No
Brain-Caudate(basalganglia)	191	CEP97	ENSG00000182504.10	3	0.00626792	0.0940188	15	0.109423	No	No
Brain-Caudate(basalganglia)	191	NXPE3	ENSG00000144815.15	3	0.021743	0.326144	15	0.329936	No	No
Brain-Caudate(basalganglia)	191	NFKBIZ	ENSG00000144802.11	3	0.0031998	0.0479971	15	0.068307	No	No
Brain-Caudate(basalganglia)	191	ALCAM	ENSG00000170017.12	3	0.000165076	0.00297137	18	0.0217442	Yes	No
Brain-Caudate(basalganglia)	191	CBLB	ENSG00000114423.18	3	0.00442987	0.0753079	17	0.092745	No	No
Brain-Caudate(basalganglia)	191	LINC00882	ENSG00000242759.6	3	0.00184153	0.0313061	17	0.0530075	No	No
Brain-Caudate(basalganglia)	191	DUBR	ENSG00000243701.5	3	0.0024814	0.0372211	15	0.0585068	No	No
Brain-Caudate(basalganglia)	191	RP11-446H18.5	ENSG00000239828.6	3	0.000230421	0.00345631	15	0.0227936	Yes	No
Brain-Caudate(basalganglia)	191	RP11-446H18.6	ENSG00000272597.1	3	0.00109329	0.0153061	14	0.0371891	Yes	No
Brain-Caudate(basalganglia)	191	CCDC54	ENSG00000138483.2	3	0.00360989	0.0505384	14	0.070638	No	No
Brain-Caudate(basalganglia)	191	LINC01990	ENSG00000273125.1	3	0.000135651	0.00189911	14	0.0194055	Yes	No
Brain-Caudate(basalganglia)	191	BBX	ENSG00000114439.18	3	0.000569568	0.00911308	16	0.0304523	Yes	No
Brain-Caudate(basalganglia)	191	LINC00636	ENSG00000240423.1	3	0.00193259	0.0270563	14	0.0487775	Yes	No
Brain-Caudate(basalganglia)	191	CD47	ENSG00000196776.14	3	0.00470656	0.0705984	15	0.088589	No	No
Brain-Caudate(basalganglia)	191	LINC01215	ENSG00000271856.1	3	0.00352426	0.0493396	14	0.0695266	No	No
Brain-Caudate(basalganglia)	191	IFT57	ENSG00000114446.4	3	0.00172242	0.0258363	15	0.0476022	Yes	No
Brain-Caudate(basalganglia)	191	HHLA2	ENSG00000114455.13	3	0.000707269	0.0113163	16	0.0327671	Yes	No
Brain-Caudate(basalganglia)	191	MYH15	ENSG00000144821.9	3	4.74253e-05	0.000758806	16	0.0167293	Yes	No
Brain-Caudate(basalganglia)	191	KIAA1524	ENSG00000163507.13	3	0.000510019	0.0081603	16	0.0292301	Yes	No
Brain-Caudate(basalganglia)	191	DZIP3	ENSG00000198919.12	3	0.00452094	0.072335	16	0.090177	No	No
Brain-Caudate(basalganglia)	191	LINC00488	ENSG00000214381.4	3	0.00913733	0.146197	16	0.1575	No	No
Brain-Caudate(basalganglia)	191	DPPA4	ENSG00000121570.12	3	0.00105064	0.0168102	16	0.0386995	Yes	No
Brain-Caudate(basalganglia)	191	RP11-553A10.1	ENSG00000206532.2	3	0.000636901	0.00827971	13	0.0293674	Yes	No
Brain-Caudate(basalganglia)	191	NECTIN3	ENSG00000177707.10	3	0.00607127	0.0971403	16	0.112173	No	No
Brain-Caudate(basalganglia)	191	CD96	ENSG00000153283.12	3	0.00207538	0.033206	16	0.0548571	No	No
Brain-Caudate(basalganglia)	191	ZBED2	ENSG00000177494.5	3	0.00452141	0.0587783	13	0.0779069	No	No
Brain-Caudate(basalganglia)	191	PLCXD2	ENSG00000240891.7	3	0.000355554	0.00497776	14	0.0249712	Yes	No
Brain-Caudate(basalganglia)	191	PHLDB2	ENSG00000144824.20	3	8.9189e-05	0.00133784	15	0.0184307	Yes	No
Brain-Caudate(basalganglia)	191	ABHD10	ENSG00000144827.8	3	0.00357827	0.0536741	15	0.0733606	No	No
Brain-Caudate(basalganglia)	191	TAGLN3	ENSG00000144834.13	3	0.00962818	0.144423	15	0.155874	No	No
Brain-Caudate(basalganglia)	191	C3orf52	ENSG00000114529.12	3	0.00822104	0.131537	16	0.143853	No	No
Brain-Caudate(basalganglia)	191	GCSAM	ENSG00000174500.12	3	0.00524752	0.0839604	16	0.100442	No	No
Brain-Caudate(basalganglia)	191	CD200	ENSG00000091972.18	3	0.000930828	0.0148932	16	0.0368062	Yes	No
Brain-Caudate(basalganglia)	191	ATG3	ENSG00000144848.10	3	0.00989296	0.158287	16	0.168993	No	No
Brain-Caudate(basalganglia)	191	SLC35A5	ENSG00000138459.8	3	0.00413598	0.0661757	16	0.0845786	No	No
Brain-Caudate(basalganglia)	191	CCDC80	ENSG00000091986.15	3	0.00794086	0.127054	16	0.1398	No	No
Brain-Caudate(basalganglia)	191	CD200R1	ENSG00000163606.10	3	0.00457014	0.0685521	15	0.0866791	No	No
Brain-Caudate(basalganglia)	191	GTPBP8	ENSG00000163607.15	3	0.000408957	0.0057254	14	0.0261862	Yes	No
Brain-Caudate(basalganglia)	191	NEPRO	ENSG00000163608.14	3	0.00166191	0.0232668	14	0.0450496	Yes	No
Brain-Caudate(basalganglia)	191	LINC02044	ENSG00000243795.1	3	0.00301259	0.0421763	14	0.0630426	No	No
Brain-Caudate(basalganglia)	191	BOC	ENSG00000144857.14	3	0.000264973	0.00370962	14	0.0231172	Yes	No
Brain-Caudate(basalganglia)	191	CFAP44	ENSG00000206530.10	3	0.0146088	0.189914	13	0.198608	No	No
Brain-Caudate(basalganglia)	191	SPICE1	ENSG00000163611.11	3	0.0010815	0.0118965	11	0.0334158	Yes	No
Brain-Caudate(basalganglia)	191	SIDT1	ENSG00000072858.10	3	0.000312037	0.00374444	12	0.0231448	Yes	No
Brain-Caudate(basalganglia)	191	USF3	ENSG00000176542.9	3	0.0144542	0.158996	11	0.16964	No	No
Brain-Caudate(basalganglia)	191	NAA50	ENSG00000121579.12	3	0.0154368	0.169805	11	0.179686	No	No
Brain-Caudate(basalganglia)	191	ATP6V1A	ENSG00000114573.9	3	0.0137197	0.150917	11	0.162009	No	No
Brain-Caudate(basalganglia)	191	GRAMD1C	ENSG00000178075.19	3	0.00209694	0.0230663	11	0.0448429	Yes	No
Brain-Caudate(basalganglia)	191	ZDHHC23	ENSG00000184307.14	3	0.000283541	0.00283541	10	0.0214216	Yes	No
Brain-Caudate(basalganglia)	191	CCDC191	ENSG00000163617.10	3	0.000797392	0.00797392	10	0.029002	Yes	No
Brain-Caudate(basalganglia)	191	QTRT2	ENSG00000151576.10	3	0.00077834	0.0077834	10	0.0288096	Yes	No
Brain-Caudate(basalganglia)	191	DRD3	ENSG00000151577.12	3	0.003303	0.029727	9	0.0513939	No	No
Brain-Caudate(basalganglia)	191	TIGIT	ENSG00000181847.11	3	0.013988	0.111904	8	0.125748	No	No
Brain-Caudate(basalganglia)	191	ZBTB20	ENSG00000181722.16	3	0.00295549	0.0384214	13	0.0596174	No	No
Brain-Caudate(basalganglia)	191	ZBTB20-AS4	ENSG00000242767.1	3	0.0207137	0.186423	9	0.195282	No	No
Brain-Caudate(basalganglia)	191	GAP43	ENSG00000172020.12	3	0.0013589	0.013589	10	0.0354035	Yes	No
Brain-Caudate(basalganglia)	191	LSAMP	ENSG00000185565.11	3	0.00448274	0.0941375	21	0.10954	No	No
Brain-Caudate(basalganglia)	191	RP11-384F7.2	ENSG00000239268.2	3	0.000384036	0.00691265	18	0.0277314	Yes	No
Brain-Caudate(basalganglia)	191	IGSF11	ENSG00000144847.12	3	0.00315566	0.0504906	16	0.0705877	No	No
Brain-Caudate(basalganglia)	191	UPK1B	ENSG00000114638.7	3	2.5132e-05	0.000351848	14	0.0146738	Yes	No
Brain-Caudate(basalganglia)	191	B4GALT4	ENSG00000121578.12	3	0.00149036	0.020865	14	0.0427479	Yes	No
Brain-Caudate(basalganglia)	191	ARHGAP31	ENSG00000031081.10	3	0.00457773	0.068666	15	0.0867833	No	No
Brain-Caudate(basalganglia)	191	TMEM39A	ENSG00000176142.12	3	0.00282005	0.0394806	14	0.0605972	No	No
Brain-Caudate(basalganglia)	191	POGLUT1	ENSG00000163389.10	3	0.000542593	0.00759631	14	0.028547	Yes	No
Brain-Caudate(basalganglia)	191	RP11-190C22.8	ENSG00000272662.1	3	0.00787881	0.102424	13	0.117129	No	No
Brain-Caudate(basalganglia)	191	TIMMDC1	ENSG00000113845.9	3	0.000111413	0.00155978	14	0.01886	Yes	No
Brain-Caudate(basalganglia)	191	ADPRH	ENSG00000144843.11	3	0.00267694	0.0348003	13	0.0563278	No	No
Brain-Caudate(basalganglia)	191	PLA1A	ENSG00000144837.8	3	0.00144576	0.0187948	13	0.0406775	Yes	No
Brain-Caudate(basalganglia)	191	POPDC2	ENSG00000121577.13	3	0.00029869	0.00388297	13	0.0233387	Yes	No
Brain-Caudate(basalganglia)	191	COX17	ENSG00000138495.6	3	0.00271065	0.0379491	14	0.059198	No	No
Brain-Caudate(basalganglia)	191	MAATS1	ENSG00000183833.16	3	0.00174367	0.0244114	14	0.0461793	Yes	No
Brain-Caudate(basalganglia)	191	NR1I2	ENSG00000144852.17	3	0.00696849	0.0975588	14	0.11257	No	No
Brain-Caudate(basalganglia)	191	GSK3B	ENSG00000082701.14	3	0.0326944	0.490416	15	0.491877	No	No
Brain-Caudate(basalganglia)	191	RP11-18H7.1	ENSG00000242622.1	3	0.00470851	0.0659191	14	0.0843945	No	No
Brain-Caudate(basalganglia)	191	GPR156	ENSG00000175697.10	3	1.37505e-06	1.92508e-05	14	0.00755819	Yes	Yes
Brain-Caudate(basalganglia)	191	LRRC58	ENSG00000163428.3	3	0.0134824	0.175272	13	0.184868	No	No
Brain-Caudate(basalganglia)	191	FSTL1	ENSG00000163430.11	3	0.00302604	0.0393386	13	0.0604557	No	No
Brain-Caudate(basalganglia)	191	NDUFB4	ENSG00000065518.7	3	0.00332361	0.0398834	12	0.0609427	No	No
Brain-Caudate(basalganglia)	191	HGD	ENSG00000113924.11	3	0.0048035	0.057642	12	0.0768996	No	No
Brain-Caudate(basalganglia)	191	RABL3	ENSG00000144840.8	3	9.03427e-05	0.00108411	12	0.017939	Yes	No
Brain-Caudate(basalganglia)	191	GTF2E1	ENSG00000153767.9	3	0.00277468	0.0332962	12	0.0549235	No	No
Brain-Caudate(basalganglia)	191	STXBP5L	ENSG00000145087.12	3	5.90856e-06	0.000100446	17	0.012636	Yes	No
Brain-Caudate(basalganglia)	191	FBXO40	ENSG00000163833.7	3	0.000516671	0.00775006	15	0.0287639	Yes	No
Brain-Caudate(basalganglia)	191	HCLS1	ENSG00000180353.10	3	0.00149767	0.022465	15	0.0442654	Yes	No
Brain-Caudate(basalganglia)	191	GOLGB1	ENSG00000173230.15	3	0.00399798	0.0599696	15	0.0790023	No	No
Brain-Caudate(basalganglia)	191	IQCB1	ENSG00000173226.16	3	0.00363989	0.0545984	15	0.0742278	No	No
Brain-Caudate(basalganglia)	191	EAF2	ENSG00000145088.8	3	0.000315027	0.0047254	15	0.0245448	Yes	No
Brain-Caudate(basalganglia)	191	SLC15A2	ENSG00000163406.10	3	0.00257445	0.0386168	15	0.0597671	No	No
Brain-Caudate(basalganglia)	191	CD86	ENSG00000114013.15	3	0.000615456	0.00923185	15	0.0305643	Yes	No
Brain-Caudate(basalganglia)	191	CSTA	ENSG00000121552.3	3	0.000261538	0.00392307	15	0.0233868	Yes	No
Brain-Caudate(basalganglia)	191	CCDC58	ENSG00000160124.9	3	0.00494049	0.0741074	15	0.09172	No	No
Brain-Caudate(basalganglia)	191	FAM162A	ENSG00000114023.15	3	3.17996e-05	0.000508793	16	0.0157389	Yes	No
Brain-Caudate(basalganglia)	191	WDR5B	ENSG00000196981.3	3	0.00576253	0.0922005	16	0.107772	No	No
Brain-Caudate(basalganglia)	191	KPNA1	ENSG00000114030.12	3	0.00129318	0.0206909	16	0.042583	Yes	No
Brain-Caudate(basalganglia)	191	PARP9	ENSG00000138496.16	3	0.000631661	0.00947491	15	0.0308066	Yes	No
Brain-Caudate(basalganglia)	191	DTX3L	ENSG00000163840.9	3	0.0050804	0.076206	15	0.0935381	No	No
Brain-Caudate(basalganglia)	191	PARP15	ENSG00000173200.12	3	0.000480803	0.00721205	15	0.0280126	Yes	No
Brain-Caudate(basalganglia)	191	PARP14	ENSG00000173193.13	3	0.0117596	0.176394	15	0.185912	No	No
Brain-Caudate(basalganglia)	191	HSPBAP1	ENSG00000169087.10	3	0.000473491	0.00662888	14	0.02731	Yes	No
Brain-Caudate(basalganglia)	191	DIRC2	ENSG00000138463.8	3	0.00396981	0.0555773	14	0.0750537	No	No
Brain-Caudate(basalganglia)	191	LINC02035	ENSG00000273033.2	3	0.000338662	0.00474127	14	0.0245571	Yes	No
Brain-Caudate(basalganglia)	191	SEMA5B	ENSG00000082684.14	3	0.000184604	0.00258446	14	0.020883	Yes	No
Brain-Caudate(basalganglia)	191	PDIA5	ENSG00000065485.19	3	0.00132259	0.0171937	13	0.0390933	Yes	No
Brain-Caudate(basalganglia)	191	SEC22A	ENSG00000121542.11	3	8.40847e-06	0.00010931	13	0.0128171	Yes	No
Brain-Caudate(basalganglia)	191	RP11-797D24.3	ENSG00000273454.1	3	0.00200789	0.0240947	12	0.0458905	Yes	No
Brain-Caudate(basalganglia)	191	ADCY5	ENSG00000173175.14	3	8.28146e-05	0.00107659	13	0.017939	Yes	No
Brain-Caudate(basalganglia)	191	HACD2	ENSG00000206527.9	3	0.00109912	0.0142885	13	0.0361904	Yes	No
Brain-Caudate(basalganglia)	191	MYLK	ENSG00000065534.18	3	0.00234221	0.0351332	15	0.0566412	No	No
Brain-Caudate(basalganglia)	191	CCDC14	ENSG00000175455.14	3	0.000606199	0.00848679	14	0.0296324	Yes	No
Brain-Caudate(basalganglia)	191	ROPN1	ENSG00000065371.17	3	0.0139946	0.195924	14	0.20434	No	No
Brain-Caudate(basalganglia)	191	KALRN	ENSG00000160145.15	3	0.00384244	0.069164	18	0.0872405	No	No
Brain-Caudate(basalganglia)	191	UMPS	ENSG00000114491.13	3	0.00299154	0.0448731	15	0.0655354	No	No
Brain-Caudate(basalganglia)	191	ITGB5	ENSG00000082781.11	3	0.000636613	0.0108224	17	0.0320891	Yes	No
Brain-Caudate(basalganglia)	191	HEG1	ENSG00000173706.12	3	0.011013	0.198234	18	0.206536	No	No
Brain-Caudate(basalganglia)	191	SLC12A8	ENSG00000221955.10	3	0.000960365	0.0192073	20	0.0410862	Yes	No
Brain-Caudate(basalganglia)	191	ZNF148	ENSG00000163848.19	3	0.0114683	0.240835	21	0.247141	No	No
Brain-Caudate(basalganglia)	191	SNX4	ENSG00000114520.10	3	1.24884e-07	2.62256e-06	21	0.00484901	Yes	Yes
Brain-Caudate(basalganglia)	191	OSBPL11	ENSG00000144909.7	3	0.00136233	0.0286089	21	0.0502867	No	No
Brain-Caudate(basalganglia)	191	RP11-666A20.4	ENSG00000248787.1	3	0.00138064	0.0248515	18	0.0466172	Yes	No
Brain-Caudate(basalganglia)	191	ALG1L	ENSG00000189366.9	3	0.00329462	0.0560086	17	0.075468	No	No
Brain-Caudate(basalganglia)	191	ROPN1B	ENSG00000114547.9	3	0.000120035	0.00216064	18	0.0200697	Yes	No
Brain-Caudate(basalganglia)	191	SLC41A3	ENSG00000114544.16	3	0.00104947	0.0188904	18	0.0408081	Yes	No
Brain-Caudate(basalganglia)	191	ALDH1L1	ENSG00000144908.13	3	0.00055342	0.00996156	18	0.0312256	Yes	No
Brain-Caudate(basalganglia)	191	RP11-71E19.1	ENSG00000250934.1	3	0.00072703	0.0123595	17	0.033919	Yes	No
Brain-Caudate(basalganglia)	191	KLF15	ENSG00000163884.3	3	0.00280483	0.0504869	18	0.0705877	No	No
Brain-Caudate(basalganglia)	191	CFAP100	ENSG00000163885.11	3	0.000829531	0.0149316	18	0.036839	Yes	No
Brain-Caudate(basalganglia)	191	ZXDC	ENSG00000070476.14	3	0.0017753	0.0337308	19	0.0553105	No	No
Brain-Caudate(basalganglia)	191	UROC1	ENSG00000159650.8	3	0.00433797	0.0824215	19	0.0990573	No	No
Brain-Caudate(basalganglia)	191	CHST13	ENSG00000180767.9	3	0.00214803	0.0408126	19	0.0617761	No	No
Brain-Caudate(basalganglia)	191	TXNRD3	ENSG00000197763.14	3	0.000254063	0.0048272	19	0.024769	Yes	No
Brain-Caudate(basalganglia)	191	CHCHD6	ENSG00000159685.10	3	0.00109071	0.0218142	20	0.0437043	Yes	No
Brain-Caudate(basalganglia)	191	PLXNA1	ENSG00000114554.11	3	2.7594e-05	0.000441504	16	0.0152446	Yes	No
Brain-Caudate(basalganglia)	191	RP11-153F10.2	ENSG00000282860.1	3	0.00103312	0.0134306	13	0.035167	Yes	No
Brain-Caudate(basalganglia)	191	TPRA1	ENSG00000163870.14	3	0.00545316	0.0708911	13	0.0888323	No	No
Brain-Caudate(basalganglia)	191	MCM2	ENSG00000073111.13	3	0.00514248	0.0719948	14	0.0898391	No	No
Brain-Caudate(basalganglia)	191	PODXL2	ENSG00000114631.10	3	0.00048152	0.00674128	14	0.0274995	Yes	No
Brain-Caudate(basalganglia)	191	ABTB1	ENSG00000114626.17	3	0.000619798	0.00867717	14	0.0298457	Yes	No
Brain-Caudate(basalganglia)	191	MGLL	ENSG00000074416.13	3	0.00607632	0.0850685	14	0.101414	No	No
Brain-Caudate(basalganglia)	191	KBTBD12	ENSG00000187715.13	3	0.000335369	0.00503053	15	0.0251259	Yes	No
Brain-Caudate(basalganglia)	191	SEC61A1	ENSG00000058262.9	3	0.00664771	0.093068	14	0.108483	No	No
Brain-Caudate(basalganglia)	191	RUVBL1	ENSG00000175792.11	3	0.00565526	0.0791736	14	0.0961901	No	No
Brain-Caudate(basalganglia)	191	EEFSEC	ENSG00000132394.10	3	0.00110972	0.0155361	14	0.0374751	Yes	No
Brain-Caudate(basalganglia)	191	GATA2	ENSG00000179348.11	3	0.00479163	0.0574996	12	0.0767896	No	No
Brain-Caudate(basalganglia)	191	RPN1	ENSG00000163902.11	3	3.26953e-05	0.000392343	12	0.0149852	Yes	No
Brain-Caudate(basalganglia)	191	RAB7A	ENSG00000075785.12	3	0.00218822	0.0262587	12	0.047992	Yes	No
Brain-Caudate(basalganglia)	191	RP11-723O4.9	ENSG00000261159.1	3	0.000859594	0.00945554	11	0.0307931	Yes	No
Brain-Caudate(basalganglia)	191	ACAD9	ENSG00000177646.18	3	0.00447939	0.0492733	11	0.069487	No	No
Brain-Caudate(basalganglia)	191	KIAA1257	ENSG00000114656.10	3	0.00266156	0.0292772	11	0.0509723	No	No
Brain-Caudate(basalganglia)	191	RP11-723O4.6	ENSG00000187695.8	3	0.0152249	0.167473	11	0.177436	No	No
Brain-Caudate(basalganglia)	191	EFCC1	ENSG00000114654.7	3	0.00433705	0.0477075	11	0.0680007	No	No
Brain-Caudate(basalganglia)	191	RAB43	ENSG00000172780.16	3	0.000205309	0.0022584	11	0.0204001	Yes	No
Brain-Caudate(basalganglia)	191	ISY1	ENSG00000240682.9	3	0.0081621	0.0897831	11	0.105596	No	No
Brain-Caudate(basalganglia)	191	RP11-434H6.7	ENSG00000273437.1	3	0.00158551	0.0174407	11	0.0393702	Yes	No
Brain-Caudate(basalganglia)	191	CNBP	ENSG00000169714.16	3	0.000737452	0.00811198	11	0.0291823	Yes	No
Brain-Caudate(basalganglia)	191	COPG1	ENSG00000181789.14	3	0.00306528	0.0337181	11	0.0552997	No	No
Brain-Caudate(basalganglia)	191	HMCES	ENSG00000183624.13	3	0.0189407	0.208347	11	0.216182	No	No
Brain-Caudate(basalganglia)	191	H1FX	ENSG00000184897.5	3	0.0101447	0.111592	11	0.125482	No	No
Brain-Caudate(basalganglia)	191	EFCAB12	ENSG00000172771.11	3	0.000588495	0.00647344	11	0.0271493	Yes	No
Brain-Caudate(basalganglia)	191	MBD4	ENSG00000129071.9	3	0.000249823	0.00274805	11	0.0212679	Yes	No
Brain-Caudate(basalganglia)	191	IFT122	ENSG00000163913.11	3	0.00303123	0.0333435	11	0.0549552	No	No
Brain-Caudate(basalganglia)	191	RHO	ENSG00000163914.4	3	0.00978834	0.107672	11	0.121903	No	No
Brain-Caudate(basalganglia)	191	PLXND1	ENSG00000004399.12	3	0.0136302	0.149932	11	0.161065	No	No
Brain-Caudate(basalganglia)	191	TMCC1	ENSG00000172765.16	3	0.00526355	0.0631626	12	0.0818274	No	No
Brain-Caudate(basalganglia)	191	TRH	ENSG00000170893.3	3	0.00298572	0.0298572	10	0.051494	No	No
Brain-Caudate(basalganglia)	191	ALG1L2	ENSG00000251287.8	3	0.00124205	0.0124205	10	0.0339751	Yes	No
Brain-Caudate(basalganglia)	191	LINC02021	ENSG00000249846.6	3	0.0229253	0.229253	10	0.235934	No	No
Brain-Caudate(basalganglia)	191	COL6A5	ENSG00000172752.14	3	0.0175301	0.192831	11	0.201415	No	No
Brain-Caudate(basalganglia)	191	COL6A6	ENSG00000206384.10	3	0.000413609	0.0045497	11	0.0241946	Yes	No
Brain-Caudate(basalganglia)	191	PIK3R4	ENSG00000196455.7	3	0.0116889	0.140267	12	0.152102	No	No
Brain-Caudate(basalganglia)	191	ATP2C1	ENSG00000017260.19	3	0.0205978	0.308967	15	0.313116	No	No
Brain-Caudate(basalganglia)	191	ASTE1	ENSG00000034533.11	3	0.000251737	0.00352432	14	0.022891	Yes	No
Brain-Caudate(basalganglia)	191	NEK11	ENSG00000114670.13	3	0.00238065	0.0404711	17	0.0614842	No	No
Brain-Caudate(basalganglia)	191	NUDT16	ENSG00000198585.11	3	7.66749e-05	0.0012268	16	0.0182084	Yes	No
Brain-Caudate(basalganglia)	191	MRPL3	ENSG00000114686.8	3	0.00108631	0.017381	16	0.0393212	Yes	No
Brain-Caudate(basalganglia)	191	CPNE4	ENSG00000196353.11	3	0.00159202	0.0350243	22	0.0565295	No	No
Brain-Caudate(basalganglia)	191	ACPP	ENSG00000014257.15	3	0.00574736	0.1092	19	0.123297	No	No
Brain-Caudate(basalganglia)	191	DNAJC13	ENSG00000138246.15	3	0.00400605	0.0801209	20	0.0969459	No	No
Brain-Caudate(basalganglia)	191	ACAD11	ENSG00000240303.7	3	0.0180147	0.360294	20	0.363371	No	No
Brain-Caudate(basalganglia)	191	ACKR4	ENSG00000129048.6	3	0.00734672	0.146934	20	0.158228	No	No
Brain-Caudate(basalganglia)	191	UBA5	ENSG00000081307.12	3	1.54189e-05	0.000292959	19	0.0145354	Yes	No
Brain-Caudate(basalganglia)	191	NPHP3	ENSG00000113971.19	3	0.00206542	0.039243	19	0.0603752	No	No
Brain-Caudate(basalganglia)	191	TMEM108	ENSG00000144868.13	3	0.00527407	0.105481	20	0.119894	No	No
Brain-Caudate(basalganglia)	191	RP11-91K8.5	ENSG00000272832.1	3	0.000594552	0.00951283	16	0.030832	Yes	No
Brain-Caudate(basalganglia)	191	CDV3	ENSG00000091527.15	3	0.00615069	0.0984111	16	0.113302	No	No
Brain-Caudate(basalganglia)	191	TOPBP1	ENSG00000163781.12	3	0.000401863	0.00683167	17	0.0276072	Yes	No
Brain-Caudate(basalganglia)	191	TF	ENSG00000091513.14	3	0.000398856	0.00678055	17	0.0275293	Yes	No
Brain-Caudate(basalganglia)	191	SRPRB	ENSG00000144867.11	3	0.00100827	0.0171407	17	0.0390508	Yes	No
Brain-Caudate(basalganglia)	191	RAB6B	ENSG00000154917.10	3	0.000117253	0.0019933	17	0.0196734	Yes	No
Brain-Caudate(basalganglia)	191	SLCO2A1	ENSG00000174640.12	3	0.000664216	0.0112917	17	0.032739	Yes	No
Brain-Caudate(basalganglia)	191	RYK	ENSG00000163785.12	3	0.00772913	0.131395	17	0.143707	No	No
Brain-Caudate(basalganglia)	191	RP11-375I20.6	ENSG00000260633.1	3	5.17934e-05	0.000776902	15	0.0167572	Yes	No
Brain-Caudate(basalganglia)	191	AMOTL2	ENSG00000114019.14	3	0.00221493	0.033224	15	0.0548642	No	No
Brain-Caudate(basalganglia)	191	ANAPC13	ENSG00000129055.12	3	0.0006329	0.0094935	15	0.0308175	Yes	No
Brain-Caudate(basalganglia)	191	CEP63	ENSG00000182923.16	3	0.00186348	0.0298157	16	0.0514567	No	No
Brain-Caudate(basalganglia)	191	EPHB1	ENSG00000154928.16	3	0.000624658	0.0112438	18	0.0326628	Yes	No
Brain-Caudate(basalganglia)	191	KY	ENSG00000174611.11	3	0.000688909	0.0103336	15	0.0316003	Yes	No
Brain-Caudate(basalganglia)	191	PPP2R3A	ENSG00000073711.10	3	0.0126789	0.152147	12	0.163146	No	No
Brain-Caudate(basalganglia)	191	MSL2	ENSG00000174579.3	3	0.00544408	0.065329	12	0.0838514	No	No
Brain-Caudate(basalganglia)	191	PCCB	ENSG00000114054.13	3	0.00196763	0.0236116	12	0.045403	Yes	No
Brain-Caudate(basalganglia)	191	STAG1	ENSG00000118007.12	3	0.0077893	0.10905	14	0.123142	No	No
Brain-Caudate(basalganglia)	191	SLC35G2	ENSG00000168917.8	3	0.0033818	0.0405816	12	0.0615751	No	No
Brain-Caudate(basalganglia)	191	NCK1	ENSG00000158092.6	3	0.000836205	0.0108707	13	0.0321368	Yes	No
Brain-Caudate(basalganglia)	191	IL20RB	ENSG00000174564.12	3	1.02432e-05	0.000133162	13	0.013561	Yes	No
Brain-Caudate(basalganglia)	191	CLDN18	ENSG00000066405.12	3	0.00608787	0.0730545	12	0.0908177	No	No
Brain-Caudate(basalganglia)	191	DZIP1L	ENSG00000158163.14	3	8.96629e-06	0.000107596	12	0.0128171	Yes	No
Brain-Caudate(basalganglia)	191	A4GNT	ENSG00000118017.3	3	0.00215998	0.0259197	12	0.0476834	Yes	No
Brain-Caudate(basalganglia)	191	DBR1	ENSG00000138231.12	3	0.00391177	0.0430295	11	0.0638352	No	No
Brain-Caudate(basalganglia)	191	ARMC8	ENSG00000114098.17	3	0.00903204	0.108385	12	0.122565	No	No
Brain-Caudate(basalganglia)	191	NME9	ENSG00000181322.13	3	0.000980545	0.0117665	12	0.033229	Yes	No
Brain-Caudate(basalganglia)	191	MRAS	ENSG00000158186.12	3	0.00048966	0.00587592	12	0.0264345	Yes	No
Brain-Caudate(basalganglia)	191	ESYT3	ENSG00000158220.13	3	0.00194814	0.0214295	11	0.0433525	Yes	No
Brain-Caudate(basalganglia)	191	CEP70	ENSG00000114107.8	3	0.000466218	0.00559462	12	0.0259459	Yes	No
Brain-Caudate(basalganglia)	191	FAIM	ENSG00000158234.12	3	0.00140982	0.0155081	11	0.0374421	Yes	No
Brain-Caudate(basalganglia)	191	PIK3CB	ENSG00000051382.8	3	0.0188969	0.24566	13	0.251723	No	No
Brain-Caudate(basalganglia)	191	FOXL2	ENSG00000183770.5	3	0.00122238	0.0134462	11	0.0351826	Yes	No
Brain-Caudate(basalganglia)	191	FOXL2NB	ENSG00000206262.8	3	9.373e-05	0.00103103	11	0.017939	Yes	No
Brain-Caudate(basalganglia)	191	MRPS22	ENSG00000175110.11	3	0.000688674	0.00826408	12	0.0293463	Yes	No
Brain-Caudate(basalganglia)	191	COPB2	ENSG00000184432.9	3	0.000219731	0.00263678	12	0.02098	Yes	No
Brain-Caudate(basalganglia)	191	RBP1	ENSG00000114115.9	3	0.00381399	0.0495818	13	0.0697382	No	No
Brain-Caudate(basalganglia)	191	NMNAT3	ENSG00000163864.15	3	0.00386579	0.0502552	13	0.0703805	No	No
Brain-Caudate(basalganglia)	191	CLSTN2	ENSG00000158258.16	3	0.000554772	0.00887636	16	0.0301038	Yes	No
Brain-Caudate(basalganglia)	191	SLC25A36	ENSG00000114120.11	3	0.000579135	0.00752876	13	0.0284422	Yes	No
Brain-Caudate(basalganglia)	191	SPSB4	ENSG00000175093.4	3	0.000872354	0.0113406	13	0.0328074	Yes	No
Brain-Caudate(basalganglia)	191	PXYLP1	ENSG00000155893.12	3	7.23838e-05	0.00101337	14	0.0178853	Yes	No
Brain-Caudate(basalganglia)	191	ZBTB38	ENSG00000177311.11	3	0.00206565	0.0289191	14	0.0505903	No	No
Brain-Caudate(basalganglia)	191	RASA2	ENSG00000155903.11	3	0.000685809	0.00891552	13	0.0301691	Yes	No
Brain-Caudate(basalganglia)	191	RNF7	ENSG00000114125.13	3	0.00408028	0.0489633	12	0.069227	No	No
Brain-Caudate(basalganglia)	191	GRK7	ENSG00000114124.2	3	0.00387366	0.0464839	12	0.0669394	No	No
Brain-Caudate(basalganglia)	191	ATP1B3	ENSG00000069849.10	3	0.0010624	0.0138112	13	0.0356454	Yes	No
Brain-Caudate(basalganglia)	191	TFDP2	ENSG00000114126.17	3	0.00261857	0.0366599	14	0.0579955	No	No
Brain-Caudate(basalganglia)	191	GK5	ENSG00000175066.15	3	0.000643889	0.00901445	14	0.0303082	Yes	No
Brain-Caudate(basalganglia)	191	XRN1	ENSG00000114127.10	3	0.00778912	0.109048	14	0.123142	No	No
Brain-Caudate(basalganglia)	191	ATR	ENSG00000175054.14	3	0.00459367	0.0689051	15	0.0869795	No	No
Brain-Caudate(basalganglia)	191	PLS1	ENSG00000120756.12	3	0.000652989	0.0104478	16	0.031692	Yes	No
Brain-Caudate(basalganglia)	191	TRPC1	ENSG00000144935.14	3	0.00376127	0.056419	15	0.0758341	No	No
Brain-Caudate(basalganglia)	191	PCOLCE2	ENSG00000163710.7	3	0.000932286	0.013052	14	0.034675	Yes	No
Brain-Caudate(basalganglia)	191	PAQR9	ENSG00000188582.8	3	0.000473404	0.00662766	14	0.02731	Yes	No
Brain-Caudate(basalganglia)	191	U2SURP	ENSG00000163714.17	3	0.00477021	0.0667829	14	0.0851288	No	No
Brain-Caudate(basalganglia)	191	CHST2	ENSG00000175040.5	3	0.00431486	0.0604081	14	0.0794188	No	No
Brain-Caudate(basalganglia)	191	SLC9A9	ENSG00000181804.14	3	2.35958e-05	0.000377533	16	0.0146783	Yes	No
Brain-Caudate(basalganglia)	191	C3orf58	ENSG00000181744.8	3	0.0060335	0.0784355	13	0.0955678	No	No
Brain-Caudate(basalganglia)	191	PLOD2	ENSG00000152952.11	3	0.00951141	0.180717	19	0.189918	No	No
Brain-Caudate(basalganglia)	191	PLSCR4	ENSG00000114698.14	3	0.00386844	0.0735003	19	0.0911672	No	No
Brain-Caudate(basalganglia)	191	PLSCR1	ENSG00000188313.12	3	0.0160609	0.273035	17	0.278112	No	No
Brain-Caudate(basalganglia)	191	PLSCR5	ENSG00000231213.6	3	0.000576259	0.00922014	16	0.0305513	Yes	No
Brain-Caudate(basalganglia)	191	ZIC4	ENSG00000174963.17	3	0.00358905	0.0502467	14	0.0703801	No	No
Brain-Caudate(basalganglia)	191	ZIC1	ENSG00000152977.9	3	2.66865e-05	0.000373611	14	0.0146738	Yes	No
Brain-Caudate(basalganglia)	191	RP11-71N10.1	ENSG00000239922.1	3	0.00595309	0.0773902	13	0.094648	No	No
Brain-Caudate(basalganglia)	191	AGTR1	ENSG00000144891.17	3	0.000274049	0.00383669	14	0.0232878	Yes	No
Brain-Caudate(basalganglia)	191	CPB1	ENSG00000153002.11	3	3.47308e-05	0.000486231	14	0.0156221	Yes	No
Brain-Caudate(basalganglia)	191	GYG1	ENSG00000163754.17	3	0.000478918	0.00622593	13	0.0269216	Yes	No
Brain-Caudate(basalganglia)	191	HLTF	ENSG00000071794.15	3	2.53311e-05	0.000329304	13	0.0146738	Yes	No
Brain-Caudate(basalganglia)	191	HPS3	ENSG00000163755.8	3	0.00151803	0.0212525	14	0.0431576	Yes	No
Brain-Caudate(basalganglia)	191	CP	ENSG00000047457.13	3	0.00849435	0.118921	14	0.132349	No	No
Brain-Caudate(basalganglia)	191	TM4SF18	ENSG00000163762.6	3	0.000511401	0.00664821	13	0.0273576	Yes	No
Brain-Caudate(basalganglia)	191	TM4SF1	ENSG00000169908.11	3	0.00186189	0.0260664	14	0.0478082	Yes	No
Brain-Caudate(basalganglia)	191	WWTR1	ENSG00000018408.14	3	0.00318553	0.0509685	16	0.0709991	No	No
Brain-Caudate(basalganglia)	191	COMMD2	ENSG00000114744.8	3	0.000377105	0.00527946	14	0.0255814	Yes	No
Brain-Caudate(basalganglia)	191	ANKUB1	ENSG00000206199.10	3	0.00224605	0.0314447	14	0.0531198	No	No
Brain-Caudate(basalganglia)	191	RNF13	ENSG00000082996.19	3	0.000299776	0.00419686	14	0.0237507	Yes	No
Brain-Caudate(basalganglia)	191	PFN2	ENSG00000070087.13	3	0.00044974	0.00629636	14	0.0269731	Yes	No
Brain-Caudate(basalganglia)	191	RP11-651P23.5	ENSG00000242791.2	3	0.000494685	0.0064309	13	0.0270896	Yes	No
Brain-Caudate(basalganglia)	191	LINC01998	ENSG00000243321.3	3	0.00362714	0.0471528	13	0.0675601	No	No
Brain-Caudate(basalganglia)	191	TSC22D2	ENSG00000196428.12	3	0.000529567	0.00688437	13	0.0277125	Yes	No
Brain-Caudate(basalganglia)	191	SERP1	ENSG00000120742.10	3	0.00992357	0.129006	13	0.141554	No	No
Brain-Caudate(basalganglia)	191	EIF2A	ENSG00000144895.11	3	0.00131965	0.0171555	13	0.0390681	Yes	No
Brain-Caudate(basalganglia)	191	SELENOT	ENSG00000198843.12	3	0.00341545	0.0444009	13	0.0650681	No	No
Brain-Caudate(basalganglia)	191	ERICH6	ENSG00000163645.14	3	0.000319612	0.00447457	14	0.0241904	Yes	No
Brain-Caudate(basalganglia)	191	SIAH2	ENSG00000181788.3	3	0.00148852	0.0208392	14	0.0427288	Yes	No
Brain-Caudate(basalganglia)	191	MINDY4B	ENSG00000214237.10	3	0.00213652	0.0320478	15	0.0537084	No	No
Brain-Caudate(basalganglia)	191	MED12L	ENSG00000144893.12	3	0.00192743	0.0327663	17	0.0544159	No	No
Brain-Caudate(basalganglia)	191	GPR171	ENSG00000174946.6	3	0.00742421	0.111363	15	0.125279	No	No
Brain-Caudate(basalganglia)	191	P2RY14	ENSG00000174944.8	3	0.0140945	0.225513	16	0.232414	No	No
Brain-Caudate(basalganglia)	191	P2RY13	ENSG00000181631.6	3	0.00371846	0.055777	15	0.0752563	No	No
Brain-Caudate(basalganglia)	191	P2RY12	ENSG00000169313.9	3	0.00353918	0.0530877	15	0.0729209	No	No
Brain-Caudate(basalganglia)	191	IGSF10	ENSG00000152580.8	3	0.00361431	0.0542146	15	0.0738587	No	No
Brain-Caudate(basalganglia)	191	SUCNR1	ENSG00000198829.6	3	0.00418864	0.0628296	15	0.0815331	No	No
Brain-Caudate(basalganglia)	191	MBNL1	ENSG00000152601.17	3	0.000144876	0.00246289	17	0.0206358	Yes	No
Brain-Caudate(basalganglia)	191	P2RY1	ENSG00000169860.6	3	0.000237313	0.00355969	15	0.0229335	Yes	No
Brain-Caudate(basalganglia)	191	RAP2B	ENSG00000181467.4	3	0.000984781	0.0157565	16	0.0376718	Yes	No
Brain-Caudate(basalganglia)	191	ARHGEF26	ENSG00000114790.12	3	0.00144979	0.0217469	15	0.0436497	Yes	No
Brain-Caudate(basalganglia)	191	DHX36	ENSG00000174953.13	3	0.00147558	0.0221337	15	0.0440565	Yes	No
Brain-Caudate(basalganglia)	191	GPR149	ENSG00000174948.5	3	0.000281764	0.00422646	15	0.0237994	Yes	No
Brain-Caudate(basalganglia)	191	MME	ENSG00000196549.10	3	0.000105178	0.00136731	13	0.0184717	Yes	No
Brain-Caudate(basalganglia)	191	RP11-451G4.2	ENSG00000240045.1	3	0.00592927	0.065222	11	0.0837555	No	No
Brain-Caudate(basalganglia)	191	PLCH1	ENSG00000114805.16	3	0.00221419	0.0287844	13	0.0505087	No	No
Brain-Caudate(basalganglia)	191	C3orf33	ENSG00000174928.15	3	0.0136232	0.163478	12	0.173759	No	No
Brain-Caudate(basalganglia)	191	SLC33A1	ENSG00000169359.13	3	0.00493055	0.0591667	12	0.0782734	No	No
Brain-Caudate(basalganglia)	191	GMPS	ENSG00000163655.15	3	0.000516137	0.00619364	12	0.0268656	Yes	No
Brain-Caudate(basalganglia)	191	KCNAB1	ENSG00000169282.17	3	0.00506315	0.0759472	15	0.0932861	No	No
Brain-Caudate(basalganglia)	191	SSR3	ENSG00000114850.6	3	0.00522566	0.062708	12	0.0814183	No	No
Brain-Caudate(basalganglia)	191	TIPARP	ENSG00000163659.12	3	0.00148332	0.0177999	12	0.0396948	Yes	No
Brain-Caudate(basalganglia)	191	LINC00886	ENSG00000240875.5	3	0.00473576	0.0615648	13	0.0804742	No	No
Brain-Caudate(basalganglia)	191	LEKR1	ENSG00000197980.12	3	0.00447272	0.0626181	14	0.0813422	No	No
Brain-Caudate(basalganglia)	191	LINC00880	ENSG00000243629.1	3	0.0056278	0.0787892	14	0.0958511	No	No
Brain-Caudate(basalganglia)	191	LINC02029	ENSG00000241544.1	3	0.00042914	0.00557882	13	0.0259212	Yes	No
Brain-Caudate(basalganglia)	191	LINC00881	ENSG00000241135.5	3	0.0087367	0.113577	13	0.12725	No	No
Brain-Caudate(basalganglia)	191	CCNL1	ENSG00000163660.11	3	0.00215762	0.028049	13	0.0497244	Yes	No
Brain-Caudate(basalganglia)	191	VEPH1	ENSG00000197415.11	3	0.000750351	0.0120056	16	0.0335313	Yes	No
Brain-Caudate(basalganglia)	191	PTX3	ENSG00000163661.3	3	0.000692803	0.010392	15	0.031626	Yes	No
Brain-Caudate(basalganglia)	191	PQLC2L	ENSG00000174899.10	3	0.00304909	0.0487854	16	0.0690584	No	No
Brain-Caudate(basalganglia)	191	RSRC1	ENSG00000174891.12	3	0.00381054	0.0762108	20	0.0935381	No	No
Brain-Caudate(basalganglia)	191	MLF1	ENSG00000178053.17	3	0.00351824	0.05981	17	0.078832	No	No
Brain-Caudate(basalganglia)	191	GFM1	ENSG00000168827.14	3	0.0157398	0.251837	16	0.257443	No	No
Brain-Caudate(basalganglia)	191	LXN	ENSG00000079257.7	3	0.00521797	0.0834875	16	0.0999881	No	No
Brain-Caudate(basalganglia)	191	RP11-379F4.7	ENSG00000272087.1	3	0.00402936	0.0644698	16	0.08303	No	No
Brain-Caudate(basalganglia)	191	RP11-379F4.6	ENSG00000272440.1	3	0.000205656	0.0032905	16	0.0224027	Yes	No
Brain-Caudate(basalganglia)	191	RARRES1	ENSG00000118849.9	3	0.00031912	0.00510591	16	0.0252852	Yes	No
Brain-Caudate(basalganglia)	191	MFSD1	ENSG00000118855.18	3	0.000896206	0.0143393	16	0.0362608	Yes	No
Brain-Caudate(basalganglia)	191	IQCJ-SCHIP1	ENSG00000283154.2	3	0.00608451	0.12169	20	0.134869	No	No
Brain-Caudate(basalganglia)	191	SCHIP1	ENSG00000151967.18	3	0.00255405	0.0306487	12	0.0523477	No	No
Brain-Caudate(basalganglia)	191	IL12A	ENSG00000168811.6	3	0.00192138	0.0211351	11	0.0430298	Yes	No
Brain-Caudate(basalganglia)	191	C3orf80	ENSG00000180044.5	3	0.0256282	0.28191	11	0.286687	No	No
Brain-Caudate(basalganglia)	191	IFT80	ENSG00000068885.14	3	0.00561571	0.0673885	12	0.0856785	No	No
Brain-Caudate(basalganglia)	191	SMC4	ENSG00000113810.15	3	0.00119378	0.0131316	11	0.0348007	Yes	No
Brain-Caudate(basalganglia)	191	TRIM59	ENSG00000213186.7	3	0.00757045	0.083275	11	0.0997862	No	No
Brain-Caudate(basalganglia)	191	KPNA4	ENSG00000186432.8	3	0.0114081	0.12549	11	0.138321	No	No
Brain-Caudate(basalganglia)	191	PPM1L	ENSG00000163590.13	3	0.000201321	0.00301982	15	0.0218178	Yes	No
Brain-Caudate(basalganglia)	191	B3GALNT1	ENSG00000169255.13	3	0.0179257	0.233034	13	0.23955	No	No
Brain-Caudate(basalganglia)	191	NMD3	ENSG00000169251.12	3	0.00723634	0.108545	15	0.122671	No	No
Brain-Caudate(basalganglia)	191	SPTSSB	ENSG00000196542.8	3	0.00221569	0.0332353	15	0.0548642	No	No
Brain-Caudate(basalganglia)	191	SLITRK3	ENSG00000121871.3	3	0.0149482	0.224223	15	0.231166	No	No
Brain-Caudate(basalganglia)	191	LINC01322	ENSG00000244128.5	3	0.00310682	0.0559227	18	0.0753802	No	No
Brain-Caudate(basalganglia)	191	BCHE	ENSG00000114200.9	3	0.00206711	0.0310067	15	0.0527215	No	No
Brain-Caudate(basalganglia)	191	ZBBX	ENSG00000169064.12	3	0.0154575	0.231862	15	0.238445	No	No
Brain-Caudate(basalganglia)	191	SERPINI2	ENSG00000114204.14	3	0.000658073	0.00855495	13	0.0297015	Yes	No
Brain-Caudate(basalganglia)	191	WDR49	ENSG00000174776.10	3	0.00643526	0.0836584	13	0.10014	No	No
Brain-Caudate(basalganglia)	191	PDCD10	ENSG00000114209.14	3	0.0137706	0.179017	13	0.188349	No	No
Brain-Caudate(basalganglia)	191	SERPINI1	ENSG00000163536.12	3	0.000415772	0.00540503	13	0.0257281	Yes	No
Brain-Caudate(basalganglia)	191	GOLIM4	ENSG00000173905.8	3	0.0021578	0.0280514	13	0.0497244	Yes	No
Brain-Caudate(basalganglia)	191	LINC02082	ENSG00000242268.2	3	0.000465306	0.00511837	11	0.0252852	Yes	No
Brain-Caudate(basalganglia)	191	RP11-368I23.3	ENSG00000272797.1	3	0.000538105	0.00591915	11	0.0265151	Yes	No
Brain-Caudate(basalganglia)	191	RP11-368I23.4	ENSG00000273177.1	3	0.00469053	0.0515958	11	0.0715636	No	No
Brain-Caudate(basalganglia)	191	MECOM	ENSG00000085276.17	3	0.000121264	0.00169769	14	0.0189821	Yes	No
Brain-Caudate(basalganglia)	191	ACTRT3	ENSG00000184378.2	3	0.000890447	0.0106854	12	0.0318912	Yes	No
Brain-Caudate(basalganglia)	191	MYNN	ENSG00000085274.15	3	0.0054962	0.0659544	12	0.0844222	No	No
Brain-Caudate(basalganglia)	191	LRRC34	ENSG00000171757.15	3	3.57322e-05	0.000428786	12	0.015108	Yes	No
Brain-Caudate(basalganglia)	191	LRRIQ4	ENSG00000188306.6	3	0.00494925	0.059391	12	0.0784389	No	No
Brain-Caudate(basalganglia)	191	SEC62	ENSG00000008952.16	3	9.52565e-06	0.000114308	12	0.0129918	Yes	No
Brain-Caudate(basalganglia)	191	GPR160	ENSG00000173890.16	3	0.0048133	0.0577596	12	0.0770113	No	No
Brain-Caudate(basalganglia)	191	PHC3	ENSG00000173889.15	3	0.00104535	0.0125443	12	0.0341411	Yes	No
Brain-Caudate(basalganglia)	191	PRKCI	ENSG00000163558.12	3	0.00506064	0.0657884	13	0.0842627	No	No
Brain-Caudate(basalganglia)	191	SKIL	ENSG00000136603.13	3	0.000352314	0.00458008	13	0.0242824	Yes	No
Brain-Caudate(basalganglia)	191	CLDN11	ENSG00000013297.10	3	0.000951654	0.0152265	16	0.0371208	Yes	No
Brain-Caudate(basalganglia)	191	SLC7A14	ENSG00000013293.5	3	0.000561819	0.00786546	14	0.028884	Yes	No
Brain-Caudate(basalganglia)	191	RPL22L1	ENSG00000163584.17	3	0.00326702	0.0457383	14	0.0663169	No	No
Brain-Caudate(basalganglia)	191	EIF5A2	ENSG00000163577.7	3	0.000738129	0.0103338	14	0.0316003	Yes	No
Brain-Caudate(basalganglia)	191	TNIK	ENSG00000154310.16	3	0.00335701	0.0570691	17	0.0763563	No	No
Brain-Caudate(basalganglia)	191	RP11-185E8.1	ENSG00000240497.2	3	0.000117554	0.00176331	15	0.0190982	Yes	No
Brain-Caudate(basalganglia)	191	PLD1	ENSG00000075651.15	3	0.00101841	0.017313	17	0.0392384	Yes	No
Brain-Caudate(basalganglia)	191	FNDC3B	ENSG00000075420.12	3	0.0012815	0.0217855	17	0.0436855	Yes	No
Brain-Caudate(basalganglia)	191	TNFSF10	ENSG00000121858.10	3	0.00471223	0.0706835	15	0.088659	No	No
Brain-Caudate(basalganglia)	191	NCEH1	ENSG00000144959.9	3	0.00777223	0.116583	15	0.130129	No	No
Brain-Caudate(basalganglia)	191	ECT2	ENSG00000114346.13	3	0.000826152	0.0115661	14	0.0330708	Yes	No
Brain-Caudate(basalganglia)	191	NLGN1	ENSG00000169760.17	3	0.000279158	0.00614147	22	0.0268043	Yes	No
Brain-Caudate(basalganglia)	191	NAALADL2	ENSG00000177694.15	3	0.00103236	0.0289061	28	0.0505903	No	No
Brain-Caudate(basalganglia)	191	TBL1XR1	ENSG00000177565.16	3	0.00131484	0.0223523	17	0.0442014	Yes	No
Brain-Caudate(basalganglia)	191	LINC00501	ENSG00000203645.2	3	0.00110763	0.0166145	15	0.0384933	Yes	No
Brain-Caudate(basalganglia)	191	LINC00578	ENSG00000228221.5	3	0.00272361	0.0435778	16	0.0642866	No	No
Brain-Caudate(basalganglia)	191	KCNMB2	ENSG00000197584.11	3	0.000755707	0.012847	17	0.0344196	Yes	No
Brain-Caudate(basalganglia)	191	ZMAT3	ENSG00000172667.10	3	0.00192094	0.0268932	14	0.0486088	Yes	No
Brain-Caudate(basalganglia)	191	PIK3CA	ENSG00000121879.3	3	0.00245914	0.0344279	14	0.0559793	No	No
Brain-Caudate(basalganglia)	191	KCNMB3	ENSG00000171121.16	3	0.00438767	0.0614274	14	0.0803757	No	No
Brain-Caudate(basalganglia)	191	ZNF639	ENSG00000121864.9	3	0.00557007	0.077981	14	0.0951991	No	No
Brain-Caudate(basalganglia)	191	RP11-255C15.3	ENSG00000260743.1	3	0.00190026	0.0266036	14	0.0483269	Yes	No
Brain-Caudate(basalganglia)	191	MFN1	ENSG00000171109.18	3	0.00575542	0.0805759	14	0.0973991	No	No
Brain-Caudate(basalganglia)	191	GNB4	ENSG00000114450.9	3	2.41958e-05	0.000338741	14	0.0146738	Yes	No
Brain-Caudate(basalganglia)	191	ACTL6A	ENSG00000136518.16	3	0.0138152	0.179598	13	0.188883	No	No
Brain-Caudate(basalganglia)	191	MRPL47	ENSG00000136522.13	3	0.00594178	0.0772431	13	0.0945075	No	No
Brain-Caudate(basalganglia)	191	NDUFB5	ENSG00000136521.12	3	0.000569514	0.00740368	13	0.0282622	Yes	No
Brain-Caudate(basalganglia)	191	USP13	ENSG00000058056.8	3	0.000547722	0.00766811	14	0.0286614	Yes	No
Brain-Caudate(basalganglia)	191	PEX5L	ENSG00000114757.18	3	0.0021346	0.0277498	13	0.0494008	Yes	No
Brain-Caudate(basalganglia)	191	RP11-494H4.3	ENSG00000270178.1	3	0.000276602	0.00331922	12	0.0224699	Yes	No
Brain-Caudate(basalganglia)	191	RP11-496B10.3	ENSG00000239774.1	3	0.00353673	0.0353673	10	0.0568788	No	No
Brain-Caudate(basalganglia)	191	TTC14	ENSG00000163728.10	3	0.00423305	0.0423305	10	0.0631728	No	No
Brain-Caudate(basalganglia)	191	CCDC39	ENSG00000145075.11	3	0.00191698	0.0210868	11	0.0429833	Yes	No
Brain-Caudate(basalganglia)	191	FXR1	ENSG00000114416.17	3	0.00707149	0.0707149	10	0.0886801	No	No
Brain-Caudate(basalganglia)	191	DNAJC19	ENSG00000205981.6	3	0.00409248	0.0368323	9	0.0581622	No	No
Brain-Caudate(basalganglia)	191	RP11-275H4.1	ENSG00000241231.1	3	0.00351988	0.0316789	9	0.0533606	No	No
Brain-Caudate(basalganglia)	191	RP11-4B14.3	ENSG00000239381.6	3	0.00509101	0.0458191	9	0.0663793	No	No
Brain-Caudate(basalganglia)	191	SOX2	ENSG00000181449.3	3	0.00378237	0.0340413	9	0.0555992	No	No
Brain-Caudate(basalganglia)	191	ATP11B	ENSG00000058063.15	3	3.3219e-05	0.000431847	13	0.015108	Yes	No
Brain-Caudate(basalganglia)	191	DCUN1D1	ENSG00000043093.13	3	0.00301566	0.0361879	12	0.0575594	No	No
Brain-Caudate(basalganglia)	191	MCCC1	ENSG00000078070.12	3	0.0101577	0.13205	13	0.144294	No	No
Brain-Caudate(basalganglia)	191	LAMP3	ENSG00000078081.7	3	0.00097212	0.0126376	13	0.0342546	Yes	No
Brain-Caudate(basalganglia)	191	MCF2L2	ENSG00000053524.12	3	0.00191206	0.0286809	15	0.0503779	No	No
Brain-Caudate(basalganglia)	191	B3GNT5	ENSG00000176597.11	3	0.00161092	0.0225529	14	0.0443255	Yes	No
Brain-Caudate(basalganglia)	191	KLHL6	ENSG00000172578.11	3	0.00356618	0.0534926	15	0.0732172	No	No
Brain-Caudate(basalganglia)	191	KLHL24	ENSG00000114796.15	3	0.000490874	0.00785398	16	0.0288707	Yes	No
Brain-Caudate(basalganglia)	191	YEATS2	ENSG00000163872.15	3	0.000178266	0.00303052	17	0.0218258	Yes	No
Brain-Caudate(basalganglia)	191	MAP6D1	ENSG00000180834.7	3	0.00316864	0.0506983	16	0.070754	No	No
Brain-Caudate(basalganglia)	191	PARL	ENSG00000175193.13	3	0.00267292	0.0427667	16	0.0636114	No	No
Brain-Caudate(basalganglia)	191	ABCC5	ENSG00000114770.16	3	0.00844178	0.135068	16	0.14722	No	No
Brain-Caudate(basalganglia)	191	RP11-778D9.13	ENSG00000273181.1	3	0.000699574	0.0111932	16	0.0325885	Yes	No
Brain-Caudate(basalganglia)	191	EIF2B5	ENSG00000145191.12	3	0.00153683	0.0245893	16	0.0463762	Yes	No
Brain-Caudate(basalganglia)	191	DVL3	ENSG00000161202.17	3	0.00120557	0.0192891	16	0.0411366	Yes	No
Brain-Caudate(basalganglia)	191	AP2M1	ENSG00000161203.13	3	0.011775	0.176625	15	0.18608	No	No
Brain-Caudate(basalganglia)	191	ABCF3	ENSG00000161204.11	3	0.000169661	0.00254491	15	0.0208173	Yes	No
Brain-Caudate(basalganglia)	191	VWA5B2	ENSG00000145198.14	3	0.00024182	0.00362731	15	0.0230075	Yes	No
Brain-Caudate(basalganglia)	191	ALG3	ENSG00000214160.9	3	0.000673322	0.0100998	15	0.0313813	Yes	No
Brain-Caudate(basalganglia)	191	ECE2	ENSG00000145194.17	3	0.000372033	0.0055805	15	0.0259212	Yes	No
Brain-Caudate(basalganglia)	191	CAMK2N2	ENSG00000163888.3	3	0.005173	0.0775949	15	0.0948487	No	No
Brain-Caudate(basalganglia)	191	PSMD2	ENSG00000175166.16	3	0.00298333	0.0447499	15	0.06543	No	No
Brain-Caudate(basalganglia)	191	EIF4G1	ENSG00000114867.20	3	4.13008e-05	0.000619512	15	0.0161362	Yes	No
Brain-Caudate(basalganglia)	191	FAM131A	ENSG00000175182.14	3	0.00434909	0.0652364	15	0.0837681	No	No
Brain-Caudate(basalganglia)	191	CLCN2	ENSG00000114859.15	3	0.0128454	0.192681	15	0.201287	No	No
Brain-Caudate(basalganglia)	191	POLR2H	ENSG00000163882.9	3	0.000601108	0.00901663	15	0.0303082	Yes	No
Brain-Caudate(basalganglia)	191	THPO	ENSG00000090534.17	3	0.00256216	0.0384325	15	0.0596174	No	No
Brain-Caudate(basalganglia)	191	CHRD	ENSG00000090539.15	3	7.29973e-05	0.00109496	15	0.017971	Yes	No
Brain-Caudate(basalganglia)	191	LINC02054	ENSG00000224153.2	3	0.00925698	0.148112	16	0.159326	No	No
Brain-Caudate(basalganglia)	191	EPHB3	ENSG00000182580.2	3	0.00211467	0.0296053	14	0.0512796	No	No
Brain-Caudate(basalganglia)	191	MAGEF1	ENSG00000177383.4	3	0.00354216	0.0495902	14	0.0697417	No	No
Brain-Caudate(basalganglia)	191	RP11-329B9.4	ENSG00000272970.1	3	5.81737e-06	8.14432e-05	14	0.0116501	Yes	No
Brain-Caudate(basalganglia)	191	RP11-329B9.3	ENSG00000273403.1	3	0.00306782	0.0398816	13	0.0609427	No	No
Brain-Caudate(basalganglia)	191	RP11-329B9.5	ENSG00000272922.1	3	0.0189315	0.24611	13	0.252127	No	No
Brain-Caudate(basalganglia)	191	VPS8	ENSG00000156931.15	3	0.000625988	0.00938982	15	0.0306955	Yes	No
Brain-Caudate(basalganglia)	191	C3orf70	ENSG00000187068.2	3	0.000848599	0.0110318	13	0.0323423	Yes	No
Brain-Caudate(basalganglia)	191	EHHADH	ENSG00000113790.10	3	0.00165556	0.0215223	13	0.043446	Yes	No
Brain-Caudate(basalganglia)	191	MAP3K13	ENSG00000073803.13	3	0.000585606	0.00878409	15	0.0299706	Yes	No
Brain-Caudate(basalganglia)	191	TMEM41A	ENSG00000163900.10	3	0.0128672	0.167273	13	0.177255	No	No
Brain-Caudate(basalganglia)	191	LIPH	ENSG00000163898.9	3	0.000493834	0.00641985	13	0.0270619	Yes	No
Brain-Caudate(basalganglia)	191	SENP2	ENSG00000163904.12	3	0.000443543	0.00532251	12	0.0256297	Yes	No
Brain-Caudate(basalganglia)	191	IGF2BP2	ENSG00000073792.15	3	0.000568542	0.00795959	14	0.0289838	Yes	No
Brain-Caudate(basalganglia)	191	TRA2B	ENSG00000136527.17	3	0.0102469	0.143457	14	0.154951	No	No
Brain-Caudate(basalganglia)	191	ETV5	ENSG00000244405.7	3	0.000634668	0.00952002	15	0.030832	Yes	No
Brain-Caudate(basalganglia)	191	DGKG	ENSG00000058866.14	3	0.00972771	0.155643	16	0.166512	No	No
Brain-Caudate(basalganglia)	191	CRYGS	ENSG00000213139.7	3	0.000536663	0.00804994	15	0.0290967	Yes	No
Brain-Caudate(basalganglia)	191	TBCCD1	ENSG00000113838.12	3	5.98005e-05	0.000956808	16	0.0177005	Yes	No
Brain-Caudate(basalganglia)	191	DNAJB11	ENSG00000090520.11	3	0.0158836	0.254137	16	0.259634	No	No
Brain-Caudate(basalganglia)	191	AHSG	ENSG00000145192.12	3	0.00678215	0.108514	16	0.122657	No	No
Brain-Caudate(basalganglia)	191	FETUB	ENSG00000090512.11	3	0.00202214	0.0323543	16	0.0540291	No	No
Brain-Caudate(basalganglia)	191	EIF4A2	ENSG00000156976.16	3	0.000421506	0.0071656	17	0.0280126	Yes	No
Brain-Caudate(basalganglia)	191	RFC4	ENSG00000163918.10	3	0.0147657	0.251017	17	0.256706	No	No
Brain-Caudate(basalganglia)	191	LINC02043	ENSG00000232233.1	3	0.000475432	0.00760691	16	0.0285558	Yes	No
Brain-Caudate(basalganglia)	191	ADIPOQ	ENSG00000181092.9	3	0.00345152	0.0586759	17	0.0778109	No	No
Brain-Caudate(basalganglia)	191	ST6GAL1	ENSG00000073849.14	3	5.47117e-05	0.000984811	18	0.0178052	Yes	No
Brain-Caudate(basalganglia)	191	RPL39L	ENSG00000163923.9	3	0.000866656	0.0155998	18	0.0375348	Yes	No
Brain-Caudate(basalganglia)	191	RTP1	ENSG00000175077.5	3	3.33147e-05	0.00056635	17	0.0157865	Yes	No
Brain-Caudate(basalganglia)	191	MASP1	ENSG00000127241.16	3	0.0206082	0.370948	18	0.373784	No	No
Brain-Caudate(basalganglia)	191	RTP4	ENSG00000136514.2	3	0.00152896	0.0259922	17	0.0477768	Yes	No
Brain-Caudate(basalganglia)	191	SST	ENSG00000157005.3	3	0.000945459	0.0151274	16	0.0370183	Yes	No
Brain-Caudate(basalganglia)	191	BCL6	ENSG00000113916.17	3	0.000520921	0.00833474	16	0.0294369	Yes	No
Brain-Caudate(basalganglia)	191	RP11-211G3.2	ENSG00000223401.2	3	0.000201719	0.00322751	16	0.0222151	Yes	No
Brain-Caudate(basalganglia)	191	LPP	ENSG00000145012.13	3	0.000548806	0.0109761	20	0.0322717	Yes	No
Brain-Caudate(basalganglia)	191	TP63	ENSG00000073282.12	3	0.00102618	0.0194975	19	0.0413771	Yes	No
Brain-Caudate(basalganglia)	191	P3H2	ENSG00000090530.9	3	0.00366473	0.0696299	19	0.0876701	No	No
Brain-Caudate(basalganglia)	191	CLDN1	ENSG00000163347.5	3	0.000225982	0.00451964	20	0.0241904	Yes	No
Brain-Caudate(basalganglia)	191	CLDN16	ENSG00000113946.3	3	0.000831278	0.0174568	21	0.039397	Yes	No
Brain-Caudate(basalganglia)	191	IL1RAP	ENSG00000196083.9	3	0.000130913	0.00288009	22	0.0215355	Yes	No
Brain-Caudate(basalganglia)	191	GMNC	ENSG00000205835.8	3	0.00235326	0.0470652	20	0.0674888	No	No
Brain-Caudate(basalganglia)	191	OSTN	ENSG00000188729.6	3	0.00116784	0.0233569	20	0.0451502	Yes	No
Brain-Caudate(basalganglia)	191	UTS2B	ENSG00000188958.9	3	0.00157015	0.0314029	20	0.0530875	No	No
Brain-Caudate(basalganglia)	191	CCDC50	ENSG00000152492.13	3	0.00315027	0.0630054	20	0.0816878	No	No
Brain-Caudate(basalganglia)	191	RP11-197K6.1	ENSG00000223812.5	3	4.21696e-05	0.000801223	19	0.0168756	Yes	No
Brain-Caudate(basalganglia)	191	FGF12	ENSG00000114279.13	3	0.000631233	0.0145184	23	0.0364763	Yes	No
Brain-Caudate(basalganglia)	191	MB21D2	ENSG00000180611.6	3	0.0014452	0.0245684	17	0.046373	Yes	No
Brain-Caudate(basalganglia)	191	HRASLS	ENSG00000127252.5	3	0.000390374	0.00624598	16	0.0269339	Yes	No
Brain-Caudate(basalganglia)	191	ATP13A5	ENSG00000187527.10	3	0.000556597	0.0100188	18	0.0312935	Yes	No
Brain-Caudate(basalganglia)	191	ATP13A4	ENSG00000127249.14	3	0.00302366	0.0544259	18	0.0740598	No	No
Brain-Caudate(basalganglia)	191	OPA1	ENSG00000198836.8	3	0.000135448	0.00257352	19	0.0208736	Yes	No
Brain-Caudate(basalganglia)	191	LINC02026	ENSG00000214146.2	3	0.00134916	0.0256341	19	0.047349	Yes	No
Brain-Caudate(basalganglia)	191	HES1	ENSG00000114315.3	3	0.000237023	0.00474047	20	0.0245571	Yes	No
Brain-Caudate(basalganglia)	191	LINC02036	ENSG00000225742.5	3	6.22931e-05	0.00124586	20	0.0182084	Yes	No
Brain-Caudate(basalganglia)	191	GP5	ENSG00000178732.5	3	0.000440677	0.00837285	19	0.0295012	Yes	No
Brain-Caudate(basalganglia)	191	ATP13A3	ENSG00000133657.14	3	0.000225177	0.00450355	20	0.0241904	Yes	No
Brain-Caudate(basalganglia)	191	TMEM44	ENSG00000145014.17	3	5.4435e-05	0.0010887	20	0.017939	Yes	No
Brain-Caudate(basalganglia)	191	LSG1	ENSG00000041802.10	3	0.00418795	0.079571	19	0.0964987	No	No
Brain-Caudate(basalganglia)	191	FAM43A	ENSG00000185112.5	3	1.30402e-05	0.000247764	19	0.0143979	Yes	No
Brain-Caudate(basalganglia)	191	XXYLT1	ENSG00000173950.15	3	0.000646091	0.0135679	21	0.0353687	Yes	No
Brain-Caudate(basalganglia)	191	ACAP2	ENSG00000114331.13	3	2.15795e-06	4.3159e-05	20	0.00992927	Yes	Yes
Brain-Caudate(basalganglia)	191	PPP1R2	ENSG00000184203.7	3	0.000150535	0.00286016	19	0.0214837	Yes	No
Brain-Caudate(basalganglia)	191	APOD	ENSG00000189058.8	3	0.00291776	0.0525197	18	0.0724582	No	No
Brain-Caudate(basalganglia)	191	AC069513.4	ENSG00000229178.1	3	0.00108706	0.0195671	18	0.0414765	Yes	No
Brain-Caudate(basalganglia)	191	MUC20	ENSG00000176945.16	3	0.000661768	0.0119118	18	0.0334158	Yes	No
Brain-Caudate(basalganglia)	191	MUC4	ENSG00000145113.21	3	0.00123498	0.0222296	18	0.0441123	Yes	No
Brain-Caudate(basalganglia)	191	TNK2	ENSG00000061938.16	3	0.000143449	0.00258209	18	0.020883	Yes	No
Brain-Caudate(basalganglia)	191	RP11-352G9.1	ENSG00000273009.1	3	0.000124203	0.00211145	17	0.019972	Yes	No
Brain-Caudate(basalganglia)	191	RP11-480A16.1	ENSG00000260261.1	3	0.00325797	0.0553854	17	0.074878	No	No
Brain-Caudate(basalganglia)	191	TFRC	ENSG00000072274.12	3	0.00191074	0.0324826	17	0.0541555	No	No
Brain-Caudate(basalganglia)	191	ZDHHC19	ENSG00000163958.13	3	0.000431031	0.00689649	16	0.0277216	Yes	No
Brain-Caudate(basalganglia)	191	SLC51A	ENSG00000163959.9	3	0.00320399	0.0512639	16	0.071239	No	No
Brain-Caudate(basalganglia)	191	PCYT1A	ENSG00000161217.11	3	0.0011431	0.0182897	16	0.0401833	Yes	No
Brain-Caudate(basalganglia)	191	TCTEX1D2	ENSG00000213123.10	3	0.000371136	0.00630932	17	0.0269731	Yes	No
Brain-Caudate(basalganglia)	191	UBXN7	ENSG00000163960.11	3	0.00115712	0.019671	17	0.0415912	Yes	No
Brain-Caudate(basalganglia)	191	RNF168	ENSG00000163961.4	3	5.46504e-05	0.000929056	17	0.0175749	Yes	No
Brain-Caudate(basalganglia)	191	SMCO1	ENSG00000214097.4	3	0.000691311	0.0117523	17	0.0332192	Yes	No
Brain-Caudate(basalganglia)	191	WDR53	ENSG00000185798.7	3	0.000143946	0.00244709	17	0.0206358	Yes	No
Brain-Caudate(basalganglia)	191	FBXO45	ENSG00000174013.7	3	0.001799	0.032382	18	0.0540443	No	No
Brain-Caudate(basalganglia)	191	NRROS	ENSG00000174004.5	3	0.000739081	0.0125644	17	0.0341479	Yes	No
Brain-Caudate(basalganglia)	191	CEP19	ENSG00000174007.7	3	0.00326221	0.0554577	17	0.0749393	No	No
Brain-Caudate(basalganglia)	191	PIGX	ENSG00000163964.14	3	0.00194446	0.0330559	17	0.054722	No	No
Brain-Caudate(basalganglia)	191	PAK2	ENSG00000180370.10	3	0.000191034	0.00324758	17	0.0223195	Yes	No
Brain-Caudate(basalganglia)	191	SENP5	ENSG00000119231.10	3	0.00127697	0.0204314	16	0.0423588	Yes	No
Brain-Caudate(basalganglia)	191	NCBP2	ENSG00000114503.10	3	6.99614e-05	0.00111938	16	0.0179865	Yes	No
Brain-Caudate(basalganglia)	191	NCBP2-AS2	ENSG00000270170.1	3	0.000419621	0.00671393	16	0.0274798	Yes	No
Brain-Caudate(basalganglia)	191	PIGZ	ENSG00000119227.7	3	0.00401581	0.064253	16	0.0828564	No	No
Brain-Caudate(basalganglia)	191	MELTF	ENSG00000163975.11	3	0.00664561	0.10633	16	0.120632	No	No
Brain-Caudate(basalganglia)	191	DLG1	ENSG00000075711.20	3	0.00342622	0.0548195	16	0.0744394	No	No
Brain-Caudate(basalganglia)	191	AC128709.3	ENSG00000235126.1	3	3.22356e-06	4.19063e-05	13	0.00992927	Yes	Yes
Brain-Caudate(basalganglia)	191	AC128709.2	ENSG00000237167.1	3	0.000104916	0.00136391	13	0.0184717	Yes	No
Brain-Caudate(basalganglia)	191	LINC02012	ENSG00000272989.1	3	0.00317787	0.0381344	12	0.0593677	No	No
Brain-Caudate(basalganglia)	191	BDH1	ENSG00000161267.11	3	0.000708289	0.00849947	12	0.0296363	Yes	No
Brain-Caudate(basalganglia)	191	RP11-496H1.2	ENSG00000273308.1	3	0.000908278	0.00999106	11	0.0312554	Yes	No
Brain-Caudate(basalganglia)	191	AC024560.2	ENSG00000236833.1	3	0.000884531	0.00972984	11	0.0309973	Yes	No
Brain-Caudate(basalganglia)	191	RUBCN	ENSG00000145016.15	3	0.00317155	0.034887	11	0.0564079	No	No
Brain-Caudate(basalganglia)	191	FYTTD1	ENSG00000122068.12	3	0.0221725	0.221725	10	0.228809	No	No
Brain-Caudate(basalganglia)	191	RP11-803P9.1	ENSG00000273375.1	3	0.00164325	0.0147893	9	0.0366929	Yes	No
Brain-Caudate(basalganglia)	191	LRCH3	ENSG00000186001.12	3	3.40513e-05	0.000306462	9	0.0145457	Yes	No
Brain-Caudate(basalganglia)	191	IQCG	ENSG00000114473.13	3	0.000858163	0.00772347	9	0.0287112	Yes	No
Brain-Caudate(basalganglia)	191	RPL35A	ENSG00000182899.14	3	0.0023293	0.0186344	8	0.0405101	Yes	No
Brain-Caudate(basalganglia)	191	LMLN	ENSG00000185621.11	3	0.00177366	0.0141893	8	0.0360784	Yes	No
Brain-Caudate(basalganglia)	191	ZNF595	ENSG00000272602.5	4	0.0443451	0.35476	8	0.357989	No	No
Brain-Caudate(basalganglia)	191	ZNF718	ENSG00000250312.6	4	0.00549572	0.0439658	8	0.0645971	No	No
Brain-Caudate(basalganglia)	191	ZNF732	ENSG00000186777.11	4	0.027084	0.243756	9	0.249955	No	No
Brain-Caudate(basalganglia)	191	ZNF141	ENSG00000131127.13	4	0.000137079	0.00137079	10	0.0184717	Yes	No
Brain-Caudate(basalganglia)	191	RP11-2H3.6	ENSG00000272885.1	4	0.00534598	0.0534598	10	0.0732005	No	No
Brain-Caudate(basalganglia)	191	ZNF721	ENSG00000182903.15	4	0.0019979	0.0219769	11	0.043879	Yes	No
Brain-Caudate(basalganglia)	191	PIGG	ENSG00000174227.15	4	0.000148611	0.00163472	11	0.0189821	Yes	No
Brain-Caudate(basalganglia)	191	RP11-1263C18.1	ENSG00000273238.1	4	0.000545866	0.0065504	12	0.0272476	Yes	No
Brain-Caudate(basalganglia)	191	RP11-1263C18.2	ENSG00000283183.1	4	0.000993059	0.0119167	12	0.0334158	Yes	No
Brain-Caudate(basalganglia)	191	PDE6B	ENSG00000133256.12	4	0.00279363	0.0363172	13	0.0576443	No	No
Brain-Caudate(basalganglia)	191	ATP5I	ENSG00000169020.9	4	0.00421625	0.0548113	13	0.0744338	No	No
Brain-Caudate(basalganglia)	191	MYL5	ENSG00000215375.6	4	0.00436366	0.0567276	13	0.0760929	No	No
Brain-Caudate(basalganglia)	191	MFSD7	ENSG00000169026.12	4	0.00173697	0.0225806	13	0.0443347	Yes	No
Brain-Caudate(basalganglia)	191	PCGF3	ENSG00000185619.18	4	0.00448802	0.0628322	14	0.0815331	No	No
Brain-Caudate(basalganglia)	191	CPLX1	ENSG00000168993.14	4	0.000583208	0.00816492	14	0.0292301	Yes	No
Brain-Caudate(basalganglia)	191	GAK	ENSG00000178950.16	4	0.00414392	0.0580149	14	0.0772273	No	No
Brain-Caudate(basalganglia)	191	TMEM175	ENSG00000127419.16	4	0.00327469	0.0458457	14	0.0664041	No	No
Brain-Caudate(basalganglia)	191	DGKQ	ENSG00000145214.13	4	0.00228455	0.0319837	14	0.053685	No	No
Brain-Caudate(basalganglia)	191	SLC26A1	ENSG00000145217.13	4	0.000689496	0.00965294	14	0.0309156	Yes	No
Brain-Caudate(basalganglia)	191	IDUA	ENSG00000127415.12	4	0.000575767	0.00806074	14	0.0291028	Yes	No
Brain-Caudate(basalganglia)	191	FGFRL1	ENSG00000127418.14	4	0.012901	0.193515	15	0.202036	No	No
Brain-Caudate(basalganglia)	191	RNF212	ENSG00000178222.12	4	0.00213411	0.0320117	15	0.0536958	No	No
Brain-Caudate(basalganglia)	191	SPON2	ENSG00000159674.11	4	0.00014719	0.00220785	15	0.0202266	Yes	No
Brain-Caudate(basalganglia)	191	CTBP1	ENSG00000159692.15	4	0.000707524	0.0106129	15	0.0318169	Yes	No
Brain-Caudate(basalganglia)	191	MAEA	ENSG00000090316.15	4	0.00163865	0.0245797	15	0.0463762	Yes	No
Brain-Caudate(basalganglia)	191	UVSSA	ENSG00000163945.15	4	0.00162523	0.0260036	16	0.0477846	Yes	No
Brain-Caudate(basalganglia)	191	CRIPAK	ENSG00000179979.8	4	0.000845246	0.0126787	15	0.0342639	Yes	No
Brain-Caudate(basalganglia)	191	RP11-1398P2.1	ENSG00000244459.2	4	0.000821827	0.0131492	16	0.0348225	Yes	No
Brain-Caudate(basalganglia)	191	FAM53A	ENSG00000174137.12	4	0.000877567	0.0140411	16	0.0358871	Yes	No
Brain-Caudate(basalganglia)	191	SLBP	ENSG00000163950.12	4	0.00438116	0.0700986	16	0.0880956	No	No
Brain-Caudate(basalganglia)	191	RP11-572O17.1	ENSG00000270195.1	4	0.000202449	0.00303674	15	0.0218258	Yes	No
Brain-Caudate(basalganglia)	191	TMEM129	ENSG00000168936.10	4	0.00249368	0.0374052	15	0.0586745	No	No
Brain-Caudate(basalganglia)	191	TACC3	ENSG00000013810.18	4	0.00193913	0.031026	16	0.0527396	No	No
Brain-Caudate(basalganglia)	191	FGFR3	ENSG00000068078.17	4	7.75286e-05	0.00116293	15	0.0180232	Yes	No
Brain-Caudate(basalganglia)	191	LETM1	ENSG00000168924.14	4	0.0120201	0.192322	16	0.200964	No	No
Brain-Caudate(basalganglia)	191	NSD2	ENSG00000109685.17	4	0.000401374	0.00642199	16	0.0270646	Yes	No
Brain-Caudate(basalganglia)	191	NELFA	ENSG00000185049.14	4	4.07398e-05	0.000611097	15	0.0161055	Yes	No
Brain-Caudate(basalganglia)	191	C4orf48	ENSG00000243449.6	4	0.00175719	0.0263579	15	0.0480712	Yes	No
Brain-Caudate(basalganglia)	191	NAT8L	ENSG00000185818.7	4	2.32365e-05	0.000348547	15	0.0146738	Yes	No
Brain-Caudate(basalganglia)	191	POLN	ENSG00000130997.16	4	0.000563469	0.00845203	15	0.0295838	Yes	No
Brain-Caudate(basalganglia)	191	HAUS3	ENSG00000214367.7	4	0.000188506	0.00263909	14	0.02098	Yes	No
Brain-Caudate(basalganglia)	191	MXD4	ENSG00000123933.16	4	0.00383827	0.0537357	14	0.0734118	No	No
Brain-Caudate(basalganglia)	191	ZFYVE28	ENSG00000159733.13	4	0.00287257	0.0430886	15	0.0638551	No	No
Brain-Caudate(basalganglia)	191	CFAP99	ENSG00000206113.10	4	0.0123294	0.172612	14	0.182328	No	No
Brain-Caudate(basalganglia)	191	RNF4	ENSG00000063978.15	4	0.00720555	0.100878	14	0.115644	No	No
Brain-Caudate(basalganglia)	191	FAM193A	ENSG00000125386.15	4	0.000342305	0.00547687	16	0.0257689	Yes	No
Brain-Caudate(basalganglia)	191	TNIP2	ENSG00000168884.14	4	0.000827289	0.0115821	14	0.0330896	Yes	No
Brain-Caudate(basalganglia)	191	SH3BP2	ENSG00000087266.15	4	0.00138461	0.0207692	15	0.0426477	Yes	No
Brain-Caudate(basalganglia)	191	ADD1	ENSG00000087274.16	4	0.000792339	0.0126774	16	0.0342639	Yes	No
Brain-Caudate(basalganglia)	191	MFSD10	ENSG00000109736.14	4	0.00100305	0.0160488	16	0.0379517	Yes	No
Brain-Caudate(basalganglia)	191	NOP14	ENSG00000087269.15	4	9.50279e-05	0.00161547	17	0.0189698	Yes	No
Brain-Caudate(basalganglia)	191	GRK4	ENSG00000125388.19	4	0.000728552	0.0131139	18	0.0347887	Yes	No
Brain-Caudate(basalganglia)	191	HTT	ENSG00000197386.10	4	0.00300354	0.0630743	21	0.0817596	No	No
Brain-Caudate(basalganglia)	191	MSANTD1	ENSG00000188981.10	4	0.0021201	0.0424019	20	0.0632447	No	No
Brain-Caudate(basalganglia)	191	RGS12	ENSG00000159788.18	4	0.00566402	0.124608	22	0.137542	No	No
Brain-Caudate(basalganglia)	191	HGFAC	ENSG00000109758.8	4	0.00022245	0.00444901	20	0.0241671	Yes	No
Brain-Caudate(basalganglia)	191	DOK7	ENSG00000175920.16	4	0.000120749	0.00241497	20	0.0206185	Yes	No
Brain-Caudate(basalganglia)	191	LRPAP1	ENSG00000163956.10	4	0.000956469	0.0191294	20	0.0410028	Yes	No
Brain-Caudate(basalganglia)	191	RP11-529E10.7	ENSG00000270090.5	4	0.000236674	0.00473348	20	0.0245526	Yes	No
Brain-Caudate(basalganglia)	191	AC141928.1	ENSG00000250986.1	4	0.000221683	0.00465534	21	0.0244176	Yes	No
Brain-Caudate(basalganglia)	191	ADRA2C	ENSG00000184160.7	4	5.30442e-05	0.00111393	21	0.0179865	Yes	No
Brain-Caudate(basalganglia)	191	TMEM128	ENSG00000132406.11	4	6.20767e-05	0.00142776	23	0.0185223	Yes	No
Brain-Caudate(basalganglia)	191	LYAR	ENSG00000145220.13	4	0.000276316	0.00635526	23	0.0270072	Yes	No
Brain-Caudate(basalganglia)	191	ZBTB49	ENSG00000168826.15	4	0.00338677	0.0778958	23	0.0951077	No	No
Brain-Caudate(basalganglia)	191	NSG1	ENSG00000168824.14	4	0.000822985	0.0189286	23	0.0408216	Yes	No
Brain-Caudate(basalganglia)	191	STX18	ENSG00000168818.9	4	0.000922519	0.0221404	24	0.0440641	Yes	No
Brain-Caudate(basalganglia)	191	MSX1	ENSG00000163132.6	4	0.00241622	0.0531569	22	0.0729875	No	No
Brain-Caudate(basalganglia)	191	CYTL1	ENSG00000170891.10	4	0.000876905	0.0192919	22	0.0411378	Yes	No
Brain-Caudate(basalganglia)	191	STK32B	ENSG00000152953.12	4	0.000137173	0.0035665	26	0.0229335	Yes	No
Brain-Caudate(basalganglia)	191	EVC2	ENSG00000173040.12	4	0.000482282	0.0106102	22	0.0318169	Yes	No
Brain-Caudate(basalganglia)	191	EVC	ENSG00000072840.12	4	0.000325023	0.00682549	21	0.0276072	Yes	No
Brain-Caudate(basalganglia)	191	CRMP1	ENSG00000072832.14	4	0.000117254	0.00246233	21	0.0206358	Yes	No
Brain-Caudate(basalganglia)	191	C4orf50	ENSG00000181215.14	4	1.02652e-06	2.05305e-05	20	0.00755819	Yes	Yes
Brain-Caudate(basalganglia)	191	JAKMIP1	ENSG00000152969.17	4	0.000506191	0.01063	21	0.0318358	Yes	No
Brain-Caudate(basalganglia)	191	RP11-586D19.2	ENSG00000251408.1	4	0.00181019	0.0343936	19	0.0559593	No	No
Brain-Caudate(basalganglia)	191	WFS1	ENSG00000109501.13	4	3.16974e-05	0.000633947	20	0.0161867	Yes	No
Brain-Caudate(basalganglia)	191	PPP2R2C	ENSG00000074211.13	4	0.00147521	0.0368803	25	0.0582025	No	No
Brain-Caudate(basalganglia)	191	MAN2B2	ENSG00000013288.8	4	0.000305278	0.0070214	23	0.0278506	Yes	No
Brain-Caudate(basalganglia)	191	MRFAP1	ENSG00000179010.14	4	0.00157172	0.0361496	23	0.0575594	No	No
Brain-Caudate(basalganglia)	191	RP11-539L10.3	ENSG00000251580.1	4	0.00159819	0.0367584	23	0.0580657	No	No
Brain-Caudate(basalganglia)	191	AC093323.3	ENSG00000170846.16	4	0.000326202	0.00750264	23	0.0284165	Yes	No
Brain-Caudate(basalganglia)	191	RP11-539L10.2	ENSG00000246526.2	4	0.00107783	0.02479	23	0.0465741	Yes	No
Brain-Caudate(basalganglia)	191	S100P	ENSG00000163993.6	4	0.00293185	0.0674325	23	0.0857106	No	No
Brain-Caudate(basalganglia)	191	MRFAP1L1	ENSG00000178988.10	4	0.0021788	0.0501124	23	0.0702427	No	No
Brain-Caudate(basalganglia)	191	BLOC1S4	ENSG00000186222.4	4	0.000132454	0.00304645	23	0.0218625	Yes	No
Brain-Caudate(basalganglia)	191	KIAA0232	ENSG00000170871.11	4	0.000175459	0.00421101	24	0.023775	Yes	No
Brain-Caudate(basalganglia)	191	TBC1D14	ENSG00000132405.18	4	0.00161995	0.0404988	25	0.0614955	No	No
Brain-Caudate(basalganglia)	191	CCDC96	ENSG00000173013.5	4	0.000624319	0.0143593	23	0.0362776	Yes	No
Brain-Caudate(basalganglia)	191	TADA2B	ENSG00000173011.11	4	0.00099275	0.0228332	23	0.0445994	Yes	No
Brain-Caudate(basalganglia)	191	GRPEL1	ENSG00000109519.12	4	0.000116002	0.00266804	23	0.0210401	Yes	No
Brain-Caudate(basalganglia)	191	RP11-367J11.3	ENSG00000245468.3	4	0.00182429	0.0419588	23	0.0628466	No	No
Brain-Caudate(basalganglia)	191	SORCS2	ENSG00000184985.16	4	0.0128136	0.371594	29	0.374394	No	No
Brain-Caudate(basalganglia)	191	AFAP1	ENSG00000196526.10	4	0.000910343	0.0218482	24	0.0437277	Yes	No
Brain-Caudate(basalganglia)	191	ABLIM2	ENSG00000163995.19	4	0.000515687	0.0128922	25	0.0344923	Yes	No
Brain-Caudate(basalganglia)	191	SH3TC1	ENSG00000125089.16	4	0.000861906	0.0198238	23	0.0417193	Yes	No
Brain-Caudate(basalganglia)	191	HTRA3	ENSG00000170801.9	4	0.00144462	0.0317817	22	0.0534545	No	No
Brain-Caudate(basalganglia)	191	RP11-774O3.3	ENSG00000251615.3	4	0.00165008	0.0330016	20	0.0546529	No	No
Brain-Caudate(basalganglia)	191	ACOX3	ENSG00000087008.15	4	0.000634698	0.0133287	21	0.0350465	Yes	No
Brain-Caudate(basalganglia)	191	TRMT44	ENSG00000155275.18	4	0.000120392	0.00240784	20	0.0206185	Yes	No
Brain-Caudate(basalganglia)	191	RP11-689P11.2	ENSG00000205959.3	4	0.000287635	0.00546507	19	0.0257689	Yes	No
Brain-Caudate(basalganglia)	191	HMX1	ENSG00000215612.7	4	0.000355495	0.00675441	19	0.0274995	Yes	No
Brain-Caudate(basalganglia)	191	SLC2A9	ENSG00000109667.11	4	0.0021319	0.0447699	21	0.06543	No	No
Brain-Caudate(basalganglia)	191	DRD5	ENSG00000169676.5	4	0.000512482	0.00922468	18	0.0305513	Yes	No
Brain-Caudate(basalganglia)	191	WDR1	ENSG00000071127.16	4	0.022769	0.432612	19	0.434908	No	No
Brain-Caudate(basalganglia)	191	ZNF518B	ENSG00000178163.7	4	0.00274089	0.0575588	21	0.0768338	No	No
Brain-Caudate(basalganglia)	191	HS3ST1	ENSG00000002587.9	4	0.000996659	0.0199332	20	0.0417898	Yes	No
Brain-Caudate(basalganglia)	191	RAB28	ENSG00000157869.14	4	0.000143913	0.00230261	16	0.0205559	Yes	No
Brain-Caudate(basalganglia)	191	BOD1L1	ENSG00000038219.12	4	0.00451871	0.0722993	16	0.0901387	No	No
Brain-Caudate(basalganglia)	191	LINC01085	ENSG00000248698.5	4	1.35286e-05	0.000202929	15	0.0139817	Yes	No
Brain-Caudate(basalganglia)	191	LINC00504	ENSG00000248360.7	4	0.00144927	0.027536	19	0.0492615	Yes	No
Brain-Caudate(basalganglia)	191	CPEB2-AS1	ENSG00000247624.6	4	0.00686499	0.116705	17	0.130225	No	No
Brain-Caudate(basalganglia)	191	CPEB2	ENSG00000137449.15	4	0.00632445	0.107516	17	0.121757	No	No
Brain-Caudate(basalganglia)	191	C1QTNF7	ENSG00000163145.12	4	0.00513895	0.0873621	17	0.103419	No	No
Brain-Caudate(basalganglia)	191	CC2D2A	ENSG00000048342.15	4	0.00203471	0.03459	17	0.0561524	No	No
Brain-Caudate(basalganglia)	191	FBXL5	ENSG00000118564.14	4	5.18106e-05	0.00082897	16	0.0170408	Yes	No
Brain-Caudate(basalganglia)	191	FAM200B	ENSG00000237765.6	4	0.000493642	0.00789828	16	0.0289015	Yes	No
Brain-Caudate(basalganglia)	191	BST1	ENSG00000109743.10	4	0.00203344	0.0325351	16	0.0542097	No	No
Brain-Caudate(basalganglia)	191	CD38	ENSG00000004468.12	4	0.000502615	0.00804184	16	0.0290795	Yes	No
Brain-Caudate(basalganglia)	191	FGFBP2	ENSG00000137441.7	4	0.00547483	0.0821225	15	0.0987984	No	No
Brain-Caudate(basalganglia)	191	PROM1	ENSG00000007062.11	4	0.00258162	0.0413059	16	0.0622069	No	No
Brain-Caudate(basalganglia)	191	TAPT1	ENSG00000169762.16	4	0.00491176	0.0785882	16	0.095677	No	No
Brain-Caudate(basalganglia)	191	LDB2	ENSG00000169744.12	4	0.000599806	0.0113963	19	0.0328538	Yes	No
Brain-Caudate(basalganglia)	191	QDPR	ENSG00000151552.11	4	0.00101268	0.0151902	15	0.0370684	Yes	No
Brain-Caudate(basalganglia)	191	LAP3	ENSG00000002549.12	4	0.00236244	0.037799	16	0.0590477	No	No
Brain-Caudate(basalganglia)	191	MED28	ENSG00000118579.12	4	0.000985453	0.0147818	15	0.0366872	Yes	No
Brain-Caudate(basalganglia)	191	FAM184B	ENSG00000047662.4	4	0.000136771	0.00218834	16	0.0201602	Yes	No
Brain-Caudate(basalganglia)	191	DCAF16	ENSG00000163257.10	4	0.00231559	0.0370494	16	0.058353	No	No
Brain-Caudate(basalganglia)	191	NCAPG	ENSG00000109805.9	4	0.00302014	0.0483223	16	0.0686211	No	No
Brain-Caudate(basalganglia)	191	LCORL	ENSG00000178177.15	4	0.00528065	0.0897711	17	0.105594	No	No
Brain-Caudate(basalganglia)	191	SLIT2	ENSG00000145147.19	4	0.00335564	0.0671128	20	0.0854116	No	No
Brain-Caudate(basalganglia)	191	PACRGL	ENSG00000163138.18	4	0.000974724	0.0165703	17	0.0384557	Yes	No
Brain-Caudate(basalganglia)	191	KCNIP4	ENSG00000185774.14	4	0.00193749	0.0503748	26	0.0704937	No	No
Brain-Caudate(basalganglia)	191	KCNIP4-IT1	ENSG00000280650.1	4	0.00114234	0.0205622	18	0.0424412	Yes	No
Brain-Caudate(basalganglia)	191	ADGRA3	ENSG00000152990.13	4	0.00265596	0.0424954	16	0.0633269	No	No
Brain-Caudate(basalganglia)	191	PPARGC1A	ENSG00000109819.8	4	0.00160673	0.0224943	14	0.0442973	Yes	No
Brain-Caudate(basalganglia)	191	DHX15	ENSG00000109606.12	4	0.00126671	0.0202674	16	0.04216	Yes	No
Brain-Caudate(basalganglia)	191	RP11-496D24.2	ENSG00000261121.1	4	0.00677611	0.101642	15	0.116395	No	No
Brain-Caudate(basalganglia)	191	SOD3	ENSG00000109610.5	4	0.0122938	0.184407	15	0.193438	No	No
Brain-Caudate(basalganglia)	191	CCDC149	ENSG00000181982.18	4	0.000733881	0.012476	17	0.0340654	Yes	No
Brain-Caudate(basalganglia)	191	LGI2	ENSG00000153012.11	4	5.10517e-05	0.000816828	16	0.0170408	Yes	No
Brain-Caudate(basalganglia)	191	SEPSECS	ENSG00000109618.11	4	0.000501084	0.00801735	16	0.0290764	Yes	No
Brain-Caudate(basalganglia)	191	PI4K2B	ENSG00000038210.12	4	0.00110112	0.017618	16	0.0395096	Yes	No
Brain-Caudate(basalganglia)	191	ZCCHC4	ENSG00000168228.14	4	0.000298189	0.00447283	15	0.0241904	Yes	No
Brain-Caudate(basalganglia)	191	ANAPC4	ENSG00000053900.10	4	1.21308e-05	0.000181963	15	0.0139817	Yes	No
Brain-Caudate(basalganglia)	191	SLC34A2	ENSG00000157765.11	4	0.000259075	0.00388612	15	0.0233387	Yes	No
Brain-Caudate(basalganglia)	191	SEL1L3	ENSG00000091490.10	4	0.00473344	0.0710016	15	0.0889048	No	No
Brain-Caudate(basalganglia)	191	SMIM20	ENSG00000250317.8	4	0.00145714	0.0218571	15	0.0437359	Yes	No
Brain-Caudate(basalganglia)	191	RBPJ	ENSG00000168214.20	4	8.5973e-05	0.00128959	15	0.0182084	Yes	No
Brain-Caudate(basalganglia)	191	CCKAR	ENSG00000163394.5	4	0.00382967	0.0497857	13	0.0699114	No	No
Brain-Caudate(basalganglia)	191	TBC1D19	ENSG00000109680.10	4	0.00296779	0.0445169	15	0.0651856	No	No
Brain-Caudate(basalganglia)	191	STIM2	ENSG00000109689.15	4	0.00326572	0.0489858	15	0.0692426	No	No
Brain-Caudate(basalganglia)	191	AC007106.1	ENSG00000251410.1	4	0.000562167	0.010119	18	0.0314127	Yes	No
Brain-Caudate(basalganglia)	191	PCDH7	ENSG00000169851.15	4	0.00080755	0.0145359	18	0.0364928	Yes	No
Brain-Caudate(basalganglia)	191	RP11-725M22.1	ENSG00000250597.5	4	5.47116e-05	0.000820674	15	0.0170408	Yes	No
Brain-Caudate(basalganglia)	191	ARAP2	ENSG00000047365.11	4	0.0038272	0.0918527	24	0.107438	No	No
Brain-Caudate(basalganglia)	191	DTHD1	ENSG00000197057.9	4	2.82547e-05	0.000621604	22	0.0161362	Yes	No
Brain-Caudate(basalganglia)	191	C4orf19	ENSG00000154274.14	4	0.000647126	0.0148839	23	0.0368062	Yes	No
Brain-Caudate(basalganglia)	191	RELL1	ENSG00000181826.9	4	0.00166855	0.0350396	21	0.0565473	No	No
Brain-Caudate(basalganglia)	191	PGM2	ENSG00000169299.13	4	0.00183836	0.0386057	21	0.0597637	No	No
Brain-Caudate(basalganglia)	191	TBC1D1	ENSG00000065882.15	4	8.36907e-05	0.00200858	24	0.0197245	Yes	No
Brain-Caudate(basalganglia)	191	PTTG2	ENSG00000250254.1	4	0.00148587	0.0312032	21	0.052922	No	No
Brain-Caudate(basalganglia)	191	RP11-83C7.1	ENSG00000248227.1	4	0.000781504	0.0148486	19	0.0367538	Yes	No
Brain-Caudate(basalganglia)	191	KLF3	ENSG00000109787.12	4	0.00206801	0.0372243	18	0.0585068	No	No
Brain-Caudate(basalganglia)	191	TLR10	ENSG00000174123.10	4	0.00103474	0.0186254	18	0.0404953	Yes	No
Brain-Caudate(basalganglia)	191	TLR1	ENSG00000174125.7	4	1.23058e-05	0.000221505	18	0.0139863	Yes	No
Brain-Caudate(basalganglia)	191	TLR6	ENSG00000174130.12	4	0.00139248	0.0250646	18	0.0468159	Yes	No
Brain-Caudate(basalganglia)	191	FAM114A1	ENSG00000197712.11	4	0.00609623	0.109732	18	0.123774	No	No
Brain-Caudate(basalganglia)	191	TMEM156	ENSG00000121895.7	4	0.00715229	0.128741	18	0.141323	No	No
Brain-Caudate(basalganglia)	191	KLHL5	ENSG00000109790.16	4	0.000991875	0.0178538	18	0.0397138	Yes	No
Brain-Caudate(basalganglia)	191	RP11-360F5.3	ENSG00000249685.1	4	0.000396027	0.00673245	17	0.0274995	Yes	No
Brain-Caudate(basalganglia)	191	WDR19	ENSG00000157796.17	4	0.000703234	0.0126582	18	0.0342638	Yes	No
Brain-Caudate(basalganglia)	191	RFC1	ENSG00000035928.15	4	0.00142421	0.0242116	17	0.0460023	Yes	No
Brain-Caudate(basalganglia)	191	KLB	ENSG00000134962.6	4	0.00101585	0.0172694	17	0.0391772	Yes	No
Brain-Caudate(basalganglia)	191	RPL9	ENSG00000163682.15	4	0.00706185	0.120051	17	0.133411	No	No
Brain-Caudate(basalganglia)	191	LIAS	ENSG00000121897.14	4	0.00252413	0.0429101	17	0.0637208	No	No
Brain-Caudate(basalganglia)	191	UGDH	ENSG00000109814.11	4	0.000114865	0.00195271	17	0.0196404	Yes	No
Brain-Caudate(basalganglia)	191	SMIM14	ENSG00000163683.11	4	0.00211593	0.0380868	18	0.0593139	No	No
Brain-Caudate(basalganglia)	191	RP11-539G18.3	ENSG00000255458.5	4	0.000126319	0.00214742	17	0.0200581	Yes	No
Brain-Caudate(basalganglia)	191	UBE2K	ENSG00000078140.13	4	0.000252338	0.00454209	18	0.0241946	Yes	No
Brain-Caudate(basalganglia)	191	PDS5A	ENSG00000121892.14	4	0.00344903	0.0620826	18	0.0808661	No	No
Brain-Caudate(basalganglia)	191	N4BP2	ENSG00000078177.13	4	0.000119476	0.0020311	17	0.019764	Yes	No
Brain-Caudate(basalganglia)	191	RHOH	ENSG00000168421.12	4	0.000347706	0.005911	17	0.0265019	Yes	No
Brain-Caudate(basalganglia)	191	AC195454.1	ENSG00000249241.1	4	0.000904097	0.0153697	17	0.0372814	Yes	No
Brain-Caudate(basalganglia)	191	RBM47	ENSG00000163694.14	4	0.00348023	0.0626442	18	0.0813587	No	No
Brain-Caudate(basalganglia)	191	NSUN7	ENSG00000179299.16	4	1.87072e-05	0.000318023	17	0.0146738	Yes	No
Brain-Caudate(basalganglia)	191	APBB2	ENSG00000163697.16	4	0.000226056	0.00406902	18	0.0235353	Yes	No
Brain-Caudate(basalganglia)	191	UCHL1	ENSG00000154277.12	4	0.00245018	0.0392029	16	0.0603236	No	No
Brain-Caudate(basalganglia)	191	LIMCH1	ENSG00000064042.17	4	0.000492415	0.00886346	18	0.0300936	Yes	No
Brain-Caudate(basalganglia)	191	TMEM33	ENSG00000109133.12	4	0.000264526	0.00423241	16	0.0238027	Yes	No
Brain-Caudate(basalganglia)	191	DCAF4L1	ENSG00000182308.6	4	9.79772e-05	0.00156764	16	0.0188916	Yes	No
Brain-Caudate(basalganglia)	191	RP11-814H16.2	ENSG00000272862.1	4	0.00811872	0.1299	16	0.142363	No	No
Brain-Caudate(basalganglia)	191	SLC30A9	ENSG00000014824.13	4	0.00120332	0.0192531	16	0.041108	Yes	No
Brain-Caudate(basalganglia)	191	BEND4	ENSG00000188848.15	4	0.00321348	0.0514157	16	0.0713899	No	No
Brain-Caudate(basalganglia)	191	SHISA3	ENSG00000178343.4	4	0.00550196	0.0880314	16	0.103974	No	No
Brain-Caudate(basalganglia)	191	ATP8A1	ENSG00000124406.16	4	0.00159589	0.0271302	17	0.0488623	Yes	No
Brain-Caudate(basalganglia)	191	RP11-663P9.1	ENSG00000250863.1	4	0.00865756	0.121206	14	0.134457	No	No
Brain-Caudate(basalganglia)	191	LVCAT1	ENSG00000251350.1	4	0.0141974	0.212961	15	0.220578	No	No
Brain-Caudate(basalganglia)	191	KCTD8	ENSG00000183783.6	4	0.00350319	0.0560511	16	0.0755029	No	No
Brain-Caudate(basalganglia)	191	YIPF7	ENSG00000177752.14	4	0.00685149	0.0959208	14	0.111153	No	No
Brain-Caudate(basalganglia)	191	GUF1	ENSG00000151806.13	4	0.000296806	0.00415528	14	0.0236654	Yes	No
Brain-Caudate(basalganglia)	191	GNPDA2	ENSG00000163281.11	4	0.00111934	0.0156708	14	0.0375943	Yes	No
Brain-Caudate(basalganglia)	191	GABRG1	ENSG00000163285.7	4	0.00107916	0.0118708	11	0.0334008	Yes	No
Brain-Caudate(basalganglia)	191	GABRA2	ENSG00000151834.15	4	0.000498626	0.00598352	12	0.0265995	Yes	No
Brain-Caudate(basalganglia)	191	GABRA4	ENSG00000109158.10	4	0.00224633	0.0314486	14	0.0531198	No	No
Brain-Caudate(basalganglia)	191	GABRB1	ENSG00000163288.13	4	0.00132511	0.0225269	17	0.0443057	Yes	No
Brain-Caudate(basalganglia)	191	COMMD8	ENSG00000169019.10	4	0.00276822	0.0415233	15	0.062436	No	No
Brain-Caudate(basalganglia)	191	RP11-731J8.3	ENSG00000282904.1	4	0.000683013	0.0102452	15	0.0315444	Yes	No
Brain-Caudate(basalganglia)	191	ATP10D	ENSG00000145246.13	4	0.000353001	0.00529501	15	0.025609	Yes	No
Brain-Caudate(basalganglia)	191	CORIN	ENSG00000145244.11	4	0.018248	0.27372	15	0.278763	No	No
Brain-Caudate(basalganglia)	191	RP11-121C2.2	ENSG00000259959.1	4	0.00530427	0.0742597	14	0.0918584	No	No
Brain-Caudate(basalganglia)	191	NFXL1	ENSG00000170448.11	4	0.00258874	0.0362423	14	0.0575779	No	No
Brain-Caudate(basalganglia)	191	NIPAL1	ENSG00000163293.11	4	0.0117683	0.164756	14	0.174954	No	No
Brain-Caudate(basalganglia)	191	CNGA1	ENSG00000198515.13	4	0.000164821	0.0023075	14	0.0205559	Yes	No
Brain-Caudate(basalganglia)	191	TXK	ENSG00000074966.10	4	0.0128836	0.18037	14	0.189608	No	No
Brain-Caudate(basalganglia)	191	TEC	ENSG00000135605.12	4	0.0084363	0.109672	13	0.123736	No	No
Brain-Caudate(basalganglia)	191	SLAIN2	ENSG00000109171.14	4	0.00461055	0.0553265	12	0.0748373	No	No
Brain-Caudate(basalganglia)	191	SLC10A4	ENSG00000145248.6	4	0.000788203	0.00867023	11	0.0298388	Yes	No
Brain-Caudate(basalganglia)	191	ZAR1	ENSG00000182223.7	4	0.00320665	0.0352732	11	0.056785	No	No
Brain-Caudate(basalganglia)	191	FRYL	ENSG00000075539.13	4	0.0015665	0.0172315	11	0.0391302	Yes	No
Brain-Caudate(basalganglia)	191	OCIAD1	ENSG00000109180.14	4	0.0012151	0.00972076	8	0.0309973	Yes	No
Brain-Caudate(basalganglia)	191	OCIAD2	ENSG00000145247.11	4	0.00412176	0.0329741	8	0.0546363	No	No
Brain-Caudate(basalganglia)	191	DCUN1D4	ENSG00000109184.14	4	0.0203588	0.122153	6	0.135283	No	No
Brain-Caudate(basalganglia)	191	RP11-365H22.2	ENSG00000272576.1	4	0.0236482	0.141889	6	0.153559	No	No
Brain-Caudate(basalganglia)	191	LRRC66	ENSG00000188993.3	4	0.000260277	0.00182194	7	0.0192609	Yes	No
Brain-Caudate(basalganglia)	191	SGCB	ENSG00000163069.12	4	0.0205895	0.144126	7	0.155582	No	No
Brain-Caudate(basalganglia)	191	SPATA18	ENSG00000163071.10	4	0.0547574	0.383302	7	0.385955	No	No
Brain-Caudate(basalganglia)	191	USP46	ENSG00000109189.12	4	0.00262953	0.0289248	11	0.0505903	No	No
Brain-Caudate(basalganglia)	191	USP46-AS1	ENSG00000248866.1	4	0.00032129	0.00353419	11	0.0229173	Yes	No
Brain-Caudate(basalganglia)	191	ERVMER34-1	ENSG00000226887.7	4	0.0105783	0.126939	12	0.139699	No	No
Brain-Caudate(basalganglia)	191	RASL11B	ENSG00000128045.6	4	5.83799e-05	0.000758938	13	0.0167293	Yes	No
Brain-Caudate(basalganglia)	191	SCFD2	ENSG00000184178.15	4	0.00310275	0.049644	16	0.0697729	No	No
Brain-Caudate(basalganglia)	191	FIP1L1	ENSG00000145216.15	4	0.010087	0.141218	14	0.152979	No	No
Brain-Caudate(basalganglia)	191	LNX1	ENSG00000072201.13	4	0.000574773	0.0086216	15	0.0297891	Yes	No
Brain-Caudate(basalganglia)	191	RP11-571I18.4	ENSG00000272650.1	4	0.00440872	0.0661308	15	0.0845498	No	No
Brain-Caudate(basalganglia)	191	CHIC2	ENSG00000109220.10	4	0.00179912	0.0287859	16	0.0505087	No	No
Brain-Caudate(basalganglia)	191	GSX2	ENSG00000180613.10	4	0.00142623	0.0228197	16	0.0445987	Yes	No
Brain-Caudate(basalganglia)	191	PDGFRA	ENSG00000134853.11	4	0.00115272	0.0184436	16	0.0403315	Yes	No
Brain-Caudate(basalganglia)	191	RP11-231C18.1	ENSG00000248184.1	4	0.00617335	0.0987736	16	0.11364	No	No
Brain-Caudate(basalganglia)	191	KIT	ENSG00000157404.15	4	0.000444465	0.00711145	16	0.0279454	Yes	No
Brain-Caudate(basalganglia)	191	KDR	ENSG00000128052.8	4	0.00646464	0.0969696	15	0.112051	No	No
Brain-Caudate(basalganglia)	191	SRD5A3	ENSG00000128039.10	4	0.00813507	0.130161	16	0.142598	No	No
Brain-Caudate(basalganglia)	191	RP11-177J6.1	ENSG00000273257.1	4	0.0022523	0.0337846	15	0.0553788	No	No
Brain-Caudate(basalganglia)	191	TMEM165	ENSG00000134851.12	4	0.000256919	0.0041107	16	0.0235443	Yes	No
Brain-Caudate(basalganglia)	191	CLOCK	ENSG00000134852.14	4	0.000168995	0.00270393	16	0.0211776	Yes	No
Brain-Caudate(basalganglia)	191	NMU	ENSG00000109255.11	4	0.00138992	0.0208488	15	0.0427305	Yes	No
Brain-Caudate(basalganglia)	191	RP11-345F18.1	ENSG00000250821.2	4	0.00152431	0.0243889	16	0.0461665	Yes	No
Brain-Caudate(basalganglia)	191	EXOC1	ENSG00000090989.17	4	0.00549695	0.0879513	16	0.103934	No	No
Brain-Caudate(basalganglia)	191	CEP135	ENSG00000174799.10	4	0.00025759	0.00437903	17	0.024104	Yes	No
Brain-Caudate(basalganglia)	191	KIAA1211	ENSG00000109265.13	4	0.00895839	0.170209	19	0.180072	No	No
Brain-Caudate(basalganglia)	191	AASDH	ENSG00000157426.13	4	0.000112535	0.00202562	18	0.0197406	Yes	No
Brain-Caudate(basalganglia)	191	RP11-646I6.5	ENSG00000269921.1	4	0.00311398	0.0529376	17	0.0728082	No	No
Brain-Caudate(basalganglia)	191	PPAT	ENSG00000128059.8	4	0.00241081	0.0433946	18	0.0641443	No	No
Brain-Caudate(basalganglia)	191	RP11-646I6.6	ENSG00000270147.1	4	0.00525511	0.0893368	17	0.105206	No	No
Brain-Caudate(basalganglia)	191	PAICS	ENSG00000128050.8	4	0.000114623	0.00206322	18	0.0198852	Yes	No
Brain-Caudate(basalganglia)	191	SRP72	ENSG00000174780.15	4	0.00122823	0.0221081	18	0.0440202	Yes	No
Brain-Caudate(basalganglia)	191	ARL9	ENSG00000196503.3	4	0.000810425	0.0145876	18	0.0365193	Yes	No
Brain-Caudate(basalganglia)	191	HOPX	ENSG00000171476.21	4	0.0037699	0.0640883	17	0.0827261	No	No
Brain-Caudate(basalganglia)	191	SPINK2	ENSG00000128040.10	4	0.00944707	0.170047	18	0.179932	No	No
Brain-Caudate(basalganglia)	191	REST	ENSG00000084093.16	4	0.000117661	0.00211789	18	0.019972	Yes	No
Brain-Caudate(basalganglia)	191	RP11-738E22.3	ENSG00000269949.1	4	0.00432264	0.0778074	18	0.0950284	No	No
Brain-Caudate(basalganglia)	191	NOA1	ENSG00000084092.6	4	0.000148975	0.00283053	19	0.0214026	Yes	No
Brain-Caudate(basalganglia)	191	POLR2B	ENSG00000047315.15	4	0.00215739	0.0409904	19	0.061937	No	No
Brain-Caudate(basalganglia)	191	IGFBP7	ENSG00000163453.11	4	0.000161263	0.00322526	20	0.0222117	Yes	No
Brain-Caudate(basalganglia)	191	ADGRL3	ENSG00000150471.16	4	0.0125637	0.288965	23	0.293549	No	No
Brain-Caudate(basalganglia)	191	RP11-707A18.1	ENSG00000250125.1	4	0.00169691	0.0322413	19	0.0539382	No	No
Brain-Caudate(basalganglia)	191	EPHA5	ENSG00000145242.13	4	0.000715525	0.015026	21	0.0369254	Yes	No
Brain-Caudate(basalganglia)	191	EPHA5-AS1	ENSG00000250846.6	4	0.000819423	0.0147496	18	0.0366699	Yes	No
Brain-Caudate(basalganglia)	191	RP11-584P21.2	ENSG00000250075.5	4	0.000468464	0.00796388	17	0.0289878	Yes	No
Brain-Caudate(basalganglia)	191	CENPC	ENSG00000145241.10	4	0.0031509	0.0535653	17	0.0732738	No	No
Brain-Caudate(basalganglia)	191	UBA6	ENSG00000033178.12	4	0.00578024	0.098264	17	0.11318	No	No
Brain-Caudate(basalganglia)	191	GNRHR	ENSG00000109163.6	4	0.000862107	0.0146558	17	0.0365841	Yes	No
Brain-Caudate(basalganglia)	191	YTHDC1	ENSG00000083896.12	4	0.00058894	0.0106009	18	0.0318062	Yes	No
Brain-Caudate(basalganglia)	191	SULT1B1	ENSG00000173597.8	4	0.000647851	0.0149006	23	0.0368062	Yes	No
Brain-Caudate(basalganglia)	191	MUC7	ENSG00000171195.10	4	0.00363578	0.0618082	17	0.0806763	No	No
Brain-Caudate(basalganglia)	191	AMBN	ENSG00000178522.14	4	0.0076726	0.107416	14	0.121667	No	No
Brain-Caudate(basalganglia)	191	JCHAIN	ENSG00000132465.10	4	0.010641	0.148975	14	0.160157	No	No
Brain-Caudate(basalganglia)	191	UTP3	ENSG00000132467.3	4	0.000999121	0.0129886	13	0.0346178	Yes	No
Brain-Caudate(basalganglia)	191	RUFY3	ENSG00000018189.12	4	0.00368732	0.0516225	14	0.0715951	No	No
Brain-Caudate(basalganglia)	191	GRSF1	ENSG00000132463.13	4	0.00725018	0.0942524	13	0.109653	No	No
Brain-Caudate(basalganglia)	191	MOB1B	ENSG00000173542.8	4	0.000388728	0.00544219	14	0.0257411	Yes	No
Brain-Caudate(basalganglia)	191	DCK	ENSG00000156136.9	4	0.00173754	0.0243255	14	0.0461127	Yes	No
Brain-Caudate(basalganglia)	191	SLC4A4	ENSG00000080493.15	4	0.000294799	0.00442198	15	0.0241315	Yes	No
Brain-Caudate(basalganglia)	191	NPFFR2	ENSG00000056291.17	4	0.000983082	0.0137631	14	0.0356184	Yes	No
Brain-Caudate(basalganglia)	191	ADAMTS3	ENSG00000156140.9	4	0.00109088	0.0152724	14	0.0371543	Yes	No
Brain-Caudate(basalganglia)	191	COX18	ENSG00000163626.16	4	0.00717217	0.0788939	11	0.095938	No	No
Brain-Caudate(basalganglia)	191	ANKRD17	ENSG00000132466.18	4	0.00201463	0.0241756	12	0.0459664	Yes	No
Brain-Caudate(basalganglia)	191	ALB	ENSG00000163631.16	4	1.11438e-05	0.000133726	12	0.013561	Yes	No
Brain-Caudate(basalganglia)	191	CXCL8	ENSG00000169429.10	4	0.000830432	0.00996519	12	0.0312256	Yes	No
Brain-Caudate(basalganglia)	191	CXCL6	ENSG00000124875.9	4	0.0269026	0.322831	12	0.32673	No	No
Brain-Caudate(basalganglia)	191	CXCL1	ENSG00000163739.4	4	0.00146999	0.0161699	11	0.038045	Yes	No
Brain-Caudate(basalganglia)	191	PPBP	ENSG00000163736.3	4	0.00773349	0.0850684	11	0.101414	No	No
Brain-Caudate(basalganglia)	191	CXCL5	ENSG00000163735.6	4	0.00820614	0.0820614	10	0.098742	No	No
Brain-Caudate(basalganglia)	191	CXCL3	ENSG00000163734.4	4	0.0076958	0.076958	10	0.0942285	No	No
Brain-Caudate(basalganglia)	191	CXCL2	ENSG00000081041.8	4	0.0051379	0.0565169	11	0.0758999	No	No
Brain-Caudate(basalganglia)	191	MTHFD2L	ENSG00000163738.18	4	0.000374559	0.00486926	13	0.0248008	Yes	No
Brain-Caudate(basalganglia)	191	AREG	ENSG00000109321.10	4	0.00878763	0.131815	15	0.144079	No	No
Brain-Caudate(basalganglia)	191	BTC	ENSG00000174808.11	4	0.00177902	0.0284643	16	0.0501731	No	No
Brain-Caudate(basalganglia)	191	PARM1	ENSG00000169116.11	4	0.00626674	0.106535	17	0.120819	No	No
Brain-Caudate(basalganglia)	191	RP11-44F21.5	ENSG00000260265.1	4	0.00670581	0.120705	18	0.134014	No	No
Brain-Caudate(basalganglia)	191	RCHY1	ENSG00000163743.13	4	0.00447119	0.0894237	20	0.105274	No	No
Brain-Caudate(basalganglia)	191	THAP6	ENSG00000174796.12	4	0.00155403	0.0310806	20	0.0528091	No	No
Brain-Caudate(basalganglia)	191	C4orf26	ENSG00000174792.10	4	0.00207401	0.0414802	20	0.0623918	No	No
Brain-Caudate(basalganglia)	191	CDKL2	ENSG00000138769.10	4	0.00647787	0.129557	20	0.142048	No	No
Brain-Caudate(basalganglia)	191	G3BP2	ENSG00000138757.14	4	0.000320071	0.00640143	20	0.0270441	Yes	No
Brain-Caudate(basalganglia)	191	USO1	ENSG00000138768.14	4	0.0077361	0.154722	20	0.165604	No	No
Brain-Caudate(basalganglia)	191	PPEF2	ENSG00000156194.17	4	0.000430814	0.00861629	20	0.0297891	Yes	No
Brain-Caudate(basalganglia)	191	NAAA	ENSG00000138744.14	4	0.00585563	0.117113	20	0.130616	No	No
Brain-Caudate(basalganglia)	191	SDAD1	ENSG00000198301.11	4	0.00886659	0.177332	20	0.18676	No	No
Brain-Caudate(basalganglia)	191	CXCL9	ENSG00000138755.5	4	0.000308467	0.00616935	20	0.0268186	Yes	No
Brain-Caudate(basalganglia)	191	ART3	ENSG00000156219.16	4	0.00130653	0.0261305	20	0.0478555	Yes	No
Brain-Caudate(basalganglia)	191	CXCL10	ENSG00000169245.5	4	0.000144112	0.00288223	20	0.0215427	Yes	No
Brain-Caudate(basalganglia)	191	CXCL11	ENSG00000169248.12	4	0.00143303	0.0286605	20	0.0503469	No	No
Brain-Caudate(basalganglia)	191	NUP54	ENSG00000138750.14	4	0.00636151	0.120869	19	0.134155	No	No
Brain-Caudate(basalganglia)	191	SCARB2	ENSG00000138760.9	4	0.000873964	0.0174793	20	0.0394128	Yes	No
Brain-Caudate(basalganglia)	191	FAM47E	ENSG00000189157.13	4	0.000546076	0.0109215	20	0.0322102	Yes	No
Brain-Caudate(basalganglia)	191	STBD1	ENSG00000118804.8	4	0.00170407	0.0323774	19	0.0540443	No	No
Brain-Caudate(basalganglia)	191	CCDC158	ENSG00000163749.17	4	0.00994229	0.21873	22	0.225898	No	No
Brain-Caudate(basalganglia)	191	SHROOM3	ENSG00000138771.14	4	0.00332037	0.0697277	21	0.087769	No	No
Brain-Caudate(basalganglia)	191	SOWAHB	ENSG00000186212.3	4	0.00708751	0.134663	19	0.146839	No	No
Brain-Caudate(basalganglia)	191	SEPT11	ENSG00000138758.11	4	8.31287e-05	0.00157944	19	0.0189247	Yes	No
Brain-Caudate(basalganglia)	191	CCNI	ENSG00000118816.9	4	0.000129769	0.00246561	19	0.0206431	Yes	No
Brain-Caudate(basalganglia)	191	CCNG2	ENSG00000138764.14	4	0.0074806	0.142131	19	0.153748	No	No
Brain-Caudate(basalganglia)	191	CNOT6L	ENSG00000138767.12	4	0.00181115	0.0326007	18	0.0542664	No	No
Brain-Caudate(basalganglia)	191	MRPL1	ENSG00000169288.17	4	0.000861708	0.014649	17	0.0365841	Yes	No
Brain-Caudate(basalganglia)	191	FRAS1	ENSG00000138759.18	4	0.000465499	0.00837898	18	0.0295123	Yes	No
Brain-Caudate(basalganglia)	191	ANXA3	ENSG00000138772.12	4	0.00278337	0.0361838	13	0.0575594	No	No
Brain-Caudate(basalganglia)	191	LINC01094	ENSG00000251442.5	4	0.0126821	0.164867	13	0.175041	No	No
Brain-Caudate(basalganglia)	191	BMP2K	ENSG00000138756.17	4	0.00829452	0.124418	15	0.137373	No	No
Brain-Caudate(basalganglia)	191	PAQR3	ENSG00000163291.14	4	0.00752054	0.112808	15	0.126592	No	No
Brain-Caudate(basalganglia)	191	ANTXR2	ENSG00000163297.16	4	0.00594729	0.0713675	12	0.0892084	No	No
Brain-Caudate(basalganglia)	191	PRDM8	ENSG00000152784.15	4	0.0226729	0.249402	11	0.255141	No	No
Brain-Caudate(basalganglia)	191	C4orf22	ENSG00000197826.11	4	0.0182584	0.292135	16	0.296604	No	No
Brain-Caudate(basalganglia)	191	BMP3	ENSG00000152785.6	4	0.000950043	0.0114005	12	0.0328555	Yes	No
Brain-Caudate(basalganglia)	191	PRKG2	ENSG00000138669.9	4	0.00763536	0.0992596	13	0.114127	No	No
Brain-Caudate(basalganglia)	191	RASGEF1B	ENSG00000138670.17	4	0.00135026	0.0229544	17	0.0447162	Yes	No
Brain-Caudate(basalganglia)	191	RP11-127B20.2	ENSG00000273156.1	4	0.000265607	0.0042497	16	0.0238418	Yes	No
Brain-Caudate(basalganglia)	191	HNRNPD	ENSG00000138668.18	4	0.00170009	0.0272015	16	0.0489277	Yes	No
Brain-Caudate(basalganglia)	191	HNRNPDL	ENSG00000152795.17	4	0.00190576	0.0304922	16	0.052193	No	No
Brain-Caudate(basalganglia)	191	ENOPH1	ENSG00000145293.15	4	0.000229349	0.00366959	16	0.0230767	Yes	No
Brain-Caudate(basalganglia)	191	TMEM150C	ENSG00000249242.7	4	0.000612054	0.00979287	16	0.0310281	Yes	No
Brain-Caudate(basalganglia)	191	SCD5	ENSG00000145284.11	4	0.000643405	0.0109379	17	0.0322257	Yes	No
Brain-Caudate(basalganglia)	191	SEC31A	ENSG00000138674.16	4	0.00351018	0.0561629	16	0.0756087	No	No
Brain-Caudate(basalganglia)	191	THAP9	ENSG00000168152.12	4	0.000306938	0.00491101	16	0.024835	Yes	No
Brain-Caudate(basalganglia)	191	LIN54	ENSG00000189308.10	4	0.00802757	0.128441	16	0.141053	No	No
Brain-Caudate(basalganglia)	191	COPS4	ENSG00000138663.8	4	0.000183007	0.0027451	15	0.0212679	Yes	No
Brain-Caudate(basalganglia)	191	PLAC8	ENSG00000145287.10	4	0.00442125	0.07074	16	0.0887055	No	No
Brain-Caudate(basalganglia)	191	COQ2	ENSG00000173085.13	4	0.000362987	0.0058078	16	0.0263247	Yes	No
Brain-Caudate(basalganglia)	191	HPSE	ENSG00000173083.14	4	0.00244886	0.036733	15	0.0580433	No	No
Brain-Caudate(basalganglia)	191	HELQ	ENSG00000163312.10	4	0.00133907	0.0200861	15	0.0419363	Yes	No
Brain-Caudate(basalganglia)	191	MRPS18C	ENSG00000163319.10	4	0.00609258	0.0913887	15	0.107068	No	No
Brain-Caudate(basalganglia)	191	FAM175A	ENSG00000163322.13	4	0.00069745	0.0104617	15	0.0317075	Yes	No
Brain-Caudate(basalganglia)	191	GPAT3	ENSG00000138678.10	4	0.000148302	0.00222453	15	0.0202772	Yes	No
Brain-Caudate(basalganglia)	191	NKX6-1	ENSG00000163623.9	4	0.000288245	0.00403544	14	0.0234605	Yes	No
Brain-Caudate(basalganglia)	191	CDS1	ENSG00000163624.5	4	0.00759657	0.106352	14	0.120648	No	No
Brain-Caudate(basalganglia)	191	WDFY3	ENSG00000163625.15	4	0.00206019	0.032963	16	0.0546304	No	No
Brain-Caudate(basalganglia)	191	ARHGAP24	ENSG00000138639.17	4	0.00128612	0.0205779	16	0.0424418	Yes	No
Brain-Caudate(basalganglia)	191	MAPK10	ENSG00000109339.19	4	0.00753014	0.143073	19	0.154619	No	No
Brain-Caudate(basalganglia)	191	PTPN13	ENSG00000163629.12	4	0.000690324	0.0110452	16	0.0323635	Yes	No
Brain-Caudate(basalganglia)	191	SLC10A6	ENSG00000145283.7	4	0.00286456	0.0401038	14	0.0611591	No	No
Brain-Caudate(basalganglia)	191	C4orf36	ENSG00000163633.10	4	0.000428859	0.00643289	15	0.0270917	Yes	No
Brain-Caudate(basalganglia)	191	AFF1	ENSG00000172493.20	4	0.00385108	0.0577662	15	0.0770145	No	No
Brain-Caudate(basalganglia)	191	KLHL8	ENSG00000145332.13	4	0.00213034	0.0319551	15	0.0536568	No	No
Brain-Caudate(basalganglia)	191	HSD17B13	ENSG00000170509.11	4	1.86415e-05	0.000260981	14	0.0143979	Yes	No
Brain-Caudate(basalganglia)	191	HSD17B11	ENSG00000198189.10	4	0.00411942	0.0576719	14	0.076933	No	No
Brain-Caudate(basalganglia)	191	NUDT9	ENSG00000170502.12	4	0.00252279	0.035319	14	0.0568336	No	No
Brain-Caudate(basalganglia)	191	RP11-710E1.2	ENSG00000272856.1	4	0.00106359	0.0148903	14	0.0368062	Yes	No
Brain-Caudate(basalganglia)	191	SPARCL1	ENSG00000152583.12	4	0.000103058	0.00144281	14	0.0185223	Yes	No
Brain-Caudate(basalganglia)	191	MEPE	ENSG00000152595.16	4	0.0013351	0.0186915	14	0.0405899	Yes	No
Brain-Caudate(basalganglia)	191	SPP1	ENSG00000118785.13	4	0.00288635	0.0432953	15	0.0640622	No	No
Brain-Caudate(basalganglia)	191	PKD2	ENSG00000118762.7	4	2.74e-05	0.0004384	16	0.0152105	Yes	No
Brain-Caudate(basalganglia)	191	ABCG2	ENSG00000118777.10	4	0.0148603	0.252625	17	0.25822	No	No
Brain-Caudate(basalganglia)	191	PPM1K	ENSG00000163644.14	4	0.00030243	0.00483889	16	0.0247804	Yes	No
Brain-Caudate(basalganglia)	191	RP11-10L7.1	ENSG00000246375.2	4	0.0011613	0.0185809	16	0.0404289	Yes	No
Brain-Caudate(basalganglia)	191	HERC6	ENSG00000138642.14	4	0.0329129	0.526607	16	0.527855	No	No
Brain-Caudate(basalganglia)	191	HERC5	ENSG00000138646.8	4	0.0274177	0.438683	16	0.440889	No	No
Brain-Caudate(basalganglia)	191	PYURF	ENSG00000145337.4	4	0.00404251	0.0606376	15	0.0796249	No	No
Brain-Caudate(basalganglia)	191	HERC3	ENSG00000138641.15	4	0.00519416	0.0831066	16	0.0996435	No	No
Brain-Caudate(basalganglia)	191	NAP1L5	ENSG00000177432.6	4	0.00190019	0.0285028	15	0.0501896	No	No
Brain-Caudate(basalganglia)	191	FAM13A	ENSG00000138640.14	4	0.00406745	0.0732141	18	0.0909425	No	No
Brain-Caudate(basalganglia)	191	TIGD2	ENSG00000180346.3	4	0.00154005	0.0215607	14	0.0434786	Yes	No
Brain-Caudate(basalganglia)	191	RP11-84C13.2	ENSG00000270720.1	4	0.000482776	0.00675886	14	0.0274995	Yes	No
Brain-Caudate(basalganglia)	191	GPRIN3	ENSG00000185477.4	4	7.46385e-05	0.00104494	14	0.017939	Yes	No
Brain-Caudate(basalganglia)	191	SNCA	ENSG00000145335.15	4	0.00497839	0.0796543	16	0.0965739	No	No
Brain-Caudate(basalganglia)	191	MMRN1	ENSG00000138722.9	4	0.00860824	0.137732	16	0.149692	No	No
Brain-Caudate(basalganglia)	191	CCSER1	ENSG00000184305.14	4	0.000557527	0.0128231	23	0.0344088	Yes	No
Brain-Caudate(basalganglia)	191	GRID2	ENSG00000152208.12	4	0.000580849	0.011617	20	0.0330992	Yes	No
Brain-Caudate(basalganglia)	191	SMARCAD1	ENSG00000163104.17	4	0.0118216	0.189145	16	0.19786	No	No
Brain-Caudate(basalganglia)	191	HPGDS	ENSG00000163106.10	4	0.00172794	0.027647	16	0.0493131	Yes	No
Brain-Caudate(basalganglia)	191	PDLIM5	ENSG00000163110.14	4	0.00061508	0.0110714	18	0.0323953	Yes	No
Brain-Caudate(basalganglia)	191	BMPR1B-AS1	ENSG00000249599.1	4	5.95088e-05	0.00101165	17	0.0178853	Yes	No
Brain-Caudate(basalganglia)	191	BMPR1B	ENSG00000138696.10	4	0.00138655	0.0277311	20	0.0493869	Yes	No
Brain-Caudate(basalganglia)	191	UNC5C	ENSG00000182168.14	4	0.000616298	0.012326	20	0.0339053	Yes	No
Brain-Caudate(basalganglia)	191	RAP1GDS1	ENSG00000138698.14	4	0.00490075	0.0784119	16	0.0955577	No	No
Brain-Caudate(basalganglia)	191	TSPAN5	ENSG00000168785.7	4	0.0100763	0.161221	16	0.171731	No	No
Brain-Caudate(basalganglia)	191	EIF4E	ENSG00000151247.12	4	0.000174898	0.00279837	16	0.0213874	Yes	No
Brain-Caudate(basalganglia)	191	METAP1	ENSG00000164024.11	4	0.0240755	0.361132	15	0.364176	No	No
Brain-Caudate(basalganglia)	191	RP11-571L19.8	ENSG00000272777.1	4	0.000102644	0.00143701	14	0.0185223	Yes	No
Brain-Caudate(basalganglia)	191	ADH5	ENSG00000197894.10	4	0.0022241	0.0311374	14	0.0528692	No	No
Brain-Caudate(basalganglia)	191	ADH1B	ENSG00000196616.13	4	0.0244147	0.341805	14	0.345203	No	No
Brain-Caudate(basalganglia)	191	ADH1C	ENSG00000248144.5	4	0.00687597	0.0962635	14	0.111422	No	No
Brain-Caudate(basalganglia)	191	TRMT10A	ENSG00000145331.13	4	0.000653562	0.00980343	15	0.0310281	Yes	No
Brain-Caudate(basalganglia)	191	MTTP	ENSG00000138823.13	4	0.00140243	0.022439	16	0.0442444	Yes	No
Brain-Caudate(basalganglia)	191	RP11-766F14.2	ENSG00000248713.1	4	6.68277e-05	0.00106924	16	0.017939	Yes	No
Brain-Caudate(basalganglia)	191	DAPP1	ENSG00000070190.12	4	0.00205618	0.0328989	16	0.0545565	No	No
Brain-Caudate(basalganglia)	191	LAMTOR3	ENSG00000109270.12	4	0.00136133	0.0217813	16	0.0436855	Yes	No
Brain-Caudate(basalganglia)	191	DNAJB14	ENSG00000164031.16	4	0.000903266	0.0144523	16	0.0363906	Yes	No
Brain-Caudate(basalganglia)	191	H2AFZ	ENSG00000164032.11	4	0.0281675	0.45068	16	0.452671	No	No
Brain-Caudate(basalganglia)	191	DDIT4L	ENSG00000145358.6	4	0.00509369	0.0764054	15	0.0937096	No	No
Brain-Caudate(basalganglia)	191	EMCN	ENSG00000164035.9	4	0.00531416	0.0956549	18	0.110897	No	No
Brain-Caudate(basalganglia)	191	PPP3CA	ENSG00000138814.16	4	0.0097178	0.184638	19	0.193658	No	No
Brain-Caudate(basalganglia)	191	FLJ20021	ENSG00000254531.1	4	0.00255802	0.0409283	16	0.0618905	No	No
Brain-Caudate(basalganglia)	191	BANK1	ENSG00000153064.11	4	0.003425	0.0685	20	0.0866259	No	No
Brain-Caudate(basalganglia)	191	SLC39A8	ENSG00000138821.12	4	0.00809688	0.121453	15	0.134705	No	No
Brain-Caudate(basalganglia)	191	RP11-499E18.1	ENSG00000248161.5	4	0.00698067	0.10471	15	0.119226	No	No
Brain-Caudate(basalganglia)	191	NFKB1	ENSG00000109320.11	4	0.00814831	0.130373	16	0.142778	No	No
Brain-Caudate(basalganglia)	191	MANBA	ENSG00000109323.8	4	0.00307407	0.0491851	16	0.0694111	No	No
Brain-Caudate(basalganglia)	191	UBE2D3	ENSG00000109332.19	4	0.0117951	0.176927	15	0.186366	No	No
Brain-Caudate(basalganglia)	191	CISD2	ENSG00000145354.9	4	0.00094551	0.0141827	15	0.0360665	Yes	No
Brain-Caudate(basalganglia)	191	SLC9B1	ENSG00000164037.16	4	0.00531935	0.0797903	15	0.0966673	No	No
Brain-Caudate(basalganglia)	191	SLC9B2	ENSG00000164038.14	4	0.00770104	0.115516	15	0.12908	No	No
Brain-Caudate(basalganglia)	191	BDH2	ENSG00000164039.14	4	0.00289582	0.0434373	15	0.0641731	No	No
Brain-Caudate(basalganglia)	191	CENPE	ENSG00000138778.11	4	0.000769013	0.0115352	15	0.0330505	Yes	No
Brain-Caudate(basalganglia)	191	TACR3	ENSG00000169836.4	4	0.000821942	0.0123291	15	0.0339088	Yes	No
Brain-Caudate(basalganglia)	191	CXXC4	ENSG00000168772.10	4	0.0023844	0.0309972	13	0.0527104	No	No
Brain-Caudate(basalganglia)	191	AC004069.2	ENSG00000251259.1	4	0.00204197	0.0224617	11	0.0442638	Yes	No
Brain-Caudate(basalganglia)	191	TET2	ENSG00000168769.13	4	0.00182595	0.0200854	11	0.0419363	Yes	No
Brain-Caudate(basalganglia)	191	PPA2	ENSG00000138777.19	4	0.000363201	0.00399521	11	0.0234355	Yes	No
Brain-Caudate(basalganglia)	191	INTS12	ENSG00000138785.14	4	0.000492242	0.00541466	11	0.0257411	Yes	No
Brain-Caudate(basalganglia)	191	GSTCD	ENSG00000138780.14	4	0.00277484	0.0277484	10	0.0494008	Yes	No
Brain-Caudate(basalganglia)	191	NPNT	ENSG00000168743.12	4	0.00633411	0.0633411	10	0.0819956	No	No
Brain-Caudate(basalganglia)	191	TBCK	ENSG00000145348.16	4	0.000917505	0.0110101	12	0.0323297	Yes	No
Brain-Caudate(basalganglia)	191	AIMP1	ENSG00000164022.16	4	7.68902e-05	0.000768902	10	0.0167572	Yes	No
Brain-Caudate(basalganglia)	191	DKK2	ENSG00000155011.8	4	0.0111151	0.144496	13	0.155926	No	No
Brain-Caudate(basalganglia)	191	PAPSS1	ENSG00000138801.8	4	0.00422079	0.0548703	13	0.0744895	No	No
Brain-Caudate(basalganglia)	191	SGMS2	ENSG00000164023.14	4	0.000382713	0.00497526	13	0.024971	Yes	No
Brain-Caudate(basalganglia)	191	CYP2U1	ENSG00000155016.17	4	0.00706123	0.091796	13	0.107386	No	No
Brain-Caudate(basalganglia)	191	HADH	ENSG00000138796.16	4	0.000884573	0.0132686	15	0.0349847	Yes	No
Brain-Caudate(basalganglia)	191	LEF1	ENSG00000138795.9	4	0.000309637	0.00464456	15	0.0243896	Yes	No
Brain-Caudate(basalganglia)	191	RPL34-AS1	ENSG00000234492.4	4	0.0018907	0.0264699	14	0.0482271	Yes	No
Brain-Caudate(basalganglia)	191	RPL34	ENSG00000109475.16	4	0.00897325	0.116652	13	0.13019	No	No
Brain-Caudate(basalganglia)	191	OSTC	ENSG00000198856.12	4	0.000440643	0.00572836	13	0.0261866	Yes	No
Brain-Caudate(basalganglia)	191	ETNPPL	ENSG00000164089.8	4	0.0157133	0.204273	13	0.212208	No	No
Brain-Caudate(basalganglia)	191	COL25A1	ENSG00000188517.14	4	0.000730148	0.0124125	17	0.0339584	Yes	No
Brain-Caudate(basalganglia)	191	AC004051.2	ENSG00000246774.1	4	0.000165477	0.00248215	15	0.020677	Yes	No
Brain-Caudate(basalganglia)	191	SEC24B	ENSG00000138802.11	4	0.00139291	0.0222866	16	0.0441446	Yes	No
Brain-Caudate(basalganglia)	191	MCUB	ENSG00000005059.15	4	0.000579795	0.00927671	16	0.0306153	Yes	No
Brain-Caudate(basalganglia)	191	CASP6	ENSG00000138794.9	4	0.00401547	0.0602321	15	0.0792562	No	No
Brain-Caudate(basalganglia)	191	PLA2G12A	ENSG00000123739.10	4	0.00146625	0.0219938	15	0.0438954	Yes	No
Brain-Caudate(basalganglia)	191	CFI	ENSG00000205403.12	4	0.0231054	0.369686	16	0.372575	No	No
Brain-Caudate(basalganglia)	191	RP11-602N24.3	ENSG00000272795.1	4	0.00177088	0.0265632	15	0.0482859	Yes	No
Brain-Caudate(basalganglia)	191	GAR1	ENSG00000109534.16	4	0.000402727	0.00604091	15	0.0266795	Yes	No
Brain-Caudate(basalganglia)	191	RRH	ENSG00000180245.4	4	0.00224292	0.0336437	15	0.0552376	No	No
Brain-Caudate(basalganglia)	191	LRIT3	ENSG00000183423.11	4	0.000104686	0.00157029	15	0.0188986	Yes	No
Brain-Caudate(basalganglia)	191	EGF	ENSG00000138798.11	4	0.00527983	0.0791975	15	0.096202	No	No
Brain-Caudate(basalganglia)	191	ELOVL6	ENSG00000170522.9	4	0.00470699	0.0658978	14	0.0843732	No	No
Brain-Caudate(basalganglia)	191	ENPEP	ENSG00000138792.9	4	8.7094e-05	0.0013935	16	0.018497	Yes	No
Brain-Caudate(basalganglia)	191	C4orf32	ENSG00000174749.5	4	0.000197502	0.00256753	13	0.0208533	Yes	No
Brain-Caudate(basalganglia)	191	AP1AR	ENSG00000138660.11	4	0.0075605	0.0982865	13	0.113194	No	No
Brain-Caudate(basalganglia)	191	TIFA	ENSG00000145365.10	4	0.00150673	0.0195875	13	0.0415004	Yes	No
Brain-Caudate(basalganglia)	191	ALPK1	ENSG00000073331.17	4	0.00615704	0.0800415	13	0.0968949	No	No
Brain-Caudate(basalganglia)	191	NEUROG2	ENSG00000178403.3	4	0.00916011	0.109921	12	0.123941	No	No
Brain-Caudate(basalganglia)	191	ZGRF1	ENSG00000138658.15	4	0.00314621	0.0377545	12	0.0589934	No	No
Brain-Caudate(basalganglia)	191	LARP7	ENSG00000174720.15	4	0.00517137	0.0620565	12	0.0808437	No	No
Brain-Caudate(basalganglia)	191	ANK2	ENSG00000145362.17	4	0.00226059	0.03843	17	0.0596174	No	No
Brain-Caudate(basalganglia)	191	CAMK2D	ENSG00000145349.16	4	0.000462958	0.00787028	17	0.0288871	Yes	No
Brain-Caudate(basalganglia)	191	ARSJ	ENSG00000180801.13	4	0.00184555	0.0276832	15	0.0493586	Yes	No
Brain-Caudate(basalganglia)	191	UGT8	ENSG00000174607.10	4	0.0108381	0.184248	17	0.193293	No	No
Brain-Caudate(basalganglia)	191	TRAM1L1	ENSG00000174599.5	4	0.00172881	0.0293898	17	0.0510901	No	No
Brain-Caudate(basalganglia)	191	LINC01378	ENSG00000236922.9	4	0.00445569	0.084658	19	0.101097	No	No
Brain-Caudate(basalganglia)	191	NDST3	ENSG00000164100.8	4	0.00055353	0.00996354	18	0.0312256	Yes	No
Brain-Caudate(basalganglia)	191	SNHG8	ENSG00000269893.6	4	0.000115248	0.00184396	16	0.0192705	Yes	No
Brain-Caudate(basalganglia)	191	PRSS12	ENSG00000164099.3	4	0.000204813	0.00348183	17	0.0228308	Yes	No
Brain-Caudate(basalganglia)	191	RP11-384K6.8	ENSG00000281731.2	4	0.00189488	0.032213	17	0.0539107	No	No
Brain-Caudate(basalganglia)	191	METTL14	ENSG00000145388.14	4	0.00407126	0.0692114	17	0.0872822	No	No
Brain-Caudate(basalganglia)	191	SEC24D	ENSG00000150961.14	4	0.00545846	0.0982523	18	0.113177	No	No
Brain-Caudate(basalganglia)	191	SYNPO2	ENSG00000172403.10	4	0.000251488	0.00452679	18	0.0241904	Yes	No
Brain-Caudate(basalganglia)	191	MYOZ2	ENSG00000172399.5	4	0.0112912	0.191951	17	0.200622	No	No
Brain-Caudate(basalganglia)	191	USP53	ENSG00000145390.11	4	0.000436953	0.0074282	17	0.028309	Yes	No
Brain-Caudate(basalganglia)	191	C4orf3	ENSG00000164096.12	4	0.000551123	0.0093691	17	0.0306907	Yes	No
Brain-Caudate(basalganglia)	191	PDE5A	ENSG00000138735.15	4	0.00477294	0.085913	18	0.102166	No	No
Brain-Caudate(basalganglia)	191	MAD2L1	ENSG00000164109.13	4	0.000779587	0.0148121	19	0.0367131	Yes	No
Brain-Caudate(basalganglia)	191	PRDM5	ENSG00000138738.10	4	0.00692619	0.131598	19	0.143877	No	No
Brain-Caudate(basalganglia)	191	NDNF	ENSG00000173376.13	4	0.0106986	0.192575	18	0.201205	No	No
Brain-Caudate(basalganglia)	191	QRFPR	ENSG00000186867.10	4	0.00195528	0.0332398	17	0.0548667	No	No
Brain-Caudate(basalganglia)	191	ANXA5	ENSG00000164111.14	4	0.000902936	0.013544	15	0.0353369	Yes	No
Brain-Caudate(basalganglia)	191	TMEM155	ENSG00000164112.12	4	0.00126814	0.019022	15	0.0408926	Yes	No
Brain-Caudate(basalganglia)	191	EXOSC9	ENSG00000123737.12	4	0.00220828	0.030916	14	0.0526185	No	No
Brain-Caudate(basalganglia)	191	CCNA2	ENSG00000145386.9	4	0.00379135	0.0530789	14	0.0729182	No	No
Brain-Caudate(basalganglia)	191	BBS7	ENSG00000138686.9	4	0.0020337	0.0284718	14	0.0501731	No	No
Brain-Caudate(basalganglia)	191	TRPC3	ENSG00000138741.10	4	0.000770308	0.0107843	14	0.0320568	Yes	No
Brain-Caudate(basalganglia)	191	KIAA1109	ENSG00000138688.15	4	0.00169388	0.0254082	15	0.0471141	Yes	No
Brain-Caudate(basalganglia)	191	BBS12	ENSG00000181004.9	4	6.71233e-05	0.000872603	13	0.0171709	Yes	No
Brain-Caudate(basalganglia)	191	FGF2	ENSG00000138685.13	4	0.000838452	0.0108999	13	0.0321639	Yes	No
Brain-Caudate(basalganglia)	191	NUDT6	ENSG00000170917.13	4	0.00123504	0.0160555	13	0.0379574	Yes	No
Brain-Caudate(basalganglia)	191	SPATA5	ENSG00000145375.7	4	0.00241123	0.0361684	15	0.0575594	No	No
Brain-Caudate(basalganglia)	191	SPRY1	ENSG00000164056.10	4	0.0128434	0.166964	13	0.176979	No	No
Brain-Caudate(basalganglia)	191	ANKRD50	ENSG00000151458.11	4	0.000989155	0.0138482	14	0.035685	Yes	No
Brain-Caudate(basalganglia)	191	FAT4	ENSG00000196159.11	4	0.00109119	0.0174591	16	0.039397	Yes	No
Brain-Caudate(basalganglia)	191	INTU	ENSG00000164066.12	4	0.00929132	0.102204	11	0.116914	No	No
Brain-Caudate(basalganglia)	191	SLC25A31	ENSG00000151475.5	4	0.00658022	0.0723824	11	0.0902176	No	No
Brain-Caudate(basalganglia)	191	HSPA4L	ENSG00000164070.11	4	0.0263895	0.290284	11	0.294807	No	No
Brain-Caudate(basalganglia)	191	PLK4	ENSG00000142731.10	4	0.00561986	0.0561986	10	0.0756339	No	No
Brain-Caudate(basalganglia)	191	MFSD8	ENSG00000164073.9	4	0.00188754	0.0188754	10	0.0407949	Yes	No
Brain-Caudate(basalganglia)	191	ABHD18	ENSG00000164074.14	4	0.0140953	0.140953	10	0.152745	No	No
Brain-Caudate(basalganglia)	191	LARP1B	ENSG00000138709.17	4	0.0103873	0.11426	11	0.127897	No	No
Brain-Caudate(basalganglia)	191	PGRMC2	ENSG00000164040.16	4	0.00275859	0.0275859	10	0.0492928	Yes	No
Brain-Caudate(basalganglia)	191	RP11-420A23.1	ENSG00000251432.6	4	0.00155161	0.0170677	11	0.0389818	Yes	No
Brain-Caudate(basalganglia)	191	JADE1	ENSG00000077684.15	4	0.00295301	0.0354362	12	0.0569171	No	No
Brain-Caudate(basalganglia)	191	SCLT1	ENSG00000151466.11	4	0.000573252	0.00802553	14	0.0290764	Yes	No
Brain-Caudate(basalganglia)	191	C4orf33	ENSG00000151470.12	4	0.00253396	0.0354755	14	0.0569418	No	No
Brain-Caudate(basalganglia)	191	RP11-9G1.3	ENSG00000250241.5	4	0.000184991	0.00314484	17	0.0220002	Yes	No
Brain-Caudate(basalganglia)	191	PCDH10	ENSG00000138650.8	4	0.00880906	0.149754	17	0.160893	No	No
Brain-Caudate(basalganglia)	191	PABPC4L	ENSG00000254535.3	4	0.0150492	0.240788	16	0.247106	No	No
Brain-Caudate(basalganglia)	191	PCDH18	ENSG00000189184.11	4	0.000952859	0.0181043	19	0.0400033	Yes	No
Brain-Caudate(basalganglia)	191	LINC02172	ENSG00000251632.1	4	0.000458557	0.00917115	20	0.0304672	Yes	No
Brain-Caudate(basalganglia)	191	SLC7A11	ENSG00000151012.13	4	0.000202555	0.00344344	17	0.0227789	Yes	No
Brain-Caudate(basalganglia)	191	LINC00499	ENSG00000251372.5	4	0.0105093	0.178658	17	0.188036	No	No
Brain-Caudate(basalganglia)	191	LINC00500	ENSG00000249381.1	4	0.00104082	0.0166531	16	0.0385336	Yes	No
Brain-Caudate(basalganglia)	191	NOCT	ENSG00000151014.5	4	0.00192837	0.0289255	15	0.0505903	No	No
Brain-Caudate(basalganglia)	191	ELF2	ENSG00000109381.19	4	0.00075324	0.0120518	16	0.033579	Yes	No
Brain-Caudate(basalganglia)	191	MGARP	ENSG00000137463.4	4	0.00602547	0.090382	15	0.106157	No	No
Brain-Caudate(basalganglia)	191	NDUFC1	ENSG00000109390.11	4	0.000433312	0.00649968	15	0.0271695	Yes	No
Brain-Caudate(basalganglia)	191	NAA15	ENSG00000164134.12	4	0.000742188	0.0111328	15	0.0324764	Yes	No
Brain-Caudate(basalganglia)	191	RAB33B	ENSG00000172007.5	4	0.00250866	0.0351213	14	0.0566407	No	No
Brain-Caudate(basalganglia)	191	SETD7	ENSG00000145391.13	4	0.00141222	0.0211833	15	0.0430986	Yes	No
Brain-Caudate(basalganglia)	191	MGST2	ENSG00000085871.8	4	0.000353087	0.00459013	13	0.0243074	Yes	No
Brain-Caudate(basalganglia)	191	MAML3	ENSG00000196782.12	4	0.000612608	0.00980173	16	0.0310281	Yes	No
Brain-Caudate(basalganglia)	191	SCOC	ENSG00000153130.17	4	0.000105008	0.00147011	14	0.0185449	Yes	No
Brain-Caudate(basalganglia)	191	CLGN	ENSG00000153132.12	4	0.00356547	0.0463511	13	0.0668924	No	No
Brain-Caudate(basalganglia)	191	ELMOD2	ENSG00000179387.9	4	0.00547885	0.071225	13	0.0891109	No	No
Brain-Caudate(basalganglia)	191	TBC1D9	ENSG00000109436.7	4	0.000911105	0.0127555	14	0.0343311	Yes	No
Brain-Caudate(basalganglia)	191	RP11-102N12.3	ENSG00000273472.1	4	0.00145996	0.0175195	12	0.0394345	Yes	No
Brain-Caudate(basalganglia)	191	RNF150	ENSG00000170153.10	4	0.00661794	0.0992691	15	0.114131	No	No
Brain-Caudate(basalganglia)	191	ZNF330	ENSG00000109445.10	4	0.00441025	0.0573333	13	0.0766284	No	No
Brain-Caudate(basalganglia)	191	RP11-362F19.1	ENSG00000248810.1	4	0.000691724	0.00968414	14	0.0309692	Yes	No
Brain-Caudate(basalganglia)	191	IL15	ENSG00000164136.16	4	0.00141237	0.0211855	15	0.0430986	Yes	No
Brain-Caudate(basalganglia)	191	INPP4B	ENSG00000109452.12	4	0.00069144	0.0138288	20	0.0356755	Yes	No
Brain-Caudate(basalganglia)	191	USP38	ENSG00000170185.9	4	0.0017993	0.0269895	15	0.0487066	Yes	No
Brain-Caudate(basalganglia)	191	RP11-364L4.3	ENSG00000250969.1	4	0.00381728	0.0610765	16	0.0800351	No	No
Brain-Caudate(basalganglia)	191	GAB1	ENSG00000109458.8	4	0.00283991	0.0454386	16	0.0660777	No	No
Brain-Caudate(basalganglia)	191	SMARCA5	ENSG00000153147.5	4	0.00172732	0.0259098	15	0.0476796	Yes	No
Brain-Caudate(basalganglia)	191	GYPE	ENSG00000197465.13	4	0.00179709	0.0269564	15	0.0486875	Yes	No
Brain-Caudate(basalganglia)	191	RP11-673E1.1	ENSG00000251600.5	4	0.0147303	0.220955	15	0.228066	No	No
Brain-Caudate(basalganglia)	191	GYPA	ENSG00000170180.19	4	0.0108881	0.141545	13	0.153242	No	No
Brain-Caudate(basalganglia)	191	HHIP	ENSG00000164161.9	4	0.00050028	0.00650364	13	0.0271695	Yes	No
Brain-Caudate(basalganglia)	191	ANAPC10	ENSG00000164162.12	4	0.00017204	0.00206447	12	0.0198852	Yes	No
Brain-Caudate(basalganglia)	191	ABCE1	ENSG00000164163.10	4	0.000334984	0.00368483	11	0.0230781	Yes	No
Brain-Caudate(basalganglia)	191	OTUD4	ENSG00000164164.15	4	0.002671	0.029381	11	0.0510846	No	No
Brain-Caudate(basalganglia)	191	SMAD1	ENSG00000170365.9	4	0.00353635	0.0388999	11	0.0600371	No	No
Brain-Caudate(basalganglia)	191	MMAA	ENSG00000151611.13	4	0.00389044	0.0389044	10	0.0600371	No	No
Brain-Caudate(basalganglia)	191	ZNF827	ENSG00000151612.15	4	0.0043849	0.0482338	11	0.0685367	No	No
Brain-Caudate(basalganglia)	191	LSM6	ENSG00000164167.10	4	0.00546316	0.0600947	11	0.0791051	No	No
Brain-Caudate(basalganglia)	191	RP11-6L6.2	ENSG00000250673.2	4	0.000201059	0.00221165	11	0.0202382	Yes	No
Brain-Caudate(basalganglia)	191	SLC10A7	ENSG00000120519.14	4	0.000794816	0.00953779	12	0.0308368	Yes	No
Brain-Caudate(basalganglia)	191	TTC29	ENSG00000137473.17	4	0.000494633	0.00544097	11	0.0257411	Yes	No
Brain-Caudate(basalganglia)	191	EDNRA	ENSG00000151617.15	4	0.00692034	0.0692034	10	0.0872822	No	No
Brain-Caudate(basalganglia)	191	TMEM184C	ENSG00000164168.7	4	0.000212131	0.00212131	10	0.019972	Yes	No
Brain-Caudate(basalganglia)	191	PRMT9	ENSG00000164169.12	4	0.00191515	0.0191515	10	0.0410357	Yes	No
Brain-Caudate(basalganglia)	191	ARHGAP10	ENSG00000071205.11	4	0.00695257	0.0903834	13	0.106157	No	No
Brain-Caudate(basalganglia)	191	NR3C2	ENSG00000151623.14	4	0.00560822	0.0729069	13	0.0906972	No	No
Brain-Caudate(basalganglia)	191	RP11-563M4.1	ENSG00000249752.1	4	0.00193065	0.0250985	13	0.0468407	Yes	No
Brain-Caudate(basalganglia)	191	DCLK2	ENSG00000170390.15	4	0.00308743	0.0246994	8	0.0464968	Yes	No
Brain-Caudate(basalganglia)	191	LRBA	ENSG00000198589.10	4	0.00284824	0.0370272	13	0.0583331	No	No
Brain-Caudate(basalganglia)	191	MAB21L2	ENSG00000181541.5	4	0.00140842	0.0112673	8	0.0326964	Yes	No
Brain-Caudate(basalganglia)	191	RPS3A	ENSG00000145425.9	4	0.00911656	0.0911656	10	0.106834	No	No
Brain-Caudate(basalganglia)	191	SH3D19	ENSG00000109686.17	4	0.00271791	0.0271791	10	0.0489068	Yes	No
Brain-Caudate(basalganglia)	191	PRSS48	ENSG00000189099.11	4	0.0145989	0.13139	9	0.143707	No	No
Brain-Caudate(basalganglia)	191	FAM160A1	ENSG00000164142.15	4	0.007412	0.066708	9	0.0850747	No	No
Brain-Caudate(basalganglia)	191	GATB	ENSG00000059691.11	4	0.0133779	0.120402	9	0.133725	No	No
Brain-Caudate(basalganglia)	191	RP11-461L13.5	ENSG00000270883.1	4	0.000158645	0.00190374	12	0.0194055	Yes	No
Brain-Caudate(basalganglia)	191	RP11-461L13.3	ENSG00000270750.1	4	0.00358754	0.0430504	12	0.0638408	No	No
Brain-Caudate(basalganglia)	191	FBXW7	ENSG00000109670.13	4	0.0151927	0.197505	13	0.205847	No	No
Brain-Caudate(basalganglia)	191	DKFZP434I0714	ENSG00000268471.6	4	0.013318	0.146499	11	0.157796	No	No
Brain-Caudate(basalganglia)	191	TMEM154	ENSG00000170006.11	4	0.00199183	0.0239019	12	0.0456912	Yes	No
Brain-Caudate(basalganglia)	191	TIGD4	ENSG00000169989.2	4	0.00170935	0.0205122	12	0.0424038	Yes	No
Brain-Caudate(basalganglia)	191	ARFIP1	ENSG00000164144.15	4	0.00198689	0.0278165	14	0.0494857	Yes	No
Brain-Caudate(basalganglia)	191	FHDC1	ENSG00000137460.8	4	0.000115245	0.00149818	13	0.0186832	Yes	No
Brain-Caudate(basalganglia)	191	TRIM2	ENSG00000109654.14	4	0.00281802	0.0366343	13	0.0579703	No	No
Brain-Caudate(basalganglia)	191	MND1	ENSG00000121211.7	4	0.000427287	0.00555473	13	0.0259063	Yes	No
Brain-Caudate(basalganglia)	191	KIAA0922	ENSG00000121210.15	4	7.00273e-06	0.000105041	15	0.0127345	Yes	No
Brain-Caudate(basalganglia)	191	TLR2	ENSG00000137462.6	4	0.00368438	0.0552657	15	0.0747995	No	No
Brain-Caudate(basalganglia)	191	RNF175	ENSG00000145428.14	4	0.00203479	0.0305219	15	0.0522165	No	No
Brain-Caudate(basalganglia)	191	SFRP2	ENSG00000145423.4	4	0.0130897	0.196346	15	0.204722	No	No
Brain-Caudate(basalganglia)	191	DCHS2	ENSG00000197410.12	4	0.00142776	0.0242719	17	0.0460687	Yes	No
Brain-Caudate(basalganglia)	191	PLRG1	ENSG00000171566.11	4	0.000655544	0.0104887	16	0.0317172	Yes	No
Brain-Caudate(basalganglia)	191	FGB	ENSG00000171564.11	4	0.00723664	0.115786	16	0.129335	No	No
Brain-Caudate(basalganglia)	191	FGA	ENSG00000171560.14	4	0.00027469	0.00439504	16	0.0241247	Yes	No
Brain-Caudate(basalganglia)	191	FGG	ENSG00000171557.16	4	0.00281701	0.0450722	16	0.0657552	No	No
Brain-Caudate(basalganglia)	191	LRAT	ENSG00000121207.11	4	0.00900715	0.153121	17	0.164065	No	No
Brain-Caudate(basalganglia)	191	NPY2R	ENSG00000185149.5	4	7.87916e-05	0.00126067	16	0.0182084	Yes	No
Brain-Caudate(basalganglia)	191	MAP9	ENSG00000164114.18	4	1.00953e-05	0.000171621	17	0.0139817	Yes	No
Brain-Caudate(basalganglia)	191	GUCY1A3	ENSG00000164116.16	4	0.000501126	0.00851914	17	0.0296669	Yes	No
Brain-Caudate(basalganglia)	191	GUCY1B3	ENSG00000061918.12	4	0.000461276	0.00784169	17	0.0288643	Yes	No
Brain-Caudate(basalganglia)	191	CTSO	ENSG00000256043.2	4	0.0145475	0.232761	16	0.239314	No	No
Brain-Caudate(basalganglia)	191	PDGFC	ENSG00000145431.10	4	0.00344539	0.0585717	17	0.0777181	No	No
Brain-Caudate(basalganglia)	191	GLRB	ENSG00000109738.10	4	0.000422725	0.00634087	15	0.0270072	Yes	No
Brain-Caudate(basalganglia)	191	GRIA2	ENSG00000120251.18	4	0.00288873	0.0404422	14	0.0614661	No	No
Brain-Caudate(basalganglia)	191	FAM198B	ENSG00000164125.15	4	0.00322442	0.0419175	13	0.0628003	No	No
Brain-Caudate(basalganglia)	191	TMEM144	ENSG00000164124.10	4	0.0121902	0.158473	13	0.169141	No	No
Brain-Caudate(basalganglia)	191	RXFP1	ENSG00000171509.15	4	0.000739149	0.0118264	16	0.0333172	Yes	No
Brain-Caudate(basalganglia)	191	C4orf46	ENSG00000205208.4	4	0.00377228	0.0490397	13	0.0692893	No	No
Brain-Caudate(basalganglia)	191	ETFDH	ENSG00000171503.11	4	0.00148558	0.0193126	13	0.0411577	Yes	No
Brain-Caudate(basalganglia)	191	PPID	ENSG00000171497.4	4	0.00033484	0.00435292	13	0.0240236	Yes	No
Brain-Caudate(basalganglia)	191	FNIP2	ENSG00000052795.12	4	0.00906869	0.117893	13	0.131333	No	No
Brain-Caudate(basalganglia)	191	RAPGEF2	ENSG00000109756.8	4	0.000582236	0.00873353	15	0.0299094	Yes	No
Brain-Caudate(basalganglia)	191	FSTL5	ENSG00000168843.13	4	0.00301279	0.0843581	28	0.100801	No	No
Brain-Caudate(basalganglia)	191	NAF1	ENSG00000145414.8	4	0.000285195	0.00427792	15	0.0238632	Yes	No
Brain-Caudate(basalganglia)	191	NPY1R	ENSG00000164128.6	4	0.00108524	0.0151933	14	0.037071	Yes	No
Brain-Caudate(basalganglia)	191	NPY5R	ENSG00000164129.11	4	9.57602e-05	0.00134064	14	0.0184554	Yes	No
Brain-Caudate(basalganglia)	191	TMA16	ENSG00000198498.9	4	0.00828729	0.116022	14	0.129582	No	No
Brain-Caudate(basalganglia)	191	MARCH1	ENSG00000145416.13	4	0.0049947	0.109883	22	0.123921	No	No
Brain-Caudate(basalganglia)	191	RP11-218F10.3	ENSG00000273449.1	4	0.00286931	0.0401704	14	0.0612116	No	No
Brain-Caudate(basalganglia)	191	TRIM61	ENSG00000183439.7	4	0.0247472	0.44545	18	0.447542	No	No
Brain-Caudate(basalganglia)	191	FAM218A	ENSG00000250486.3	4	0.00273196	0.0464433	17	0.0669158	No	No
Brain-Caudate(basalganglia)	191	TMEM192	ENSG00000170088.13	4	0.00144778	0.0260601	18	0.0478045	Yes	No
Brain-Caudate(basalganglia)	191	KLHL2	ENSG00000109466.13	4	0.0036181	0.0651258	18	0.0836674	No	No
Brain-Caudate(basalganglia)	191	MSMO1	ENSG00000052802.12	4	0.00030473	0.00518041	17	0.0253971	Yes	No
Brain-Caudate(basalganglia)	191	CPE	ENSG00000109472.13	4	0.00135775	0.0244395	18	0.0462157	Yes	No
Brain-Caudate(basalganglia)	191	TLL1	ENSG00000038295.7	4	0.00131837	0.0210939	16	0.0429833	Yes	No
Brain-Caudate(basalganglia)	191	SPOCK3	ENSG00000196104.10	4	0.000602692	0.00964307	16	0.0309093	Yes	No
Brain-Caudate(basalganglia)	191	DDX60	ENSG00000137628.16	4	0.00137477	0.0206215	15	0.0424948	Yes	No
Brain-Caudate(basalganglia)	191	DDX60L	ENSG00000181381.13	4	0.00747778	0.119644	16	0.133024	No	No
Brain-Caudate(basalganglia)	191	PALLD	ENSG00000129116.17	4	0.00363814	0.0618483	17	0.0807111	No	No
Brain-Caudate(basalganglia)	191	CBR4	ENSG00000145439.11	4	1.14694e-05	0.000172041	15	0.0139817	Yes	No
Brain-Caudate(basalganglia)	191	SH3RF1	ENSG00000154447.14	4	9.17986e-05	0.00137698	15	0.0184717	Yes	No
Brain-Caudate(basalganglia)	191	NEK1	ENSG00000137601.16	4	0.000149451	0.00224177	15	0.0203126	Yes	No
Brain-Caudate(basalganglia)	191	CLCN3	ENSG00000109572.13	4	0.00170326	0.0221423	13	0.0440641	Yes	No
Brain-Caudate(basalganglia)	191	HPF1	ENSG00000056050.6	4	0.00425832	0.0510999	12	0.0710916	No	No
Brain-Caudate(basalganglia)	191	RP11-205M3.3	ENSG00000248319.1	4	0.00927142	0.111257	12	0.125191	No	No
Brain-Caudate(basalganglia)	191	MFAP3L	ENSG00000198948.11	4	0.0135649	0.162779	12	0.173148	No	No
Brain-Caudate(basalganglia)	191	AADAT	ENSG00000109576.13	4	0.00315944	0.0379132	12	0.0591799	No	No
Brain-Caudate(basalganglia)	191	GALNTL6	ENSG00000174473.15	4	0.000114987	0.00241473	21	0.0206185	Yes	No
Brain-Caudate(basalganglia)	191	GALNT7	ENSG00000109586.11	4	0.00143078	0.0200309	14	0.041874	Yes	No
Brain-Caudate(basalganglia)	191	HMGB2	ENSG00000164104.11	4	0.0015477	0.0201201	13	0.0419735	Yes	No
Brain-Caudate(basalganglia)	191	SAP30	ENSG00000164105.3	4	0.0012763	0.016592	13	0.0384706	Yes	No
Brain-Caudate(basalganglia)	191	SCRG1	ENSG00000164106.7	4	0.00435134	0.0609187	14	0.0798995	No	No
Brain-Caudate(basalganglia)	191	RP11-148L24.1	ENSG00000248174.5	4	0.00150023	0.0270042	18	0.048727	Yes	No
Brain-Caudate(basalganglia)	191	FBXO8	ENSG00000164117.13	4	0.000221587	0.00376698	17	0.0231819	Yes	No
Brain-Caudate(basalganglia)	191	CEP44	ENSG00000164118.12	4	0.000140207	0.00238352	17	0.0206062	Yes	No
Brain-Caudate(basalganglia)	191	HPGD	ENSG00000164120.13	4	0.000578883	0.00926213	16	0.0306073	Yes	No
Brain-Caudate(basalganglia)	191	GLRA3	ENSG00000145451.12	4	0.000424851	0.00679761	16	0.0275495	Yes	No
Brain-Caudate(basalganglia)	191	GPM6A	ENSG00000150625.16	4	0.00262176	0.0471917	18	0.0675735	No	No
Brain-Caudate(basalganglia)	191	WDR17	ENSG00000150627.15	4	0.00786718	0.11014	14	0.124137	No	No
Brain-Caudate(basalganglia)	191	SPATA4	ENSG00000150628.6	4	0.00682026	0.0954837	14	0.110737	No	No
Brain-Caudate(basalganglia)	191	ASB5	ENSG00000164122.8	4	0.00109235	0.0152929	14	0.0371837	Yes	No
Brain-Caudate(basalganglia)	191	SPCS3	ENSG00000129128.12	4	0.00285934	0.0400308	14	0.0610885	No	No
Brain-Caudate(basalganglia)	191	VEGFC	ENSG00000150630.3	4	0.00041122	0.00740196	18	0.0282622	Yes	No
Brain-Caudate(basalganglia)	191	AGA	ENSG00000038002.8	4	0.000436505	0.00785708	18	0.0288707	Yes	No
Brain-Caudate(basalganglia)	191	LINC01099	ENSG00000251504.1	4	0.000904609	0.0171876	19	0.0390841	Yes	No
Brain-Caudate(basalganglia)	191	LINC00290	ENSG00000248197.1	4	0.000402926	0.00846145	21	0.0295963	Yes	No
Brain-Caudate(basalganglia)	191	RP11-665C14.2	ENSG00000249460.1	4	0.00225742	0.0474058	21	0.0677147	No	No
Brain-Caudate(basalganglia)	191	TENM3	ENSG00000218336.8	4	0.00377051	0.101804	27	0.116537	No	No
Brain-Caudate(basalganglia)	191	RP11-188P17.2	ENSG00000272646.1	4	0.00283274	0.0538221	19	0.0735101	No	No
Brain-Caudate(basalganglia)	191	DCTD	ENSG00000129187.14	4	0.000183245	0.00348165	19	0.0228308	Yes	No
Brain-Caudate(basalganglia)	191	WWC2-AS2	ENSG00000251359.4	4	0.00132906	0.0252522	19	0.0469685	Yes	No
Brain-Caudate(basalganglia)	191	WWC2	ENSG00000151718.15	4	2.48549e-05	0.000521952	21	0.0157389	Yes	No
Brain-Caudate(basalganglia)	191	CDKN2AIP	ENSG00000168564.5	4	0.000259613	0.00493265	19	0.0249098	Yes	No
Brain-Caudate(basalganglia)	191	ING2	ENSG00000168556.6	4	0.000966193	0.0183577	19	0.0402528	Yes	No
Brain-Caudate(basalganglia)	191	RP11-367N14.3	ENSG00000272744.1	4	0.000161651	0.00307136	19	0.0219646	Yes	No
Brain-Caudate(basalganglia)	191	RWDD4	ENSG00000182552.14	4	6.57088e-05	0.00124847	19	0.0182084	Yes	No
Brain-Caudate(basalganglia)	191	TRAPPC11	ENSG00000168538.15	4	0.0013466	0.026932	20	0.0486547	Yes	No
Brain-Caudate(basalganglia)	191	RP11-499F19.3	ENSG00000283383.1	4	0.00108565	0.021713	20	0.0436143	Yes	No
Brain-Caudate(basalganglia)	191	STOX2	ENSG00000173320.11	4	0.00111048	0.025541	23	0.0472495	Yes	No
Brain-Caudate(basalganglia)	191	ENPP6	ENSG00000164303.10	4	0.00186216	0.0409675	22	0.061926	No	No
Brain-Caudate(basalganglia)	191	RP11-290F5.1	ENSG00000249096.6	4	0.000441329	0.00970923	22	0.0309973	Yes	No
Brain-Caudate(basalganglia)	191	IRF2	ENSG00000168310.10	4	0.000408068	0.00897749	22	0.0302605	Yes	No
Brain-Caudate(basalganglia)	191	RP11-326I11.3	ENSG00000271646.1	4	0.00115088	0.0241684	21	0.0459634	Yes	No
Brain-Caudate(basalganglia)	191	RP11-326I11.4	ENSG00000271538.5	4	0.00395359	0.0830254	21	0.0995856	No	No
Brain-Caudate(basalganglia)	191	CASP3	ENSG00000164305.18	4	0.00144372	0.0288745	20	0.0505638	No	No
Brain-Caudate(basalganglia)	191	PRIMPOL	ENSG00000164306.10	4	0.00028467	0.00597808	21	0.0265995	Yes	No
Brain-Caudate(basalganglia)	191	CENPU	ENSG00000151725.11	4	0.000831774	0.0174673	21	0.0394048	Yes	No
Brain-Caudate(basalganglia)	191	ACSL1	ENSG00000151726.13	4	0.000277599	0.00582957	21	0.0263894	Yes	No
Brain-Caudate(basalganglia)	191	SLC25A4	ENSG00000151729.10	4	8.41305e-05	0.00185087	22	0.0192705	Yes	No
Brain-Caudate(basalganglia)	191	CFAP97	ENSG00000164323.12	4	0.000362103	0.00832838	23	0.0294369	Yes	No
Brain-Caudate(basalganglia)	191	SNX25	ENSG00000109762.15	4	0.00125222	0.0300532	24	0.0517193	No	No
Brain-Caudate(basalganglia)	191	LRP2BP	ENSG00000109771.15	4	0.001276	0.028072	22	0.0497358	Yes	No
Brain-Caudate(basalganglia)	191	ANKRD37	ENSG00000186352.8	4	0.0011174	0.0245827	22	0.0463762	Yes	No
Brain-Caudate(basalganglia)	191	UFSP2	ENSG00000109775.10	4	0.00386211	0.0849664	22	0.101381	No	No
Brain-Caudate(basalganglia)	191	C4orf47	ENSG00000205129.8	4	0.000432509	0.0099477	23	0.0312256	Yes	No
Brain-Caudate(basalganglia)	191	CCDC110	ENSG00000168491.9	4	0.00072065	0.016575	23	0.0384557	Yes	No
Brain-Caudate(basalganglia)	191	PDLIM3	ENSG00000154553.13	4	0.00165451	0.0380537	23	0.0592928	No	No
Brain-Caudate(basalganglia)	191	SORBS2	ENSG00000154556.17	4	0.00056605	0.0147173	26	0.0366221	Yes	No
Brain-Caudate(basalganglia)	191	TLR3	ENSG00000164342.12	4	0.00123795	0.0259969	21	0.047777	Yes	No
Brain-Caudate(basalganglia)	191	FAM149A	ENSG00000109794.13	4	0.000663429	0.013932	21	0.0357486	Yes	No
Brain-Caudate(basalganglia)	191	CYP4V2	ENSG00000145476.15	4	0.00124268	0.0260962	21	0.04783	Yes	No
Brain-Caudate(basalganglia)	191	KLKB1	ENSG00000164344.15	4	0.000590095	0.012392	21	0.033938	Yes	No
Brain-Caudate(basalganglia)	191	F11	ENSG00000088926.13	4	0.000206799	0.00434278	21	0.0240041	Yes	No
Brain-Caudate(basalganglia)	191	FAT1	ENSG00000083857.13	4	0.00226086	0.047478	21	0.0677804	No	No
Brain-Caudate(basalganglia)	191	TRIML2	ENSG00000179046.8	4	0.000501251	0.0125313	25	0.0341354	Yes	No
Brain-Caudate(basalganglia)	191	RP11-462G22.2	ENSG00000272566.1	4	0.000590748	0.00945197	16	0.0307926	Yes	No
Brain-Caudate(basalganglia)	191	AF146191.4	ENSG00000245685.6	4	0.00268313	0.040247	15	0.061272	No	No
Brain-Caudate(basalganglia)	191	FRG1	ENSG00000109536.11	4	0.0012685	0.0152221	12	0.0371163	Yes	No
Brain-Caudate(basalganglia)	191	PLEKHG4B	ENSG00000153404.14	5	0.00801034	0.0881137	11	0.104053	No	No
Brain-Caudate(basalganglia)	191	LRRC14B	ENSG00000185028.3	5	0.000189811	0.00208792	11	0.0199455	Yes	No
Brain-Caudate(basalganglia)	191	CCDC127	ENSG00000164366.3	5	0.0124399	0.136839	11	0.148864	No	No
Brain-Caudate(basalganglia)	191	SDHA	ENSG00000073578.16	5	0.000354982	0.00425979	12	0.0238418	Yes	No
Brain-Caudate(basalganglia)	191	PDCD6	ENSG00000249915.7	5	0.00871155	0.104539	12	0.119083	No	No
Brain-Caudate(basalganglia)	191	AHRR	ENSG00000063438.16	5	0.000360896	0.00469164	13	0.0244674	Yes	No
Brain-Caudate(basalganglia)	191	EXOC3	ENSG00000180104.15	5	0.00815052	0.114107	14	0.127756	No	No
Brain-Caudate(basalganglia)	191	SLC9A3	ENSG00000066230.10	5	0.00044508	0.00623111	14	0.0269216	Yes	No
Brain-Caudate(basalganglia)	191	CEP72	ENSG00000112877.7	5	2.4852e-06	3.97631e-05	16	0.00992927	Yes	Yes
Brain-Caudate(basalganglia)	191	TPPP	ENSG00000171368.11	5	0.00135092	0.0216147	16	0.0435268	Yes	No
Brain-Caudate(basalganglia)	191	ZDHHC11B	ENSG00000206077.10	5	0.000223174	0.00379395	17	0.0232408	Yes	No
Brain-Caudate(basalganglia)	191	ZDHHC11	ENSG00000188818.12	5	0.00120169	0.0216303	18	0.0435299	Yes	No
Brain-Caudate(basalganglia)	191	BRD9	ENSG00000028310.17	5	0.00441536	0.0794765	18	0.0964291	No	No
Brain-Caudate(basalganglia)	191	TRIP13	ENSG00000071539.13	5	0.000297123	0.00564533	19	0.0260696	Yes	No
Brain-Caudate(basalganglia)	191	RP11-43F13.4	ENSG00000272347.1	5	0.00178551	0.0357102	20	0.0571193	No	No
Brain-Caudate(basalganglia)	191	NKD2	ENSG00000145506.13	5	0.000142783	0.00285565	20	0.0214676	Yes	No
Brain-Caudate(basalganglia)	191	SLC12A7	ENSG00000113504.20	5	0.000188381	0.00395601	21	0.0233949	Yes	No
Brain-Caudate(basalganglia)	191	TERT	ENSG00000164362.18	5	0.000109812	0.00230604	21	0.0205559	Yes	No
Brain-Caudate(basalganglia)	191	CLPTM1L	ENSG00000049656.13	5	0.00240834	0.0505751	21	0.0706599	No	No
Brain-Caudate(basalganglia)	191	LINC01511	ENSG00000250584.2	5	9.67129e-05	0.00212768	22	0.019972	Yes	No
Brain-Caudate(basalganglia)	191	LPCAT1	ENSG00000153395.9	5	0.00211141	0.046451	22	0.0669158	No	No
Brain-Caudate(basalganglia)	191	CTD-2245E15.3	ENSG00000251532.1	5	0.000429815	0.00902611	21	0.0303213	Yes	No
Brain-Caudate(basalganglia)	191	CTD-2012J19.3	ENSG00000271119.1	5	4.30777e-05	0.000947709	22	0.0176323	Yes	No
Brain-Caudate(basalganglia)	191	MRPL36	ENSG00000171421.12	5	0.000213301	0.00469263	22	0.0244674	Yes	No
Brain-Caudate(basalganglia)	191	NDUFS6	ENSG00000145494.11	5	0.000952632	0.0209579	22	0.0428404	Yes	No
Brain-Caudate(basalganglia)	191	RP11-259O2.1	ENSG00000248994.1	5	0.000281074	0.00646469	23	0.0271433	Yes	No
Brain-Caudate(basalganglia)	191	IRX2	ENSG00000170561.12	5	0.000403299	0.0104858	26	0.0317172	Yes	No
Brain-Caudate(basalganglia)	191	C5orf38	ENSG00000186493.11	5	0.000913252	0.0237446	26	0.0455384	Yes	No
Brain-Caudate(basalganglia)	191	IRX1	ENSG00000170549.3	5	0.000661818	0.01456	22	0.0364928	Yes	No
Brain-Caudate(basalganglia)	191	ICE1	ENSG00000164151.11	5	0.0182002	0.327603	18	0.331338	No	No
Brain-Caudate(basalganglia)	191	CTC-471C19.1	ENSG00000261037.1	5	0.000165279	0.00330557	20	0.0224242	Yes	No
Brain-Caudate(basalganglia)	191	LINC02145	ENSG00000250490.1	5	0.000807037	0.0161407	20	0.0380075	Yes	No
Brain-Caudate(basalganglia)	191	MED10	ENSG00000133398.3	5	0.00193385	0.038677	20	0.0598231	No	No
Brain-Caudate(basalganglia)	191	UBE2QL1	ENSG00000215218.3	5	0.00100136	0.0200272	20	0.041874	Yes	No
Brain-Caudate(basalganglia)	191	LINC01018	ENSG00000250056.5	5	0.0122575	0.245149	20	0.25127	No	No
Brain-Caudate(basalganglia)	191	NSUN2	ENSG00000037474.14	5	0.00316928	0.0633856	20	0.0820346	No	No
Brain-Caudate(basalganglia)	191	SRD5A1	ENSG00000145545.11	5	0.00148746	0.0297492	20	0.0514101	No	No
Brain-Caudate(basalganglia)	191	LINC02102	ENSG00000248677.1	5	0.00726136	0.145227	20	0.156603	No	No
Brain-Caudate(basalganglia)	191	PAPD7	ENSG00000112941.13	5	0.00265008	0.0530016	20	0.0728707	No	No
Brain-Caudate(basalganglia)	191	RP11-332J15.2	ENSG00000250060.1	5	0.00398596	0.0757332	19	0.0931301	No	No
Brain-Caudate(basalganglia)	191	LINC02123	ENSG00000250668.1	5	0.00163576	0.0327152	20	0.0543758	No	No
Brain-Caudate(basalganglia)	191	ADCY2	ENSG00000078295.16	5	0.00182424	0.045606	25	0.0662171	No	No
Brain-Caudate(basalganglia)	191	C5orf49	ENSG00000215217.6	5	0.000713289	0.0149791	21	0.0368992	Yes	No
Brain-Caudate(basalganglia)	191	MTRR	ENSG00000124275.14	5	0.00119769	0.0251516	21	0.0468878	Yes	No
Brain-Caudate(basalganglia)	191	FASTKD3	ENSG00000124279.11	5	0.000793236	0.0166579	21	0.0385336	Yes	No
Brain-Caudate(basalganglia)	191	RP11-480D4.1	ENSG00000245729.2	5	0.00543516	0.114138	21	0.127777	No	No
Brain-Caudate(basalganglia)	191	RP11-480D4.2	ENSG00000249159.6	5	0.000760621	0.0152124	20	0.0371082	Yes	No
Brain-Caudate(basalganglia)	191	RP11-480D4.6	ENSG00000272049.1	5	0.00622425	0.124485	20	0.137429	No	No
Brain-Caudate(basalganglia)	191	MIR4458HG	ENSG00000247516.6	5	0.004365	0.0873	20	0.103376	No	No
Brain-Caudate(basalganglia)	191	RP11-315A16.1	ENSG00000260981.1	5	0.00357214	0.0714429	20	0.0892614	No	No
Brain-Caudate(basalganglia)	191	LINC02199	ENSG00000250198.1	5	0.000309185	0.00649289	21	0.0271695	Yes	No
Brain-Caudate(basalganglia)	191	SEMA5A	ENSG00000112902.11	5	0.00095528	0.0229267	24	0.0446862	Yes	No
Brain-Caudate(basalganglia)	191	SNHG18	ENSG00000250786.1	5	0.000827576	0.0157239	19	0.0376471	Yes	No
Brain-Caudate(basalganglia)	191	TAS2R1	ENSG00000169777.6	5	0.000157696	0.00283853	18	0.0214294	Yes	No
Brain-Caudate(basalganglia)	191	CTD-2199O4.6	ENSG00000272417.1	5	0.00388969	0.0700144	18	0.0880263	No	No
Brain-Caudate(basalganglia)	191	FAM173B	ENSG00000150756.13	5	0.000270945	0.00487701	18	0.0248061	Yes	No
Brain-Caudate(basalganglia)	191	CCT5	ENSG00000150753.11	5	0.000205096	0.00369173	18	0.0230781	Yes	No
Brain-Caudate(basalganglia)	191	CMBL	ENSG00000164237.8	5	0.00194457	0.0350023	18	0.0565108	No	No
Brain-Caudate(basalganglia)	191	MARCH6	ENSG00000145495.15	5	7.68814e-05	0.00138386	18	0.0184772	Yes	No
Brain-Caudate(basalganglia)	191	ROPN1L	ENSG00000145491.11	5	4.49757e-06	7.64587e-05	17	0.0114909	Yes	No
Brain-Caudate(basalganglia)	191	ANKRD33B	ENSG00000164236.11	5	0.000361472	0.00614502	17	0.0268043	Yes	No
Brain-Caudate(basalganglia)	191	DAP	ENSG00000112977.15	5	7.16081e-05	0.00121734	17	0.0182084	Yes	No
Brain-Caudate(basalganglia)	191	CTNND2	ENSG00000169862.18	5	0.00744738	0.148948	20	0.16014	No	No
Brain-Caudate(basalganglia)	191	DNAH5	ENSG00000039139.9	5	0.00171766	0.0292001	17	0.0508782	No	No
Brain-Caudate(basalganglia)	191	TRIO	ENSG00000038382.18	5	0.00246872	0.0394996	16	0.0606057	No	No
Brain-Caudate(basalganglia)	191	FAM105A	ENSG00000145569.5	5	0.00181506	0.0235957	13	0.045387	Yes	No
Brain-Caudate(basalganglia)	191	OTULIN	ENSG00000154124.4	5	0.00472956	0.0614843	13	0.0804093	No	No
Brain-Caudate(basalganglia)	191	ANKH	ENSG00000154122.12	5	0.00436385	0.061094	14	0.0800428	No	No
Brain-Caudate(basalganglia)	191	CTB-40H15.4	ENSG00000272057.1	5	0.00173097	0.0207716	12	0.0426477	Yes	No
Brain-Caudate(basalganglia)	191	FBXL7	ENSG00000183580.9	5	0.000561912	0.00842868	15	0.0295823	Yes	No
Brain-Caudate(basalganglia)	191	MARCH11	ENSG00000183654.8	5	9.97638e-07	1.39669e-05	14	0.00717248	Yes	Yes
Brain-Caudate(basalganglia)	191	ZNF622	ENSG00000173545.4	5	0.00736371	0.103092	14	0.117759	No	No
Brain-Caudate(basalganglia)	191	FAM134B	ENSG00000154153.13	5	0.000803818	0.0120573	15	0.0335827	Yes	No
Brain-Caudate(basalganglia)	191	MYO10	ENSG00000145555.14	5	0.00283169	0.0453071	16	0.0659641	No	No
Brain-Caudate(basalganglia)	191	BASP1	ENSG00000176788.8	5	0.00135595	0.0216953	16	0.0436088	Yes	No
Brain-Caudate(basalganglia)	191	CTD-2228A4.1	ENSG00000271892.1	5	0.00277151	0.0388011	14	0.0599489	No	No
Brain-Caudate(basalganglia)	191	LINC02217	ENSG00000248455.5	5	0.000807356	0.0129177	16	0.0345098	Yes	No
Brain-Caudate(basalganglia)	191	RP11-454P21.1	ENSG00000249937.5	5	0.000382449	0.00650163	17	0.0271695	Yes	No
Brain-Caudate(basalganglia)	191	CDH18	ENSG00000145526.11	5	0.00953984	0.200337	21	0.208476	No	No
Brain-Caudate(basalganglia)	191	RP11-360I2.1	ENSG00000272130.1	5	0.00799815	0.0879797	11	0.103951	No	No
Brain-Caudate(basalganglia)	191	CDH12	ENSG00000154162.14	5	0.00321102	0.0642204	20	0.0828262	No	No
Brain-Caudate(basalganglia)	191	CDH10	ENSG00000040731.10	5	0.00289066	0.0491412	17	0.0693815	No	No
Brain-Caudate(basalganglia)	191	CDH9	ENSG00000113100.9	5	0.000321694	0.00514711	16	0.025359	Yes	No
Brain-Caudate(basalganglia)	191	CDH6	ENSG00000113361.12	5	0.00141681	0.0226689	16	0.0444368	Yes	No
Brain-Caudate(basalganglia)	191	DROSHA	ENSG00000113360.16	5	0.00156496	0.0266044	17	0.0483269	Yes	No
Brain-Caudate(basalganglia)	191	C5orf22	ENSG00000082213.17	5	0.000259641	0.00415426	16	0.0236654	Yes	No
Brain-Caudate(basalganglia)	191	PDZD2	ENSG00000133401.15	5	0.000108659	0.00217319	20	0.0201064	Yes	No
Brain-Caudate(basalganglia)	191	GOLPH3	ENSG00000113384.13	5	4.58973e-05	0.000780254	17	0.0167572	Yes	No
Brain-Caudate(basalganglia)	191	CTD-2186M15.3	ENSG00000272086.1	5	0.0012834	0.0205344	16	0.0424229	Yes	No
Brain-Caudate(basalganglia)	191	MTMR12	ENSG00000150712.10	5	0.000495926	0.00892667	18	0.0301956	Yes	No
Brain-Caudate(basalganglia)	191	ZFR	ENSG00000056097.15	5	0.00120144	0.0216259	18	0.0435299	Yes	No
Brain-Caudate(basalganglia)	191	SUB1	ENSG00000113387.11	5	0.00282674	0.0508813	18	0.0709296	No	No
Brain-Caudate(basalganglia)	191	NPR3	ENSG00000113389.15	5	0.000803632	0.0144654	18	0.0364037	Yes	No
Brain-Caudate(basalganglia)	191	TARS	ENSG00000113407.13	5	0.0127369	0.20379	16	0.211743	No	No
Brain-Caudate(basalganglia)	191	ADAMTS12	ENSG00000151388.10	5	0.000531988	0.0106398	20	0.0318391	Yes	No
Brain-Caudate(basalganglia)	191	RXFP3	ENSG00000182631.6	5	0.00315348	0.0536092	17	0.0732995	No	No
Brain-Caudate(basalganglia)	191	SLC45A2	ENSG00000164175.14	5	0.00197735	0.0355923	18	0.0570513	No	No
Brain-Caudate(basalganglia)	191	AMACR	ENSG00000242110.7	5	0.00225977	0.0406759	18	0.061676	No	No
Brain-Caudate(basalganglia)	191	C1QTNF3	ENSG00000082196.20	5	0.00968221	0.17428	18	0.183918	No	No
Brain-Caudate(basalganglia)	191	RAI14	ENSG00000039560.13	5	0.000514959	0.00823935	16	0.0293329	Yes	No
Brain-Caudate(basalganglia)	191	TTC23L	ENSG00000205838.13	5	0.00903335	0.1355	15	0.147629	No	No
Brain-Caudate(basalganglia)	191	RAD1	ENSG00000113456.18	5	0.00753035	0.112955	15	0.126724	No	No
Brain-Caudate(basalganglia)	191	BRIX1	ENSG00000113460.12	5	0.00451157	0.0676736	15	0.0859209	No	No
Brain-Caudate(basalganglia)	191	DNAJC21	ENSG00000168724.14	5	0.00201799	0.0322878	16	0.0539598	No	No
Brain-Caudate(basalganglia)	191	PRLR	ENSG00000113494.16	5	0.000147246	0.00235594	16	0.0205983	Yes	No
Brain-Caudate(basalganglia)	191	SPEF2	ENSG00000152582.13	5	0.0018327	0.0311559	17	0.0528862	No	No
Brain-Caudate(basalganglia)	191	IL7R	ENSG00000168685.14	5	0.00246294	0.0344811	14	0.0560357	No	No
Brain-Caudate(basalganglia)	191	CAPSL	ENSG00000152611.11	5	0.014338	0.200732	14	0.208862	No	No
Brain-Caudate(basalganglia)	191	LMBRD2	ENSG00000164187.6	5	0.000209775	0.00293686	14	0.0216589	Yes	No
Brain-Caudate(basalganglia)	191	SKP2	ENSG00000145604.15	5	0.00137406	0.0192368	14	0.0411034	Yes	No
Brain-Caudate(basalganglia)	191	NADK2	ENSG00000152620.12	5	0.000768738	0.0107623	14	0.0320229	Yes	No
Brain-Caudate(basalganglia)	191	RANBP3L	ENSG00000164188.8	5	0.00048381	0.00628954	13	0.0269731	Yes	No
Brain-Caudate(basalganglia)	191	SLC1A3	ENSG00000079215.13	5	9.44266e-05	0.00122755	13	0.0182084	Yes	No
Brain-Caudate(basalganglia)	191	CTD-2653M23.3	ENSG00000272103.1	5	0.00738784	0.0886541	12	0.104537	No	No
Brain-Caudate(basalganglia)	191	NIPBL	ENSG00000164190.17	5	0.00430441	0.0602617	14	0.0792837	No	No
Brain-Caudate(basalganglia)	191	C5orf42	ENSG00000197603.13	5	0.00388087	0.0504514	13	0.0705683	No	No
Brain-Caudate(basalganglia)	191	NUP155	ENSG00000113569.15	5	0.00446645	0.0625303	14	0.0812689	No	No
Brain-Caudate(basalganglia)	191	WDR70	ENSG00000082068.8	5	0.00214173	0.032126	15	0.0538061	No	No
Brain-Caudate(basalganglia)	191	GDNF	ENSG00000168621.14	5	0.000329474	0.00395369	12	0.023389	Yes	No
Brain-Caudate(basalganglia)	191	LINC02110	ENSG00000251518.1	5	0.000670016	0.00804019	12	0.0290795	Yes	No
Brain-Caudate(basalganglia)	191	EGFLAM	ENSG00000164318.17	5	2.92252e-05	0.000409152	14	0.015108	Yes	No
Brain-Caudate(basalganglia)	191	LIFR	ENSG00000113594.9	5	0.0011199	0.0156786	14	0.0375943	Yes	No
Brain-Caudate(basalganglia)	191	CTD-2196P11.2	ENSG00000251189.1	5	0.00181232	0.0253725	14	0.0470852	Yes	No
Brain-Caudate(basalganglia)	191	OSMR-AS1	ENSG00000249740.2	5	0.00124144	0.0186215	15	0.0404918	Yes	No
Brain-Caudate(basalganglia)	191	OSMR	ENSG00000145623.12	5	0.000818474	0.0122771	15	0.0338648	Yes	No
Brain-Caudate(basalganglia)	191	RICTOR	ENSG00000164327.12	5	0.000505174	0.0075776	15	0.028517	Yes	No
Brain-Caudate(basalganglia)	191	FYB	ENSG00000082074.15	5	0.0158527	0.253643	16	0.259173	No	No
Brain-Caudate(basalganglia)	191	DAB2	ENSG00000153071.14	5	0.00676936	0.10831	16	0.122496	No	No
Brain-Caudate(basalganglia)	191	TTC33	ENSG00000113638.13	5	9.26929e-05	0.00185386	20	0.0192705	Yes	No
Brain-Caudate(basalganglia)	191	PTGER4	ENSG00000171522.5	5	0.000422782	0.00761007	18	0.0285558	Yes	No
Brain-Caudate(basalganglia)	191	PRKAA1	ENSG00000132356.11	5	0.00412931	0.0743275	18	0.0918924	No	No
Brain-Caudate(basalganglia)	191	RPL37	ENSG00000145592.13	5	0.000216895	0.00390412	18	0.0233387	Yes	No
Brain-Caudate(basalganglia)	191	CARD6	ENSG00000132357.13	5	0.00245693	0.0442248	18	0.0648853	No	No
Brain-Caudate(basalganglia)	191	C7	ENSG00000112936.18	5	0.000148397	0.00252274	17	0.020745	Yes	No
Brain-Caudate(basalganglia)	191	PLCXD3	ENSG00000182836.9	5	0.000656346	0.00984518	15	0.0310903	Yes	No
Brain-Caudate(basalganglia)	191	OXCT1	ENSG00000083720.12	5	0.00542898	0.0760057	14	0.0933363	No	No
Brain-Caudate(basalganglia)	191	C5orf51	ENSG00000205765.8	5	0.0092975	0.120867	13	0.134155	No	No
Brain-Caudate(basalganglia)	191	FBXO4	ENSG00000151876.12	5	0.00435037	0.0565548	13	0.0759349	No	No
Brain-Caudate(basalganglia)	191	GHR	ENSG00000112964.13	5	0.00589879	0.0766843	13	0.0939761	No	No
Brain-Caudate(basalganglia)	191	CCDC152	ENSG00000198865.9	5	0.00720449	0.0792493	11	0.096237	No	No
Brain-Caudate(basalganglia)	191	SELENOP	ENSG00000250722.5	5	0.0072829	0.0801119	11	0.0969413	No	No
Brain-Caudate(basalganglia)	191	CTD-2201E18.5	ENSG00000271788.1	5	0.000631056	0.00631056	10	0.0269731	Yes	No
Brain-Caudate(basalganglia)	191	CTD-2035E11.4	ENSG00000272382.1	5	0.0173251	0.173251	10	0.18297	No	No
Brain-Caudate(basalganglia)	191	ANXA2R	ENSG00000177721.4	5	0.00146792	0.0146792	10	0.0365877	Yes	No
Brain-Caudate(basalganglia)	191	CTD-2035E11.5	ENSG00000272144.1	5	0.00159671	0.0159671	10	0.0378964	Yes	No
Brain-Caudate(basalganglia)	191	ZNF131	ENSG00000172262.11	5	0.000502601	0.00552861	11	0.0258493	Yes	No
Brain-Caudate(basalganglia)	191	NIM1K	ENSG00000177453.7	5	0.00331601	0.0364761	11	0.0578055	No	No
Brain-Caudate(basalganglia)	191	HMGCS1	ENSG00000112972.14	5	0.00614691	0.067616	11	0.0858837	No	No
Brain-Caudate(basalganglia)	191	CCL28	ENSG00000151882.11	5	6.84491e-05	0.000752941	11	0.0167293	Yes	No
Brain-Caudate(basalganglia)	191	TMEM267	ENSG00000151881.14	5	0.0163777	0.180155	11	0.189393	No	No
Brain-Caudate(basalganglia)	191	C5orf34	ENSG00000172244.8	5	0.000501441	0.00551585	11	0.0258254	Yes	No
Brain-Caudate(basalganglia)	191	PAIP1	ENSG00000172239.13	5	0.0563102	0.619413	11	0.62006	No	No
Brain-Caudate(basalganglia)	191	NNT	ENSG00000112992.16	5	0.000897059	0.0107647	12	0.0320229	Yes	No
Brain-Caudate(basalganglia)	191	FGF10	ENSG00000070193.4	5	0.00592948	0.0533653	9	0.073153	No	No
Brain-Caudate(basalganglia)	191	RP11-473L15.3	ENSG00000249203.1	5	0.0162915	0.130332	8	0.14275	No	No
Brain-Caudate(basalganglia)	191	MRPS30	ENSG00000112996.10	5	0.00780613	0.062449	8	0.081207	No	No
Brain-Caudate(basalganglia)	191	RP11-53O19.3	ENSG00000272335.1	5	0.0225518	0.180414	8	0.189644	No	No
Brain-Caudate(basalganglia)	191	HCN1	ENSG00000164588.6	5	0.00315536	0.034709	11	0.0562358	No	No
Brain-Caudate(basalganglia)	191	EMB	ENSG00000170571.11	5	0.0033033	0.0363363	11	0.0576492	No	No
Brain-Caudate(basalganglia)	191	PARP8	ENSG00000151883.17	5	0.000128828	0.00167477	13	0.0189821	Yes	No
Brain-Caudate(basalganglia)	191	CTD-2089N3.1	ENSG00000250360.1	5	0.029278	0.409892	14	0.412318	No	No
Brain-Caudate(basalganglia)	191	LINC02106	ENSG00000251573.2	5	0.000364172	0.00509841	14	0.025269	Yes	No
Brain-Caudate(basalganglia)	191	ISL1	ENSG00000016082.14	5	0.0112955	0.146841	13	0.158147	No	No
Brain-Caudate(basalganglia)	191	ITGA1	ENSG00000213949.8	5	0.00461428	0.0922855	20	0.107847	No	No
Brain-Caudate(basalganglia)	191	PELO	ENSG00000152684.10	5	8.62493e-05	0.00155249	18	0.0188339	Yes	No
Brain-Caudate(basalganglia)	191	ITGA2	ENSG00000164171.10	5	0.00354327	0.0673222	19	0.0856181	No	No
Brain-Caudate(basalganglia)	191	MOCS2	ENSG00000164172.18	5	0.00152405	0.0289569	19	0.050628	No	No
Brain-Caudate(basalganglia)	191	FST	ENSG00000134363.11	5	0.00188637	0.0377274	20	0.0589714	No	No
Brain-Caudate(basalganglia)	191	NDUFS4	ENSG00000164258.11	5	0.00066727	0.0140127	21	0.0358393	Yes	No
Brain-Caudate(basalganglia)	191	CTD-2081C10.7	ENSG00000272416.1	5	0.00116876	0.0233751	20	0.0451729	Yes	No
Brain-Caudate(basalganglia)	191	ARL15	ENSG00000185305.10	5	6.95627e-07	1.59994e-05	23	0.00744254	Yes	Yes
Brain-Caudate(basalganglia)	191	HSPB3	ENSG00000169271.2	5	0.000702213	0.0126398	18	0.0342553	Yes	No
Brain-Caudate(basalganglia)	191	SNX18	ENSG00000178996.13	5	3.50778e-06	6.31401e-05	18	0.0107309	Yes	No
Brain-Caudate(basalganglia)	191	ESM1	ENSG00000164283.12	5	0.00871622	0.148176	17	0.159386	No	No
Brain-Caudate(basalganglia)	191	GZMA	ENSG00000145649.7	5	0.000123413	0.0019746	16	0.0196734	Yes	No
Brain-Caudate(basalganglia)	191	GPX8	ENSG00000164294.13	5	0.00197264	0.0315622	16	0.0532249	No	No
Brain-Caudate(basalganglia)	191	MCIDAS	ENSG00000234602.7	5	0.0086671	0.138674	16	0.150617	No	No
Brain-Caudate(basalganglia)	191	CCNO	ENSG00000152669.8	5	0.000797723	0.0127636	16	0.0343311	Yes	No
Brain-Caudate(basalganglia)	191	DHX29	ENSG00000067248.9	5	7.49928e-05	0.00119989	16	0.0181812	Yes	No
Brain-Caudate(basalganglia)	191	SKIV2L2	ENSG00000039123.15	5	0.00213129	0.036232	17	0.0575763	No	No
Brain-Caudate(basalganglia)	191	PLPP1	ENSG00000067113.16	5	0.00338968	0.0576246	17	0.0768821	No	No
Brain-Caudate(basalganglia)	191	SLC38A9	ENSG00000177058.11	5	0.000998756	0.0159801	16	0.0379123	Yes	No
Brain-Caudate(basalganglia)	191	DDX4	ENSG00000152670.18	5	0.00195342	0.0293014	15	0.0509936	No	No
Brain-Caudate(basalganglia)	191	IL6ST	ENSG00000134352.19	5	0.000343578	0.00481009	14	0.0247401	Yes	No
Brain-Caudate(basalganglia)	191	ANKRD55	ENSG00000164512.17	5	0.000406167	0.0060925	15	0.0267471	Yes	No
Brain-Caudate(basalganglia)	191	LINC01948	ENSG00000248727.5	5	0.00268041	0.0402061	15	0.0612454	No	No
Brain-Caudate(basalganglia)	191	C5orf67	ENSG00000225940.5	5	2.98595e-05	0.000447893	15	0.0152795	Yes	No
Brain-Caudate(basalganglia)	191	MAP3K1	ENSG00000095015.5	5	0.00168005	0.0252008	15	0.0469261	Yes	No
Brain-Caudate(basalganglia)	191	SETD9	ENSG00000155542.11	5	0.000874672	0.0131201	15	0.0347918	Yes	No
Brain-Caudate(basalganglia)	191	MIER3	ENSG00000155545.19	5	0.000148583	0.00222875	15	0.0202976	Yes	No
Brain-Caudate(basalganglia)	191	GPBP1	ENSG00000062194.15	5	0.0205251	0.328401	16	0.33209	No	No
Brain-Caudate(basalganglia)	191	CTD-2023N9.3	ENSG00000249436.1	5	0.000771794	0.0123487	16	0.033919	Yes	No
Brain-Caudate(basalganglia)	191	PLK2	ENSG00000145632.14	5	2.08903e-05	0.000376025	18	0.0146738	Yes	No
Brain-Caudate(basalganglia)	191	GAPT	ENSG00000175857.8	5	0.0026257	0.0472626	18	0.067624	No	No
Brain-Caudate(basalganglia)	191	RAB3C	ENSG00000152932.7	5	0.00113316	0.0215301	19	0.0434496	Yes	No
Brain-Caudate(basalganglia)	191	PDE4D	ENSG00000113448.18	5	3.14875e-05	0.000787188	25	0.0167572	Yes	No
Brain-Caudate(basalganglia)	191	PART1	ENSG00000152931.7	5	0.00935633	0.10292	11	0.117599	No	No
Brain-Caudate(basalganglia)	191	DEPDC1B	ENSG00000035499.12	5	0.00735082	0.0882098	12	0.104133	No	No
Brain-Caudate(basalganglia)	191	ELOVL7	ENSG00000164181.13	5	0.00753811	0.0904573	12	0.106223	No	No
Brain-Caudate(basalganglia)	191	RP11-231G3.1	ENSG00000272308.1	5	3.01109e-05	0.000361331	12	0.0146738	Yes	No
Brain-Caudate(basalganglia)	191	ERCC8	ENSG00000049167.13	5	0.00137928	0.0165514	12	0.0384557	Yes	No
Brain-Caudate(basalganglia)	191	NDUFAF2	ENSG00000164182.10	5	0.00267132	0.0347271	13	0.0562485	No	No
Brain-Caudate(basalganglia)	191	SMIM15	ENSG00000188725.7	5	0.000977439	0.0107518	11	0.0320162	Yes	No
Brain-Caudate(basalganglia)	191	ZSWIM6	ENSG00000130449.5	5	0.00199735	0.0239683	12	0.0457636	Yes	No
Brain-Caudate(basalganglia)	191	C5orf64-AS1	ENSG00000251575.2	5	0.00179235	0.0197159	11	0.0416302	Yes	No
Brain-Caudate(basalganglia)	191	KIF2A	ENSG00000068796.16	5	0.00195926	0.0274296	14	0.0491384	Yes	No
Brain-Caudate(basalganglia)	191	DIMT1	ENSG00000086189.9	5	0.0040861	0.0572055	14	0.0764744	No	No
Brain-Caudate(basalganglia)	191	IPO11	ENSG00000086200.16	5	0.00685724	0.109716	16	0.123763	No	No
Brain-Caudate(basalganglia)	191	LRRC70	ENSG00000186105.7	5	0.00733434	0.110015	15	0.124031	No	No
Brain-Caudate(basalganglia)	191	HTR1A	ENSG00000178394.4	5	0.00578567	0.0809994	14	0.0977681	No	No
Brain-Caudate(basalganglia)	191	RNF180	ENSG00000164197.11	5	0.00223103	0.0356964	16	0.0571173	No	No
Brain-Caudate(basalganglia)	191	RGS7BP	ENSG00000186479.4	5	0.00187984	0.0263177	14	0.048051	Yes	No
Brain-Caudate(basalganglia)	191	FAM159B	ENSG00000145642.11	5	0.0175984	0.22878	13	0.235501	No	No
Brain-Caudate(basalganglia)	191	SREK1IP1	ENSG00000153006.15	5	0.0240993	0.313291	13	0.31741	No	No
Brain-Caudate(basalganglia)	191	CWC27	ENSG00000153015.15	5	0.00221718	0.0310405	14	0.0527494	No	No
Brain-Caudate(basalganglia)	191	RP11-307L14.1	ENSG00000272370.1	5	0.000701547	0.00912012	13	0.0304557	Yes	No
Brain-Caudate(basalganglia)	191	RP11-307L14.2	ENSG00000272354.1	5	0.00912554	0.118632	13	0.132068	No	No
Brain-Caudate(basalganglia)	191	ADAMTS6	ENSG00000049192.14	5	9.64341e-05	0.00144651	15	0.0185223	Yes	No
Brain-Caudate(basalganglia)	191	CENPK	ENSG00000123219.12	5	5.20014e-05	0.000728019	14	0.0167141	Yes	No
Brain-Caudate(basalganglia)	191	PPWD1	ENSG00000113593.11	5	0.00343505	0.0480908	14	0.0684007	No	No
Brain-Caudate(basalganglia)	191	TRIM23	ENSG00000113595.14	5	0.00144483	0.0202276	14	0.0421109	Yes	No
Brain-Caudate(basalganglia)	191	TRAPPC13	ENSG00000113597.17	5	0.000617374	0.00864323	14	0.0298147	Yes	No
Brain-Caudate(basalganglia)	191	CTC-534A2.2	ENSG00000253251.2	5	0.00541974	0.0758763	14	0.0932494	No	No
Brain-Caudate(basalganglia)	191	SGTB	ENSG00000197860.9	5	0.00421607	0.063241	15	0.0819115	No	No
Brain-Caudate(basalganglia)	191	NLN	ENSG00000123213.22	5	0.00318492	0.0477738	15	0.0680692	No	No
Brain-Caudate(basalganglia)	191	CTD-2033C11.1	ENSG00000269961.1	5	0.000301588	0.00452382	15	0.0241904	Yes	No
Brain-Caudate(basalganglia)	191	ERBIN	ENSG00000112851.14	5	0.000238679	0.00358018	15	0.0229514	Yes	No
Brain-Caudate(basalganglia)	191	SREK1	ENSG00000153914.15	5	0.000354219	0.00495907	14	0.0249365	Yes	No
Brain-Caudate(basalganglia)	191	MAST4	ENSG00000069020.18	5	0.000368942	0.00700989	19	0.0278492	Yes	No
Brain-Caudate(basalganglia)	191	CD180	ENSG00000134061.5	5	0.000381548	0.00572322	15	0.0261862	Yes	No
Brain-Caudate(basalganglia)	191	PIK3R1	ENSG00000145675.14	5	0.00215265	0.0322898	15	0.0539598	No	No
Brain-Caudate(basalganglia)	191	CTC-340D7.1	ENSG00000249335.1	5	0.00164218	0.0197061	12	0.0416257	Yes	No
Brain-Caudate(basalganglia)	191	CTC-498J12.1	ENSG00000250237.1	5	0.000648663	0.00648663	10	0.0271695	Yes	No
Brain-Caudate(basalganglia)	191	SLC30A5	ENSG00000145740.18	5	0.000131405	0.00118264	9	0.0181256	Yes	No
Brain-Caudate(basalganglia)	191	CCNB1	ENSG00000134057.14	5	0.00275506	0.0247955	9	0.0465741	Yes	No
Brain-Caudate(basalganglia)	191	CENPH	ENSG00000153044.9	5	0.0169148	0.152233	9	0.1632	No	No
Brain-Caudate(basalganglia)	191	MRPS36	ENSG00000134056.11	5	0.00191543	0.0153234	8	0.0372236	Yes	No
Brain-Caudate(basalganglia)	191	CDK7	ENSG00000134058.11	5	0.00194308	0.0155446	8	0.0374877	Yes	No
Brain-Caudate(basalganglia)	191	CCDC125	ENSG00000183323.12	5	0.0160616	0.128493	8	0.141095	No	No
Brain-Caudate(basalganglia)	191	AK6	ENSG00000085231.13	5	0.00512579	0.0410063	8	0.0619406	No	No
Brain-Caudate(basalganglia)	191	TAF9	ENSG00000273841.4	5	0.000241611	0.00193289	8	0.0196038	Yes	No
Brain-Caudate(basalganglia)	191	RAD17	ENSG00000152942.18	5	0.00612793	0.0490235	8	0.0692851	No	No
Brain-Caudate(basalganglia)	191	MARVELD2	ENSG00000152939.14	5	0.00284218	0.0198952	7	0.0417795	Yes	No
Brain-Caudate(basalganglia)	191	OCLN	ENSG00000197822.10	5	0.00136054	0.00952376	7	0.0308331	Yes	No
Brain-Caudate(basalganglia)	191	GTF2H2C	ENSG00000183474.15	5	0.00111215	0.00778502	7	0.0288096	Yes	No
Brain-Caudate(basalganglia)	191	SERF1B	ENSG00000205572.9	5	0.010559	0.0422362	4	0.0630958	No	No
Brain-Caudate(basalganglia)	191	SMN2	ENSG00000205571.13	5	0.00570378	0.0228151	4	0.0445987	Yes	No
Brain-Caudate(basalganglia)	191	SERF1A	ENSG00000172058.15	5	0.00832434	0.0416217	5	0.0625065	No	No
Brain-Caudate(basalganglia)	191	SMN1	ENSG00000172062.16	5	0.0265735	0.132868	5	0.145082	No	No
Brain-Caudate(basalganglia)	191	NAIP	ENSG00000249437.7	5	0.0102416	0.0614496	6	0.0803813	No	No
Brain-Caudate(basalganglia)	191	GTF2H2	ENSG00000145736.14	5	0.0116446	0.0698675	6	0.0879055	No	No
Brain-Caudate(basalganglia)	191	BDP1	ENSG00000145734.18	5	0.00100178	0.00901603	9	0.0303082	Yes	No
Brain-Caudate(basalganglia)	191	MCCC2	ENSG00000131844.15	5	0.00744204	0.0744204	10	0.091976	No	No
Brain-Caudate(basalganglia)	191	CARTPT	ENSG00000164326.4	5	0.00598524	0.0598524	10	0.0788712	No	No
Brain-Caudate(basalganglia)	191	MAP1B	ENSG00000131711.14	5	0.000144104	0.00187336	13	0.0193233	Yes	No
Brain-Caudate(basalganglia)	191	MRPS27	ENSG00000113048.16	5	0.00376341	0.0526877	14	0.0725668	No	No
Brain-Caudate(basalganglia)	191	PTCD2	ENSG00000049883.14	5	0.000824204	0.0115389	14	0.0330505	Yes	No
Brain-Caudate(basalganglia)	191	ZNF366	ENSG00000178175.11	5	0.00190328	0.0266459	14	0.0483733	Yes	No
Brain-Caudate(basalganglia)	191	LINC02056	ENSG00000248371.5	5	0.00974608	0.136445	14	0.148471	No	No
Brain-Caudate(basalganglia)	191	CTC-347C20.1	ENSG00000251613.3	5	0.0100655	0.140917	14	0.152717	No	No
Brain-Caudate(basalganglia)	191	TNPO1	ENSG00000083312.17	5	0.000244832	0.00342765	14	0.0227581	Yes	No
Brain-Caudate(basalganglia)	191	CTD-2376I4.1	ENSG00000271926.1	5	0.00155159	0.0201707	13	0.0420309	Yes	No
Brain-Caudate(basalganglia)	191	CTD-2376I4.2	ENSG00000272081.1	5	0.00586738	0.076276	13	0.093595	No	No
Brain-Caudate(basalganglia)	191	FCHO2	ENSG00000157107.13	5	0.000762323	0.0114348	15	0.0329127	Yes	No
Brain-Caudate(basalganglia)	191	TMEM171	ENSG00000157111.12	5	0.00114132	0.0159784	14	0.0379123	Yes	No
Brain-Caudate(basalganglia)	191	FOXD1	ENSG00000251493.4	5	0.000540487	0.00810731	15	0.0291759	Yes	No
Brain-Caudate(basalganglia)	191	RP11-79P5.9	ENSG00000272525.1	5	0.00300989	0.0451483	15	0.0658292	No	No
Brain-Caudate(basalganglia)	191	BTF3	ENSG00000145741.15	5	0.000241957	0.00362935	15	0.0230125	Yes	No
Brain-Caudate(basalganglia)	191	ANKRA2	ENSG00000164331.9	5	0.000151613	0.0024258	16	0.0206185	Yes	No
Brain-Caudate(basalganglia)	191	UTP15	ENSG00000164338.9	5	0.000212747	0.00340395	16	0.0227022	Yes	No
Brain-Caudate(basalganglia)	191	ARHGEF28	ENSG00000214944.9	5	0.000102948	0.00185306	18	0.0192705	Yes	No
Brain-Caudate(basalganglia)	191	ENC1	ENSG00000171617.13	5	0.000385508	0.00578262	15	0.0262791	Yes	No
Brain-Caudate(basalganglia)	191	HEXB	ENSG00000049860.13	5	0.00112764	0.0180422	16	0.0399254	Yes	No
Brain-Caudate(basalganglia)	191	GFM2	ENSG00000164347.17	5	0.00814962	0.130394	16	0.142793	No	No
Brain-Caudate(basalganglia)	191	NSA2	ENSG00000164346.9	5	0.000401672	0.00602508	15	0.0266726	Yes	No
Brain-Caudate(basalganglia)	191	FAM169A	ENSG00000198780.11	5	0.00309987	0.0495979	16	0.0697446	No	No
Brain-Caudate(basalganglia)	191	GCNT4	ENSG00000176928.5	5	0.000227789	0.00341683	15	0.0227209	Yes	No
Brain-Caudate(basalganglia)	191	LINC01336	ENSG00000250889.2	5	0.000440093	0.0066014	15	0.0272766	Yes	No
Brain-Caudate(basalganglia)	191	ANKRD31	ENSG00000145700.9	5	0.00135366	0.0230122	17	0.0447853	Yes	No
Brain-Caudate(basalganglia)	191	HMGCR	ENSG00000113161.15	5	0.00368877	0.0590203	16	0.0781461	No	No
Brain-Caudate(basalganglia)	191	CTD-2235C13.3	ENSG00000271815.1	5	2.40249e-05	0.000360374	15	0.0146738	Yes	No
Brain-Caudate(basalganglia)	191	COL4A3BP	ENSG00000113163.15	5	0.00752178	0.120348	16	0.133681	No	No
Brain-Caudate(basalganglia)	191	POLK	ENSG00000122008.15	5	0.000267974	0.00428758	16	0.0238829	Yes	No
Brain-Caudate(basalganglia)	191	CTC-366B18.4	ENSG00000272040.1	5	0.000217984	0.00326977	15	0.0223562	Yes	No
Brain-Caudate(basalganglia)	191	ANKDD1B	ENSG00000189045.13	5	0.000292093	0.00467348	16	0.024431	Yes	No
Brain-Caudate(basalganglia)	191	POC5	ENSG00000152359.14	5	0.023522	0.376353	16	0.379062	No	No
Brain-Caudate(basalganglia)	191	CTC-235G5.3	ENSG00000248127.1	5	0.00145441	0.0232706	16	0.0450523	Yes	No
Brain-Caudate(basalganglia)	191	SV2C	ENSG00000122012.13	5	0.00135782	0.0244408	18	0.0462157	Yes	No
Brain-Caudate(basalganglia)	191	AC113404.1	ENSG00000254893.5	5	0.00120525	0.019284	16	0.0411326	Yes	No
Brain-Caudate(basalganglia)	191	IQGAP2	ENSG00000145703.15	5	0.00750705	0.142634	19	0.154228	No	No
Brain-Caudate(basalganglia)	191	F2RL2	ENSG00000164220.6	5	0.00113576	0.0204437	18	0.0423668	Yes	No
Brain-Caudate(basalganglia)	191	F2R	ENSG00000181104.6	5	0.00650667	0.11712	18	0.130616	No	No
Brain-Caudate(basalganglia)	191	F2RL1	ENSG00000164251.4	5	2.6215e-05	0.00047187	18	0.0154724	Yes	No
Brain-Caudate(basalganglia)	191	S100Z	ENSG00000171643.13	5	0.00252726	0.0454906	18	0.0661216	No	No
Brain-Caudate(basalganglia)	191	CRHBP	ENSG00000145708.10	5	0.00023718	0.00426924	18	0.0238426	Yes	No
Brain-Caudate(basalganglia)	191	AGGF1	ENSG00000164252.12	5	0.00179218	0.030467	17	0.0521697	No	No
Brain-Caudate(basalganglia)	191	ZBED3	ENSG00000132846.5	5	0.00149299	0.0253809	17	0.0470914	Yes	No
Brain-Caudate(basalganglia)	191	PDE8B	ENSG00000113231.13	5	1.51685e-05	0.000257865	17	0.0143979	Yes	No
Brain-Caudate(basalganglia)	191	WDR41	ENSG00000164253.13	5	0.00412114	0.0700594	17	0.0880686	No	No
Brain-Caudate(basalganglia)	191	TBCA	ENSG00000171530.13	5	0.0012816	0.0217871	17	0.0436855	Yes	No
Brain-Caudate(basalganglia)	191	AP3B1	ENSG00000132842.13	5	0.0010193	0.0173281	17	0.0392515	Yes	No
Brain-Caudate(basalganglia)	191	SCAMP1-AS1	ENSG00000245556.2	5	0.00238424	0.0357636	15	0.0571546	No	No
Brain-Caudate(basalganglia)	191	SCAMP1	ENSG00000085365.17	5	0.000369751	0.00591601	16	0.0265113	Yes	No
Brain-Caudate(basalganglia)	191	LHFPL2	ENSG00000145685.13	5	0.0113591	0.193105	17	0.201677	No	No
Brain-Caudate(basalganglia)	191	ARSB	ENSG00000113273.15	5	0.000213125	0.00341	16	0.0227198	Yes	No
Brain-Caudate(basalganglia)	191	DMGDH	ENSG00000132837.14	5	0.00336067	0.0571315	17	0.0764148	No	No
Brain-Caudate(basalganglia)	191	BHMT2	ENSG00000132840.9	5	0.00218885	0.0328328	15	0.0544916	No	No
Brain-Caudate(basalganglia)	191	BHMT	ENSG00000145692.14	5	0.00390071	0.0624114	16	0.0811665	No	No
Brain-Caudate(basalganglia)	191	JMY	ENSG00000152409.8	5	0.000597163	0.0101518	17	0.0314128	Yes	No
Brain-Caudate(basalganglia)	191	HOMER1	ENSG00000152413.14	5	0.00326137	0.0554433	17	0.0749393	No	No
Brain-Caudate(basalganglia)	191	PAPD4	ENSG00000164329.13	5	0.000364384	0.00619452	17	0.0268656	Yes	No
Brain-Caudate(basalganglia)	191	CMYA5	ENSG00000164309.14	5	9.40033e-05	0.00159806	17	0.0189247	Yes	No
Brain-Caudate(basalganglia)	191	MTX3	ENSG00000177034.14	5	0.00125746	0.0201194	16	0.0419735	Yes	No
Brain-Caudate(basalganglia)	191	THBS4	ENSG00000113296.14	5	0.000835731	0.0142074	17	0.0360836	Yes	No
Brain-Caudate(basalganglia)	191	SERINC5	ENSG00000164300.16	5	0.00114255	0.0194234	17	0.0413019	Yes	No
Brain-Caudate(basalganglia)	191	ZFYVE16	ENSG00000039319.16	5	0.0010015	0.0170255	17	0.0389462	Yes	No
Brain-Caudate(basalganglia)	191	FAM151B	ENSG00000152380.9	5	0.00822419	0.139811	17	0.15168	No	No
Brain-Caudate(basalganglia)	191	ANKRD34B	ENSG00000189127.7	5	0.00375409	0.0638195	17	0.0824611	No	No
Brain-Caudate(basalganglia)	191	DHFR	ENSG00000228716.6	5	0.00027845	0.00473364	17	0.0245526	Yes	No
Brain-Caudate(basalganglia)	191	MSH3	ENSG00000113318.9	5	0.00314955	0.0535423	17	0.0732631	No	No
Brain-Caudate(basalganglia)	191	RASGRF2	ENSG00000113319.12	5	0.00363548	0.0581676	16	0.0773394	No	No
Brain-Caudate(basalganglia)	191	CKMT2	ENSG00000131730.15	5	0.00525505	0.0735707	14	0.0912172	No	No
Brain-Caudate(basalganglia)	191	ZCCHC9	ENSG00000131732.11	5	0.0035922	0.0466986	13	0.0671268	No	No
Brain-Caudate(basalganglia)	191	SSBP2	ENSG00000145687.16	5	0.00413291	0.0619936	15	0.0807965	No	No
Brain-Caudate(basalganglia)	191	CTD-2249K22.1	ENSG00000249483.1	5	7.19776e-05	0.000935709	13	0.0176148	Yes	No
Brain-Caudate(basalganglia)	191	ATG10	ENSG00000152348.15	5	0.000243925	0.00365888	15	0.0230767	Yes	No
Brain-Caudate(basalganglia)	191	RPS23	ENSG00000186468.12	5	0.0126535	0.151842	12	0.162857	No	No
Brain-Caudate(basalganglia)	191	ATP6AP1L	ENSG00000205464.11	5	0.00255162	0.0306194	12	0.052324	No	No
Brain-Caudate(basalganglia)	191	LINC01338	ENSG00000281327.1	5	0.000880667	0.0114487	13	0.0329265	Yes	No
Brain-Caudate(basalganglia)	191	CTD-2227C6.2	ENSG00000249664.1	5	0.000804229	0.010455	13	0.0316965	Yes	No
Brain-Caudate(basalganglia)	191	RP11-343L5.2	ENSG00000271862.1	5	0.000300878	0.00391142	13	0.0233533	Yes	No
Brain-Caudate(basalganglia)	191	TMEM167A	ENSG00000174695.9	5	0.000893369	0.0116138	13	0.0330978	Yes	No
Brain-Caudate(basalganglia)	191	XRCC4	ENSG00000152422.15	5	0.000663874	0.00929424	14	0.0306299	Yes	No
Brain-Caudate(basalganglia)	191	VCAN	ENSG00000038427.15	5	0.000652136	0.00847777	13	0.0296324	Yes	No
Brain-Caudate(basalganglia)	191	HAPLN1	ENSG00000145681.10	5	0.00172952	0.0207543	12	0.0426477	Yes	No
Brain-Caudate(basalganglia)	191	EDIL3	ENSG00000164176.12	5	0.000670074	0.0120613	18	0.0335849	Yes	No
Brain-Caudate(basalganglia)	191	COX7C	ENSG00000127184.12	5	0.00331301	0.0430691	13	0.0638502	No	No
Brain-Caudate(basalganglia)	191	RASA1	ENSG00000145715.14	5	0.00058957	0.0058957	10	0.0264587	Yes	No
Brain-Caudate(basalganglia)	191	CCNH	ENSG00000134480.13	5	0.00717585	0.0645827	9	0.0831399	No	No
Brain-Caudate(basalganglia)	191	TMEM161B	ENSG00000164180.13	5	0.00423901	0.0339121	8	0.0555028	No	No
Brain-Caudate(basalganglia)	191	LINC02060	ENSG00000250156.3	5	0.000234408	0.00187526	8	0.019332	Yes	No
Brain-Caudate(basalganglia)	191	CTC-498M16.4	ENSG00000271904.1	5	0.00292777	0.0234221	8	0.0452094	Yes	No
Brain-Caudate(basalganglia)	191	LINC00461	ENSG00000245526.10	5	0.00745038	0.0670534	9	0.085354	No	No
Brain-Caudate(basalganglia)	191	MEF2C	ENSG00000081189.15	5	0.00315029	0.0283526	9	0.050061	No	No
Brain-Caudate(basalganglia)	191	CETN3	ENSG00000153140.8	5	0.00380012	0.0380012	10	0.0592356	No	No
Brain-Caudate(basalganglia)	191	MBLAC2	ENSG00000176055.9	5	0.0104398	0.104398	10	0.118938	No	No
Brain-Caudate(basalganglia)	191	POLR3G	ENSG00000113356.11	5	3.60933e-05	0.000360933	10	0.0146738	Yes	No
Brain-Caudate(basalganglia)	191	LYSMD3	ENSG00000176018.12	5	0.000625297	0.00625297	10	0.0269339	Yes	No
Brain-Caudate(basalganglia)	191	ADGRV1	ENSG00000164199.16	5	9.92151e-08	1.2898e-06	13	0.00469099	Yes	Yes
Brain-Caudate(basalganglia)	191	ARRDC3	ENSG00000113369.8	5	0.00324476	0.0356924	11	0.0571173	No	No
Brain-Caudate(basalganglia)	191	ARRDC3-AS1	ENSG00000281357.2	5	0.00525305	0.0577835	11	0.0770263	No	No
Brain-Caudate(basalganglia)	191	RP11-133F8.2	ENSG00000249776.5	5	0.00109487	0.0120436	11	0.033579	Yes	No
Brain-Caudate(basalganglia)	191	CTC-529L17.2	ENSG00000249984.1	5	0.0117937	0.106143	9	0.120458	No	No
Brain-Caudate(basalganglia)	191	LINC02058	ENSG00000248528.1	5	0.00168305	0.0134644	8	0.03521	Yes	No
Brain-Caudate(basalganglia)	191	NR2F1	ENSG00000175745.11	5	0.00534857	0.03744	7	0.0586934	No	No
Brain-Caudate(basalganglia)	191	FAM172A	ENSG00000113391.18	5	0.00138847	0.0138847	10	0.0356981	Yes	No
Brain-Caudate(basalganglia)	191	KIAA0825	ENSG00000185261.14	5	9.68649e-05	0.000968649	10	0.0177928	Yes	No
Brain-Caudate(basalganglia)	191	SLF1	ENSG00000133302.12	5	0.00121798	0.0109618	9	0.0322609	Yes	No
Brain-Caudate(basalganglia)	191	MCTP1	ENSG00000175471.19	5	0.000683438	0.00820125	12	0.0292833	Yes	No
Brain-Caudate(basalganglia)	191	FAM81B	ENSG00000153347.9	5	0.00608757	0.0669633	11	0.0852691	No	No
Brain-Caudate(basalganglia)	191	TTC37	ENSG00000198677.10	5	0.000110335	0.00132402	12	0.0183503	Yes	No
Brain-Caudate(basalganglia)	191	ARSK	ENSG00000164291.16	5	0.000242711	0.00291254	12	0.0216169	Yes	No
Brain-Caudate(basalganglia)	191	GPR150	ENSG00000178015.4	5	0.00194841	0.0233809	12	0.0451745	Yes	No
Brain-Caudate(basalganglia)	191	RFESD	ENSG00000175449.13	5	3.89482e-05	0.000506327	13	0.0157389	Yes	No
Brain-Caudate(basalganglia)	191	SPATA9	ENSG00000145757.15	5	7.74738e-05	0.00100716	13	0.0178783	Yes	No
Brain-Caudate(basalganglia)	191	RHOBTB3	ENSG00000164292.12	5	0.00353722	0.0495211	14	0.0696863	No	No
Brain-Caudate(basalganglia)	191	GLRX	ENSG00000173221.13	5	0.000284957	0.00370444	13	0.0231053	Yes	No
Brain-Caudate(basalganglia)	191	AC008592.8	ENSG00000272021.1	5	0.00201931	0.026251	13	0.0479877	Yes	No
Brain-Caudate(basalganglia)	191	LINC01554	ENSG00000236882.7	5	2.54798e-05	0.000331237	13	0.0146738	Yes	No
Brain-Caudate(basalganglia)	191	ELL2	ENSG00000118985.15	5	0.00104577	0.0146408	14	0.0365819	Yes	No
Brain-Caudate(basalganglia)	191	PCSK1	ENSG00000175426.10	5	0.000139757	0.0019566	14	0.0196404	Yes	No
Brain-Caudate(basalganglia)	191	CAST	ENSG00000153113.23	5	0.00106827	0.016024	15	0.0379436	Yes	No
Brain-Caudate(basalganglia)	191	ERAP1	ENSG00000164307.12	5	0.00264077	0.0369708	14	0.0582853	No	No
Brain-Caudate(basalganglia)	191	ERAP2	ENSG00000164308.16	5	0.00191218	0.0267705	14	0.0485026	Yes	No
Brain-Caudate(basalganglia)	191	LNPEP	ENSG00000113441.15	5	0.00121346	0.0182018	15	0.0401067	Yes	No
Brain-Caudate(basalganglia)	191	LIX1	ENSG00000145721.11	5	0.00996982	0.159517	16	0.170126	No	No
Brain-Caudate(basalganglia)	191	RIOK2	ENSG00000058729.10	5	0.00406497	0.0650395	16	0.0835801	No	No
Brain-Caudate(basalganglia)	191	RGMB	ENSG00000174136.11	5	4.7247e-05	0.000755951	16	0.0167293	Yes	No
Brain-Caudate(basalganglia)	191	CHD1	ENSG00000153922.10	5	0.00285122	0.0484707	17	0.0687527	No	No
Brain-Caudate(basalganglia)	191	LINC02062	ENSG00000248489.1	5	0.000346675	0.00589348	17	0.0264587	Yes	No
Brain-Caudate(basalganglia)	191	FAM174A	ENSG00000174132.8	5	2.75321e-05	0.000412982	15	0.015108	Yes	No
Brain-Caudate(basalganglia)	191	ST8SIA4	ENSG00000113532.12	5	0.00150332	0.0225498	15	0.0443255	Yes	No
Brain-Caudate(basalganglia)	191	PAM	ENSG00000145730.20	5	0.00191273	0.0325165	17	0.0541842	No	No
Brain-Caudate(basalganglia)	191	GIN1	ENSG00000145723.16	5	0.00232208	0.0325092	14	0.0541819	No	No
Brain-Caudate(basalganglia)	191	PPIP5K2	ENSG00000145725.19	5	0.000182292	0.00273439	15	0.0212679	Yes	No
Brain-Caudate(basalganglia)	191	C5orf30	ENSG00000181751.9	5	0.00185165	0.0277748	15	0.0494261	Yes	No
Brain-Caudate(basalganglia)	191	NUDT12	ENSG00000112874.9	5	0.0078403	0.109764	14	0.123802	No	No
Brain-Caudate(basalganglia)	191	EFNA5	ENSG00000184349.12	5	0.00130301	0.0247573	19	0.0465528	Yes	No
Brain-Caudate(basalganglia)	191	FBXL17	ENSG00000145743.15	5	0.0103082	0.216473	21	0.223859	No	No
Brain-Caudate(basalganglia)	191	LINC01023	ENSG00000272523.1	5	0.000578707	0.00983802	17	0.0310868	Yes	No
Brain-Caudate(basalganglia)	191	FER	ENSG00000151422.12	5	0.000186073	0.00372145	20	0.0231287	Yes	No
Brain-Caudate(basalganglia)	191	CTD-2587M2.1	ENSG00000249476.1	5	0.000607568	0.00972109	16	0.0309973	Yes	No
Brain-Caudate(basalganglia)	191	PJA2	ENSG00000198961.9	5	0.00485844	0.0777351	16	0.0949689	No	No
Brain-Caudate(basalganglia)	191	CTC-332L22.1	ENSG00000271849.1	5	0.000451439	0.0058687	13	0.0264293	Yes	No
Brain-Caudate(basalganglia)	191	MAN2A1	ENSG00000112893.9	5	0.00472903	0.0662064	14	0.0845955	No	No
Brain-Caudate(basalganglia)	191	TMEM232	ENSG00000186952.14	5	0.0002941	0.0044115	15	0.0241247	Yes	No
Brain-Caudate(basalganglia)	191	SLC25A46	ENSG00000164209.16	5	0.000527017	0.0063242	12	0.0269934	Yes	No
Brain-Caudate(basalganglia)	191	TSLP	ENSG00000145777.14	5	0.00646115	0.0710726	11	0.088957	No	No
Brain-Caudate(basalganglia)	191	WDR36	ENSG00000134987.11	5	0.00028129	0.00309419	11	0.0219717	Yes	No
Brain-Caudate(basalganglia)	191	CAMK4	ENSG00000152495.10	5	0.000103439	0.00134471	13	0.0184694	Yes	No
Brain-Caudate(basalganglia)	191	STARD4	ENSG00000164211.12	5	0.00572195	0.0743853	13	0.0919514	No	No
Brain-Caudate(basalganglia)	191	NREP	ENSG00000134986.13	5	0.00155507	0.0248812	16	0.0466506	Yes	No
Brain-Caudate(basalganglia)	191	EPB41L4A	ENSG00000129595.12	5	0.00130007	0.0221012	17	0.0440162	Yes	No
Brain-Caudate(basalganglia)	191	EPB41L4A-AS1	ENSG00000224032.6	5	0.00293438	0.0440157	15	0.0646496	No	No
Brain-Caudate(basalganglia)	191	EPB41L4A-AS2	ENSG00000278921.2	5	0.00238927	0.0334497	14	0.0550333	No	No
Brain-Caudate(basalganglia)	191	LINC02200	ENSG00000250358.5	5	0.0134428	0.201642	15	0.209738	No	No
Brain-Caudate(basalganglia)	191	APC	ENSG00000134982.16	5	0.0024962	0.0424354	17	0.0632791	No	No
Brain-Caudate(basalganglia)	191	SRP19	ENSG00000153037.13	5	4.05433e-05	0.000648694	16	0.0162952	Yes	No
Brain-Caudate(basalganglia)	191	REEP5	ENSG00000129625.12	5	0.00695939	0.11831	17	0.131749	No	No
Brain-Caudate(basalganglia)	191	ZRSR1	ENSG00000212643.2	5	0.00055704	0.00946968	17	0.0308061	Yes	No
Brain-Caudate(basalganglia)	191	DCP2	ENSG00000172795.15	5	0.0207336	0.352471	17	0.355817	No	No
Brain-Caudate(basalganglia)	191	MCC	ENSG00000171444.17	5	0.00704281	0.147899	21	0.159116	No	No
Brain-Caudate(basalganglia)	191	YTHDC2	ENSG00000047188.15	5	0.00279458	0.0530971	19	0.0729263	No	No
Brain-Caudate(basalganglia)	191	KCNN2	ENSG00000080709.14	5	0.00601432	0.114272	19	0.127903	No	No
Brain-Caudate(basalganglia)	191	TRIM36	ENSG00000152503.9	5	0.00116019	0.0208835	18	0.0427537	Yes	No
Brain-Caudate(basalganglia)	191	PGGT1B	ENSG00000164219.9	5	8.34205e-05	0.00150157	18	0.01869	Yes	No
Brain-Caudate(basalganglia)	191	CCDC112	ENSG00000164221.12	5	0.00218807	0.0393853	18	0.0605122	No	No
Brain-Caudate(basalganglia)	191	FEM1C	ENSG00000145780.7	5	0.000554317	0.00997771	18	0.0312327	Yes	No
Brain-Caudate(basalganglia)	191	TICAM2	ENSG00000243414.5	5	0.000502501	0.00904502	18	0.0303531	Yes	No
Brain-Caudate(basalganglia)	191	TMED7	ENSG00000134970.13	5	0.00516972	0.0878852	17	0.103888	No	No
Brain-Caudate(basalganglia)	191	CDO1	ENSG00000129596.4	5	0.000572258	0.00972839	17	0.0309973	Yes	No
Brain-Caudate(basalganglia)	191	ATG12	ENSG00000145782.12	5	0.0063582	0.108089	17	0.122292	No	No
Brain-Caudate(basalganglia)	191	AP3S1	ENSG00000177879.15	5	0.00683307	0.122995	18	0.136034	No	No
Brain-Caudate(basalganglia)	191	LVRN	ENSG00000172901.19	5	0.000189531	0.00341156	18	0.0227198	Yes	No
Brain-Caudate(basalganglia)	191	CTD-2287O16.4	ENSG00000272265.1	5	0.00149262	0.0253745	17	0.0470852	Yes	No
Brain-Caudate(basalganglia)	191	COMMD10	ENSG00000145781.8	5	0.000529313	0.0105863	20	0.0317985	Yes	No
Brain-Caudate(basalganglia)	191	SEMA6A	ENSG00000092421.16	5	0.000187803	0.00356826	19	0.0229335	Yes	No
Brain-Caudate(basalganglia)	191	SEMA6A-AS2	ENSG00000249167.1	5	0.00756602	0.136188	18	0.148228	No	No
Brain-Caudate(basalganglia)	191	LINC02147	ENSG00000249797.1	5	0.00488337	0.0830173	17	0.0995825	No	No
Brain-Caudate(basalganglia)	191	LINC02148	ENSG00000250427.1	5	0.00352455	0.0528683	15	0.0727294	No	No
Brain-Caudate(basalganglia)	191	DTWD2	ENSG00000169570.9	5	0.00506391	0.0759586	15	0.0932874	No	No
Brain-Caudate(basalganglia)	191	DMXL1	ENSG00000172869.14	5	0.0046766	0.0748257	16	0.0923263	No	No
Brain-Caudate(basalganglia)	191	TNFAIP8	ENSG00000145779.7	5	0.0058442	0.087663	15	0.103671	No	No
Brain-Caudate(basalganglia)	191	HSD17B4	ENSG00000133835.14	5	0.00168799	0.0253198	15	0.0470404	Yes	No
Brain-Caudate(basalganglia)	191	CTC-552D5.1	ENSG00000251293.1	5	0.00296007	0.0473612	16	0.0676721	No	No
Brain-Caudate(basalganglia)	191	PRR16	ENSG00000184838.14	5	0.00239734	0.0455495	19	0.0661754	No	No
Brain-Caudate(basalganglia)	191	CTD-2334D19.1	ENSG00000248927.1	5	0.00170082	0.0289139	17	0.0505903	No	No
Brain-Caudate(basalganglia)	191	SRFBP1	ENSG00000151304.5	5	0.00295857	0.0473371	16	0.0676695	No	No
Brain-Caudate(basalganglia)	191	LOX	ENSG00000113083.13	5	0.0142993	0.21449	15	0.22201	No	No
Brain-Caudate(basalganglia)	191	ZNF474	ENSG00000164185.5	5	0.000587839	0.00881759	15	0.0300221	Yes	No
Brain-Caudate(basalganglia)	191	SNCAIP	ENSG00000064692.18	5	0.000154944	0.00247911	16	0.0206612	Yes	No
Brain-Caudate(basalganglia)	191	CTD-2544H17.1	ENSG00000249621.1	5	0.000627891	0.00941837	15	0.0307437	Yes	No
Brain-Caudate(basalganglia)	191	SNX2	ENSG00000205302.6	5	0.00388747	0.058312	15	0.0774835	No	No
Brain-Caudate(basalganglia)	191	SNX24	ENSG00000064652.10	5	0.00664017	0.106243	16	0.120548	No	No
Brain-Caudate(basalganglia)	191	PPIC	ENSG00000168938.5	5	0.00359477	0.0539215	15	0.0736048	No	No
Brain-Caudate(basalganglia)	191	PRDM6	ENSG00000061455.10	5	0.00072502	0.0116003	16	0.0330905	Yes	No
Brain-Caudate(basalganglia)	191	CEP120	ENSG00000168944.15	5	0.00542928	0.0922977	17	0.107855	No	No
Brain-Caudate(basalganglia)	191	CSNK1G3	ENSG00000151292.17	5	0.000218217	0.0039279	18	0.0233868	Yes	No
Brain-Caudate(basalganglia)	191	LINC01170	ENSG00000253807.5	5	0.00237805	0.0451829	19	0.0658402	No	No
Brain-Caudate(basalganglia)	191	ZNF608	ENSG00000168916.15	5	0.000601753	0.0102298	17	0.0315435	Yes	No
Brain-Caudate(basalganglia)	191	GRAMD3	ENSG00000155324.9	5	0.00523029	0.0836847	16	0.100158	No	No
Brain-Caudate(basalganglia)	191	ALDH7A1	ENSG00000164904.17	5	0.00014869	0.00223035	15	0.0202997	Yes	No
Brain-Caudate(basalganglia)	191	PHAX	ENSG00000164902.13	5	0.00121536	0.0182304	15	0.0401259	Yes	No
Brain-Caudate(basalganglia)	191	LMNB1	ENSG00000113368.11	5	0.000869245	0.0130387	15	0.034665	Yes	No
Brain-Caudate(basalganglia)	191	MARCH3	ENSG00000173926.5	5	0.0036268	0.0544019	15	0.0740438	No	No
Brain-Caudate(basalganglia)	191	C5orf63	ENSG00000164241.13	5	0.0175675	0.228378	13	0.235114	No	No
Brain-Caudate(basalganglia)	191	CTB-88F18.5	ENSG00000283897.1	5	0.00418402	0.0543922	13	0.0740361	No	No
Brain-Caudate(basalganglia)	191	MEGF10	ENSG00000145794.16	5	0.00364621	0.0474007	13	0.0677147	No	No
Brain-Caudate(basalganglia)	191	CTD-2195M15.3	ENSG00000271766.1	5	0.000249005	0.00273905	11	0.0212679	Yes	No
Brain-Caudate(basalganglia)	191	PRRC1	ENSG00000164244.20	5	0.00102819	0.0123382	12	0.0339185	Yes	No
Brain-Caudate(basalganglia)	191	CTXN3	ENSG00000205279.8	5	0.00333557	0.0400268	12	0.0610885	No	No
Brain-Caudate(basalganglia)	191	CCDC192	ENSG00000230561.4	5	0.000176612	0.00247257	14	0.0206445	Yes	No
Brain-Caudate(basalganglia)	191	LINC01184	ENSG00000245937.7	5	0.00505147	0.0757721	15	0.0931591	No	No
Brain-Caudate(basalganglia)	191	SLC12A2	ENSG00000064651.13	5	0.0197204	0.315526	16	0.319585	No	No
Brain-Caudate(basalganglia)	191	FBN2	ENSG00000138829.11	5	0.000661057	0.0125601	19	0.0341479	Yes	No
Brain-Caudate(basalganglia)	191	SLC27A6	ENSG00000113396.12	5	0.00340065	0.0612116	18	0.0801738	No	No
Brain-Caudate(basalganglia)	191	ISOC1	ENSG00000066583.11	5	0.00323769	0.0550407	17	0.0746394	No	No
Brain-Caudate(basalganglia)	191	ADAMTS19	ENSG00000145808.9	5	0.000283041	0.0048117	17	0.0247401	Yes	No
Brain-Caudate(basalganglia)	191	CHSY3	ENSG00000198108.3	5	0.00252419	0.0403871	16	0.0614087	No	No
Brain-Caudate(basalganglia)	191	HINT1	ENSG00000169567.11	5	0.0281936	0.225549	8	0.232425	No	No
Brain-Caudate(basalganglia)	191	LYRM7	ENSG00000186687.15	5	0.00561363	0.0449091	8	0.065575	No	No
Brain-Caudate(basalganglia)	191	CDC42SE2	ENSG00000158985.13	5	0.000200707	0.00180636	9	0.0192584	Yes	No
Brain-Caudate(basalganglia)	191	RAPGEF6	ENSG00000158987.20	5	0.0122136	0.122136	10	0.135272	No	No
Brain-Caudate(basalganglia)	191	FNIP1	ENSG00000217128.11	5	0.00116907	0.0116907	10	0.0331502	Yes	No
Brain-Caudate(basalganglia)	191	MEIKIN	ENSG00000239642.5	5	0.00750585	0.0750585	10	0.0925374	No	No
Brain-Caudate(basalganglia)	191	ACSL6	ENSG00000164398.12	5	0.00551329	0.0551329	10	0.0747025	No	No
Brain-Caudate(basalganglia)	191	P4HA2	ENSG00000072682.18	5	0.00208472	0.0229319	11	0.0446867	Yes	No
Brain-Caudate(basalganglia)	191	PDLIM4	ENSG00000131435.12	5	0.0189219	0.189219	10	0.197926	No	No
Brain-Caudate(basalganglia)	191	SLC22A4	ENSG00000197208.5	5	0.022544	0.247984	11	0.253847	No	No
Brain-Caudate(basalganglia)	191	SLC22A5	ENSG00000197375.12	5	0.00201977	0.0222175	11	0.0441075	Yes	No
Brain-Caudate(basalganglia)	191	C5orf56	ENSG00000197536.11	5	0.000980971	0.0107907	11	0.0320635	Yes	No
Brain-Caudate(basalganglia)	191	IRF1	ENSG00000125347.13	5	0.013178	0.144958	11	0.156368	No	No
Brain-Caudate(basalganglia)	191	RAD50	ENSG00000113522.13	5	0.000887527	0.0106503	12	0.0318447	Yes	No
Brain-Caudate(basalganglia)	191	IL13	ENSG00000169194.9	5	0.00113951	0.0136742	12	0.0355184	Yes	No
Brain-Caudate(basalganglia)	191	KIF3A	ENSG00000131437.15	5	0.0174039	0.22625	13	0.233108	No	No
Brain-Caudate(basalganglia)	191	CCNI2	ENSG00000205089.7	5	0.00278612	0.0362196	13	0.0575723	No	No
Brain-Caudate(basalganglia)	191	SEPT8	ENSG00000164402.13	5	9.93688e-05	0.00129179	13	0.0182084	Yes	No
Brain-Caudate(basalganglia)	191	SOWAHA	ENSG00000198944.5	5	0.000486302	0.00632193	13	0.0269934	Yes	No
Brain-Caudate(basalganglia)	191	AC004775.5	ENSG00000272203.1	5	0.000134375	0.00174687	13	0.0190897	Yes	No
Brain-Caudate(basalganglia)	191	SHROOM1	ENSG00000164403.14	5	0.00016579	0.00215527	13	0.0200581	Yes	No
Brain-Caudate(basalganglia)	191	GDF9	ENSG00000164404.8	5	0.000684557	0.0095838	14	0.0308572	Yes	No
Brain-Caudate(basalganglia)	191	UQCRQ	ENSG00000164405.10	5	0.00245417	0.0343584	14	0.0559313	No	No
Brain-Caudate(basalganglia)	191	LEAP2	ENSG00000164406.7	5	0.000275821	0.00386149	14	0.0233387	Yes	No
Brain-Caudate(basalganglia)	191	AFF4	ENSG00000072364.12	5	0.000602828	0.00843959	14	0.0295838	Yes	No
Brain-Caudate(basalganglia)	191	ZCCHC10	ENSG00000155329.11	5	0.00188588	0.0264023	14	0.0481346	Yes	No
Brain-Caudate(basalganglia)	191	HSPA4	ENSG00000170606.14	5	0.000214791	0.00300707	14	0.0217964	Yes	No
Brain-Caudate(basalganglia)	191	FSTL4	ENSG00000053108.16	5	0.00067347	0.0107755	16	0.0320394	Yes	No
Brain-Caudate(basalganglia)	191	C5orf15	ENSG00000113583.7	5	0.00186432	0.0223719	12	0.044219	Yes	No
Brain-Caudate(basalganglia)	191	VDAC1	ENSG00000213585.10	5	0.00118395	0.0142073	12	0.0360836	Yes	No
Brain-Caudate(basalganglia)	191	CTB-113I20.2	ENSG00000271737.1	5	0.00160508	0.019261	12	0.0411171	Yes	No
Brain-Caudate(basalganglia)	191	TCF7	ENSG00000081059.19	5	0.00429235	0.0515082	12	0.0714693	No	No
Brain-Caudate(basalganglia)	191	SKP1	ENSG00000113558.18	5	0.00216618	0.0259942	12	0.0477768	Yes	No
Brain-Caudate(basalganglia)	191	PPP2CA	ENSG00000113575.9	5	0.00247968	0.0297562	12	0.0514156	No	No
Brain-Caudate(basalganglia)	191	CTD-2410N18.3	ENSG00000270177.1	5	0.00118596	0.0130456	11	0.0346731	Yes	No
Brain-Caudate(basalganglia)	191	CDKL3	ENSG00000006837.11	5	0.000119548	0.00143457	12	0.0185223	Yes	No
Brain-Caudate(basalganglia)	191	UBE2B	ENSG00000119048.7	5	0.000835111	0.00918623	11	0.0304819	Yes	No
Brain-Caudate(basalganglia)	191	CDKN2AIPNL	ENSG00000237190.3	5	0.00425124	0.0467636	11	0.0671853	No	No
Brain-Caudate(basalganglia)	191	RP11-215P8.4	ENSG00000250564.1	5	1.60647e-05	0.000176712	11	0.0139817	Yes	No
Brain-Caudate(basalganglia)	191	JADE2	ENSG00000043143.20	5	0.00471469	0.0518616	11	0.0718209	No	No
Brain-Caudate(basalganglia)	191	SAR1B	ENSG00000152700.13	5	0.0132145	0.14536	11	0.156718	No	No
Brain-Caudate(basalganglia)	191	SEC24A	ENSG00000113615.12	5	0.000572557	0.00629812	11	0.0269731	Yes	No
Brain-Caudate(basalganglia)	191	CAMLG	ENSG00000164615.4	5	0.0116981	0.128679	11	0.141263	No	No
Brain-Caudate(basalganglia)	191	DDX46	ENSG00000145833.15	5	0.0148261	0.177913	12	0.187339	No	No
Brain-Caudate(basalganglia)	191	C5orf24	ENSG00000181904.8	5	0.000423294	0.00507953	12	0.0252312	Yes	No
Brain-Caudate(basalganglia)	191	TXNDC15	ENSG00000113621.14	5	0.000622478	0.00746974	12	0.0283764	Yes	No
Brain-Caudate(basalganglia)	191	PCBD2	ENSG00000132570.14	5	0.0104256	0.125108	12	0.137976	No	No
Brain-Caudate(basalganglia)	191	CATSPER3	ENSG00000152705.7	5	6.74964e-05	0.000809957	12	0.0169494	Yes	No
Brain-Caudate(basalganglia)	191	PITX1	ENSG00000069011.15	5	0.00331489	0.0397786	12	0.0608627	No	No
Brain-Caudate(basalganglia)	191	H2AFY	ENSG00000113648.16	5	0.000746324	0.00970221	13	0.0309915	Yes	No
Brain-Caudate(basalganglia)	191	CXCL14	ENSG00000145824.12	5	0.0018337	0.0238381	13	0.0456476	Yes	No
Brain-Caudate(basalganglia)	191	RP11-119J18.1	ENSG00000250378.2	5	0.003139	0.043946	14	0.0645848	No	No
Brain-Caudate(basalganglia)	191	SLC25A48	ENSG00000145832.12	5	0.000544415	0.00762181	14	0.0285725	Yes	No
Brain-Caudate(basalganglia)	191	GS1-39E22.2	ENSG00000254239.1	5	0.00377275	0.0528185	14	0.0726884	No	No
Brain-Caudate(basalganglia)	191	LECT2	ENSG00000145826.8	5	0.00878195	0.131729	15	0.143995	No	No
Brain-Caudate(basalganglia)	191	TGFBI	ENSG00000120708.16	5	0.00538988	0.0808483	15	0.097618	No	No
Brain-Caudate(basalganglia)	191	SMAD5	ENSG00000113658.16	5	0.011398	0.170971	15	0.180762	No	No
Brain-Caudate(basalganglia)	191	AC009014.3	ENSG00000271824.1	5	0.000620701	0.00931052	15	0.0306593	Yes	No
Brain-Caudate(basalganglia)	191	TRPC7	ENSG00000069018.17	5	2.0066e-05	0.000321055	16	0.0146738	Yes	No
Brain-Caudate(basalganglia)	191	CTB-1I21.1	ENSG00000250284.1	5	0.0103946	0.166314	16	0.176392	No	No
Brain-Caudate(basalganglia)	191	SPOCK1	ENSG00000152377.13	5	0.00202417	0.0323867	16	0.0540458	No	No
Brain-Caudate(basalganglia)	191	KLHL3	ENSG00000146021.14	5	0.00201653	0.0262149	13	0.0479595	Yes	No
Brain-Caudate(basalganglia)	191	HNRNPA0	ENSG00000177733.6	5	0.011216	0.134592	12	0.146771	No	No
Brain-Caudate(basalganglia)	191	RP11-381K20.4	ENSG00000270697.1	5	0.0014375	0.0172501	12	0.0391626	Yes	No
Brain-Caudate(basalganglia)	191	MYOT	ENSG00000120729.9	5	0.0068266	0.0819192	12	0.0986165	No	No
Brain-Caudate(basalganglia)	191	PKD2L2	ENSG00000078795.16	5	0.0177976	0.213572	12	0.221161	No	No
Brain-Caudate(basalganglia)	191	FAM13B	ENSG00000031003.10	5	0.0152651	0.183181	12	0.192263	No	No
Brain-Caudate(basalganglia)	191	RP11-325L7.2	ENSG00000250260.1	5	5.84739e-05	0.000643213	11	0.0162456	Yes	No
Brain-Caudate(basalganglia)	191	WNT8A	ENSG00000061492.11	5	0.00567884	0.0624672	11	0.0812101	No	No
Brain-Caudate(basalganglia)	191	NME5	ENSG00000112981.4	5	0.0166249	0.182874	11	0.191963	No	No
Brain-Caudate(basalganglia)	191	BRD8	ENSG00000112983.17	5	0.0150502	0.165552	11	0.175676	No	No
Brain-Caudate(basalganglia)	191	CDC23	ENSG00000094880.10	5	0.000255085	0.00280593	11	0.0213874	Yes	No
Brain-Caudate(basalganglia)	191	GFRA3	ENSG00000146013.10	5	8.74361e-05	0.000874361	10	0.0171709	Yes	No
Brain-Caudate(basalganglia)	191	CDC25C	ENSG00000158402.18	5	0.00423524	0.0423524	10	0.0631864	No	No
Brain-Caudate(basalganglia)	191	FAM53C	ENSG00000120709.10	5	0.0199514	0.199514	10	0.207703	No	No
Brain-Caudate(basalganglia)	191	KDM3B	ENSG00000120733.13	5	0.0161779	0.161779	10	0.172268	No	No
Brain-Caudate(basalganglia)	191	REEP2	ENSG00000132563.15	5	0.0162271	0.146044	9	0.157354	No	No
Brain-Caudate(basalganglia)	191	EGR1	ENSG00000120738.7	5	0.00972091	0.0874882	9	0.103505	No	No
Brain-Caudate(basalganglia)	191	ETF1	ENSG00000120705.12	5	0.00335743	0.0302169	9	0.0518733	No	No
Brain-Caudate(basalganglia)	191	HSPA9	ENSG00000113013.12	5	0.051612	0.464508	9	0.466329	No	No
Brain-Caudate(basalganglia)	191	CTNNA1	ENSG00000044115.20	5	0.0184346	0.184346	10	0.193385	No	No
Brain-Caudate(basalganglia)	191	LRRTM2	ENSG00000146006.7	5	0.00144506	0.0115605	8	0.0330598	Yes	No
Brain-Caudate(basalganglia)	191	SIL1	ENSG00000120725.12	5	0.00151626	0.0151626	10	0.0370308	Yes	No
Brain-Caudate(basalganglia)	191	MATR3	ENSG00000015479.18	5	0.00111672	0.0100505	9	0.0313389	Yes	No
Brain-Caudate(basalganglia)	191	PAIP2	ENSG00000120727.12	5	0.00874282	0.0699426	8	0.0879542	No	No
Brain-Caudate(basalganglia)	191	SLC23A1	ENSG00000170482.16	5	0.00236648	0.0189318	8	0.0408216	Yes	No
Brain-Caudate(basalganglia)	191	MZB1	ENSG00000170476.15	5	0.016211	0.129688	8	0.142174	No	No
Brain-Caudate(basalganglia)	191	PROB1	ENSG00000228672.3	5	0.00311913	0.0249531	8	0.0467246	Yes	No
Brain-Caudate(basalganglia)	191	SPATA24	ENSG00000170469.10	5	0.00997862	0.0798289	8	0.096689	No	No
Brain-Caudate(basalganglia)	191	DNAJC18	ENSG00000170464.9	5	0.00248816	0.0199053	8	0.0417795	Yes	No
Brain-Caudate(basalganglia)	191	ECSCR	ENSG00000249751.3	5	0.0130057	0.104046	8	0.118611	No	No
Brain-Caudate(basalganglia)	191	TMEM173	ENSG00000184584.12	5	0.000848386	0.00678709	8	0.0275437	Yes	No
Brain-Caudate(basalganglia)	191	UBE2D2	ENSG00000131508.15	5	0.0081633	0.0653064	8	0.0838402	No	No
Brain-Caudate(basalganglia)	191	CTD-3224K15.3	ENSG00000272255.1	5	0.0033198	0.0265584	8	0.0482859	Yes	No
Brain-Caudate(basalganglia)	191	CXXC5	ENSG00000171604.11	5	0.0178133	0.142507	8	0.154108	No	No
Brain-Caudate(basalganglia)	191	PSD2	ENSG00000146005.3	5	6.89684e-05	0.000551747	8	0.0157835	Yes	No
Brain-Caudate(basalganglia)	191	NRG2	ENSG00000158458.19	5	0.000893438	0.00804094	9	0.0290795	Yes	No
Brain-Caudate(basalganglia)	191	PURA	ENSG00000185129.5	5	0.000633688	0.0050695	8	0.025202	Yes	No
Brain-Caudate(basalganglia)	191	IGIP	ENSG00000182700.4	5	0.00215662	0.0172529	8	0.0391642	Yes	No
Brain-Caudate(basalganglia)	191	CYSTM1	ENSG00000120306.9	5	0.00808053	0.0727247	9	0.0904954	No	No
Brain-Caudate(basalganglia)	191	PFDN1	ENSG00000113068.9	5	0.00125608	0.0113047	9	0.0327561	Yes	No
Brain-Caudate(basalganglia)	191	HBEGF	ENSG00000113070.7	5	0.00130242	0.0117218	9	0.0331973	Yes	No
Brain-Caudate(basalganglia)	191	SLC4A9	ENSG00000113073.14	5	0.00346457	0.0311811	9	0.0529043	No	No
Brain-Caudate(basalganglia)	191	ANKHD1	ENSG00000131503.20	5	0.00405075	0.0405075	10	0.0615036	No	No
Brain-Caudate(basalganglia)	191	SRA1	ENSG00000213523.10	5	0.0148542	0.133688	9	0.145908	No	No
Brain-Caudate(basalganglia)	191	EIF4EBP3	ENSG00000243056.1	5	0.00549967	0.0494971	9	0.0696837	No	No
Brain-Caudate(basalganglia)	191	APBB3	ENSG00000113108.19	5	4.12963e-05	0.000371667	9	0.0146738	Yes	No
Brain-Caudate(basalganglia)	191	SLC35A4	ENSG00000176087.14	5	0.000966314	0.00869683	9	0.029859	Yes	No
Brain-Caudate(basalganglia)	191	CD14	ENSG00000170458.13	5	0.0412005	0.370805	9	0.373661	No	No
Brain-Caudate(basalganglia)	191	NDUFA2	ENSG00000131495.8	5	0.000109516	0.000985647	9	0.0178052	Yes	No
Brain-Caudate(basalganglia)	191	TMCO6	ENSG00000113119.12	5	0.00230136	0.0207123	9	0.0426052	Yes	No
Brain-Caudate(basalganglia)	191	IK	ENSG00000113141.17	5	0.000169228	0.00169228	10	0.0189821	Yes	No
Brain-Caudate(basalganglia)	191	WDR55	ENSG00000120314.18	5	0.00129015	0.0129015	10	0.0345023	Yes	No
Brain-Caudate(basalganglia)	191	HARS	ENSG00000170445.12	5	0.0285272	0.285272	10	0.289976	No	No
Brain-Caudate(basalganglia)	191	HARS2	ENSG00000112855.14	5	0.00379551	0.0379551	10	0.059198	No	No
Brain-Caudate(basalganglia)	191	ZMAT2	ENSG00000146007.10	5	0.010737	0.10737	10	0.121622	No	No
Brain-Caudate(basalganglia)	191	PCDHA1	ENSG00000204970.9	5	1.57797e-05	0.000189357	12	0.0139817	Yes	No
Brain-Caudate(basalganglia)	191	PCDHA2	ENSG00000204969.6	5	0.00972889	0.0972889	10	0.112309	No	No
Brain-Caudate(basalganglia)	191	PCDHA3	ENSG00000255408.3	5	7.53251e-05	0.000753251	10	0.0167293	Yes	No
Brain-Caudate(basalganglia)	191	PCDHA4	ENSG00000204967.10	5	0.0010713	0.010713	10	0.0319423	Yes	No
Brain-Caudate(basalganglia)	191	PCDHA5	ENSG00000204965.8	5	0.0166919	0.166919	10	0.176952	No	No
Brain-Caudate(basalganglia)	191	PCDHA6	ENSG00000081842.17	5	0.0331297	0.331297	10	0.334925	No	No
Brain-Caudate(basalganglia)	191	PCDHA7	ENSG00000204963.5	5	0.00629897	0.0629897	10	0.0816733	No	No
Brain-Caudate(basalganglia)	191	PCDHA8	ENSG00000204962.5	5	0.00159283	0.0159283	10	0.0378678	Yes	No
Brain-Caudate(basalganglia)	191	PCDHA10	ENSG00000250120.6	5	0.00678064	0.0678064	10	0.0860177	No	No
Brain-Caudate(basalganglia)	191	PCDHA11	ENSG00000249158.6	5	0.00471405	0.0471405	10	0.0675536	No	No
Brain-Caudate(basalganglia)	191	PCDHA12	ENSG00000251664.3	5	0.000652008	0.00652008	10	0.0271757	Yes	No
Brain-Caudate(basalganglia)	191	PCDHA13	ENSG00000239389.7	5	0.000279319	0.00279319	10	0.0213874	Yes	No
Brain-Caudate(basalganglia)	191	PCDHAC1	ENSG00000248383.4	5	0.00583322	0.0583322	10	0.0775022	No	No
Brain-Caudate(basalganglia)	191	PCDHAC2	ENSG00000243232.4	5	0.00167855	0.0184641	11	0.0403351	Yes	No
Brain-Caudate(basalganglia)	191	PCDHB1	ENSG00000171815.5	5	0.000542984	0.00597283	11	0.0265995	Yes	No
Brain-Caudate(basalganglia)	191	PCDHB2	ENSG00000112852.6	5	0.00142007	0.0156208	11	0.0375498	Yes	No
Brain-Caudate(basalganglia)	191	PCDHB3	ENSG00000113205.5	5	9.00224e-05	0.000990246	11	0.0178052	Yes	No
Brain-Caudate(basalganglia)	191	AC005754.8	ENSG00000272108.1	5	0.000178884	0.00196772	11	0.0196734	Yes	No
Brain-Caudate(basalganglia)	191	PCDHB4	ENSG00000081818.3	5	0.00685776	0.0754353	11	0.0928769	No	No
Brain-Caudate(basalganglia)	191	PCDHB5	ENSG00000113209.8	5	0.00166187	0.0199425	12	0.0417949	Yes	No
Brain-Caudate(basalganglia)	191	PCDHB6	ENSG00000113211.5	5	0.000389706	0.00467647	12	0.024431	Yes	No
Brain-Caudate(basalganglia)	191	CH17-140K24.3	ENSG00000280336.1	5	0.00116333	0.0139599	12	0.0357679	Yes	No
Brain-Caudate(basalganglia)	191	PCDHB7	ENSG00000113212.6	5	0.00202786	0.0243343	12	0.0461197	Yes	No
Brain-Caudate(basalganglia)	191	PCDHB8	ENSG00000120322.3	5	0.00174365	0.0209238	12	0.0428007	Yes	No
Brain-Caudate(basalganglia)	191	PCDHB16	ENSG00000272674.3	5	0.00147171	0.0176605	12	0.0395686	Yes	No
Brain-Caudate(basalganglia)	191	PCDHB9	ENSG00000177839.6	5	0.0002637	0.0031644	12	0.0220393	Yes	No
Brain-Caudate(basalganglia)	191	PCDHB10	ENSG00000120324.8	5	0.00377263	0.0452715	12	0.0659349	No	No
Brain-Caudate(basalganglia)	191	PCDHB11	ENSG00000197479.6	5	0.00157776	0.0189331	12	0.0408216	Yes	No
Brain-Caudate(basalganglia)	191	PCDHB12	ENSG00000120328.6	5	0.00875962	0.105115	12	0.119597	No	No
Brain-Caudate(basalganglia)	191	PCDHB13	ENSG00000187372.11	5	0.0010827	0.0129924	12	0.0346178	Yes	No
Brain-Caudate(basalganglia)	191	PCDHB14	ENSG00000120327.6	5	0.00408169	0.0489802	12	0.0692402	No	No
Brain-Caudate(basalganglia)	191	PCDHB15	ENSG00000113248.5	5	0.00229884	0.0275861	12	0.0492928	Yes	No
Brain-Caudate(basalganglia)	191	TAF7	ENSG00000178913.7	5	0.00119589	0.0143507	12	0.0362707	Yes	No
Brain-Caudate(basalganglia)	191	SLC25A2	ENSG00000120329.6	5	4.63977e-05	0.000556773	12	0.0157835	Yes	No
Brain-Caudate(basalganglia)	191	AC005618.6	ENSG00000272070.1	5	0.00379304	0.0455165	12	0.0661433	No	No
Brain-Caudate(basalganglia)	191	PCDHGA1	ENSG00000204956.5	5	8.30099e-05	0.00107913	13	0.017939	Yes	No
Brain-Caudate(basalganglia)	191	PCDHGA2	ENSG00000081853.14	5	0.000221105	0.00265326	12	0.0210108	Yes	No
Brain-Caudate(basalganglia)	191	PCDHGA3	ENSG00000254245.2	5	0.00426541	0.0511849	12	0.071164	No	No
Brain-Caudate(basalganglia)	191	PCDHGB1	ENSG00000254221.2	5	0.00202051	0.0242462	12	0.0460522	Yes	No
Brain-Caudate(basalganglia)	191	PCDHGA4	ENSG00000262576.2	5	0.0029495	0.035394	12	0.0568788	No	No
Brain-Caudate(basalganglia)	191	PCDHGB2	ENSG00000253910.2	5	0.00241872	0.0290246	12	0.0506878	No	No
Brain-Caudate(basalganglia)	191	PCDHGA5	ENSG00000253485.2	5	0.00438895	0.0526675	12	0.0725629	No	No
Brain-Caudate(basalganglia)	191	PCDHGB3	ENSG00000262209.2	5	0.000911883	0.0109426	12	0.0322305	Yes	No
Brain-Caudate(basalganglia)	191	PCDHGA6	ENSG00000253731.2	5	0.00145657	0.0174789	12	0.0394128	Yes	No
Brain-Caudate(basalganglia)	191	PCDHGA7	ENSG00000253537.2	5	2.60846e-06	3.13016e-05	12	0.00903522	Yes	Yes
Brain-Caudate(basalganglia)	191	PCDHGB4	ENSG00000253953.2	5	0.002826	0.033912	12	0.0555028	No	No
Brain-Caudate(basalganglia)	191	PCDHGA8	ENSG00000253767.2	5	0.000697161	0.00836594	12	0.0294949	Yes	No
Brain-Caudate(basalganglia)	191	PCDHGB5	ENSG00000276547.1	5	0.00759237	0.0911085	12	0.106787	No	No
Brain-Caudate(basalganglia)	191	PCDHGA9	ENSG00000261934.2	5	0.00233496	0.0280195	12	0.0497102	Yes	No
Brain-Caudate(basalganglia)	191	PCDHGB6	ENSG00000253305.2	5	0.0123349	0.148019	12	0.159236	No	No
Brain-Caudate(basalganglia)	191	PCDHGA10	ENSG00000253846.2	5	0.00181926	0.0218311	12	0.0437078	Yes	No
Brain-Caudate(basalganglia)	191	PCDHGB7	ENSG00000254122.2	5	0.0116952	0.140343	12	0.152175	No	No
Brain-Caudate(basalganglia)	191	PCDHGA11	ENSG00000253873.5	5	0.00282578	0.0339093	12	0.0555028	No	No
Brain-Caudate(basalganglia)	191	PCDHGA12	ENSG00000253159.2	5	0.0171268	0.205522	12	0.213396	No	No
Brain-Caudate(basalganglia)	191	PCDHGC3	ENSG00000240184.6	5	0.00187684	0.0243989	13	0.0461665	Yes	No
Brain-Caudate(basalganglia)	191	PCDHGC4	ENSG00000242419.5	5	0.0258186	0.335642	13	0.339149	No	No
Brain-Caudate(basalganglia)	191	PCDHGC5	ENSG00000240764.3	5	0.0030532	0.0396916	13	0.0607876	No	No
Brain-Caudate(basalganglia)	191	DIAPH1	ENSG00000131504.15	5	0.000165736	0.0023203	14	0.0205559	Yes	No
Brain-Caudate(basalganglia)	191	HDAC3	ENSG00000171720.9	5	7.71847e-05	0.0010034	13	0.0178715	Yes	No
Brain-Caudate(basalganglia)	191	RELL2	ENSG00000164620.8	5	0.000759915	0.0098789	13	0.031116	Yes	No
Brain-Caudate(basalganglia)	191	FCHSD1	ENSG00000197948.10	5	0.00206545	0.0268509	13	0.0485715	Yes	No
Brain-Caudate(basalganglia)	191	ARAP3	ENSG00000120318.15	5	0.00610105	0.0854147	14	0.1017	No	No
Brain-Caudate(basalganglia)	191	AC005753.1	ENSG00000278925.1	5	0.00228343	0.0274012	12	0.049112	Yes	No
Brain-Caudate(basalganglia)	191	PCDH1	ENSG00000156453.13	5	0.00277786	0.0333343	12	0.0549552	No	No
Brain-Caudate(basalganglia)	191	KIAA0141	ENSG00000081791.8	5	0.00266417	0.0319701	12	0.0536699	No	No
Brain-Caudate(basalganglia)	191	PCDH12	ENSG00000113555.5	5	0.0025586	0.0307032	12	0.0523957	No	No
Brain-Caudate(basalganglia)	191	RNF14	ENSG00000013561.17	5	0.00792266	0.095072	12	0.110401	No	No
Brain-Caudate(basalganglia)	191	GNPDA1	ENSG00000113552.15	5	0.000132653	0.00159183	12	0.0189247	Yes	No
Brain-Caudate(basalganglia)	191	NDFIP1	ENSG00000131507.10	5	0.00746582	0.0970557	13	0.112092	No	No
Brain-Caudate(basalganglia)	191	SPRY4	ENSG00000187678.8	5	0.00288965	0.0346757	12	0.0562358	No	No
Brain-Caudate(basalganglia)	191	FGF1	ENSG00000113578.17	5	0.0043435	0.060809	14	0.0797959	No	No
Brain-Caudate(basalganglia)	191	AC005592.3	ENSG00000261757.1	5	0.00296749	0.0385774	13	0.0597454	No	No
Brain-Caudate(basalganglia)	191	LINC01844	ENSG00000236714.1	5	4.25093e-05	0.00059513	14	0.0160317	Yes	No
Brain-Caudate(basalganglia)	191	ARHGAP26	ENSG00000145819.15	5	0.00817396	0.138957	17	0.150889	No	No
Brain-Caudate(basalganglia)	191	NR3C1	ENSG00000113580.14	5	0.0103181	0.144453	14	0.155895	No	No
Brain-Caudate(basalganglia)	191	YIPF5	ENSG00000145817.16	5	0.00641299	0.0961948	15	0.111392	No	No
Brain-Caudate(basalganglia)	191	KCTD16	ENSG00000183775.10	5	0.000154685	0.00262964	17	0.02098	Yes	No
Brain-Caudate(basalganglia)	191	PRELID2	ENSG00000186314.11	5	0.00140865	0.0225384	16	0.0443188	Yes	No
Brain-Caudate(basalganglia)	191	SH3RF2	ENSG00000156463.17	5	0.00446176	0.0624647	14	0.0812101	No	No
Brain-Caudate(basalganglia)	191	PLAC8L1	ENSG00000173261.8	5	0.00241114	0.0313448	13	0.0530435	No	No
Brain-Caudate(basalganglia)	191	LARS	ENSG00000133706.17	5	0.00540395	0.0702514	13	0.0882449	No	No
Brain-Caudate(basalganglia)	191	RBM27	ENSG00000091009.7	5	0.000806437	0.0112901	14	0.032739	Yes	No
Brain-Caudate(basalganglia)	191	TCERG1	ENSG00000113649.11	5	0.00719321	0.100705	14	0.115495	No	No
Brain-Caudate(basalganglia)	191	GPR151	ENSG00000173250.2	5	0.00236353	0.0307259	13	0.0524107	No	No
Brain-Caudate(basalganglia)	191	PPP2R2B	ENSG00000156475.18	5	0.000524675	0.00891947	17	0.0301768	Yes	No
Brain-Caudate(basalganglia)	191	STK32A	ENSG00000169302.14	5	0.019272	0.28908	15	0.293649	No	No
Brain-Caudate(basalganglia)	191	DPYSL3	ENSG00000113657.12	5	0.00210065	0.0315097	15	0.0531692	No	No
Brain-Caudate(basalganglia)	191	JAKMIP2	ENSG00000176049.15	5	0.0103927	0.15589	15	0.166727	No	No
Brain-Caudate(basalganglia)	191	SPINK1	ENSG00000164266.10	5	0.000225895	0.00338842	15	0.0226705	Yes	No
Brain-Caudate(basalganglia)	191	SPINK5	ENSG00000133710.15	5	0.00182366	0.0291786	16	0.050858	No	No
Brain-Caudate(basalganglia)	191	SPINK9	ENSG00000204909.7	5	0.00167892	0.0235048	14	0.0453032	Yes	No
Brain-Caudate(basalganglia)	191	FBXO38	ENSG00000145868.16	5	6.24356e-07	9.36533e-06	15	0.00608245	Yes	Yes
Brain-Caudate(basalganglia)	191	HTR4	ENSG00000164270.17	5	0.00100299	0.0160478	16	0.0379517	Yes	No
Brain-Caudate(basalganglia)	191	ADRB2	ENSG00000169252.5	5	0.000244314	0.00366471	15	0.0230767	Yes	No
Brain-Caudate(basalganglia)	191	SH3TC2	ENSG00000169247.11	5	0.0017294	0.0276703	16	0.0493464	Yes	No
Brain-Caudate(basalganglia)	191	CTC-529P8.1	ENSG00000250072.5	5	0.000735276	0.0117644	16	0.033229	Yes	No
Brain-Caudate(basalganglia)	191	ABLIM3	ENSG00000173210.19	5	0.000983823	0.0147573	15	0.0366715	Yes	No
Brain-Caudate(basalganglia)	191	AFAP1L1	ENSG00000157510.13	5	0.000118268	0.00177402	15	0.0191699	Yes	No
Brain-Caudate(basalganglia)	191	GRPEL2	ENSG00000164284.14	5	0.00106862	0.0160293	15	0.0379436	Yes	No
Brain-Caudate(basalganglia)	191	PCYOX1L	ENSG00000145882.10	5	0.00113488	0.0158883	14	0.0378475	Yes	No
Brain-Caudate(basalganglia)	191	CARMN	ENSG00000249669.9	5	0.000586803	0.00880205	15	0.0299801	Yes	No
Brain-Caudate(basalganglia)	191	CSNK1A1	ENSG00000113712.17	5	0.0115259	0.172889	15	0.182599	No	No
Brain-Caudate(basalganglia)	191	ARHGEF37	ENSG00000183111.11	5	0.000681957	0.0102294	15	0.0315435	Yes	No
Brain-Caudate(basalganglia)	191	PPARGC1B	ENSG00000155846.16	5	0.00551642	0.0772299	14	0.0945041	No	No
Brain-Caudate(basalganglia)	191	SLC26A2	ENSG00000155850.7	5	0.00296835	0.0385886	13	0.0597576	No	No
Brain-Caudate(basalganglia)	191	TIGD6	ENSG00000164296.6	5	0.000884232	0.011495	13	0.0329951	Yes	No
Brain-Caudate(basalganglia)	191	HMGXB3	ENSG00000113716.12	5	0.000707444	0.00990422	14	0.0311714	Yes	No
Brain-Caudate(basalganglia)	191	CSF1R	ENSG00000182578.13	5	0.00066958	0.00937412	14	0.0306907	Yes	No
Brain-Caudate(basalganglia)	191	PDGFRB	ENSG00000113721.13	5	0.00517325	0.0724256	14	0.0902652	No	No
Brain-Caudate(basalganglia)	191	CDX1	ENSG00000113722.16	5	0.00668129	0.0935381	14	0.10894	No	No
Brain-Caudate(basalganglia)	191	SLC6A7	ENSG00000011083.8	5	0.00116694	0.0163372	14	0.0382456	Yes	No
Brain-Caudate(basalganglia)	191	CAMK2A	ENSG00000070808.15	5	0.000700619	0.0105093	15	0.0317172	Yes	No
Brain-Caudate(basalganglia)	191	ARSI	ENSG00000183876.8	5	0.00845637	0.126846	15	0.139605	No	No
Brain-Caudate(basalganglia)	191	TCOF1	ENSG00000070814.17	5	0.00131195	0.0209912	16	0.0428663	Yes	No
Brain-Caudate(basalganglia)	191	CD74	ENSG00000019582.14	5	0.000235094	0.00352641	15	0.0228946	Yes	No
Brain-Caudate(basalganglia)	191	RPS14	ENSG00000164587.11	5	0.000534384	0.00801575	15	0.0290764	Yes	No
Brain-Caudate(basalganglia)	191	NDST1-AS1	ENSG00000254333.1	5	0.000151552	0.00227328	15	0.020455	Yes	No
Brain-Caudate(basalganglia)	191	NDST1	ENSG00000070614.14	5	0.00129732	0.0207572	16	0.0426477	Yes	No
Brain-Caudate(basalganglia)	191	SYNPO	ENSG00000171992.12	5	4.75026e-05	0.000760041	16	0.0167293	Yes	No
Brain-Caudate(basalganglia)	191	MYOZ3	ENSG00000164591.13	5	0.000787197	0.0125952	16	0.0342059	Yes	No
Brain-Caudate(basalganglia)	191	RBM22	ENSG00000086589.11	5	0.000528063	0.00844901	16	0.0295838	Yes	No
Brain-Caudate(basalganglia)	191	DCTN4	ENSG00000132912.12	5	0.00100153	0.0160245	16	0.0379436	Yes	No
Brain-Caudate(basalganglia)	191	SMIM3	ENSG00000256235.1	5	0.00725955	0.108893	15	0.123034	No	No
Brain-Caudate(basalganglia)	191	ZNF300	ENSG00000145908.12	5	0.00620399	0.0930599	15	0.108481	No	No
Brain-Caudate(basalganglia)	191	GPX3	ENSG00000211445.11	5	0.000293384	0.00469415	16	0.0244674	Yes	No
Brain-Caudate(basalganglia)	191	TNIP1	ENSG00000145901.14	5	0.000830809	0.0132929	16	0.0350032	Yes	No
Brain-Caudate(basalganglia)	191	ANXA6	ENSG00000197043.13	5	0.000656817	0.0111659	17	0.0325383	Yes	No
Brain-Caudate(basalganglia)	191	CCDC69	ENSG00000198624.12	5	0.000858677	0.0145975	17	0.0365215	Yes	No
Brain-Caudate(basalganglia)	191	GM2A	ENSG00000196743.8	5	0.000645534	0.0103285	16	0.0316003	Yes	No
Brain-Caudate(basalganglia)	191	SLC36A1	ENSG00000123643.12	5	0.00117278	0.0222829	19	0.0441446	Yes	No
Brain-Caudate(basalganglia)	191	FAT2	ENSG00000086570.12	5	0.000704197	0.0133797	19	0.03513	Yes	No
Brain-Caudate(basalganglia)	191	SPARC	ENSG00000113140.10	5	0.00555359	0.105518	19	0.119902	No	No
Brain-Caudate(basalganglia)	191	CTB-113P19.5	ENSG00000272112.1	5	0.00253653	0.048194	19	0.068509	No	No
Brain-Caudate(basalganglia)	191	ATOX1	ENSG00000177556.11	5	0.00227135	0.0454271	20	0.0660662	No	No
Brain-Caudate(basalganglia)	191	RP11-54C4.3	ENSG00000275765.5	5	0.000317865	0.0063573	20	0.0270072	Yes	No
Brain-Caudate(basalganglia)	191	G3BP1	ENSG00000145907.14	5	0.000359357	0.00718714	20	0.0280126	Yes	No
Brain-Caudate(basalganglia)	191	GLRA1	ENSG00000145888.10	5	0.00424913	0.0849825	20	0.101381	No	No
Brain-Caudate(basalganglia)	191	LINC01933	ENSG00000254226.5	5	0.00253707	0.0558155	22	0.0752648	No	No
Brain-Caudate(basalganglia)	191	NMUR2	ENSG00000132911.4	5	0.00746185	0.134313	18	0.146494	No	No
Brain-Caudate(basalganglia)	191	LINC01470	ENSG00000249484.8	5	0.000501379	0.0115317	23	0.0330503	Yes	No
Brain-Caudate(basalganglia)	191	GRIA1	ENSG00000155511.17	5	0.000294101	0.00558791	19	0.0259303	Yes	No
Brain-Caudate(basalganglia)	191	FAM114A2	ENSG00000055147.18	5	0.000386393	0.00618229	16	0.026853	Yes	No
Brain-Caudate(basalganglia)	191	MFAP3	ENSG00000037749.11	5	0.00017024	0.00289409	17	0.0215869	Yes	No
Brain-Caudate(basalganglia)	191	GALNT10	ENSG00000164574.15	5	0.00393856	0.0669556	17	0.0852652	No	No
Brain-Caudate(basalganglia)	191	SAP30L	ENSG00000164576.11	5	0.000653215	0.00979823	15	0.0310281	Yes	No
Brain-Caudate(basalganglia)	191	LARP1	ENSG00000155506.16	5	0.00291179	0.0465887	16	0.0670211	No	No
Brain-Caudate(basalganglia)	191	FAXDC2	ENSG00000170271.10	5	0.0124415	0.186623	15	0.19547	No	No
Brain-Caudate(basalganglia)	191	CNOT8	ENSG00000155508.13	5	0.0138459	0.207689	15	0.215535	No	No
Brain-Caudate(basalganglia)	191	GEMIN5	ENSG00000082516.8	5	1.38637e-05	0.000207955	15	0.0139817	Yes	No
Brain-Caudate(basalganglia)	191	MRPL22	ENSG00000082515.17	5	0.000215053	0.0032258	15	0.0222117	Yes	No
Brain-Caudate(basalganglia)	191	SGCD	ENSG00000170624.13	5	0.00530177	0.116639	22	0.130184	No	No
Brain-Caudate(basalganglia)	191	TIMD4	ENSG00000145850.8	5	0.000335004	0.00536006	16	0.0256795	Yes	No
Brain-Caudate(basalganglia)	191	HAVCR1	ENSG00000113249.12	5	0.000150267	0.00255455	17	0.0208307	Yes	No
Brain-Caudate(basalganglia)	191	HAVCR2	ENSG00000135077.8	5	0.00128213	0.0217961	17	0.0436956	Yes	No
Brain-Caudate(basalganglia)	191	MED7	ENSG00000155868.7	5	0.00779914	0.140384	18	0.152202	No	No
Brain-Caudate(basalganglia)	191	ITK	ENSG00000113263.12	5	0.000287698	0.00517857	18	0.0253971	Yes	No
Brain-Caudate(basalganglia)	191	CYFIP2	ENSG00000055163.19	5	0.000313891	0.00565004	18	0.0260728	Yes	No
Brain-Caudate(basalganglia)	191	FNDC9	ENSG00000172568.4	5	0.00232272	0.0394862	17	0.0605973	No	No
Brain-Caudate(basalganglia)	191	ADAM19	ENSG00000135074.15	5	0.00228637	0.0411547	18	0.0620717	No	No
Brain-Caudate(basalganglia)	191	NIPAL4	ENSG00000172548.14	5	0.000615075	0.0104563	17	0.0316965	Yes	No
Brain-Caudate(basalganglia)	191	THG1L	ENSG00000113272.13	5	0.00254233	0.0432197	17	0.0639816	No	No
Brain-Caudate(basalganglia)	191	LSM11	ENSG00000155858.5	5	0.00845639	0.143759	17	0.155213	No	No
Brain-Caudate(basalganglia)	191	CLINT1	ENSG00000113282.13	5	3.15612e-06	5.3654e-05	17	0.010103	Yes	No
Brain-Caudate(basalganglia)	191	EBF1	ENSG00000164330.16	5	0.000515385	0.00927694	18	0.0306153	Yes	No
Brain-Caudate(basalganglia)	191	LINC02202	ENSG00000245812.2	5	0.00906842	0.117889	13	0.131333	No	No
Brain-Caudate(basalganglia)	191	RNF145	ENSG00000145860.11	5	0.00220519	0.0308726	14	0.0525722	No	No
Brain-Caudate(basalganglia)	191	UBLCP1	ENSG00000164332.7	5	0.00049179	0.00688506	14	0.0277125	Yes	No
Brain-Caudate(basalganglia)	191	ADRA1B	ENSG00000170214.3	5	0.000111515	0.00167273	15	0.0189821	Yes	No
Brain-Caudate(basalganglia)	191	TTC1	ENSG00000113312.10	5	0.000460834	0.00737334	16	0.0281995	Yes	No
Brain-Caudate(basalganglia)	191	PWWP2A	ENSG00000170234.12	5	1.5564e-05	0.000249024	16	0.0143979	Yes	No
Brain-Caudate(basalganglia)	191	FABP6	ENSG00000170231.15	5	0.000663698	0.0106192	16	0.0318237	Yes	No
Brain-Caudate(basalganglia)	191	CCNJL	ENSG00000135083.14	5	0.00161442	0.0274452	17	0.0491522	Yes	No
Brain-Caudate(basalganglia)	191	C1QTNF2	ENSG00000145861.7	5	0.00940102	0.150416	16	0.161528	No	No
Brain-Caudate(basalganglia)	191	ZBED8	ENSG00000221886.3	5	0.0104614	0.167383	16	0.17735	No	No
Brain-Caudate(basalganglia)	191	SLU7	ENSG00000164609.9	5	9.44641e-05	0.00151142	16	0.0187799	Yes	No
Brain-Caudate(basalganglia)	191	PTTG1	ENSG00000164611.12	5	0.00204119	0.0326591	16	0.0543173	No	No
Brain-Caudate(basalganglia)	191	MIR3142HG	ENSG00000253522.5	5	0.0101231	0.16197	16	0.172418	No	No
Brain-Caudate(basalganglia)	191	ATP10B	ENSG00000118322.12	5	0.000418052	0.00752493	18	0.0284422	Yes	No
Brain-Caudate(basalganglia)	191	GABRB2	ENSG00000145864.12	5	0.00300971	0.0511651	17	0.0711506	No	No
Brain-Caudate(basalganglia)	191	GABRA6	ENSG00000145863.10	5	0.00154661	0.0247458	16	0.0465407	Yes	No
Brain-Caudate(basalganglia)	191	GABRA1	ENSG00000022355.16	5	0.011504	0.17256	15	0.182283	No	No
Brain-Caudate(basalganglia)	191	LINC01202	ENSG00000280776.1	5	0.000497836	0.00746754	15	0.0283764	Yes	No
Brain-Caudate(basalganglia)	191	GABRG2	ENSG00000113327.15	5	0.00235592	0.0353388	15	0.0568554	No	No
Brain-Caudate(basalganglia)	191	CCNG1	ENSG00000113328.18	5	0.00392481	0.062797	16	0.0814989	No	No
Brain-Caudate(basalganglia)	191	NUDCD2	ENSG00000170584.10	5	0.00179712	0.0287538	16	0.050467	No	No
Brain-Caudate(basalganglia)	191	HMMR	ENSG00000072571.19	5	0.00279777	0.0447643	16	0.06543	No	No
Brain-Caudate(basalganglia)	191	MAT2B	ENSG00000038274.16	5	0.00308592	0.0493748	16	0.0695654	No	No
Brain-Caudate(basalganglia)	191	TENM2	ENSG00000145934.16	5	0.00197457	0.0394913	20	0.0605983	No	No
Brain-Caudate(basalganglia)	191	WWC1	ENSG00000113645.14	5	0.00633687	0.095053	15	0.1104	No	No
Brain-Caudate(basalganglia)	191	RARS	ENSG00000113643.8	5	0.00389448	0.0545228	14	0.0741472	No	No
Brain-Caudate(basalganglia)	191	FBLL1	ENSG00000188573.7	5	0.000283098	0.00396337	14	0.0234158	Yes	No
Brain-Caudate(basalganglia)	191	PANK3	ENSG00000120137.6	5	0.00098479	0.0137871	14	0.0356279	Yes	No
Brain-Caudate(basalganglia)	191	SLIT3	ENSG00000184347.14	5	0.000299317	0.00598634	20	0.0266008	Yes	No
Brain-Caudate(basalganglia)	191	SPDL1	ENSG00000040275.16	5	0.000237201	0.00379521	16	0.0232408	Yes	No
Brain-Caudate(basalganglia)	191	DOCK2	ENSG00000134516.15	5	0.000232926	0.00465853	20	0.0244176	Yes	No
Brain-Caudate(basalganglia)	191	FAM196B	ENSG00000204767.3	5	0.00198019	0.0336632	17	0.0552595	No	No
Brain-Caudate(basalganglia)	191	C5orf58	ENSG00000234511.8	5	1.70307e-05	0.000272491	16	0.0143979	Yes	No
Brain-Caudate(basalganglia)	191	LCP2	ENSG00000043462.11	5	0.00534104	0.0854567	16	0.10173	No	No
Brain-Caudate(basalganglia)	191	KCNIP1	ENSG00000182132.13	5	0.000116086	0.00208955	18	0.0199455	Yes	No
Brain-Caudate(basalganglia)	191	KCNMB1	ENSG00000145936.8	5	0.00159591	0.0255345	16	0.0472424	Yes	No
Brain-Caudate(basalganglia)	191	RANBP17	ENSG00000204764.13	5	0.000157813	0.00284063	18	0.0214294	Yes	No
Brain-Caudate(basalganglia)	191	NPM1	ENSG00000181163.13	5	0.00155375	0.0233062	15	0.0450828	Yes	No
Brain-Caudate(basalganglia)	191	FGF18	ENSG00000156427.7	5	0.000913565	0.0137035	15	0.035541	Yes	No
Brain-Caudate(basalganglia)	191	FBXW11	ENSG00000072803.17	5	0.000816527	0.0130644	16	0.034703	Yes	No
Brain-Caudate(basalganglia)	191	STK10	ENSG00000072786.12	5	0.00226336	0.0339505	15	0.0555506	No	No
Brain-Caudate(basalganglia)	191	UBTD2	ENSG00000168246.5	5	0.00349261	0.0523891	15	0.0723548	No	No
Brain-Caudate(basalganglia)	191	SH3PXD2B	ENSG00000174705.12	5	0.00712724	0.121163	17	0.134433	No	No
Brain-Caudate(basalganglia)	191	NEURL1B	ENSG00000214357.8	5	0.000431935	0.00691097	16	0.0277308	Yes	No
Brain-Caudate(basalganglia)	191	DUSP1	ENSG00000120129.5	5	0.00215905	0.0345448	16	0.0561129	No	No
Brain-Caudate(basalganglia)	191	ERGIC1	ENSG00000113719.15	5	0.007024	0.126432	18	0.139225	No	No
Brain-Caudate(basalganglia)	191	RPL26L1	ENSG00000037241.7	5	0.00239171	0.0430508	18	0.0638408	No	No
Brain-Caudate(basalganglia)	191	ATP6V0E1	ENSG00000113732.8	5	0.00338924	0.0643956	19	0.0829697	No	No
Brain-Caudate(basalganglia)	191	CREBRF	ENSG00000164463.12	5	0.00258153	0.049049	19	0.0692893	No	No
Brain-Caudate(basalganglia)	191	BNIP1	ENSG00000113734.17	5	8.00713e-05	0.00144128	18	0.0185223	Yes	No
Brain-Caudate(basalganglia)	191	STC2	ENSG00000113739.10	5	0.000223844	0.00425303	19	0.0238418	Yes	No
Brain-Caudate(basalganglia)	191	CTB-33O18.2	ENSG00000254164.1	5	0.00324738	0.0617002	19	0.0805874	No	No
Brain-Caudate(basalganglia)	191	BOD1	ENSG00000145919.10	5	3.25841e-05	0.000619097	19	0.0161362	Yes	No
Brain-Caudate(basalganglia)	191	LINC01485	ENSG00000254211.5	5	0.00134049	0.0254694	19	0.0471532	Yes	No
Brain-Caudate(basalganglia)	191	CPEB4	ENSG00000113742.12	5	0.000694822	0.0138964	20	0.0356981	Yes	No
Brain-Caudate(basalganglia)	191	C5orf47	ENSG00000185056.9	5	0.0031082	0.0590558	19	0.0781773	No	No
Brain-Caudate(basalganglia)	191	HMP19	ENSG00000170091.10	5	0.000735131	0.0154377	21	0.0373695	Yes	No
Brain-Caudate(basalganglia)	191	LINC01411	ENSG00000249306.5	5	0.00230872	0.0507918	22	0.0708374	No	No
Brain-Caudate(basalganglia)	191	MSX2	ENSG00000120149.8	5	0.000548206	0.0104159	19	0.0316639	Yes	No
Brain-Caudate(basalganglia)	191	LINC01951	ENSG00000204754.3	5	0.000371069	0.00667924	18	0.0274057	Yes	No
Brain-Caudate(basalganglia)	191	DRD1	ENSG00000184845.3	5	2.89647e-06	4.3447e-05	15	0.00992927	Yes	Yes
Brain-Caudate(basalganglia)	191	SFXN1	ENSG00000164466.12	5	0.000514572	0.00771858	15	0.0287098	Yes	No
Brain-Caudate(basalganglia)	191	HRH2	ENSG00000113749.7	5	0.0107615	0.161423	15	0.171936	No	No
Brain-Caudate(basalganglia)	191	CPLX2	ENSG00000145920.14	5	0.000610643	0.00854901	14	0.0297015	Yes	No
Brain-Caudate(basalganglia)	191	THOC3	ENSG00000051596.9	5	0.00286506	0.0372458	13	0.0585355	No	No
Brain-Caudate(basalganglia)	191	FAM153B	ENSG00000182230.11	5	0.000631727	0.00758072	12	0.0285179	Yes	No
Brain-Caudate(basalganglia)	191	RP11-826N14.4	ENSG00000251623.1	5	0.0058838	0.0706056	12	0.0885919	No	No
Brain-Caudate(basalganglia)	191	SIMC1	ENSG00000170085.17	5	0.00665274	0.0731801	11	0.0909252	No	No
Brain-Caudate(basalganglia)	191	KIAA1191	ENSG00000122203.14	5	0.0016081	0.0176891	11	0.0395911	Yes	No
Brain-Caudate(basalganglia)	191	ARL10	ENSG00000175414.6	5	0.0101588	0.111747	11	0.125618	No	No
Brain-Caudate(basalganglia)	191	NOP16	ENSG00000048162.20	5	0.000112292	0.00112292	10	0.0179865	Yes	No
Brain-Caudate(basalganglia)	191	HIGD2A	ENSG00000146066.2	5	0.00157618	0.0157618	10	0.0376795	Yes	No
Brain-Caudate(basalganglia)	191	CLTB	ENSG00000175416.12	5	0.000657591	0.00657591	10	0.0272766	Yes	No
Brain-Caudate(basalganglia)	191	FAF2	ENSG00000113194.12	5	0.00366867	0.0366867	10	0.0580078	No	No
Brain-Caudate(basalganglia)	191	RNF44	ENSG00000146083.11	5	0.00271493	0.0244344	9	0.0462147	Yes	No
Brain-Caudate(basalganglia)	191	CDHR2	ENSG00000074276.10	5	0.000154062	0.00138656	9	0.0184772	Yes	No
Brain-Caudate(basalganglia)	191	GPRIN1	ENSG00000169258.6	5	0.000126022	0.0011342	9	0.0180075	Yes	No
Brain-Caudate(basalganglia)	191	SNCB	ENSG00000074317.10	5	0.000279637	0.00251674	9	0.020745	Yes	No
Brain-Caudate(basalganglia)	191	EIF4E1B	ENSG00000175766.11	5	2.2571e-05	0.000203139	9	0.0139817	Yes	No
Brain-Caudate(basalganglia)	191	TSPAN17	ENSG00000048140.17	5	0.0073903	0.0665127	9	0.0848974	No	No
Brain-Caudate(basalganglia)	191	LINC01574	ENSG00000248859.2	5	0.00292667	0.0263401	9	0.048064	Yes	No
Brain-Caudate(basalganglia)	191	UNC5A	ENSG00000113763.10	5	0.00289406	0.0260466	9	0.0478045	Yes	No
Brain-Caudate(basalganglia)	191	HK3	ENSG00000160883.10	5	0.000693191	0.00623872	9	0.0269339	Yes	No
Brain-Caudate(basalganglia)	191	UIMC1	ENSG00000087206.16	5	0.00294323	0.0294323	10	0.05112	No	No
Brain-Caudate(basalganglia)	191	ZNF346	ENSG00000113761.11	5	0.00530031	0.0530031	10	0.0728707	No	No
Brain-Caudate(basalganglia)	191	FGFR4	ENSG00000160867.14	5	0.00706967	0.0706967	10	0.0886634	No	No
Brain-Caudate(basalganglia)	191	NSD1	ENSG00000165671.19	5	0.00157295	0.0188754	12	0.0407949	Yes	No
Brain-Caudate(basalganglia)	191	RAB24	ENSG00000169228.13	5	7.71834e-05	0.000849017	11	0.017076	Yes	No
Brain-Caudate(basalganglia)	191	PRELID1	ENSG00000169230.9	5	0.00696734	0.0766408	11	0.0939539	No	No
Brain-Caudate(basalganglia)	191	MXD3	ENSG00000213347.10	5	0.000695027	0.0076453	11	0.028618	Yes	No
Brain-Caudate(basalganglia)	191	LMAN2	ENSG00000169223.14	5	0.00154245	0.016967	11	0.0388989	Yes	No
Brain-Caudate(basalganglia)	191	RGS14	ENSG00000169220.17	5	8.72985e-05	0.000960283	11	0.0177107	Yes	No
Brain-Caudate(basalganglia)	191	F12	ENSG00000131187.9	5	0.000128401	0.00141241	11	0.0185223	Yes	No
Brain-Caudate(basalganglia)	191	GRK6	ENSG00000198055.10	5	0.00212923	0.0234215	11	0.0452094	Yes	No
Brain-Caudate(basalganglia)	191	PRR7	ENSG00000131188.11	5	0.00015983	0.00175813	11	0.0190982	Yes	No
Brain-Caudate(basalganglia)	191	DBN1	ENSG00000113758.13	5	0.0041273	0.0454003	11	0.0660431	No	No
Brain-Caudate(basalganglia)	191	PDLIM7	ENSG00000196923.13	5	0.00976164	0.11714	12	0.130622	No	No
Brain-Caudate(basalganglia)	191	DOK3	ENSG00000146094.13	5	0.000907043	0.0108845	12	0.032148	Yes	No
Brain-Caudate(basalganglia)	191	DDX41	ENSG00000183258.11	5	0.000171428	0.00205713	12	0.0198685	Yes	No
Brain-Caudate(basalganglia)	191	FAM193B	ENSG00000146067.15	5	0.00154352	0.0185222	12	0.0403869	Yes	No
Brain-Caudate(basalganglia)	191	RP11-1277A3.3	ENSG00000272459.1	5	0.000268228	0.00321874	12	0.0222117	Yes	No
Brain-Caudate(basalganglia)	191	TMED9	ENSG00000184840.11	5	0.00312013	0.0374415	12	0.0586934	No	No
Brain-Caudate(basalganglia)	191	B4GALT7	ENSG00000027847.13	5	0.00422451	0.0506942	12	0.070754	No	No
Brain-Caudate(basalganglia)	191	FAM153A	ENSG00000170074.19	5	0.00103932	0.0135112	13	0.0352917	Yes	No
Brain-Caudate(basalganglia)	191	FAM153C	ENSG00000204677.10	5	0.00103537	0.0176014	17	0.0394966	Yes	No
Brain-Caudate(basalganglia)	191	N4BP3	ENSG00000145911.5	5	0.00281537	0.0478612	17	0.068167	No	No
Brain-Caudate(basalganglia)	191	RMND5B	ENSG00000145916.18	5	0.000930357	0.0158161	17	0.0377642	Yes	No
Brain-Caudate(basalganglia)	191	NHP2	ENSG00000145912.8	5	0.000142653	0.00242511	17	0.0206185	Yes	No
Brain-Caudate(basalganglia)	191	HNRNPAB	ENSG00000197451.11	5	0.00050898	0.00916163	18	0.0304672	Yes	No
Brain-Caudate(basalganglia)	191	PHYKPL	ENSG00000175309.14	5	0.00135123	0.0243222	18	0.0461112	Yes	No
Brain-Caudate(basalganglia)	191	COL23A1	ENSG00000050767.15	5	3.76659e-06	7.90983e-05	21	0.0116501	Yes	No
Brain-Caudate(basalganglia)	191	CLK4	ENSG00000113240.12	5	0.00426717	0.0853434	20	0.101655	No	No
Brain-Caudate(basalganglia)	191	ZNF354A	ENSG00000169131.11	5	0.0027668	0.055336	20	0.0748413	No	No
Brain-Caudate(basalganglia)	191	ZNF354B	ENSG00000178338.10	5	0.000320873	0.00673834	21	0.0274995	Yes	No
Brain-Caudate(basalganglia)	191	ZFP2	ENSG00000198939.7	5	5.35991e-05	0.00112558	21	0.0179865	Yes	No
Brain-Caudate(basalganglia)	191	RP11-281O15.8	ENSG00000272431.1	5	0.000708022	0.0148685	21	0.0367959	Yes	No
Brain-Caudate(basalganglia)	191	ZNF454	ENSG00000178187.7	5	4.08708e-05	0.000858287	21	0.0170772	Yes	No
Brain-Caudate(basalganglia)	191	GRM6	ENSG00000113262.14	5	0.00163185	0.0342688	21	0.0558403	No	No
Brain-Caudate(basalganglia)	191	ZNF879	ENSG00000234284.6	5	0.000473206	0.00993733	21	0.0312195	Yes	No
Brain-Caudate(basalganglia)	191	ZNF354C	ENSG00000177932.6	5	0.00361647	0.0759458	21	0.0932861	No	No
Brain-Caudate(basalganglia)	191	ADAMTS2	ENSG00000087116.14	5	0.000581589	0.0139581	24	0.0357679	Yes	No
Brain-Caudate(basalganglia)	191	RUFY1	ENSG00000176783.14	5	0.00261817	0.060218	23	0.0792433	No	No
Brain-Caudate(basalganglia)	191	HNRNPH1	ENSG00000169045.17	5	0.000201993	0.00444385	22	0.0241656	Yes	No
Brain-Caudate(basalganglia)	191	CBY3	ENSG00000204659.4	5	0.000177396	0.00390272	22	0.0233387	Yes	No
Brain-Caudate(basalganglia)	191	CANX	ENSG00000127022.14	5	0.00919121	0.202207	22	0.210278	No	No
Brain-Caudate(basalganglia)	191	MAML1	ENSG00000161021.11	5	0.000223148	0.00490926	22	0.024835	Yes	No
Brain-Caudate(basalganglia)	191	MGAT4B	ENSG00000161013.16	5	0.000362362	0.00797195	22	0.029002	Yes	No
Brain-Caudate(basalganglia)	191	SQSTM1	ENSG00000161011.19	5	0.000827117	0.0181966	22	0.0401054	Yes	No
Brain-Caudate(basalganglia)	191	MRNIP	ENSG00000161010.14	5	0.000316928	0.00665549	21	0.0273576	Yes	No
Brain-Caudate(basalganglia)	191	CTC-241N9.1	ENSG00000245317.2	5	0.000175665	0.00351329	20	0.02285	Yes	No
Brain-Caudate(basalganglia)	191	TBC1D9B	ENSG00000197226.12	5	0.000251184	0.00527487	21	0.0255814	Yes	No
Brain-Caudate(basalganglia)	191	RNF130	ENSG00000113269.13	5	0.000362228	0.00724456	20	0.0280386	Yes	No
Brain-Caudate(basalganglia)	191	RASGEF1C	ENSG00000146090.15	5	0.00603611	0.120722	20	0.134025	No	No
Brain-Caudate(basalganglia)	191	MAPK9	ENSG00000050748.17	5	9.11646e-05	0.00173213	19	0.0190607	Yes	No
Brain-Caudate(basalganglia)	191	GFPT2	ENSG00000131459.12	5	9.51436e-06	0.000171258	18	0.0139817	Yes	No
Brain-Caudate(basalganglia)	191	CNOT6	ENSG00000113300.11	5	0.000246966	0.00395145	16	0.0233868	Yes	No
Brain-Caudate(basalganglia)	191	SCGB3A1	ENSG00000161055.3	5	3.74559e-05	0.000561839	15	0.0157865	Yes	No
Brain-Caudate(basalganglia)	191	FLT4	ENSG00000037280.15	5	0.000643413	0.00965119	15	0.0309154	Yes	No
Brain-Caudate(basalganglia)	191	MGAT1	ENSG00000131446.16	5	0.00426602	0.0597243	14	0.0787533	No	No
Brain-Caudate(basalganglia)	191	LINC00847	ENSG00000245060.6	5	0.008064	0.112896	14	0.126667	No	No
Brain-Caudate(basalganglia)	191	ZFP62	ENSG00000196670.13	5	0.00232518	0.0302274	13	0.0518762	No	No
Brain-Caudate(basalganglia)	191	BTNL8	ENSG00000113303.11	5	0.000767285	0.00997471	13	0.0312327	Yes	No
Brain-Caudate(basalganglia)	191	BTNL9	ENSG00000165810.16	5	0.00276724	0.0332069	12	0.0548571	No	No
Brain-Caudate(basalganglia)	191	TRIM7	ENSG00000146054.17	5	0.00527592	0.0580351	11	0.0772428	No	No
Brain-Caudate(basalganglia)	191	TRIM41	ENSG00000146063.19	5	9.28073e-05	0.000928073	10	0.0175749	Yes	No
Brain-Caudate(basalganglia)	191	RACK1	ENSG00000204628.11	5	0.00180188	0.0180188	10	0.0399113	Yes	No
Brain-Caudate(basalganglia)	191	TRIM52	ENSG00000183718.5	5	0.00545283	0.0545283	10	0.0741492	No	No
Brain-Caudate(basalganglia)	191	CTC-338M12.9	ENSG00000248103.1	5	0.00772976	0.0772976	10	0.0945551	No	No
Brain-Caudate(basalganglia)	191	AC138035.2	ENSG00000238035.8	5	0.00167489	0.015074	9	0.036985	Yes	No
Brain-Caudate(basalganglia)	191	RP3-416J7.4	ENSG00000263667.1	6	0.000448144	0.0040333	9	0.0234605	Yes	No
Brain-Caudate(basalganglia)	191	DUSP22	ENSG00000112679.14	6	0.00708973	0.0779871	11	0.0952	No	No
Brain-Caudate(basalganglia)	191	IRF4	ENSG00000137265.14	6	0.000721049	0.00793154	11	0.0289687	Yes	No
Brain-Caudate(basalganglia)	191	EXOC2	ENSG00000112685.13	6	0.00127626	0.0178676	14	0.0397138	Yes	No
Brain-Caudate(basalganglia)	191	HUS1B	ENSG00000188996.4	6	0.00150857	0.02112	14	0.0430088	Yes	No
Brain-Caudate(basalganglia)	191	RP11-532F6.3	ENSG00000272463.1	6	0.000594099	0.00891148	15	0.0301691	Yes	No
Brain-Caudate(basalganglia)	191	RP11-532F6.4	ENSG00000271727.1	6	0.00120578	0.0180867	15	0.0399887	Yes	No
Brain-Caudate(basalganglia)	191	FOXQ1	ENSG00000164379.6	6	0.000795406	0.0135219	17	0.0353081	Yes	No
Brain-Caudate(basalganglia)	191	FOXF2	ENSG00000137273.3	6	0.00454942	0.0773402	17	0.0946009	No	No
Brain-Caudate(basalganglia)	191	RP11-157J24.2	ENSG00000272279.1	6	0.00242066	0.0411512	17	0.0620715	No	No
Brain-Caudate(basalganglia)	191	FOXC1	ENSG00000054598.6	6	0.00179487	0.0323077	18	0.0539747	No	No
Brain-Caudate(basalganglia)	191	GMDS	ENSG00000112699.10	6	0.000890075	0.0204717	23	0.0423911	Yes	No
Brain-Caudate(basalganglia)	191	GMDS-AS1	ENSG00000250903.8	6	0.000292077	0.00584154	20	0.0263971	Yes	No
Brain-Caudate(basalganglia)	191	RP1-136B1.1	ENSG00000272465.1	6	0.00177621	0.0319717	18	0.0536699	No	No
Brain-Caudate(basalganglia)	191	LINC01600	ENSG00000164385.8	6	0.000483145	0.00821346	17	0.0293039	Yes	No
Brain-Caudate(basalganglia)	191	MYLK4	ENSG00000145949.9	6	0.00100773	0.0181391	18	0.0400467	Yes	No
Brain-Caudate(basalganglia)	191	WRNIP1	ENSG00000124535.15	6	0.00116749	0.0198474	17	0.0417447	Yes	No
Brain-Caudate(basalganglia)	191	SERPINB1	ENSG00000021355.12	6	0.00237	0.0402899	17	0.0613321	No	No
Brain-Caudate(basalganglia)	191	SERPINB9P1	ENSG00000230438.6	6	0.00693004	0.117811	17	0.131274	No	No
Brain-Caudate(basalganglia)	191	SERPINB9	ENSG00000170542.5	6	0.00575577	0.0978482	17	0.112839	No	No
Brain-Caudate(basalganglia)	191	SERPINB6	ENSG00000124570.17	6	0.00211541	0.0380774	18	0.0593139	No	No
Brain-Caudate(basalganglia)	191	LINC01011	ENSG00000244041.7	6	0.000228153	0.00410675	18	0.0235394	Yes	No
Brain-Caudate(basalganglia)	191	NQO2	ENSG00000124588.19	6	0.000227334	0.00409202	18	0.0235394	Yes	No
Brain-Caudate(basalganglia)	191	RIPK1	ENSG00000137275.13	6	0.00280473	0.0504851	18	0.0705877	No	No
Brain-Caudate(basalganglia)	191	BPHL	ENSG00000137274.12	6	0.00116442	0.0209596	18	0.0428404	Yes	No
Brain-Caudate(basalganglia)	191	TUBB2A	ENSG00000137267.5	6	0.00585328	0.105359	18	0.119807	No	No
Brain-Caudate(basalganglia)	191	RP1-40E16.9	ENSG00000230269.6	6	0.000110475	0.00198856	18	0.0196734	Yes	No
Brain-Caudate(basalganglia)	191	TUBB2B	ENSG00000137285.9	6	0.00829242	0.157556	19	0.168321	No	No
Brain-Caudate(basalganglia)	191	PSMG4	ENSG00000180822.11	6	5.07047e-05	0.00096339	19	0.01775	Yes	No
Brain-Caudate(basalganglia)	191	SLC22A23	ENSG00000137266.14	6	9.67277e-05	0.00203128	21	0.019764	Yes	No
Brain-Caudate(basalganglia)	191	RP1-223B1.1	ENSG00000228793.1	6	0.000149061	0.00298121	20	0.0217564	Yes	No
Brain-Caudate(basalganglia)	191	PXDC1	ENSG00000168994.13	6	0.002788	0.0557599	20	0.0752389	No	No
Brain-Caudate(basalganglia)	191	FAM50B	ENSG00000145945.5	6	0.000967979	0.0183916	19	0.0402807	Yes	No
Brain-Caudate(basalganglia)	191	PRPF4B	ENSG00000112739.16	6	0.000346785	0.00658892	19	0.0272766	Yes	No
Brain-Caudate(basalganglia)	191	C6orf201	ENSG00000185689.15	6	0.000260677	0.00495286	19	0.0249338	Yes	No
Brain-Caudate(basalganglia)	191	ECI2	ENSG00000198721.12	6	0.000302436	0.00574629	19	0.0262271	Yes	No
Brain-Caudate(basalganglia)	191	RP3-400B16.1	ENSG00000234817.2	6	0.000383769	0.00729161	19	0.0280868	Yes	No
Brain-Caudate(basalganglia)	191	CDYL	ENSG00000153046.17	6	8.55438e-05	0.00179642	21	0.0192504	Yes	No
Brain-Caudate(basalganglia)	191	RPP40	ENSG00000124787.13	6	0.000118626	0.0022539	19	0.0203815	Yes	No
Brain-Caudate(basalganglia)	191	RP11-428J1.5	ENSG00000272142.1	6	0.000507589	0.00964418	19	0.0309093	Yes	No
Brain-Caudate(basalganglia)	191	RP11-428J1.4	ENSG00000271978.1	6	0.0058144	0.110474	19	0.124448	No	No
Brain-Caudate(basalganglia)	191	PPP1R3G	ENSG00000219607.3	6	0.000199909	0.00379827	19	0.0232408	Yes	No
Brain-Caudate(basalganglia)	191	LYRM4	ENSG00000214113.10	6	8.31964e-06	0.000174712	21	0.0139817	Yes	No
Brain-Caudate(basalganglia)	191	FARS2	ENSG00000145982.11	6	3.03244e-05	0.000727786	24	0.0167141	Yes	No
Brain-Caudate(basalganglia)	191	NRN1	ENSG00000124785.8	6	0.000783752	0.015675	20	0.0375943	Yes	No
Brain-Caudate(basalganglia)	191	F13A1	ENSG00000124491.15	6	0.00037413	0.00785674	21	0.0288707	Yes	No
Brain-Caudate(basalganglia)	191	LY86	ENSG00000112799.8	6	0.00165105	0.033021	20	0.0546791	No	No
Brain-Caudate(basalganglia)	191	RREB1	ENSG00000124782.19	6	0.0017572	0.0386585	22	0.0598098	No	No
Brain-Caudate(basalganglia)	191	SSR1	ENSG00000124783.12	6	0.000328702	0.00657404	20	0.0272766	Yes	No
Brain-Caudate(basalganglia)	191	RIOK1	ENSG00000124784.8	6	0.00436605	0.0873211	20	0.103384	No	No
Brain-Caudate(basalganglia)	191	DSP	ENSG00000096696.13	6	5.88267e-05	0.00129419	22	0.0182084	Yes	No
Brain-Caudate(basalganglia)	191	SNRNP48	ENSG00000168566.12	6	0.00225397	0.0473333	21	0.0676695	No	No
Brain-Caudate(basalganglia)	191	BMP6	ENSG00000153162.8	6	0.00297574	0.0654663	22	0.0839684	No	No
Brain-Caudate(basalganglia)	191	TXNDC5	ENSG00000239264.8	6	0.000323445	0.00679234	21	0.0275471	Yes	No
Brain-Caudate(basalganglia)	191	BLOC1S5	ENSG00000188428.19	6	0.000596953	0.0119391	20	0.0334224	Yes	No
Brain-Caudate(basalganglia)	191	EEF1E1	ENSG00000124802.11	6	0.00432782	0.0865564	20	0.102715	No	No
Brain-Caudate(basalganglia)	191	SLC35B3	ENSG00000124786.9	6	0.000760958	0.0144582	19	0.0363906	Yes	No
Brain-Caudate(basalganglia)	191	RP11-314C16.1	ENSG00000230939.1	6	0.00136393	0.0245507	18	0.0463511	Yes	No
Brain-Caudate(basalganglia)	191	TFAP2A	ENSG00000137203.10	6	0.000596288	0.0101369	17	0.0314128	Yes	No
Brain-Caudate(basalganglia)	191	GCNT2	ENSG00000111846.16	6	0.000254914	0.00458844	18	0.0243055	Yes	No
Brain-Caudate(basalganglia)	191	C6orf52	ENSG00000137434.11	6	7.94049e-05	0.00134988	17	0.0184717	Yes	No
Brain-Caudate(basalganglia)	191	PAK1IP1	ENSG00000111845.4	6	0.0056823	0.0965991	17	0.111731	No	No
Brain-Caudate(basalganglia)	191	TMEM14C	ENSG00000111843.13	6	0.00324751	0.0552077	17	0.0747711	No	No
Brain-Caudate(basalganglia)	191	RP11-421M1.8	ENSG00000272097.1	6	0.000324428	0.00551527	17	0.0258254	Yes	No
Brain-Caudate(basalganglia)	191	TMEM14B	ENSG00000137210.13	6	0.00035216	0.00633889	18	0.0270072	Yes	No
Brain-Caudate(basalganglia)	191	MAK	ENSG00000111837.11	6	0.00110452	0.0198814	18	0.0417743	Yes	No
Brain-Caudate(basalganglia)	191	SYCP2L	ENSG00000153157.12	6	0.00103709	0.0186676	18	0.040558	Yes	No
Brain-Caudate(basalganglia)	191	ELOVL2	ENSG00000197977.3	6	0.000978858	0.0166406	17	0.0385146	Yes	No
Brain-Caudate(basalganglia)	191	SMIM13	ENSG00000224531.5	6	0.00142922	0.0242967	17	0.0460945	Yes	No
Brain-Caudate(basalganglia)	191	NEDD9	ENSG00000111859.16	6	0.000300024	0.00540044	18	0.025727	Yes	No
Brain-Caudate(basalganglia)	191	TMEM170B	ENSG00000205269.5	6	0.000333293	0.00533269	16	0.0256297	Yes	No
Brain-Caudate(basalganglia)	191	HIVEP1	ENSG00000095951.16	6	0.000756296	0.012857	17	0.0344287	Yes	No
Brain-Caudate(basalganglia)	191	EDN1	ENSG00000078401.6	6	0.000121675	0.00182512	15	0.0192609	Yes	No
Brain-Caudate(basalganglia)	191	PHACTR1	ENSG00000112137.17	6	5.09655e-05	0.000968344	19	0.0177928	Yes	No
Brain-Caudate(basalganglia)	191	TBC1D7	ENSG00000145979.17	6	0.00272328	0.0381259	14	0.0593596	No	No
Brain-Caudate(basalganglia)	191	GFOD1	ENSG00000145990.10	6	0.000516883	0.00775324	15	0.0287639	Yes	No
Brain-Caudate(basalganglia)	191	SIRT5	ENSG00000124523.15	6	0.000193364	0.00270709	14	0.0211814	Yes	No
Brain-Caudate(basalganglia)	191	NOL7	ENSG00000225921.6	6	0.00625057	0.0875079	14	0.103521	No	No
Brain-Caudate(basalganglia)	191	RANBP9	ENSG00000010017.12	6	0.000318931	0.00446504	14	0.0241809	Yes	No
Brain-Caudate(basalganglia)	191	MCUR1	ENSG00000050393.11	6	0.00356833	0.0463883	13	0.0668924	No	No
Brain-Caudate(basalganglia)	191	RP3-500L14.2	ENSG00000272209.1	6	7.34864e-05	0.000955323	13	0.017691	Yes	No
Brain-Caudate(basalganglia)	191	RNF182	ENSG00000180537.12	6	0.00250405	0.0350567	14	0.0565609	No	No
Brain-Caudate(basalganglia)	191	CD83	ENSG00000112149.9	6	0.000831949	0.0116473	14	0.0331308	Yes	No
Brain-Caudate(basalganglia)	191	LINC01108	ENSG00000226673.2	6	0.000553631	0.00775084	14	0.0287639	Yes	No
Brain-Caudate(basalganglia)	191	RP11-560J1.2	ENSG00000271888.1	6	0.0106381	0.138296	13	0.150252	No	No
Brain-Caudate(basalganglia)	191	JARID2	ENSG00000008083.13	6	0.00147028	0.0220541	15	0.0439704	Yes	No
Brain-Caudate(basalganglia)	191	DTNBP1	ENSG00000047579.19	6	0.0144786	0.202701	14	0.210747	No	No
Brain-Caudate(basalganglia)	191	MYLIP	ENSG00000007944.14	6	0.00141358	0.0197901	14	0.0416866	Yes	No
Brain-Caudate(basalganglia)	191	GMPR	ENSG00000137198.9	6	0.000259645	0.00363504	14	0.0230244	Yes	No
Brain-Caudate(basalganglia)	191	ATXN1	ENSG00000124788.17	6	2.16114e-05	0.000367394	17	0.0146738	Yes	No
Brain-Caudate(basalganglia)	191	RP1-151F17.2	ENSG00000272341.1	6	0.000166299	0.00232819	14	0.0205559	Yes	No
Brain-Caudate(basalganglia)	191	STMND1	ENSG00000230873.8	6	0.00189256	0.0264958	14	0.0482449	Yes	No
Brain-Caudate(basalganglia)	191	RBM24	ENSG00000112183.14	6	0.00186937	0.0261712	14	0.0478892	Yes	No
Brain-Caudate(basalganglia)	191	CAP2	ENSG00000112186.11	6	0.000759423	0.0121508	16	0.0337111	Yes	No
Brain-Caudate(basalganglia)	191	FAM8A1	ENSG00000137414.5	6	0.0047978	0.0767648	16	0.0940426	No	No
Brain-Caudate(basalganglia)	191	NUP153	ENSG00000124789.11	6	0.004176	0.066816	16	0.0851529	No	No
Brain-Caudate(basalganglia)	191	KIF13A	ENSG00000137177.19	6	0.000143074	0.00257534	18	0.0208736	Yes	No
Brain-Caudate(basalganglia)	191	NHLRC1	ENSG00000187566.5	6	0.000683101	0.0102465	15	0.0315444	Yes	No
Brain-Caudate(basalganglia)	191	TPMT	ENSG00000137364.4	6	0.00259861	0.0415777	16	0.0624727	No	No
Brain-Caudate(basalganglia)	191	KDM1B	ENSG00000165097.13	6	0.00536533	0.0858453	16	0.1021	No	No
Brain-Caudate(basalganglia)	191	DEK	ENSG00000124795.14	6	0.000448603	0.00717765	16	0.0280126	Yes	No
Brain-Caudate(basalganglia)	191	RNF144B	ENSG00000137393.9	6	0.000505778	0.00859822	17	0.0297598	Yes	No
Brain-Caudate(basalganglia)	191	ID4	ENSG00000172201.11	6	0.0015283	0.0259812	17	0.0477722	Yes	No
Brain-Caudate(basalganglia)	191	MBOAT1	ENSG00000172197.10	6	0.000111432	0.00200577	18	0.0197245	Yes	No
Brain-Caudate(basalganglia)	191	E2F3	ENSG00000112242.14	6	7.55229e-05	0.00135941	18	0.0184717	Yes	No
Brain-Caudate(basalganglia)	191	CDKAL1	ENSG00000145996.11	6	0.00285232	0.0627511	22	0.0814685	No	No
Brain-Caudate(basalganglia)	191	LINC00581	ENSG00000280989.1	6	0.000617414	0.010496	17	0.0317172	Yes	No
Brain-Caudate(basalganglia)	191	RP11-204E9.1	ENSG00000231754.2	6	0.0044204	0.0751468	17	0.0925969	No	No
Brain-Caudate(basalganglia)	191	SOX4	ENSG00000124766.6	6	0.000840667	0.0142913	17	0.0361911	Yes	No
Brain-Caudate(basalganglia)	191	CASC15	ENSG00000272168.6	6	0.00514085	0.11824	23	0.131679	No	No
Brain-Caudate(basalganglia)	191	NBAT1	ENSG00000260455.1	6	0.0214062	0.363905	17	0.366932	No	No
Brain-Caudate(basalganglia)	191	RP11-524C21.2	ENSG00000261568.1	6	0.00156879	0.0266695	17	0.048392	Yes	No
Brain-Caudate(basalganglia)	191	PRL	ENSG00000172179.11	6	0.00276966	0.0470841	17	0.0675043	No	No
Brain-Caudate(basalganglia)	191	NRSN1	ENSG00000152954.11	6	0.00476366	0.0905096	19	0.106257	No	No
Brain-Caudate(basalganglia)	191	DCDC2	ENSG00000146038.11	6	0.00166761	0.0350197	21	0.0565271	No	No
Brain-Caudate(basalganglia)	191	MRS2	ENSG00000124532.14	6	0.0022141	0.0420679	19	0.0629271	No	No
Brain-Caudate(basalganglia)	191	GPLD1	ENSG00000112293.14	6	0.00361465	0.0722931	20	0.0901371	No	No
Brain-Caudate(basalganglia)	191	ALDH5A1	ENSG00000112294.12	6	0.000822862	0.0164572	20	0.0383735	Yes	No
Brain-Caudate(basalganglia)	191	KIAA0319	ENSG00000137261.13	6	9.60847e-05	0.00201778	21	0.0197299	Yes	No
Brain-Caudate(basalganglia)	191	TDP2	ENSG00000111802.13	6	0.000226251	0.00452501	20	0.0241904	Yes	No
Brain-Caudate(basalganglia)	191	ACOT13	ENSG00000112304.10	6	0.000577545	0.0115509	20	0.0330576	Yes	No
Brain-Caudate(basalganglia)	191	C6orf62	ENSG00000112308.12	6	0.000378542	0.0071923	19	0.0280126	Yes	No
Brain-Caudate(basalganglia)	191	RP3-369A17.4	ENSG00000224164.1	6	0.00386102	0.0733594	19	0.0910484	No	No
Brain-Caudate(basalganglia)	191	GMNN	ENSG00000112312.9	6	0.000120526	0.00229	19	0.0205242	Yes	No
Brain-Caudate(basalganglia)	191	FAM65B	ENSG00000111913.17	6	0.00374441	0.0711438	19	0.0890331	No	No
Brain-Caudate(basalganglia)	191	CARMIL1	ENSG00000079691.17	6	0.00100998	0.0212096	21	0.0431024	Yes	No
Brain-Caudate(basalganglia)	191	TRIM38	ENSG00000112343.10	6	0.0033585	0.0570945	17	0.0763822	No	No
Brain-Caudate(basalganglia)	191	U91328.19	ENSG00000272462.2	6	0.013814	0.234838	17	0.241327	No	No
Brain-Caudate(basalganglia)	191	U91328.22	ENSG00000272810.1	6	0.0031003	0.0527052	17	0.0725818	No	No
Brain-Caudate(basalganglia)	191	HIST1H1C	ENSG00000187837.3	6	0.00274588	0.0439341	16	0.0645818	No	No
Brain-Caudate(basalganglia)	191	HFE	ENSG00000010704.18	6	0.000221457	0.00354332	16	0.0229301	Yes	No
Brain-Caudate(basalganglia)	191	HIST1H4C	ENSG00000197061.4	6	0.000140252	0.00224403	16	0.0203126	Yes	No
Brain-Caudate(basalganglia)	191	HIST1H2BC	ENSG00000180596.7	6	0.00136396	0.0218234	16	0.043706	Yes	No
Brain-Caudate(basalganglia)	191	HIST1H2AC	ENSG00000180573.9	6	0.000320062	0.00512099	16	0.0252852	Yes	No
Brain-Caudate(basalganglia)	191	HIST1H1E	ENSG00000168298.6	6	0.00254989	0.0407983	16	0.0617653	No	No
Brain-Caudate(basalganglia)	191	HIST1H2BD	ENSG00000158373.8	6	0.0033347	0.0533552	16	0.0731447	No	No
Brain-Caudate(basalganglia)	191	HIST1H2BE	ENSG00000274290.2	6	3.28323e-06	5.25316e-05	16	0.010103	Yes	No
Brain-Caudate(basalganglia)	191	HIST1H3D	ENSG00000197409.7	6	0.0156503	0.250404	16	0.256108	No	No
Brain-Caudate(basalganglia)	191	HIST1H2AD	ENSG00000196866.2	6	0.000519204	0.00830726	16	0.0294175	Yes	No
Brain-Caudate(basalganglia)	191	HIST1H2BF	ENSG00000277224.2	6	0.00294844	0.0471751	16	0.0675687	No	No
Brain-Caudate(basalganglia)	191	HIST1H4E	ENSG00000276966.2	6	0.00148338	0.0237341	16	0.0455289	Yes	No
Brain-Caudate(basalganglia)	191	HIST1H2BG	ENSG00000273802.2	6	0.00163608	0.0261773	16	0.0478956	Yes	No
Brain-Caudate(basalganglia)	191	HIST1H2AE	ENSG00000277075.2	6	0.000365148	0.00584236	16	0.0263971	Yes	No
Brain-Caudate(basalganglia)	191	HIST1H3E	ENSG00000274750.2	6	0.01086	0.173759	16	0.183433	No	No
Brain-Caudate(basalganglia)	191	HIST1H2BH	ENSG00000275713.2	6	0.00127813	0.0204502	16	0.0423754	Yes	No
Brain-Caudate(basalganglia)	191	HIST1H4H	ENSG00000158406.4	6	0.000735478	0.0117676	16	0.033229	Yes	No
Brain-Caudate(basalganglia)	191	BTN3A2	ENSG00000186470.13	6	0.0030608	0.0459119	15	0.0664842	No	No
Brain-Caudate(basalganglia)	191	BTN2A2	ENSG00000124508.16	6	0.00499236	0.0748854	15	0.0923812	No	No
Brain-Caudate(basalganglia)	191	BTN3A1	ENSG00000026950.16	6	9.28058e-05	0.00139209	15	0.0184917	Yes	No
Brain-Caudate(basalganglia)	191	BTN3A3	ENSG00000111801.15	6	0.000474928	0.00712392	15	0.0279722	Yes	No
Brain-Caudate(basalganglia)	191	BTN2A1	ENSG00000112763.15	6	0.00232672	0.0349009	15	0.0564176	No	No
Brain-Caudate(basalganglia)	191	HCG11	ENSG00000228223.2	6	0.000213294	0.00298611	14	0.0217645	Yes	No
Brain-Caudate(basalganglia)	191	CTA-14H9.5	ENSG00000261353.1	6	0.000626348	0.00876887	14	0.0299565	Yes	No
Brain-Caudate(basalganglia)	191	HMGN4	ENSG00000182952.4	6	0.000525224	0.00735313	14	0.0281805	Yes	No
Brain-Caudate(basalganglia)	191	ABT1	ENSG00000146109.4	6	2.91754e-05	0.000408455	14	0.015108	Yes	No
Brain-Caudate(basalganglia)	191	ZNF322	ENSG00000181315.10	6	0.0108713	0.152198	14	0.163172	No	No
Brain-Caudate(basalganglia)	191	LINC00240	ENSG00000224843.6	6	0.00504609	0.055507	11	0.0749755	No	No
Brain-Caudate(basalganglia)	191	RP1-86C11.7	ENSG00000272468.1	6	0.00159123	0.0175036	11	0.0394232	Yes	No
Brain-Caudate(basalganglia)	191	HIST1H2BJ	ENSG00000124635.8	6	0.000857519	0.00943271	11	0.0307794	Yes	No
Brain-Caudate(basalganglia)	191	HIST1H2AG	ENSG00000196787.3	6	0.00754135	0.0829548	11	0.0995206	No	No
Brain-Caudate(basalganglia)	191	HIST1H4I	ENSG00000276180.1	6	0.000283849	0.00312234	11	0.0219717	Yes	No
Brain-Caudate(basalganglia)	191	HIST1H2BK	ENSG00000197903.7	6	0.000535373	0.0058891	11	0.0264587	Yes	No
Brain-Caudate(basalganglia)	191	ZNF391	ENSG00000124613.8	6	0.0111107	0.111107	10	0.125038	No	No
Brain-Caudate(basalganglia)	191	RP1-153G14.4	ENSG00000271755.1	6	0.0269339	0.269339	10	0.274471	No	No
Brain-Caudate(basalganglia)	191	ZNF184	ENSG00000096654.15	6	0.00247754	0.0247754	10	0.0465671	Yes	No
Brain-Caudate(basalganglia)	191	LINC01012	ENSG00000281706.2	6	0.0241058	0.216953	9	0.22422	No	No
Brain-Caudate(basalganglia)	191	HIST1H3H	ENSG00000278828.1	6	0.00260611	0.0260611	10	0.0478045	Yes	No
Brain-Caudate(basalganglia)	191	HIST1H2BN	ENSG00000233822.4	6	0.00240093	0.0240093	10	0.0458202	Yes	No
Brain-Caudate(basalganglia)	191	ZNF165	ENSG00000197279.3	6	0.0104567	0.104567	10	0.119108	No	No
Brain-Caudate(basalganglia)	191	ZSCAN16	ENSG00000196812.4	6	0.000153424	0.00153424	10	0.0188239	Yes	No
Brain-Caudate(basalganglia)	191	RP1-265C24.8	ENSG00000261839.1	6	0.000497634	0.00497634	10	0.024971	Yes	No
Brain-Caudate(basalganglia)	191	ZKSCAN8	ENSG00000198315.10	6	0.00187445	0.0187445	10	0.0406232	Yes	No
Brain-Caudate(basalganglia)	191	ZSCAN9	ENSG00000137185.11	6	0.000528368	0.00528368	10	0.0255814	Yes	No
Brain-Caudate(basalganglia)	191	ZKSCAN4	ENSG00000187626.8	6	0.000161487	0.00161487	10	0.0189698	Yes	No
Brain-Caudate(basalganglia)	191	NKAPL	ENSG00000189134.3	6	0.00419487	0.0419487	10	0.0628367	No	No
Brain-Caudate(basalganglia)	191	ZSCAN26	ENSG00000197062.11	6	0.00476568	0.0476568	10	0.067945	No	No
Brain-Caudate(basalganglia)	191	PGBD1	ENSG00000137338.5	6	0.000557603	0.00557603	10	0.0259212	Yes	No
Brain-Caudate(basalganglia)	191	ZSCAN31	ENSG00000235109.7	6	0.0178664	0.196531	11	0.204891	No	No
Brain-Caudate(basalganglia)	191	ZKSCAN3	ENSG00000189298.13	6	0.00564991	0.0564991	10	0.0758872	No	No
Brain-Caudate(basalganglia)	191	ZSCAN12	ENSG00000158691.14	6	0.000211635	0.00232799	11	0.0205559	Yes	No
Brain-Caudate(basalganglia)	191	ZSCAN23	ENSG00000187987.9	6	0.00752218	0.0752218	10	0.0926579	No	No
Brain-Caudate(basalganglia)	191	ZBED9	ENSG00000232040.2	6	0.00154508	0.0169959	11	0.0389156	Yes	No
Brain-Caudate(basalganglia)	191	XXbac-BPG308K3.5	ENSG00000225173.1	6	0.00470843	0.0753348	16	0.092772	No	No
Brain-Caudate(basalganglia)	191	TRIM27	ENSG00000204713.10	6	0.00149621	0.028428	19	0.0501468	No	No
Brain-Caudate(basalganglia)	191	LINC01556	ENSG00000204709.4	6	0.012748	0.242212	19	0.248484	No	No
Brain-Caudate(basalganglia)	191	ZNF311	ENSG00000197935.6	6	0.00175535	0.0386178	22	0.0597671	No	No
Brain-Caudate(basalganglia)	191	XXbac-BPG308J9.3	ENSG00000232505.2	6	0.0020438	0.0510949	25	0.0710916	No	No
Brain-Caudate(basalganglia)	191	OR2H2	ENSG00000204657.3	6	5.68875e-05	0.00159285	28	0.0189247	Yes	No
Brain-Caudate(basalganglia)	191	GABBR1	ENSG00000204681.10	6	0.00724276	0.202797	28	0.210808	No	No
Brain-Caudate(basalganglia)	191	MOG	ENSG00000204655.11	6	0.00354858	0.0993601	28	0.114207	No	No
Brain-Caudate(basalganglia)	191	ZFP57	ENSG00000204644.9	6	0.00172546	0.0483128	28	0.0686211	No	No
Brain-Caudate(basalganglia)	191	HLA-F	ENSG00000204642.13	6	0.0012867	0.0347409	27	0.0562544	No	No
Brain-Caudate(basalganglia)	191	HLA-G	ENSG00000204632.11	6	0.0195908	0.568134	29	0.56901	No	No
Brain-Caudate(basalganglia)	191	HCP5B	ENSG00000281831.1	6	0.0017483	0.0507008	29	0.070754	No	No
Brain-Caudate(basalganglia)	191	HLA-A	ENSG00000206503.12	6	0.0170884	0.512651	30	0.514036	No	No
Brain-Caudate(basalganglia)	191	HCG9	ENSG00000204625.10	6	0.0207698	0.623094	30	0.623642	No	No
Brain-Caudate(basalganglia)	191	ZNRD1	ENSG00000066379.14	6	0.000317309	0.0101539	32	0.0314128	Yes	No
Brain-Caudate(basalganglia)	191	PPP1R11	ENSG00000204619.7	6	0.00124479	0.0398332	32	0.0609274	No	No
Brain-Caudate(basalganglia)	191	RNF39	ENSG00000204618.8	6	0.00848303	0.271457	32	0.276552	No	No
Brain-Caudate(basalganglia)	191	TRIM26	ENSG00000234127.8	6	0.000820843	0.0295504	36	0.0512223	No	No
Brain-Caudate(basalganglia)	191	HCG17	ENSG00000270604.5	6	6.18288e-05	0.00234949	38	0.0205983	Yes	No
Brain-Caudate(basalganglia)	191	TRIM39	ENSG00000204599.14	6	0.00206643	0.0929894	45	0.108426	No	No
Brain-Caudate(basalganglia)	191	RPP21	ENSG00000241370.5	6	0.000286306	0.0131701	46	0.0348601	Yes	No
Brain-Caudate(basalganglia)	191	HLA-E	ENSG00000204592.8	6	6.16724e-05	0.00320697	52	0.0221491	Yes	No
Brain-Caudate(basalganglia)	191	GNL1	ENSG00000204590.12	6	0.00116737	0.0618706	53	0.0807215	No	No
Brain-Caudate(basalganglia)	191	PRR3	ENSG00000204576.11	6	0.00129407	0.0685859	53	0.0867159	No	No
Brain-Caudate(basalganglia)	191	ABCF1	ENSG00000204574.12	6	0.00230048	0.121925	53	0.135064	No	No
Brain-Caudate(basalganglia)	191	PPP1R10	ENSG00000204569.9	6	0.00478616	0.253667	53	0.259182	No	No
Brain-Caudate(basalganglia)	191	MRPS18B	ENSG00000204568.11	6	0.00222243	0.117789	53	0.131257	No	No
Brain-Caudate(basalganglia)	191	ATAT1	ENSG00000137343.17	6	0.00086103	0.0456346	53	0.0662355	No	No
Brain-Caudate(basalganglia)	191	C6orf136	ENSG00000204564.11	6	0.0167279	0.886577	53	0.886772	No	No
Brain-Caudate(basalganglia)	191	DHX16	ENSG00000204560.9	6	0.000532695	0.0282329	53	0.0499285	Yes	No
Brain-Caudate(basalganglia)	191	PPP1R18	ENSG00000146112.11	6	0.000193191	0.0102391	53	0.0315435	Yes	No
Brain-Caudate(basalganglia)	191	NRM	ENSG00000137404.14	6	0.000492174	0.0260852	53	0.0478276	Yes	No
Brain-Caudate(basalganglia)	191	MDC1	ENSG00000137337.14	6	0.00432331	0.229135	53	0.23584	No	No
Brain-Caudate(basalganglia)	191	TUBB	ENSG00000196230.12	6	0.00877157	0.456121	52	0.458061	No	No
Brain-Caudate(basalganglia)	191	FLOT1	ENSG00000137312.14	6	2.88263e-05	0.00149897	52	0.0186832	Yes	No
Brain-Caudate(basalganglia)	191	IER3	ENSG00000137331.11	6	0.00160463	0.0818361	51	0.0985502	No	No
Brain-Caudate(basalganglia)	191	HCG20	ENSG00000228022.5	6	0.00395336	0.197668	50	0.206006	No	No
Brain-Caudate(basalganglia)	191	DDR1	ENSG00000204580.13	6	0.0117888	0.542287	46	0.543303	No	No
Brain-Caudate(basalganglia)	191	GTF2H4	ENSG00000213780.10	6	0.0052368	0.235656	45	0.2421	No	No
Brain-Caudate(basalganglia)	191	VARS2	ENSG00000137411.16	6	0.00100847	0.045381	45	0.0660255	No	No
Brain-Caudate(basalganglia)	191	SFTA2	ENSG00000196260.4	6	0.000386208	0.0173794	45	0.0393212	Yes	No
Brain-Caudate(basalganglia)	191	MUC21	ENSG00000204544.5	6	0.00288776	0.124174	43	0.137154	No	No
Brain-Caudate(basalganglia)	191	HCG22	ENSG00000228789.6	6	0.000530889	0.0222974	42	0.0441473	Yes	No
Brain-Caudate(basalganglia)	191	PSORS1C1	ENSG00000204540.10	6	0.00114062	0.0467656	41	0.0671853	No	No
Brain-Caudate(basalganglia)	191	PSORS1C2	ENSG00000204538.3	6	0.000674265	0.0276449	41	0.0493131	Yes	No
Brain-Caudate(basalganglia)	191	CCHCR1	ENSG00000204536.13	6	0.00608458	0.249468	41	0.255193	No	No
Brain-Caudate(basalganglia)	191	TCF19	ENSG00000137310.11	6	0.00613111	0.245244	40	0.251325	No	No
Brain-Caudate(basalganglia)	191	POU5F1	ENSG00000204531.17	6	0.00174769	0.0699075	40	0.0879228	No	No
Brain-Caudate(basalganglia)	191	HCG27	ENSG00000206344.7	6	0.00107187	0.0428748	40	0.0637043	No	No
Brain-Caudate(basalganglia)	191	HLA-C	ENSG00000204525.16	6	0.00768713	0.315172	41	0.319245	No	No
Brain-Caudate(basalganglia)	191	HLA-B	ENSG00000234745.10	6	0.00181572	0.0780761	43	0.0952896	No	No
Brain-Caudate(basalganglia)	191	XXbac-BPG181B23.7	ENSG00000272221.1	6	0.00208137	0.089499	43	0.105344	No	No
Brain-Caudate(basalganglia)	191	MICA	ENSG00000204520.12	6	0.000851934	0.0366332	43	0.0579703	No	No
Brain-Caudate(basalganglia)	191	MICB	ENSG00000204516.9	6	4.19951e-05	0.00184779	44	0.0192705	Yes	No
Brain-Caudate(basalganglia)	191	DDX39B	ENSG00000198563.13	6	0.00178139	0.0801625	45	0.0969768	No	No
Brain-Caudate(basalganglia)	191	ATP6V1G2	ENSG00000213760.10	6	0.00182836	0.0822764	45	0.09892	No	No
Brain-Caudate(basalganglia)	191	NFKBIL1	ENSG00000204498.10	6	1.13646e-05	0.000522771	46	0.0157389	Yes	No
Brain-Caudate(basalganglia)	191	LTA	ENSG00000226979.8	6	0.00062626	0.028808	46	0.0505327	No	No
Brain-Caudate(basalganglia)	191	TNF	ENSG00000232810.3	6	0.00100508	0.0462339	46	0.0667855	No	No
Brain-Caudate(basalganglia)	191	LTB	ENSG00000227507.2	6	0.000220018	0.0101208	46	0.0314127	Yes	No
Brain-Caudate(basalganglia)	191	LST1	ENSG00000204482.10	6	0.00418122	0.192336	46	0.200967	No	No
Brain-Caudate(basalganglia)	191	NCR3	ENSG00000204475.9	6	0.000206852	0.00972204	47	0.0309973	Yes	No
Brain-Caudate(basalganglia)	191	AIF1	ENSG00000204472.12	6	0.00350909	0.178963	51	0.188314	No	No
Brain-Caudate(basalganglia)	191	PRRC2A	ENSG00000204469.12	6	0.000360393	0.0194612	54	0.0413534	Yes	No
Brain-Caudate(basalganglia)	191	BAG6	ENSG00000204463.12	6	0.00663573	0.364965	55	0.367919	No	No
Brain-Caudate(basalganglia)	191	APOM	ENSG00000204444.10	6	6.37965e-05	0.00350881	55	0.0228387	Yes	No
Brain-Caudate(basalganglia)	191	C6orf47	ENSG00000204439.3	6	0.000229794	0.0128685	56	0.034453	Yes	No
Brain-Caudate(basalganglia)	191	GPANK1	ENSG00000204438.10	6	0.00489057	0.278762	57	0.283628	No	No
Brain-Caudate(basalganglia)	191	CSNK2B	ENSG00000204435.13	6	0.00161363	0.0935905	58	0.108978	No	No
Brain-Caudate(basalganglia)	191	LY6G5B	ENSG00000240053.8	6	0.00617288	0.358027	58	0.361225	No	No
Brain-Caudate(basalganglia)	191	LY6G5C	ENSG00000204428.12	6	0.000279438	0.0164869	59	0.0384009	Yes	No
Brain-Caudate(basalganglia)	191	ABHD16A	ENSG00000204427.11	6	0.00272761	0.166384	61	0.176436	No	No
Brain-Caudate(basalganglia)	191	LY6G6D	ENSG00000244355.7	6	0.00018918	0.0119183	63	0.0334158	Yes	No
Brain-Caudate(basalganglia)	191	LY6G6C	ENSG00000204421.2	6	0.00237132	0.149393	63	0.160543	No	No
Brain-Caudate(basalganglia)	191	MPIG6B	ENSG00000204420.8	6	0.00605372	0.387438	64	0.390012	No	No
Brain-Caudate(basalganglia)	191	DDAH2	ENSG00000213722.8	6	0.000143372	0.00931917	65	0.0306593	Yes	No
Brain-Caudate(basalganglia)	191	CLIC1	ENSG00000213719.8	6	0.000158764	0.0104784	66	0.0317153	Yes	No
Brain-Caudate(basalganglia)	191	MSH5	ENSG00000204410.14	6	0.000373932	0.0250535	67	0.0468106	Yes	No
Brain-Caudate(basalganglia)	191	SAPCD1	ENSG00000228727.8	6	0.000139852	0.00937011	67	0.0306907	Yes	No
Brain-Caudate(basalganglia)	191	VWA7	ENSG00000204396.10	6	5.272e-06	0.000353224	67	0.0146738	Yes	No
Brain-Caudate(basalganglia)	191	VARS	ENSG00000204394.12	6	0.000159262	0.0108298	68	0.0320891	Yes	No
Brain-Caudate(basalganglia)	191	LSM2	ENSG00000204392.10	6	0.000309698	0.0207498	67	0.0426463	Yes	No
Brain-Caudate(basalganglia)	191	HSPA1L	ENSG00000204390.9	6	0.000552111	0.0369915	67	0.0582971	No	No
Brain-Caudate(basalganglia)	191	HSPA1A	ENSG00000204389.9	6	0.00247004	0.165493	67	0.175634	No	No
Brain-Caudate(basalganglia)	191	HSPA1B	ENSG00000204388.6	6	0.00208901	0.139964	67	0.151828	No	No
Brain-Caudate(basalganglia)	191	C6orf48	ENSG00000204387.12	6	0.000136796	0.00916532	67	0.0304672	Yes	No
Brain-Caudate(basalganglia)	191	NEU1	ENSG00000204386.10	6	0.000934717	0.0626261	67	0.0813468	No	No
Brain-Caudate(basalganglia)	191	SLC44A4	ENSG00000204385.10	6	0.00402304	0.269544	67	0.274664	No	No
Brain-Caudate(basalganglia)	191	EHMT2	ENSG00000204371.11	6	8.53916e-06	0.000572123	67	0.0157865	Yes	No
Brain-Caudate(basalganglia)	191	C2	ENSG00000166278.14	6	0.000408678	0.0273814	67	0.0491008	Yes	No
Brain-Caudate(basalganglia)	191	ZBTB12	ENSG00000204366.3	6	0.000502125	0.0336423	67	0.0552376	No	No
Brain-Caudate(basalganglia)	191	CFB	ENSG00000243649.8	6	4.59067e-05	0.00307575	67	0.0219688	Yes	No
Brain-Caudate(basalganglia)	191	NELFE	ENSG00000204356.13	6	0.00333259	0.223283	67	0.230286	No	No
Brain-Caudate(basalganglia)	191	SKIV2L	ENSG00000204351.11	6	0.00113868	0.0762919	67	0.0936019	No	No
Brain-Caudate(basalganglia)	191	DXO	ENSG00000204348.9	6	0.000285761	0.019146	67	0.0410287	Yes	No
Brain-Caudate(basalganglia)	191	STK19	ENSG00000204344.14	6	0.000874449	0.0585881	67	0.0777247	No	No
Brain-Caudate(basalganglia)	191	C4A	ENSG00000244731.7	6	0.00277631	0.186013	67	0.19492	No	No
Brain-Caudate(basalganglia)	191	C4B	ENSG00000224389.8	6	8.29034e-06	0.000555453	67	0.0157835	Yes	No
Brain-Caudate(basalganglia)	191	CYP21A2	ENSG00000231852.6	6	9.31124e-07	6.14542e-05	66	0.0106683	Yes	No
Brain-Caudate(basalganglia)	191	TNXB	ENSG00000168477.17	6	0.00271952	0.190366	70	0.199052	No	No
Brain-Caudate(basalganglia)	191	ATF6B	ENSG00000213676.10	6	0.000519137	0.0353013	68	0.0568151	No	No
Brain-Caudate(basalganglia)	191	FKBPL	ENSG00000204315.3	6	0.000792418	0.0538844	68	0.0735652	No	No
Brain-Caudate(basalganglia)	191	PRRT1	ENSG00000204314.10	6	0.00210697	0.145381	69	0.156732	No	No
Brain-Caudate(basalganglia)	191	PPT2	ENSG00000221988.12	6	0.012708	0.876852	69	0.877093	No	No
Brain-Caudate(basalganglia)	191	EGFL8	ENSG00000241404.6	6	0.00057651	0.0392026	68	0.0603236	No	No
Brain-Caudate(basalganglia)	191	AGPAT1	ENSG00000204310.12	6	0.00493655	0.340622	69	0.344085	No	No
Brain-Caudate(basalganglia)	191	RNF5	ENSG00000204308.7	6	0.00086115	0.0585582	68	0.0777116	No	No
Brain-Caudate(basalganglia)	191	AGER	ENSG00000204305.13	6	0.00210257	0.142975	68	0.15455	No	No
Brain-Caudate(basalganglia)	191	PBX2	ENSG00000204304.11	6	0.00332499	0.226099	68	0.232966	No	No
Brain-Caudate(basalganglia)	191	GPSM3	ENSG00000213654.9	6	0.000419945	0.0285562	68	0.0502317	No	No
Brain-Caudate(basalganglia)	191	NOTCH4	ENSG00000204301.6	6	0.00337006	0.229164	68	0.235857	No	No
Brain-Caudate(basalganglia)	191	BTNL2	ENSG00000204290.10	6	0.00556449	0.294918	53	0.299346	No	No
Brain-Caudate(basalganglia)	191	HLA-DRA	ENSG00000204287.13	6	0.000339133	0.0176349	52	0.0395329	Yes	No
Brain-Caudate(basalganglia)	191	HLA-DRB5	ENSG00000198502.5	6	0.000278157	0.0139078	50	0.0357112	Yes	No
Brain-Caudate(basalganglia)	191	HLA-DRB1	ENSG00000196126.11	6	8.21193e-05	0.00410596	50	0.0235394	Yes	No
Brain-Caudate(basalganglia)	191	HLA-DQA1	ENSG00000196735.11	6	0.00145481	0.0741953	51	0.0918023	No	No
Brain-Caudate(basalganglia)	191	HLA-DQB1	ENSG00000179344.16	6	0.00219687	0.11204	51	0.125877	No	No
Brain-Caudate(basalganglia)	191	HLA-DQA2	ENSG00000237541.3	6	0.00014295	0.00729043	51	0.0280868	Yes	No
Brain-Caudate(basalganglia)	191	HLA-DQB2	ENSG00000232629.8	6	0.0005663	0.0288813	51	0.0505638	No	No
Brain-Caudate(basalganglia)	191	HLA-DOB	ENSG00000241106.6	6	9.35747e-05	0.00486589	52	0.0248008	Yes	No
Brain-Caudate(basalganglia)	191	TAP2	ENSG00000204267.13	6	0.00188889	0.0982224	52	0.113149	No	No
Brain-Caudate(basalganglia)	191	PSMB8	ENSG00000204264.8	6	0.00110583	0.0575029	52	0.0767896	No	No
Brain-Caudate(basalganglia)	191	PSMB8-AS1	ENSG00000204261.8	6	0.00302496	0.157298	52	0.168074	No	No
Brain-Caudate(basalganglia)	191	TAP1	ENSG00000168394.10	6	0.000866406	0.0459195	53	0.0664888	No	No
Brain-Caudate(basalganglia)	191	PSMB9	ENSG00000240065.7	6	8.442e-06	0.000447426	53	0.0152795	Yes	No
Brain-Caudate(basalganglia)	191	HLA-DMB	ENSG00000242574.8	6	4.65682e-06	0.000246811	53	0.0143979	Yes	No
Brain-Caudate(basalganglia)	191	HLA-DMA	ENSG00000204257.14	6	9.58623e-06	0.00050807	53	0.0157389	Yes	No
Brain-Caudate(basalganglia)	191	BRD2	ENSG00000204256.12	6	0.00229768	0.121777	53	0.134949	No	No
Brain-Caudate(basalganglia)	191	HLA-DOA	ENSG00000204252.13	6	0.000274873	0.0148431	54	0.0367538	Yes	No
Brain-Caudate(basalganglia)	191	HLA-DPA1	ENSG00000231389.7	6	6.45034e-05	0.00348318	54	0.0228308	Yes	No
Brain-Caudate(basalganglia)	191	HLA-DPB1	ENSG00000223865.10	6	1.40292e-06	7.57577e-05	54	0.0114909	Yes	No
Brain-Caudate(basalganglia)	191	COL11A2	ENSG00000204248.10	6	0.00206517	0.111519	54	0.125424	No	No
Brain-Caudate(basalganglia)	191	RXRB	ENSG00000204231.10	6	0.000788971	0.0426045	54	0.0634626	No	No
Brain-Caudate(basalganglia)	191	SLC39A7	ENSG00000112473.17	6	1.57913e-05	0.00085273	54	0.0170772	Yes	No
Brain-Caudate(basalganglia)	191	HSD17B8	ENSG00000204228.3	6	7.42028e-05	0.00400695	54	0.0234355	Yes	No
Brain-Caudate(basalganglia)	191	RING1	ENSG00000204227.4	6	7.86729e-06	0.000424834	54	0.015108	Yes	No
Brain-Caudate(basalganglia)	191	XXbac-BPG157A10.21	ENSG00000272217.1	6	0.00841226	0.44585	53	0.447919	No	No
Brain-Caudate(basalganglia)	191	VPS52	ENSG00000223501.8	6	0.00402506	0.213328	53	0.220934	No	No
Brain-Caudate(basalganglia)	191	RPS18	ENSG00000231500.6	6	0.000440772	0.0233609	53	0.0451502	Yes	No
Brain-Caudate(basalganglia)	191	B3GALT4	ENSG00000235863.3	6	2.71108e-05	0.00143687	53	0.0185223	Yes	No
Brain-Caudate(basalganglia)	191	WDR46	ENSG00000227057.9	6	0.000819471	0.043432	53	0.064172	No	No
Brain-Caudate(basalganglia)	191	PFDN6	ENSG00000204220.11	6	0.00127097	0.0673614	53	0.0856561	No	No
Brain-Caudate(basalganglia)	191	RGL2	ENSG00000237441.9	6	0.00132761	0.0703631	53	0.0883547	No	No
Brain-Caudate(basalganglia)	191	TAPBP	ENSG00000231925.11	6	0.00109499	0.0580347	53	0.0772428	No	No
Brain-Caudate(basalganglia)	191	ZBTB22	ENSG00000236104.2	6	0.00118566	0.0616541	52	0.0805353	No	No
Brain-Caudate(basalganglia)	191	DAXX	ENSG00000204209.11	6	0.000557761	0.0290036	52	0.0506624	No	No
Brain-Caudate(basalganglia)	191	KIFC1	ENSG00000237649.7	6	0.000662418	0.0331209	50	0.0547997	No	No
Brain-Caudate(basalganglia)	191	PHF1	ENSG00000112511.17	6	0.00377208	0.188604	50	0.19734	No	No
Brain-Caudate(basalganglia)	191	CUTA	ENSG00000112514.15	6	3.27275e-05	0.00160365	49	0.0189247	Yes	No
Brain-Caudate(basalganglia)	191	SYNGAP1	ENSG00000197283.14	6	0.000367312	0.0183656	50	0.0402529	Yes	No
Brain-Caudate(basalganglia)	191	BAK1	ENSG00000030110.12	6	3.30797e-05	0.00145551	44	0.0185449	Yes	No
Brain-Caudate(basalganglia)	191	LINC00336	ENSG00000197251.3	6	0.00140956	0.0620205	44	0.0808142	No	No
Brain-Caudate(basalganglia)	191	ITPR3	ENSG00000096433.10	6	0.000166067	0.00664267	40	0.0273544	Yes	No
Brain-Caudate(basalganglia)	191	UQCC2	ENSG00000137288.9	6	0.00233817	0.0701451	30	0.0881418	No	No
Brain-Caudate(basalganglia)	191	IP6K3	ENSG00000161896.11	6	0.000864542	0.0242072	28	0.0459987	Yes	No
Brain-Caudate(basalganglia)	191	LEMD2	ENSG00000161904.11	6	0.00255337	0.0612809	24	0.0802415	No	No
Brain-Caudate(basalganglia)	191	GRM4	ENSG00000124493.13	6	4.347e-05	0.000999811	23	0.0178601	Yes	No
Brain-Caudate(basalganglia)	191	HMGA1	ENSG00000137309.19	6	0.00869075	0.130361	15	0.142774	No	No
Brain-Caudate(basalganglia)	191	C6orf1	ENSG00000186577.12	6	1.4186e-05	0.00021279	15	0.0139817	Yes	No
Brain-Caudate(basalganglia)	191	NUDT3	ENSG00000272325.1	6	0.00784758	0.125561	16	0.138384	No	No
Brain-Caudate(basalganglia)	191	RPS10	ENSG00000124614.13	6	0.00445035	0.0667552	15	0.0851174	No	No
Brain-Caudate(basalganglia)	191	PACSIN1	ENSG00000124507.10	6	0.00276378	0.0414567	15	0.0623769	No	No
Brain-Caudate(basalganglia)	191	SPDEF	ENSG00000124664.10	6	6.8361e-05	0.00102542	15	0.017922	Yes	No
Brain-Caudate(basalganglia)	191	C6orf106	ENSG00000196821.9	6	0.00336636	0.047129	14	0.0675475	No	No
Brain-Caudate(basalganglia)	191	SNRPC	ENSG00000124562.9	6	0.00072015	0.00936195	13	0.0306907	Yes	No
Brain-Caudate(basalganglia)	191	UHRF1BP1	ENSG00000065060.16	6	0.000544201	0.00707461	13	0.0279011	Yes	No
Brain-Caudate(basalganglia)	191	TAF11	ENSG00000064995.16	6	0.00120432	0.0144519	12	0.0363906	Yes	No
Brain-Caudate(basalganglia)	191	ANKS1A	ENSG00000064999.13	6	0.000717115	0.00932249	13	0.0306593	Yes	No
Brain-Caudate(basalganglia)	191	TCP11	ENSG00000124678.17	6	0.00021759	0.00261108	12	0.0209358	Yes	No
Brain-Caudate(basalganglia)	191	SCUBE3	ENSG00000146197.8	6	0.000159055	0.0017496	11	0.0190897	Yes	No
Brain-Caudate(basalganglia)	191	RP3-329A5.8	ENSG00000272374.1	6	0.00544076	0.0598483	11	0.0788712	No	No
Brain-Caudate(basalganglia)	191	ZNF76	ENSG00000065029.14	6	0.00211605	0.0253926	12	0.0471044	Yes	No
Brain-Caudate(basalganglia)	191	DEF6	ENSG00000023892.10	6	0.000125232	0.00137755	11	0.0184717	Yes	No
Brain-Caudate(basalganglia)	191	PPARD	ENSG00000112033.13	6	0.000283301	0.00339962	12	0.0226895	Yes	No
Brain-Caudate(basalganglia)	191	FANCE	ENSG00000112039.3	6	0.000193394	0.00232073	12	0.0205559	Yes	No
Brain-Caudate(basalganglia)	191	RPL10A	ENSG00000198755.10	6	0.0154668	0.185602	12	0.194523	No	No
Brain-Caudate(basalganglia)	191	TEAD3	ENSG00000007866.19	6	0.00336433	0.040372	12	0.0614004	No	No
Brain-Caudate(basalganglia)	191	TULP1	ENSG00000112041.12	6	0.00148523	0.0178228	12	0.0397044	Yes	No
Brain-Caudate(basalganglia)	191	FKBP5	ENSG00000096060.14	6	0.00832151	0.10818	13	0.122364	No	No
Brain-Caudate(basalganglia)	191	ARMC12	ENSG00000157343.8	6	0.0030052	0.0360624	12	0.0574603	No	No
Brain-Caudate(basalganglia)	191	CLPS	ENSG00000137392.9	6	0.000712061	0.00854473	12	0.0297015	Yes	No
Brain-Caudate(basalganglia)	191	LHFPL5	ENSG00000197753.8	6	5.31099e-05	0.000637319	12	0.0161867	Yes	No
Brain-Caudate(basalganglia)	191	SRPK1	ENSG00000096063.15	6	9.73652e-06	0.000126575	13	0.0133823	Yes	No
Brain-Caudate(basalganglia)	191	SLC26A8	ENSG00000112053.13	6	0.000848755	0.0118826	14	0.0334114	Yes	No
Brain-Caudate(basalganglia)	191	MAPK14	ENSG00000112062.10	6	0.0164537	0.230352	14	0.236966	No	No
Brain-Caudate(basalganglia)	191	MAPK13	ENSG00000156711.16	6	0.00545116	0.0708651	13	0.0888133	No	No
Brain-Caudate(basalganglia)	191	BRPF3	ENSG00000096070.19	6	1.44658e-07	2.02521e-06	14	0.00484901	Yes	Yes
Brain-Caudate(basalganglia)	191	ETV7	ENSG00000010030.13	6	0.0120832	0.169165	14	0.179113	No	No
Brain-Caudate(basalganglia)	191	PXT1	ENSG00000179165.10	6	0.000101419	0.00141986	14	0.0185223	Yes	No
Brain-Caudate(basalganglia)	191	KCTD20	ENSG00000112078.13	6	0.00764138	0.106979	14	0.121248	No	No
Brain-Caudate(basalganglia)	191	STK38	ENSG00000112079.8	6	0.00170081	0.0255122	15	0.0472154	Yes	No
Brain-Caudate(basalganglia)	191	SRSF3	ENSG00000112081.16	6	0.00038043	0.00570645	15	0.026153	Yes	No
Brain-Caudate(basalganglia)	191	CDKN1A	ENSG00000124762.13	6	0.00182599	0.0273898	15	0.0491013	Yes	No
Brain-Caudate(basalganglia)	191	CPNE5	ENSG00000124772.11	6	0.00052594	0.00841504	16	0.0295534	Yes	No
Brain-Caudate(basalganglia)	191	PPIL1	ENSG00000137168.7	6	0.00192784	0.0289176	15	0.0505903	No	No
Brain-Caudate(basalganglia)	191	C6orf89	ENSG00000198663.16	6	0.000417435	0.00667897	16	0.0274057	Yes	No
Brain-Caudate(basalganglia)	191	PI16	ENSG00000164530.13	6	0.00130101	0.0195151	15	0.0414001	Yes	No
Brain-Caudate(basalganglia)	191	MTCH1	ENSG00000137409.19	6	0.000276881	0.00415321	15	0.0236654	Yes	No
Brain-Caudate(basalganglia)	191	FGD2	ENSG00000146192.14	6	0.00113725	0.0170588	15	0.0389818	Yes	No
Brain-Caudate(basalganglia)	191	PIM1	ENSG00000137193.13	6	0.000168616	0.00252924	15	0.0207646	Yes	No
Brain-Caudate(basalganglia)	191	TMEM217	ENSG00000172738.11	6	0.00149978	0.0224967	15	0.0442973	Yes	No
Brain-Caudate(basalganglia)	191	TBC1D22B	ENSG00000065491.8	6	1.82499e-05	0.000273749	15	0.0143979	Yes	No
Brain-Caudate(basalganglia)	191	RNF8	ENSG00000112130.16	6	0.0165424	0.248137	15	0.253974	No	No
Brain-Caudate(basalganglia)	191	CMTR1	ENSG00000137200.12	6	0.00123781	0.0185672	15	0.0404136	Yes	No
Brain-Caudate(basalganglia)	191	CCDC167	ENSG00000198937.8	6	0.00246507	0.0369761	15	0.0582853	No	No
Brain-Caudate(basalganglia)	191	MDGA1	ENSG00000112139.14	6	5.6268e-05	0.00084402	15	0.017076	Yes	No
Brain-Caudate(basalganglia)	191	ZFAND3	ENSG00000156639.11	6	0.0104732	0.188518	18	0.197314	No	No
Brain-Caudate(basalganglia)	191	BTBD9	ENSG00000183826.16	6	3.41575e-05	0.000614834	18	0.0161362	Yes	No
Brain-Caudate(basalganglia)	191	GLO1	ENSG00000124767.6	6	0.00349478	0.0524216	15	0.0723778	No	No
Brain-Caudate(basalganglia)	191	GLP1R	ENSG00000112164.5	6	0.00783559	0.117534	15	0.131021	No	No
Brain-Caudate(basalganglia)	191	SAYSD1	ENSG00000112167.9	6	0.000596653	0.0089498	15	0.0302122	Yes	No
Brain-Caudate(basalganglia)	191	KCNK5	ENSG00000164626.8	6	0.00289382	0.0463011	16	0.0668455	No	No
Brain-Caudate(basalganglia)	191	KCNK17	ENSG00000124780.13	6	0.00350498	0.0560797	16	0.0755359	No	No
Brain-Caudate(basalganglia)	191	KIF6	ENSG00000164627.17	6	0.000390249	0.00780498	20	0.0288388	Yes	No
Brain-Caudate(basalganglia)	191	DAAM2	ENSG00000146122.16	6	0.0019349	0.0348281	18	0.0563578	No	No
Brain-Caudate(basalganglia)	191	MOCS1	ENSG00000124615.17	6	0.00077364	0.0123782	16	0.033919	Yes	No
Brain-Caudate(basalganglia)	191	LINC00951	ENSG00000204092.2	6	0.00182088	0.0273132	15	0.0490509	Yes	No
Brain-Caudate(basalganglia)	191	LRFN2	ENSG00000156564.8	6	0.00708198	0.113312	16	0.127039	No	No
Brain-Caudate(basalganglia)	191	UNC5CL	ENSG00000124602.9	6	0.00149619	0.0224429	15	0.0442444	Yes	No
Brain-Caudate(basalganglia)	191	OARD1	ENSG00000124596.16	6	0.000505455	0.00808728	16	0.0291453	Yes	No
Brain-Caudate(basalganglia)	191	APOBEC2	ENSG00000124701.5	6	0.0115788	0.18526	16	0.194232	No	No
Brain-Caudate(basalganglia)	191	NFYA	ENSG00000001167.14	6	0.000993731	0.0158997	16	0.0378618	Yes	No
Brain-Caudate(basalganglia)	191	TREML1	ENSG00000161911.11	6	0.00709401	0.113504	16	0.1272	No	No
Brain-Caudate(basalganglia)	191	TREM2	ENSG00000095970.16	6	0.000165245	0.00264392	16	0.02098	Yes	No
Brain-Caudate(basalganglia)	191	TREM1	ENSG00000124731.12	6	0.000351959	0.00563134	16	0.0260575	Yes	No
Brain-Caudate(basalganglia)	191	FOXP4	ENSG00000137166.14	6	0.000649719	0.00974579	15	0.0310055	Yes	No
Brain-Caudate(basalganglia)	191	MDFI	ENSG00000112559.13	6	0.000379336	0.0053107	14	0.0256167	Yes	No
Brain-Caudate(basalganglia)	191	TFEB	ENSG00000112561.17	6	0.0117639	0.164694	14	0.174898	No	No
Brain-Caudate(basalganglia)	191	PGC	ENSG00000096088.16	6	0.000858234	0.0120153	14	0.0335428	Yes	No
Brain-Caudate(basalganglia)	191	RP11-298J23.8	ENSG00000269387.1	6	0.00302445	0.0423422	14	0.0631791	No	No
Brain-Caudate(basalganglia)	191	FRS3	ENSG00000137218.10	6	0.00646264	0.0904769	14	0.106232	No	No
Brain-Caudate(basalganglia)	191	PRICKLE4	ENSG00000278224.5	6	0.000236676	0.00331347	14	0.0224657	Yes	No
Brain-Caudate(basalganglia)	191	RP11-298J23.10	ENSG00000124593.15	6	0.000783873	0.0109742	14	0.0322714	Yes	No
Brain-Caudate(basalganglia)	191	TOMM6	ENSG00000214736.7	6	0.000615923	0.00862293	14	0.0297891	Yes	No
Brain-Caudate(basalganglia)	191	USP49	ENSG00000164663.14	6	7.00302e-05	0.000980422	14	0.0178052	Yes	No
Brain-Caudate(basalganglia)	191	MED20	ENSG00000124641.15	6	0.00168745	0.0219368	13	0.0438279	Yes	No
Brain-Caudate(basalganglia)	191	BYSL	ENSG00000112578.9	6	0.000193854	0.0025201	13	0.020745	Yes	No
Brain-Caudate(basalganglia)	191	CCND3	ENSG00000112576.12	6	0.000720234	0.0100833	14	0.0313658	Yes	No
Brain-Caudate(basalganglia)	191	TAF8	ENSG00000137413.15	6	0.00404404	0.0525725	13	0.0724927	No	No
Brain-Caudate(basalganglia)	191	RP11-7K24.3	ENSG00000261068.2	6	0.00309593	0.0402471	13	0.061272	No	No
Brain-Caudate(basalganglia)	191	C6orf132	ENSG00000188112.8	6	0.000124927	0.00162405	13	0.0189821	Yes	No
Brain-Caudate(basalganglia)	191	GUCA1A	ENSG00000048545.13	6	9.29728e-05	0.00120865	13	0.0182084	Yes	No
Brain-Caudate(basalganglia)	191	GUCA1B	ENSG00000112599.8	6	0.000113565	0.00147635	13	0.0185591	Yes	No
Brain-Caudate(basalganglia)	191	MRPS10	ENSG00000048544.5	6	0.000790217	0.0102728	13	0.031556	Yes	No
Brain-Caudate(basalganglia)	191	TRERF1	ENSG00000124496.12	6	0.0133986	0.174181	13	0.183825	No	No
Brain-Caudate(basalganglia)	191	UBR2	ENSG00000024048.10	6	0.00405957	0.0446553	11	0.0653356	No	No
Brain-Caudate(basalganglia)	191	PRPH2	ENSG00000112619.7	6	0.00066909	0.0066909	10	0.027435	Yes	No
Brain-Caudate(basalganglia)	191	TBCC	ENSG00000124659.6	6	0.000368002	0.00368002	10	0.0230776	Yes	No
Brain-Caudate(basalganglia)	191	GLTSCR1L	ENSG00000112624.12	6	0.00150605	0.0165665	11	0.0384557	Yes	No
Brain-Caudate(basalganglia)	191	RPL7L1	ENSG00000146223.14	6	0.000943179	0.010375	11	0.0316181	Yes	No
Brain-Caudate(basalganglia)	191	C6orf226	ENSG00000221821.3	6	4.81323e-05	0.000481323	10	0.0155468	Yes	No
Brain-Caudate(basalganglia)	191	CNPY3	ENSG00000137161.16	6	0.00440731	0.0484804	11	0.0687527	No	No
Brain-Caudate(basalganglia)	191	GNMT	ENSG00000124713.5	6	0.000101083	0.00111191	11	0.0179865	Yes	No
Brain-Caudate(basalganglia)	191	PEX6	ENSG00000124587.13	6	0.000778158	0.00855973	11	0.0297015	Yes	No
Brain-Caudate(basalganglia)	191	PPP2R5D	ENSG00000112640.14	6	0.00673922	0.0741314	11	0.0917435	No	No
Brain-Caudate(basalganglia)	191	MEA1	ENSG00000124733.3	6	0.000275704	0.00303274	11	0.0218258	Yes	No
Brain-Caudate(basalganglia)	191	KLHDC3	ENSG00000124702.17	6	0.00086456	0.00951017	11	0.030832	Yes	No
Brain-Caudate(basalganglia)	191	RRP36	ENSG00000124541.6	6	0.00134316	0.0147747	11	0.0366865	Yes	No
Brain-Caudate(basalganglia)	191	CUL7	ENSG00000044090.8	6	9.35736e-05	0.00102931	11	0.017939	Yes	No
Brain-Caudate(basalganglia)	191	KLC4	ENSG00000137171.14	6	0.00829579	0.0912537	11	0.10693	No	No
Brain-Caudate(basalganglia)	191	MRPL2	ENSG00000112651.11	6	0.00206017	0.0226619	11	0.0444368	Yes	No
Brain-Caudate(basalganglia)	191	PTK7	ENSG00000112655.15	6	0.00357149	0.0392864	11	0.0603973	No	No
Brain-Caudate(basalganglia)	191	SRF	ENSG00000112658.7	6	0.00435212	0.0435212	10	0.0642345	No	No
Brain-Caudate(basalganglia)	191	CUL9	ENSG00000112659.13	6	0.0019356	0.0212916	11	0.0431984	Yes	No
Brain-Caudate(basalganglia)	191	DNPH1	ENSG00000112667.12	6	0.000669706	0.00669706	10	0.0274478	Yes	No
Brain-Caudate(basalganglia)	191	TTBK1	ENSG00000146216.11	6	0.00197299	0.0197299	10	0.0416421	Yes	No
Brain-Caudate(basalganglia)	191	SLC22A7	ENSG00000137204.14	6	0.00037915	0.0037915	10	0.0232408	Yes	No
Brain-Caudate(basalganglia)	191	CRIP3	ENSG00000146215.13	6	0.000721634	0.00721634	10	0.0280126	Yes	No
Brain-Caudate(basalganglia)	191	ZNF318	ENSG00000171467.15	6	0.000185623	0.00204186	11	0.0197914	Yes	No
Brain-Caudate(basalganglia)	191	ABCC10	ENSG00000124574.14	6	0.00363611	0.0399972	11	0.0610654	No	No
Brain-Caudate(basalganglia)	191	DLK2	ENSG00000171462.14	6	0.00220997	0.0243097	11	0.0460972	Yes	No
Brain-Caudate(basalganglia)	191	TJAP1	ENSG00000137221.14	6	2.69932e-05	0.000296925	11	0.0145354	Yes	No
Brain-Caudate(basalganglia)	191	LRRC73	ENSG00000204052.4	6	0.00346241	0.0380865	11	0.0593139	No	No
Brain-Caudate(basalganglia)	191	YIPF3	ENSG00000137207.11	6	0.000358037	0.00393841	11	0.0233868	Yes	No
Brain-Caudate(basalganglia)	191	POLR1C	ENSG00000171453.17	6	0.00255581	0.0281139	11	0.0497955	Yes	No
Brain-Caudate(basalganglia)	191	XPO5	ENSG00000124571.17	6	0.00165981	0.0182579	11	0.0401463	Yes	No
Brain-Caudate(basalganglia)	191	POLH	ENSG00000170734.11	6	0.000139313	0.00153245	11	0.0188239	Yes	No
Brain-Caudate(basalganglia)	191	GTPBP2	ENSG00000172432.18	6	0.00670754	0.0737829	11	0.091418	No	No
Brain-Caudate(basalganglia)	191	MAD2L1BP	ENSG00000124688.13	6	7.16315e-05	0.000787946	11	0.0167572	Yes	No
Brain-Caudate(basalganglia)	191	RSPH9	ENSG00000172426.15	6	0.000164342	0.00180776	11	0.0192584	Yes	No
Brain-Caudate(basalganglia)	191	MRPS18A	ENSG00000096080.11	6	0.000174202	0.00191623	11	0.0195	Yes	No
Brain-Caudate(basalganglia)	191	VEGFA	ENSG00000112715.21	6	0.00469854	0.0516839	11	0.071653	No	No
Brain-Caudate(basalganglia)	191	C6orf223	ENSG00000181577.15	6	0.000630602	0.00693662	11	0.0277667	Yes	No
Brain-Caudate(basalganglia)	191	MRPL14	ENSG00000180992.6	6	0.00188388	0.0226065	12	0.0443664	Yes	No
Brain-Caudate(basalganglia)	191	TMEM63B	ENSG00000137216.18	6	0.00181108	0.021733	12	0.0436364	Yes	No
Brain-Caudate(basalganglia)	191	CAPN11	ENSG00000137225.12	6	0.000325975	0.0039117	12	0.0233533	Yes	No
Brain-Caudate(basalganglia)	191	SLC29A1	ENSG00000112759.16	6	0.00132618	0.0159141	12	0.0378678	Yes	No
Brain-Caudate(basalganglia)	191	HSP90AB1	ENSG00000096384.19	6	0.000190307	0.00228369	12	0.0204831	Yes	No
Brain-Caudate(basalganglia)	191	SLC35B2	ENSG00000157593.18	6	0.00237319	0.0284782	12	0.0501731	No	No
Brain-Caudate(basalganglia)	191	NFKBIE	ENSG00000146232.15	6	0.000343777	0.00412532	12	0.0236132	Yes	No
Brain-Caudate(basalganglia)	191	TMEM151B	ENSG00000178233.17	6	0.00258506	0.0310207	12	0.0527355	No	No
Brain-Caudate(basalganglia)	191	TCTE1	ENSG00000146221.9	6	0.0227117	0.27254	12	0.277624	No	No
Brain-Caudate(basalganglia)	191	AARS2	ENSG00000124608.4	6	0.00059647	0.00715763	12	0.0280126	Yes	No
Brain-Caudate(basalganglia)	191	SPATS1	ENSG00000249481.6	6	0.00574699	0.0747109	13	0.0922347	No	No
Brain-Caudate(basalganglia)	191	CDC5L	ENSG00000096401.7	6	0.00193213	0.0251176	13	0.046862	Yes	No
Brain-Caudate(basalganglia)	191	SUPT3H	ENSG00000196284.15	6	0.00262043	0.0471678	18	0.0675687	No	No
Brain-Caudate(basalganglia)	191	RUNX2	ENSG00000124813.20	6	0.00817342	0.122601	15	0.135679	No	No
Brain-Caudate(basalganglia)	191	CLIC5	ENSG00000112782.15	6	0.0066001	0.0924014	14	0.107935	No	No
Brain-Caudate(basalganglia)	191	ENPP4	ENSG00000001561.6	6	0.00394385	0.0552139	14	0.0747739	No	No
Brain-Caudate(basalganglia)	191	ENPP5	ENSG00000112796.9	6	0.0198995	0.278593	14	0.283472	No	No
Brain-Caudate(basalganglia)	191	RCAN2	ENSG00000172348.14	6	0.00382513	0.057377	15	0.0766643	No	No
Brain-Caudate(basalganglia)	191	CYP39A1	ENSG00000146233.7	6	0.00384162	0.0576242	15	0.0768821	No	No
Brain-Caudate(basalganglia)	191	SLC25A27	ENSG00000153291.15	6	0.00183058	0.0256281	14	0.047349	Yes	No
Brain-Caudate(basalganglia)	191	TDRD6	ENSG00000180113.15	6	0.000504446	0.00756669	15	0.0285082	Yes	No
Brain-Caudate(basalganglia)	191	PLA2G7	ENSG00000146070.16	6	2.12961e-05	0.000319442	15	0.0146738	Yes	No
Brain-Caudate(basalganglia)	191	ANKRD66	ENSG00000230062.5	6	0.00453865	0.0680798	15	0.0862318	No	No
Brain-Caudate(basalganglia)	191	RP11-268F1.3	ENSG00000236164.1	6	0.000782651	0.0117398	15	0.0332122	Yes	No
Brain-Caudate(basalganglia)	191	MEP1A	ENSG00000112818.9	6	0.0178647	0.26797	15	0.273229	No	No
Brain-Caudate(basalganglia)	191	ADGRF5	ENSG00000069122.18	6	0.000276771	0.00415157	15	0.0236654	Yes	No
Brain-Caudate(basalganglia)	191	TNFRSF21	ENSG00000146072.6	6	0.000134043	0.00201065	15	0.0197299	Yes	No
Brain-Caudate(basalganglia)	191	RP11-385F7.1	ENSG00000270761.1	6	0.00133116	0.0199674	15	0.0418227	Yes	No
Brain-Caudate(basalganglia)	191	CD2AP	ENSG00000198087.7	6	0.00195036	0.0331562	17	0.0548252	No	No
Brain-Caudate(basalganglia)	191	PTCHD4	ENSG00000244694.7	6	0.000509853	0.00917735	18	0.0304766	Yes	No
Brain-Caudate(basalganglia)	191	MUT	ENSG00000146085.7	6	0.00311441	0.0498305	16	0.0699492	No	No
Brain-Caudate(basalganglia)	191	CENPQ	ENSG00000031691.6	6	0.000799641	0.0127943	16	0.0343719	Yes	No
Brain-Caudate(basalganglia)	191	C6orf141	ENSG00000197261.11	6	0.00167207	0.025081	15	0.0468274	Yes	No
Brain-Caudate(basalganglia)	191	CRISP2	ENSG00000124490.13	6	0.00206113	0.0309169	15	0.0526185	No	No
Brain-Caudate(basalganglia)	191	CRISP3	ENSG00000096006.11	6	0.0340774	0.511161	15	0.512571	No	No
Brain-Caudate(basalganglia)	191	MCM3	ENSG00000112118.18	6	0.00241464	0.0362196	15	0.0575723	No	No
Brain-Caudate(basalganglia)	191	PAQR8	ENSG00000170915.8	6	0.0157119	0.25139	16	0.257038	No	No
Brain-Caudate(basalganglia)	191	EFHC1	ENSG00000096093.15	6	0.00167862	0.0285365	17	0.0502164	No	No
Brain-Caudate(basalganglia)	191	TRAM2	ENSG00000065308.4	6	0.00121632	0.0194611	16	0.0413534	Yes	No
Brain-Caudate(basalganglia)	191	TRAM2-AS1	ENSG00000225791.6	6	0.000797819	0.0127651	16	0.0343311	Yes	No
Brain-Caudate(basalganglia)	191	TMEM14A	ENSG00000096092.5	6	0.00073332	0.0117331	16	0.0332122	Yes	No
Brain-Caudate(basalganglia)	191	GSTA4	ENSG00000170899.10	6	0.00356233	0.0569973	16	0.0763233	No	No
Brain-Caudate(basalganglia)	191	ICK	ENSG00000112144.15	6	0.00180232	0.0288371	16	0.0505496	No	No
Brain-Caudate(basalganglia)	191	FBXO9	ENSG00000112146.16	6	0.00440423	0.0704677	16	0.0884616	No	No
Brain-Caudate(basalganglia)	191	ELOVL5	ENSG00000012660.13	6	0.00727899	0.116464	16	0.130012	No	No
Brain-Caudate(basalganglia)	191	RP3-483K16.4	ENSG00000271367.1	6	0.00100687	0.015103	15	0.0370086	Yes	No
Brain-Caudate(basalganglia)	191	GCLC	ENSG00000001084.10	6	0.00108479	0.0162718	15	0.0381836	Yes	No
Brain-Caudate(basalganglia)	191	KLHL31	ENSG00000124743.5	6	0.000565636	0.00848454	15	0.0296324	Yes	No
Brain-Caudate(basalganglia)	191	RP11-79N23.1	ENSG00000227885.1	6	0.0019249	0.0288735	15	0.0505638	No	No
Brain-Caudate(basalganglia)	191	LRRC1	ENSG00000137269.14	6	0.000509445	0.00815112	16	0.0292301	Yes	No
Brain-Caudate(basalganglia)	191	MLIP	ENSG00000146147.14	6	0.00370672	0.066721	18	0.0850797	No	No
Brain-Caudate(basalganglia)	191	HCRTR2	ENSG00000137252.9	6	0.00586148	0.105507	18	0.119902	No	No
Brain-Caudate(basalganglia)	191	HMGCLL1	ENSG00000146151.12	6	0.00795518	0.151148	19	0.162209	No	No
Brain-Caudate(basalganglia)	191	COL21A1	ENSG00000124749.16	6	0.0034741	0.0590596	17	0.0781773	No	No
Brain-Caudate(basalganglia)	191	DST	ENSG00000151914.19	6	0.0027684	0.0442943	16	0.0649497	No	No
Brain-Caudate(basalganglia)	191	BEND6	ENSG00000151917.17	6	0.00409484	0.0491381	12	0.0693815	No	No
Brain-Caudate(basalganglia)	191	KIAA1586	ENSG00000168116.13	6	0.00461661	0.0553993	12	0.0748912	No	No
Brain-Caudate(basalganglia)	191	ZNF451	ENSG00000112200.16	6	0.00096668	0.0116002	12	0.0330905	Yes	No
Brain-Caudate(basalganglia)	191	BAG2	ENSG00000112208.11	6	0.00544824	0.0653788	12	0.0839036	No	No
Brain-Caudate(basalganglia)	191	RAB23	ENSG00000112210.11	6	0.00245867	0.029504	12	0.0511762	No	No
Brain-Caudate(basalganglia)	191	PRIM2	ENSG00000146143.17	6	0.000930278	0.0111633	12	0.0325381	Yes	No
Brain-Caudate(basalganglia)	191	XXbac-BPGBPG55C20.1	ENSG00000272541.1	6	0.0531506	0.478355	9	0.479894	No	No
Brain-Caudate(basalganglia)	191	XXbac-BPGBPG55C20.3	ENSG00000271761.1	6	0.00714315	0.0642883	9	0.0828961	No	No
Brain-Caudate(basalganglia)	191	XXbac-BPGBPG55C20.2	ENSG00000272316.1	6	0.00478771	0.0430894	9	0.0638551	No	No
Brain-Caudate(basalganglia)	191	KHDRBS2	ENSG00000112232.8	6	0.00215283	0.049515	23	0.0696863	No	No
Brain-Caudate(basalganglia)	191	FKBP1C	ENSG00000198225.5	6	0.000363283	0.00508596	14	0.0252424	Yes	No
Brain-Caudate(basalganglia)	191	PTP4A1	ENSG00000112245.10	6	0.000133329	0.0018666	14	0.0193233	Yes	No
Brain-Caudate(basalganglia)	191	PHF3	ENSG00000118482.11	6	0.00428776	0.0643164	15	0.0829263	No	No
Brain-Caudate(basalganglia)	191	ADGRB3	ENSG00000135298.13	6	7.64588e-05	0.00191147	25	0.0194734	Yes	No
Brain-Caudate(basalganglia)	191	LMBRD1	ENSG00000168216.10	6	0.000597478	0.0101571	17	0.0314128	Yes	No
Brain-Caudate(basalganglia)	191	COL19A1	ENSG00000082293.12	6	0.000731751	0.0131715	18	0.0348601	Yes	No
Brain-Caudate(basalganglia)	191	COL9A1	ENSG00000112280.15	6	0.0026458	0.0423329	16	0.0631728	No	No
Brain-Caudate(basalganglia)	191	FAM135A	ENSG00000082269.16	6	0.00341837	0.054694	16	0.0743245	No	No
Brain-Caudate(basalganglia)	191	SDHAF4	ENSG00000154079.5	6	0.000175941	0.00263911	15	0.02098	Yes	No
Brain-Caudate(basalganglia)	191	RP11-134K13.4	ENSG00000271967.1	6	0.00201519	0.0302279	15	0.0518762	No	No
Brain-Caudate(basalganglia)	191	SMAP1	ENSG00000112305.14	6	0.00337484	0.0539974	16	0.0736705	No	No
Brain-Caudate(basalganglia)	191	B3GAT2	ENSG00000112309.10	6	0.00223672	0.0335509	15	0.0551398	No	No
Brain-Caudate(basalganglia)	191	OGFRL1	ENSG00000119900.7	6	0.000893126	0.0133969	15	0.0351349	Yes	No
Brain-Caudate(basalganglia)	191	LINC00472	ENSG00000233237.6	6	0.00496716	0.0745074	15	0.0920587	No	No
Brain-Caudate(basalganglia)	191	RIMS1	ENSG00000079841.18	6	0.000474616	0.00806847	17	0.0291064	Yes	No
Brain-Caudate(basalganglia)	191	KCNQ5	ENSG00000185760.15	6	6.33896e-06	0.00012044	19	0.013194	Yes	No
Brain-Caudate(basalganglia)	191	KHDC1L	ENSG00000256980.4	6	0.000304268	0.00425975	14	0.0238418	Yes	No
Brain-Caudate(basalganglia)	191	KHDC1	ENSG00000135314.12	6	0.00698001	0.1047	15	0.119222	No	No
Brain-Caudate(basalganglia)	191	KHDC3L	ENSG00000203908.3	6	0.00100088	0.0140123	14	0.0358393	Yes	No
Brain-Caudate(basalganglia)	191	DDX43	ENSG00000080007.7	6	9.18075e-05	0.00137711	15	0.0184717	Yes	No
Brain-Caudate(basalganglia)	191	MB21D1	ENSG00000164430.15	6	0.000106925	0.00160388	15	0.0189247	Yes	No
Brain-Caudate(basalganglia)	191	MTO1	ENSG00000135297.15	6	0.000327504	0.00458506	14	0.0243018	Yes	No
Brain-Caudate(basalganglia)	191	EEF1A1	ENSG00000156508.17	6	0.000833814	0.0116734	14	0.0331446	Yes	No
Brain-Caudate(basalganglia)	191	SLC17A5	ENSG00000119899.12	6	0.00228739	0.0320235	14	0.0537034	No	No
Brain-Caudate(basalganglia)	191	CD109	ENSG00000156535.13	6	0.0085063	0.127595	15	0.140278	No	No
Brain-Caudate(basalganglia)	191	COL12A1	ENSG00000111799.20	6	0.00115407	0.0138488	12	0.035685	Yes	No
Brain-Caudate(basalganglia)	191	COX7A2	ENSG00000112695.11	6	0.00892933	0.0982226	11	0.113149	No	No
Brain-Caudate(basalganglia)	191	TMEM30A	ENSG00000112697.15	6	0.00135457	0.0149003	11	0.0368062	Yes	No
Brain-Caudate(basalganglia)	191	RP1-234P15.4	ENSG00000225793.2	6	0.0119632	0.131596	11	0.143877	No	No
Brain-Caudate(basalganglia)	191	FILIP1	ENSG00000118407.14	6	0.00097592	0.012687	13	0.0342659	Yes	No
Brain-Caudate(basalganglia)	191	SENP6	ENSG00000112701.17	6	0.000497926	0.00697096	14	0.0278242	Yes	No
Brain-Caudate(basalganglia)	191	MYO6	ENSG00000196586.13	6	0.0031609	0.0442526	14	0.0649083	No	No
Brain-Caudate(basalganglia)	191	IMPG1	ENSG00000112706.11	6	0.00666548	0.0999822	15	0.114791	No	No
Brain-Caudate(basalganglia)	191	HTR1B	ENSG00000135312.6	6	0.00233389	0.0420101	18	0.0628911	No	No
Brain-Caudate(basalganglia)	191	MEI4	ENSG00000269964.2	6	0.000454275	0.00953977	21	0.0308368	Yes	No
Brain-Caudate(basalganglia)	191	IRAK1BP1	ENSG00000146243.13	6	0.00123271	0.0197233	16	0.0416375	Yes	No
Brain-Caudate(basalganglia)	191	PHIP	ENSG00000146247.13	6	0.00131895	0.0211032	16	0.0429937	Yes	No
Brain-Caudate(basalganglia)	191	HMGN3	ENSG00000118418.14	6	0.000123701	0.00185552	15	0.0192705	Yes	No
Brain-Caudate(basalganglia)	191	RP1-232L24.3	ENSG00000231533.1	6	0.00337829	0.0506743	15	0.0707386	No	No
Brain-Caudate(basalganglia)	191	LCA5	ENSG00000135338.13	6	0.000157848	0.00252557	16	0.020745	Yes	No
Brain-Caudate(basalganglia)	191	RP11-177G23.2	ENSG00000272137.1	6	0.001085	0.016275	15	0.0381836	Yes	No
Brain-Caudate(basalganglia)	191	SH3BGRL2	ENSG00000198478.7	6	0.00792038	0.126726	16	0.13949	No	No
Brain-Caudate(basalganglia)	191	LINC01621	ENSG00000235357.1	6	0.00129025	0.0193537	15	0.0412067	Yes	No
Brain-Caudate(basalganglia)	191	ELOVL4	ENSG00000118402.5	6	0.00113516	0.0181626	16	0.0400778	Yes	No
Brain-Caudate(basalganglia)	191	TTK	ENSG00000112742.9	6	0.00137314	0.0247165	18	0.0465094	Yes	No
Brain-Caudate(basalganglia)	191	BCKDHB	ENSG00000083123.14	6	0.000409964	0.00860924	21	0.0297784	Yes	No
Brain-Caudate(basalganglia)	191	RP11-250B2.6	ENSG00000272129.1	6	0.0234421	0.468843	20	0.470602	No	No
Brain-Caudate(basalganglia)	191	RP11-250B2.3	ENSG00000233967.6	6	0.000521617	0.0104323	20	0.031687	Yes	No
Brain-Caudate(basalganglia)	191	RP11-250B2.5	ENSG00000260645.1	6	0.000113968	0.00227936	20	0.0204704	Yes	No
Brain-Caudate(basalganglia)	191	FAM46A	ENSG00000112773.15	6	0.00228497	0.0456995	20	0.0662874	No	No
Brain-Caudate(basalganglia)	191	IBTK	ENSG00000005700.14	6	0.0137204	0.192086	14	0.200729	No	No
Brain-Caudate(basalganglia)	191	TPBG	ENSG00000146242.8	6	0.000178039	0.00231451	13	0.0205559	Yes	No
Brain-Caudate(basalganglia)	191	UBE3D	ENSG00000118420.16	6	7.25484e-05	0.000943129	13	0.0176323	Yes	No
Brain-Caudate(basalganglia)	191	DOPEY1	ENSG00000083097.14	6	0.0303783	0.364539	12	0.36753	No	No
Brain-Caudate(basalganglia)	191	PGM3	ENSG00000013375.15	6	0.00593783	0.0653161	11	0.0838409	No	No
Brain-Caudate(basalganglia)	191	RWDD2A	ENSG00000013392.7	6	0.0244399	0.268839	11	0.273976	No	No
Brain-Caudate(basalganglia)	191	ME1	ENSG00000065833.8	6	0.0065175	0.07821	12	0.0953953	No	No
Brain-Caudate(basalganglia)	191	PRSS35	ENSG00000146250.6	6	0.00195284	0.0214812	11	0.0434155	Yes	No
Brain-Caudate(basalganglia)	191	SNAP91	ENSG00000065609.14	6	0.0030066	0.0390858	13	0.0602046	No	No
Brain-Caudate(basalganglia)	191	RIPPLY2	ENSG00000203877.8	6	0.00891227	0.098035	11	0.112997	No	No
Brain-Caudate(basalganglia)	191	CYB5R4	ENSG00000065615.13	6	0.0062662	0.0751944	12	0.0926429	No	No
Brain-Caudate(basalganglia)	191	MRAP2	ENSG00000135324.5	6	0.000329878	0.00395854	12	0.0233949	Yes	No
Brain-Caudate(basalganglia)	191	CEP162	ENSG00000135315.11	6	0.00660686	0.092496	14	0.10801	No	No
Brain-Caudate(basalganglia)	191	TBX18	ENSG00000112837.16	6	0.000272189	0.00408283	15	0.0235394	Yes	No
Brain-Caudate(basalganglia)	191	RP11-30P6.6	ENSG00000234155.1	6	0.0320731	0.577316	18	0.578142	No	No
Brain-Caudate(basalganglia)	191	NT5E	ENSG00000135318.11	6	0.00323748	0.061512	19	0.080434	No	No
Brain-Caudate(basalganglia)	191	SNX14	ENSG00000135317.12	6	0.000119159	0.00226403	19	0.0204122	Yes	No
Brain-Caudate(basalganglia)	191	SYNCRIP	ENSG00000135316.17	6	3.56583e-05	0.000677508	19	0.0164509	Yes	No
Brain-Caudate(basalganglia)	191	HTR1E	ENSG00000168830.7	6	0.00121345	0.0194153	16	0.0412944	Yes	No
Brain-Caudate(basalganglia)	191	CGA	ENSG00000135346.8	6	0.00200834	0.030125	15	0.0517963	No	No
Brain-Caudate(basalganglia)	191	ZNF292	ENSG00000188994.12	6	0.00405515	0.0648825	16	0.0834196	No	No
Brain-Caudate(basalganglia)	191	SMIM8	ENSG00000111850.10	6	0.00103823	0.0155734	15	0.0375123	Yes	No
Brain-Caudate(basalganglia)	191	C6orf163	ENSG00000203872.6	6	0.00645761	0.0968642	15	0.111968	No	No
Brain-Caudate(basalganglia)	191	CFAP206	ENSG00000272514.5	6	0.000501907	0.00752861	15	0.0284422	Yes	No
Brain-Caudate(basalganglia)	191	SLC35A1	ENSG00000164414.17	6	0.000833105	0.0124966	15	0.0340858	Yes	No
Brain-Caudate(basalganglia)	191	RARS2	ENSG00000146282.17	6	0.00342846	0.0514269	15	0.0713915	No	No
Brain-Caudate(basalganglia)	191	ORC3	ENSG00000135336.14	6	0.00124343	0.0186515	15	0.0405326	Yes	No
Brain-Caudate(basalganglia)	191	AKIRIN2	ENSG00000135334.8	6	0.000187745	0.00262843	14	0.02098	Yes	No
Brain-Caudate(basalganglia)	191	CNR1	ENSG00000118432.12	6	0.000623816	0.00935724	15	0.0306874	Yes	No
Brain-Caudate(basalganglia)	191	RNGTT	ENSG00000111880.15	6	0.00744149	0.126505	17	0.139289	No	No
Brain-Caudate(basalganglia)	191	PNRC1	ENSG00000146278.10	6	0.00945673	0.141851	15	0.153527	No	No
Brain-Caudate(basalganglia)	191	SRSF12	ENSG00000154548.8	6	0.00351521	0.0527282	15	0.0726026	No	No
Brain-Caudate(basalganglia)	191	PM20D2	ENSG00000146281.5	6	0.000749291	0.0112394	15	0.0326551	Yes	No
Brain-Caudate(basalganglia)	191	GABRR2	ENSG00000111886.10	6	0.00312751	0.0437852	14	0.0644515	No	No
Brain-Caudate(basalganglia)	191	UBE2J1	ENSG00000198833.6	6	0.00930872	0.130322	14	0.142748	No	No
Brain-Caudate(basalganglia)	191	RRAGD	ENSG00000025039.14	6	0.000103382	0.00144735	14	0.0185223	Yes	No
Brain-Caudate(basalganglia)	191	ANKRD6	ENSG00000135299.16	6	0.00332463	0.0498694	15	0.0699911	No	No
Brain-Caudate(basalganglia)	191	LYRM2	ENSG00000083099.10	6	0.000176438	0.00247013	14	0.0206431	Yes	No
Brain-Caudate(basalganglia)	191	MDN1	ENSG00000112159.11	6	0.00350925	0.0526387	15	0.0725519	No	No
Brain-Caudate(basalganglia)	191	CASP8AP2	ENSG00000118412.12	6	0.00610686	0.085496	14	0.10176	No	No
Brain-Caudate(basalganglia)	191	BACH2	ENSG00000112182.14	6	0.000495195	0.00841831	17	0.0295592	Yes	No
Brain-Caudate(basalganglia)	191	MAP3K7	ENSG00000135341.17	6	0.000735161	0.0102923	14	0.0315623	Yes	No
Brain-Caudate(basalganglia)	191	EPHA7	ENSG00000135333.13	6	0.000614264	0.00982822	16	0.0310666	Yes	No
Brain-Caudate(basalganglia)	191	MANEA	ENSG00000172469.15	6	3.6529e-05	0.000474877	13	0.0155038	Yes	No
Brain-Caudate(basalganglia)	191	FUT9	ENSG00000172461.10	6	0.000639375	0.01023	16	0.0315435	Yes	No
Brain-Caudate(basalganglia)	191	UFL1	ENSG00000014123.9	6	0.00161667	0.0226333	14	0.0443947	Yes	No
Brain-Caudate(basalganglia)	191	FHL5	ENSG00000112214.10	6	0.00199352	0.0279093	14	0.0495878	Yes	No
Brain-Caudate(basalganglia)	191	GPR63	ENSG00000112218.8	6	0.000829288	0.01161	14	0.0330974	Yes	No
Brain-Caudate(basalganglia)	191	NDUFAF4	ENSG00000123545.5	6	0.0163909	0.229472	14	0.23612	No	No
Brain-Caudate(basalganglia)	191	KLHL32	ENSG00000186231.16	6	0.00917597	0.13764	15	0.149617	No	No
Brain-Caudate(basalganglia)	191	MMS22L	ENSG00000146263.11	6	0.000113754	0.0014788	13	0.0185591	Yes	No
Brain-Caudate(basalganglia)	191	RP11-436D23.1	ENSG00000271860.6	6	0.000383196	0.00728071	19	0.0280746	Yes	No
Brain-Caudate(basalganglia)	191	RP1-104O17.3	ENSG00000226207.1	6	0.00264538	0.0290992	11	0.0507831	No	No
Brain-Caudate(basalganglia)	191	RP1-273N12.4	ENSG00000283010.1	6	0.00947571	0.13266	14	0.14489	No	No
Brain-Caudate(basalganglia)	191	POU3F2	ENSG00000184486.9	6	0.00194415	0.0272182	14	0.0489432	Yes	No
Brain-Caudate(basalganglia)	191	FBXL4	ENSG00000112234.8	6	0.000145162	0.00217744	15	0.0201064	Yes	No
Brain-Caudate(basalganglia)	191	FAXC	ENSG00000146267.11	6	0.00213821	0.0320732	15	0.053741	No	No
Brain-Caudate(basalganglia)	191	COQ3	ENSG00000132423.11	6	0.000124617	0.00186925	15	0.0193233	Yes	No
Brain-Caudate(basalganglia)	191	PNISR	ENSG00000132424.14	6	0.00119916	0.0179874	15	0.0398855	Yes	No
Brain-Caudate(basalganglia)	191	USP45	ENSG00000123552.17	6	0.00435233	0.065285	15	0.0838246	No	No
Brain-Caudate(basalganglia)	191	TSTD3	ENSG00000228439.5	6	0.00492547	0.073882	15	0.0915221	No	No
Brain-Caudate(basalganglia)	191	CCNC	ENSG00000112237.12	6	3.26374e-05	0.00048956	15	0.0156532	Yes	No
Brain-Caudate(basalganglia)	191	MCHR2	ENSG00000152034.10	6	0.000801001	0.012015	15	0.0335428	Yes	No
Brain-Caudate(basalganglia)	191	ASCC3	ENSG00000112249.13	6	0.00933841	0.149415	16	0.160557	No	No
Brain-Caudate(basalganglia)	191	GRIK2	ENSG00000164418.19	6	0.0009974	0.0159584	16	0.0378806	Yes	No
Brain-Caudate(basalganglia)	191	HACE1	ENSG00000085382.11	6	0.00568128	0.079538	14	0.0964725	No	No
Brain-Caudate(basalganglia)	191	LIN28B-AS1	ENSG00000203809.6	6	0.00221917	0.0288492	13	0.0505563	No	No
Brain-Caudate(basalganglia)	191	LIN28B	ENSG00000187772.7	6	6.21124e-05	0.000869573	14	0.0171324	Yes	No
Brain-Caudate(basalganglia)	191	BVES	ENSG00000112276.13	6	0.00452674	0.0588477	13	0.0779764	No	No
Brain-Caudate(basalganglia)	191	POPDC3	ENSG00000132429.9	6	0.00511504	0.0613805	12	0.0803336	No	No
Brain-Caudate(basalganglia)	191	RP3-355L5.5	ENSG00000272102.1	6	0.000458504	0.00550205	12	0.0257939	Yes	No
Brain-Caudate(basalganglia)	191	PREP	ENSG00000085377.13	6	0.00614794	0.0799232	13	0.0967904	No	No
Brain-Caudate(basalganglia)	191	ATG5	ENSG00000057663.14	6	0.000359982	0.00575971	16	0.0262478	Yes	No
Brain-Caudate(basalganglia)	191	PRDM1	ENSG00000057657.15	6	0.00503887	0.0705441	14	0.0885371	No	No
Brain-Caudate(basalganglia)	191	AIM1	ENSG00000112297.14	6	0.00440171	0.0704273	16	0.088417	No	No
Brain-Caudate(basalganglia)	191	RTN4IP1	ENSG00000130347.12	6	3.04132e-05	0.000456198	15	0.0152795	Yes	No
Brain-Caudate(basalganglia)	191	QRSL1	ENSG00000130348.11	6	0.00158776	0.0238164	15	0.0456232	Yes	No
Brain-Caudate(basalganglia)	191	RP1-60O19.2	ENSG00000229654.1	6	0.000292044	0.00438066	15	0.024104	Yes	No
Brain-Caudate(basalganglia)	191	CD24	ENSG00000272398.5	6	0.00304319	0.0456479	15	0.0662482	No	No
Brain-Caudate(basalganglia)	191	C6orf203	ENSG00000130349.9	6	0.00107758	0.0161637	15	0.0380403	Yes	No
Brain-Caudate(basalganglia)	191	BEND3	ENSG00000178409.13	6	0.0047629	0.0714435	15	0.0892614	No	No
Brain-Caudate(basalganglia)	191	PDSS2	ENSG00000164494.11	6	0.00166484	0.0249726	15	0.0467479	Yes	No
Brain-Caudate(basalganglia)	191	SOBP	ENSG00000112320.11	6	0.00618479	0.0804023	13	0.0972151	No	No
Brain-Caudate(basalganglia)	191	SCML4	ENSG00000146285.13	6	0.0054718	0.0656616	12	0.084144	No	No
Brain-Caudate(basalganglia)	191	SEC63	ENSG00000025796.13	6	0.000510898	0.00613078	12	0.0268043	Yes	No
Brain-Caudate(basalganglia)	191	RP1-111B22.3	ENSG00000271734.1	6	0.00535618	0.0589179	11	0.0780522	No	No
Brain-Caudate(basalganglia)	191	OSTM1	ENSG00000081087.14	6	0.00445221	0.0489743	11	0.0692371	No	No
Brain-Caudate(basalganglia)	191	OSTM1-AS1	ENSG00000225174.1	6	0.00407002	0.0447702	11	0.06543	No	No
Brain-Caudate(basalganglia)	191	NR2E1	ENSG00000112333.11	6	0.00138694	0.0138694	10	0.0356941	Yes	No
Brain-Caudate(basalganglia)	191	SNX3	ENSG00000112335.14	6	0.00553668	0.0609035	11	0.0798853	No	No
Brain-Caudate(basalganglia)	191	LACE1	ENSG00000135537.16	6	0.00247255	0.0296705	12	0.0513474	No	No
Brain-Caudate(basalganglia)	191	FOXO3	ENSG00000118689.14	6	0.000984768	0.012802	13	0.0343757	Yes	No
Brain-Caudate(basalganglia)	191	LINC00222	ENSG00000203801.8	6	8.46206e-05	0.00101545	12	0.0178853	Yes	No
Brain-Caudate(basalganglia)	191	ARMC2	ENSG00000118690.12	6	0.00298951	0.0358742	12	0.0572557	No	No
Brain-Caudate(basalganglia)	191	SESN1	ENSG00000080546.13	6	0.000474187	0.00569025	12	0.0261488	Yes	No
Brain-Caudate(basalganglia)	191	CEP57L1	ENSG00000183137.14	6	0.03464	0.41568	12	0.418094	No	No
Brain-Caudate(basalganglia)	191	CD164	ENSG00000135535.15	6	0.0155408	0.18649	12	0.195341	No	No
Brain-Caudate(basalganglia)	191	PPIL6	ENSG00000185250.15	6	0.00305879	0.0367054	12	0.0580269	No	No
Brain-Caudate(basalganglia)	191	SMPD2	ENSG00000135587.8	6	0.00141662	0.0169994	12	0.0389156	Yes	No
Brain-Caudate(basalganglia)	191	MICAL1	ENSG00000135596.17	6	0.000148724	0.00178469	12	0.0191699	Yes	No
Brain-Caudate(basalganglia)	191	ZBTB24	ENSG00000112365.4	6	0.00127906	0.0153487	12	0.0372453	Yes	No
Brain-Caudate(basalganglia)	191	AK9	ENSG00000155085.15	6	0.0268151	0.375411	14	0.378156	No	No
Brain-Caudate(basalganglia)	191	FIG4	ENSG00000112367.10	6	0.0145231	0.203324	14	0.211294	No	No
Brain-Caudate(basalganglia)	191	RP1-249I4.2	ENSG00000232311.1	6	0.00119335	0.0143202	12	0.036229	Yes	No
Brain-Caudate(basalganglia)	191	GPR6	ENSG00000146360.8	6	0.000681929	0.00886508	13	0.0300936	Yes	No
Brain-Caudate(basalganglia)	191	WASF1	ENSG00000112290.12	6	0.000240624	0.00312811	13	0.0219717	Yes	No
Brain-Caudate(basalganglia)	191	CDC40	ENSG00000168438.14	6	0.00161289	0.0225805	14	0.0443347	Yes	No
Brain-Caudate(basalganglia)	191	METTL24	ENSG00000053328.8	6	0.00115276	0.0161386	14	0.0380075	Yes	No
Brain-Caudate(basalganglia)	191	DDO	ENSG00000203797.9	6	0.000980123	0.0117615	12	0.033229	Yes	No
Brain-Caudate(basalganglia)	191	CDK19	ENSG00000155111.14	6	0.00122376	0.0159089	13	0.0378678	Yes	No
Brain-Caudate(basalganglia)	191	AMD1	ENSG00000123505.15	6	0.00133404	0.0160084	12	0.03794	Yes	No
Brain-Caudate(basalganglia)	191	GTF3C6	ENSG00000155115.6	6	0.00755065	0.0830571	11	0.0996105	No	No
Brain-Caudate(basalganglia)	191	RPF2	ENSG00000197498.12	6	0.000236338	0.00259972	11	0.0209055	Yes	No
Brain-Caudate(basalganglia)	191	SLC16A10	ENSG00000112394.16	6	0.00273956	0.0356143	13	0.0570607	No	No
Brain-Caudate(basalganglia)	191	MFSD4B	ENSG00000173214.5	6	0.000259774	0.00311729	12	0.0219717	Yes	No
Brain-Caudate(basalganglia)	191	RP5-1112D6.7	ENSG00000271789.1	6	0.00302885	0.0363462	12	0.0576599	No	No
Brain-Caudate(basalganglia)	191	REV3L	ENSG00000009413.15	6	0.000361738	0.00506433	14	0.0251901	Yes	No
Brain-Caudate(basalganglia)	191	TRAF3IP2	ENSG00000056972.18	6	0.000228595	0.00274314	12	0.0212679	Yes	No
Brain-Caudate(basalganglia)	191	FYN	ENSG00000010810.17	6	0.0244629	0.318018	13	0.321984	No	No
Brain-Caudate(basalganglia)	191	WISP3	ENSG00000112761.20	6	0.00707091	0.084851	12	0.101289	No	No
Brain-Caudate(basalganglia)	191	TUBE1	ENSG00000074935.13	6	0.000909677	0.0109161	12	0.0322	Yes	No
Brain-Caudate(basalganglia)	191	FAM229B	ENSG00000203778.7	6	0.00212024	0.0254429	12	0.0471272	Yes	No
Brain-Caudate(basalganglia)	191	LAMA4	ENSG00000112769.18	6	7.48208e-05	0.000972671	13	0.0177958	Yes	No
Brain-Caudate(basalganglia)	191	MARCKS	ENSG00000277443.2	6	0.000430064	0.00602089	14	0.0266704	Yes	No
Brain-Caudate(basalganglia)	191	LINC01268	ENSG00000227502.2	6	0.00201028	0.0281439	14	0.0498426	Yes	No
Brain-Caudate(basalganglia)	191	HDAC2	ENSG00000196591.11	6	0.00763071	0.114461	15	0.128082	No	No
Brain-Caudate(basalganglia)	191	HS3ST5	ENSG00000249853.7	6	0.000374458	0.00636578	17	0.0270072	Yes	No
Brain-Caudate(basalganglia)	191	FRK	ENSG00000111816.7	6	0.0014212	0.021318	15	0.0432183	Yes	No
Brain-Caudate(basalganglia)	191	NT5DC1	ENSG00000178425.13	6	0.00277743	0.038884	14	0.0600371	No	No
Brain-Caudate(basalganglia)	191	COL10A1	ENSG00000123500.9	6	6.66615e-07	9.33261e-06	14	0.00608245	Yes	Yes
Brain-Caudate(basalganglia)	191	TSPYL4	ENSG00000187189.10	6	0.000380952	0.00533333	14	0.0256297	Yes	No
Brain-Caudate(basalganglia)	191	DSE	ENSG00000111817.16	6	0.0284283	0.426424	15	0.428806	No	No
Brain-Caudate(basalganglia)	191	RP3-486I3.7	ENSG00000237021.2	6	0.000388188	0.00543464	14	0.0257411	Yes	No
Brain-Caudate(basalganglia)	191	TSPYL1	ENSG00000189241.6	6	0.000423486	0.0059288	14	0.0265162	Yes	No
Brain-Caudate(basalganglia)	191	RP1-93H18.1	ENSG00000240050.5	6	0.00195298	0.0273417	14	0.0490662	Yes	No
Brain-Caudate(basalganglia)	191	FAM26F	ENSG00000188820.12	6	0.00287902	0.0403062	14	0.0613517	No	No
Brain-Caudate(basalganglia)	191	FAM26E	ENSG00000178033.5	6	0.0010034	0.0140476	14	0.0358943	Yes	No
Brain-Caudate(basalganglia)	191	RWDD1	ENSG00000111832.12	6	0.0119198	0.166877	14	0.176917	No	No
Brain-Caudate(basalganglia)	191	RSPH4A	ENSG00000111834.12	6	0.0024775	0.034685	14	0.0562358	No	No
Brain-Caudate(basalganglia)	191	ZUFSP	ENSG00000153975.9	6	0.00166995	0.0233793	14	0.0451745	Yes	No
Brain-Caudate(basalganglia)	191	KPNA5	ENSG00000196911.10	6	0.00828776	0.116029	14	0.129582	No	No
Brain-Caudate(basalganglia)	191	FAM162B	ENSG00000183807.7	6	0.000925795	0.0129611	14	0.0345953	Yes	No
Brain-Caudate(basalganglia)	191	DCBLD1	ENSG00000164465.18	6	0.00156176	0.0234264	15	0.0452094	Yes	No
Brain-Caudate(basalganglia)	191	GOPC	ENSG00000047932.13	6	0.0124753	0.174654	14	0.184257	No	No
Brain-Caudate(basalganglia)	191	NUS1	ENSG00000153989.7	6	0.000834363	0.0125154	15	0.0341247	Yes	No
Brain-Caudate(basalganglia)	191	SLC35F1	ENSG00000196376.10	6	0.000689181	0.0124053	18	0.0339502	Yes	No
Brain-Caudate(basalganglia)	191	CEP85L	ENSG00000111860.13	6	0.00249912	0.0374868	15	0.0587214	No	No
Brain-Caudate(basalganglia)	191	PLN	ENSG00000198523.5	6	0.00218546	0.028411	13	0.0501325	No	No
Brain-Caudate(basalganglia)	191	MCM9	ENSG00000111877.17	6	0.00174051	0.0261076	15	0.0478355	Yes	No
Brain-Caudate(basalganglia)	191	ASF1A	ENSG00000111875.7	6	0.00328686	0.0493029	15	0.0695018	No	No
Brain-Caudate(basalganglia)	191	FAM184A	ENSG00000111879.18	6	0.000264362	0.0042298	16	0.0237994	Yes	No
Brain-Caudate(basalganglia)	191	MAN1A1	ENSG00000111885.6	6	0.00650921	0.104147	16	0.118696	No	No
Brain-Caudate(basalganglia)	191	TBC1D32	ENSG00000146350.13	6	0.0498648	0.797837	16	0.798144	No	No
Brain-Caudate(basalganglia)	191	GJA1	ENSG00000152661.7	6	0.000376116	0.00564175	15	0.0260696	Yes	No
Brain-Caudate(basalganglia)	191	HSF2	ENSG00000025156.12	6	0.00508982	0.0814372	16	0.0981857	No	No
Brain-Caudate(basalganglia)	191	SERINC1	ENSG00000111897.6	6	0.000940661	0.0150506	16	0.0369458	Yes	No
Brain-Caudate(basalganglia)	191	PKIB	ENSG00000135549.14	6	0.0041358	0.0703087	17	0.0882924	No	No
Brain-Caudate(basalganglia)	191	FABP7	ENSG00000164434.11	6	0.0126971	0.190457	15	0.19913	No	No
Brain-Caudate(basalganglia)	191	SMPDL3A	ENSG00000172594.12	6	0.000861442	0.0137831	16	0.0356279	Yes	No
Brain-Caudate(basalganglia)	191	CLVS2	ENSG00000146352.12	6	0.003384	0.0541441	16	0.0738031	No	No
Brain-Caudate(basalganglia)	191	TRDN	ENSG00000186439.12	6	7.12016e-07	1.28163e-05	18	0.00717248	Yes	Yes
Brain-Caudate(basalganglia)	191	NKAIN2	ENSG00000188580.14	6	0.00292954	0.0585909	20	0.0777247	No	No
Brain-Caudate(basalganglia)	191	RNF217	ENSG00000146373.16	6	4.04671e-06	5.26072e-05	13	0.010103	Yes	No
Brain-Caudate(basalganglia)	191	TPD52L1	ENSG00000111907.20	6	0.00045225	0.005427	12	0.0257411	Yes	No
Brain-Caudate(basalganglia)	191	HDDC2	ENSG00000111906.17	6	0.000382801	0.00459361	12	0.0243102	Yes	No
Brain-Caudate(basalganglia)	191	RP11-735G4.1	ENSG00000226409.2	6	0.00157514	0.0173266	11	0.0392515	Yes	No
Brain-Caudate(basalganglia)	191	HEY2	ENSG00000135547.8	6	0.00380197	0.0342178	9	0.0557721	No	No
Brain-Caudate(basalganglia)	191	NCOA7	ENSG00000111912.19	6	0.000290737	0.00290737	10	0.0216169	Yes	No
Brain-Caudate(basalganglia)	191	HINT3	ENSG00000111911.6	6	0.00296819	0.0267137	9	0.0484363	Yes	No
Brain-Caudate(basalganglia)	191	TRMT11	ENSG00000066651.18	6	5.88909e-05	0.000530018	9	0.0157389	Yes	No
Brain-Caudate(basalganglia)	191	CENPW	ENSG00000203760.8	6	0.00119131	0.00953051	8	0.0308368	Yes	No
Brain-Caudate(basalganglia)	191	RSPO3	ENSG00000146374.13	6	0.000256137	0.00230524	9	0.0205559	Yes	No
Brain-Caudate(basalganglia)	191	RNF146	ENSG00000118518.15	6	0.0071506	0.0643554	9	0.0829362	No	No
Brain-Caudate(basalganglia)	191	ECHDC1	ENSG00000093144.18	6	0.0209924	0.188932	9	0.197671	No	No
Brain-Caudate(basalganglia)	191	KIAA0408	ENSG00000189367.14	6	0.00804067	0.0643253	8	0.082932	No	No
Brain-Caudate(basalganglia)	191	SOGA3	ENSG00000214338.10	6	0.02423	0.21807	9	0.225267	No	No
Brain-Caudate(basalganglia)	191	C6orf58	ENSG00000184530.8	6	0.000501746	0.00451571	9	0.0241904	Yes	No
Brain-Caudate(basalganglia)	191	THEMIS	ENSG00000172673.10	6	0.0208541	0.208541	10	0.216357	No	No
Brain-Caudate(basalganglia)	191	PTPRK	ENSG00000152894.14	6	0.00477744	0.0621068	13	0.0808802	No	No
Brain-Caudate(basalganglia)	191	LAMA2	ENSG00000196569.11	6	0.00459506	0.073521	16	0.0911805	No	No
Brain-Caudate(basalganglia)	191	ARHGAP18	ENSG00000146376.10	6	0.00495996	0.0793593	16	0.096332	No	No
Brain-Caudate(basalganglia)	191	L3MBTL3	ENSG00000198945.7	6	0.00125497	0.0225895	18	0.0443396	Yes	No
Brain-Caudate(basalganglia)	191	SAMD3	ENSG00000164483.16	6	0.00135849	0.0244528	18	0.0462239	Yes	No
Brain-Caudate(basalganglia)	191	TMEM200A	ENSG00000164484.11	6	0.000510203	0.00918366	18	0.0304809	Yes	No
Brain-Caudate(basalganglia)	191	SMLR1	ENSG00000256162.2	6	0.00161602	0.0258562	16	0.0476224	Yes	No
Brain-Caudate(basalganglia)	191	EPB41L2	ENSG00000079819.18	6	0.000187036	0.00317961	17	0.022086	Yes	No
Brain-Caudate(basalganglia)	191	AKAP7	ENSG00000118507.15	6	6.70084e-05	0.00113914	17	0.0180075	Yes	No
Brain-Caudate(basalganglia)	191	ARG1	ENSG00000118520.14	6	0.00361865	0.0506612	14	0.0707366	No	No
Brain-Caudate(basalganglia)	191	MED23	ENSG00000112282.17	6	0.000272894	0.00409341	15	0.0235394	Yes	No
Brain-Caudate(basalganglia)	191	ENPP3	ENSG00000154269.14	6	0.00204844	0.032775	16	0.0544209	No	No
Brain-Caudate(basalganglia)	191	ENPP1	ENSG00000197594.11	6	1.51643e-05	0.000227465	15	0.0140696	Yes	No
Brain-Caudate(basalganglia)	191	CTGF	ENSG00000118523.5	6	0.00219141	0.0306798	14	0.0523713	No	No
Brain-Caudate(basalganglia)	191	RP3-523C21.2	ENSG00000236166.1	6	0.00184817	0.0258744	14	0.0476386	Yes	No
Brain-Caudate(basalganglia)	191	MOXD1	ENSG00000079931.14	6	0.000779254	0.0116888	15	0.0331502	Yes	No
Brain-Caudate(basalganglia)	191	STX7	ENSG00000079950.13	6	0.0047647	0.0667058	14	0.0850747	No	No
Brain-Caudate(basalganglia)	191	VNN1	ENSG00000112299.7	6	0.00126602	0.0177243	14	0.0396252	Yes	No
Brain-Caudate(basalganglia)	191	VNN2	ENSG00000112303.13	6	0.000885622	0.0123987	14	0.0339462	Yes	No
Brain-Caudate(basalganglia)	191	SLC18B1	ENSG00000146409.10	6	0.00476144	0.0666602	14	0.0850439	No	No
Brain-Caudate(basalganglia)	191	RPS12	ENSG00000112306.7	6	0.00795287	0.11134	14	0.125269	No	No
Brain-Caudate(basalganglia)	191	EYA4	ENSG00000112319.17	6	0.00445272	0.0667908	15	0.0851328	No	No
Brain-Caudate(basalganglia)	191	TBPL1	ENSG00000028839.9	6	0.00137023	0.017813	13	0.0397021	Yes	No
Brain-Caudate(basalganglia)	191	SLC2A12	ENSG00000146411.5	6	0.00125709	0.0175993	14	0.0394966	Yes	No
Brain-Caudate(basalganglia)	191	SGK1	ENSG00000118515.11	6	0.000729986	0.0102198	14	0.0315423	Yes	No
Brain-Caudate(basalganglia)	191	RP11-557H15.3	ENSG00000231971.5	6	0.00294902	0.0353882	12	0.0568788	No	No
Brain-Caudate(basalganglia)	191	LINC01010	ENSG00000236700.5	6	0.0169996	0.203995	12	0.211943	No	No
Brain-Caudate(basalganglia)	191	RP11-557H15.4	ENSG00000232310.6	6	0.00206391	0.0268308	13	0.0485539	Yes	No
Brain-Caudate(basalganglia)	191	ALDH8A1	ENSG00000118514.13	6	7.00523e-05	0.000770575	11	0.0167572	Yes	No
Brain-Caudate(basalganglia)	191	HBS1L	ENSG00000112339.14	6	2.32576e-05	0.000279091	12	0.0143979	Yes	No
Brain-Caudate(basalganglia)	191	MYB	ENSG00000118513.18	6	0.00046515	0.00511665	11	0.0252852	Yes	No
Brain-Caudate(basalganglia)	191	AHI1	ENSG00000135541.20	6	0.00483963	0.0532359	11	0.0730395	No	No
Brain-Caudate(basalganglia)	191	LINC00271	ENSG00000231028.8	6	0.000950513	0.00950513	10	0.030832	Yes	No
Brain-Caudate(basalganglia)	191	PDE7B	ENSG00000171408.13	6	0.0010393	0.010393	10	0.031626	Yes	No
Brain-Caudate(basalganglia)	191	MTFR2	ENSG00000146410.11	6	0.00316581	0.0253264	8	0.0470404	Yes	No
Brain-Caudate(basalganglia)	191	BCLAF1	ENSG00000029363.16	6	0.0204184	0.163347	8	0.173671	No	No
Brain-Caudate(basalganglia)	191	RP3-406A7.7	ENSG00000260418.1	6	0.0102802	0.0822413	8	0.0989126	No	No
Brain-Caudate(basalganglia)	191	MAP7	ENSG00000135525.18	6	0.0128085	0.128085	10	0.140687	No	No
Brain-Caudate(basalganglia)	191	MAP3K5	ENSG00000197442.9	6	0.00334654	0.0401585	12	0.0612088	No	No
Brain-Caudate(basalganglia)	191	PEX7	ENSG00000112357.12	6	0.00137484	0.0151233	11	0.0370183	Yes	No
Brain-Caudate(basalganglia)	191	SLC35D3	ENSG00000182747.4	6	6.68122e-05	0.000734935	11	0.0167293	Yes	No
Brain-Caudate(basalganglia)	191	IL20RA	ENSG00000016402.13	6	3.9351e-05	0.000472212	12	0.0154724	Yes	No
Brain-Caudate(basalganglia)	191	IFNGR1	ENSG00000027697.13	6	0.00925795	0.120353	13	0.133681	No	No
Brain-Caudate(basalganglia)	191	TNFAIP3	ENSG00000118503.14	6	0.000417308	0.00584231	14	0.0263971	Yes	No
Brain-Caudate(basalganglia)	191	PERP	ENSG00000112378.11	6	6.10602e-05	0.000854842	14	0.0170772	Yes	No
Brain-Caudate(basalganglia)	191	ARFGEF3	ENSG00000112379.8	6	8.80042e-05	0.00140807	16	0.0185146	Yes	No
Brain-Caudate(basalganglia)	191	HEBP2	ENSG00000051620.10	6	0.000795781	0.0119367	15	0.0334224	Yes	No
Brain-Caudate(basalganglia)	191	NHSL1	ENSG00000135540.11	6	0.00253381	0.0430747	17	0.0638502	No	No
Brain-Caudate(basalganglia)	191	GVQW2	ENSG00000279968.1	6	7.9081e-05	0.00110713	14	0.0179865	Yes	No
Brain-Caudate(basalganglia)	191	CCDC28A	ENSG00000024862.17	6	0.0010387	0.0145419	14	0.0364928	Yes	No
Brain-Caudate(basalganglia)	191	ECT2L	ENSG00000203734.11	6	0.00012111	0.00169554	14	0.0189821	Yes	No
Brain-Caudate(basalganglia)	191	REPS1	ENSG00000135597.18	6	0.00329279	0.046099	14	0.0666489	No	No
Brain-Caudate(basalganglia)	191	ABRACL	ENSG00000146386.7	6	0.000615515	0.0086172	14	0.0297891	Yes	No
Brain-Caudate(basalganglia)	191	HECA	ENSG00000112406.4	6	0.00546443	0.0710375	13	0.0889375	No	No
Brain-Caudate(basalganglia)	191	TXLNB	ENSG00000164440.14	6	0.00176336	0.0229237	13	0.0446862	Yes	No
Brain-Caudate(basalganglia)	191	CITED2	ENSG00000164442.9	6	1.04434e-05	0.000135764	13	0.013561	Yes	No
Brain-Caudate(basalganglia)	191	LINC01625	ENSG00000238099.2	6	0.0130309	0.169402	13	0.179326	No	No
Brain-Caudate(basalganglia)	191	RP3-460G2.2	ENSG00000234147.1	6	0.00921172	0.101329	11	0.116073	No	No
Brain-Caudate(basalganglia)	191	NMBR	ENSG00000135577.4	6	0.0170532	0.204639	12	0.212552	No	No
Brain-Caudate(basalganglia)	191	VTA1	ENSG00000009844.15	6	0.00170323	0.0204388	12	0.0423663	Yes	No
Brain-Caudate(basalganglia)	191	ADGRG6	ENSG00000112414.14	6	0.000938209	0.0112585	12	0.0326793	Yes	No
Brain-Caudate(basalganglia)	191	HIVEP2	ENSG00000010818.9	6	0.00184643	0.0240035	13	0.0458176	Yes	No
Brain-Caudate(basalganglia)	191	LINC01277	ENSG00000229017.6	6	0.00637671	0.0765205	12	0.0938254	No	No
Brain-Caudate(basalganglia)	191	RP1-45I4.3	ENSG00000227192.1	6	0.0162904	0.195485	12	0.203929	No	No
Brain-Caudate(basalganglia)	191	AIG1	ENSG00000146416.17	6	0.00475046	0.0665064	14	0.0848953	No	No
Brain-Caudate(basalganglia)	191	ADAT2	ENSG00000189007.15	6	0.0045616	0.0547392	12	0.0743698	No	No
Brain-Caudate(basalganglia)	191	PEX3	ENSG00000034693.14	6	0.00449466	0.0539359	12	0.0736134	No	No
Brain-Caudate(basalganglia)	191	FUCA2	ENSG00000001036.13	6	0.0108279	0.129934	12	0.142392	No	No
Brain-Caudate(basalganglia)	191	PHACTR2	ENSG00000112419.14	6	2.87721e-05	0.000402809	14	0.015108	Yes	No
Brain-Caudate(basalganglia)	191	LTV1	ENSG00000135521.8	6	0.00182045	0.0218454	12	0.0437277	Yes	No
Brain-Caudate(basalganglia)	191	PLAGL1	ENSG00000118495.18	6	0.00152778	0.0198612	13	0.0417641	Yes	No
Brain-Caudate(basalganglia)	191	SF3B5	ENSG00000169976.6	6	0.00054704	0.00656448	12	0.027273	Yes	No
Brain-Caudate(basalganglia)	191	STX11	ENSG00000135604.9	6	0.0181573	0.236045	13	0.242486	No	No
Brain-Caudate(basalganglia)	191	UTRN	ENSG00000152818.18	6	0.00527046	0.0895978	17	0.105425	No	No
Brain-Caudate(basalganglia)	191	EPM2A	ENSG00000112425.14	6	0.00724235	0.0941506	13	0.109541	No	No
Brain-Caudate(basalganglia)	191	RP3-466P17.1	ENSG00000270638.1	6	0.000767968	0.00844764	11	0.0295838	Yes	No
Brain-Caudate(basalganglia)	191	FBXO30	ENSG00000118496.4	6	0.000209019	0.00250823	12	0.020745	Yes	No
Brain-Caudate(basalganglia)	191	SHPRH	ENSG00000146414.15	6	0.00576094	0.0691313	12	0.0872054	No	No
Brain-Caudate(basalganglia)	191	GRM1	ENSG00000152822.13	6	0.000723492	0.0086819	12	0.0298518	Yes	No
Brain-Caudate(basalganglia)	191	RAB32	ENSG00000118508.4	6	0.00403677	0.0363309	9	0.0576492	No	No
Brain-Caudate(basalganglia)	191	ADGB	ENSG00000118492.16	6	0.000853844	0.00939229	11	0.0306971	Yes	No
Brain-Caudate(basalganglia)	191	STXBP5	ENSG00000164506.14	6	0.00148576	0.0193148	13	0.0411578	Yes	No
Brain-Caudate(basalganglia)	191	SAMD5	ENSG00000203727.3	6	0.000306874	0.00429623	14	0.0238924	Yes	No
Brain-Caudate(basalganglia)	191	SASH1	ENSG00000111961.17	6	0.00759316	0.151863	20	0.162871	No	No
Brain-Caudate(basalganglia)	191	UST	ENSG00000111962.7	6	6.0928e-05	0.00127949	21	0.0182084	Yes	No
Brain-Caudate(basalganglia)	191	RP1-111D6.3	ENSG00000228408.6	6	0.000134657	0.00255848	19	0.0208356	Yes	No
Brain-Caudate(basalganglia)	191	RP1-111D6.4	ENSG00000225924.2	6	0.00352353	0.0669472	19	0.0852652	No	No
Brain-Caudate(basalganglia)	191	RP1-111D6.5	ENSG00000283608.1	6	0.00364959	0.0693423	19	0.087423	No	No
Brain-Caudate(basalganglia)	191	TAB2	ENSG00000055208.18	6	0.008728	0.17456	20	0.184183	No	No
Brain-Caudate(basalganglia)	191	SUMO4	ENSG00000177688.6	6	0.00543936	0.103348	19	0.117999	No	No
Brain-Caudate(basalganglia)	191	ZC3H12D	ENSG00000178199.13	6	0.00087302	0.0165874	19	0.0384676	Yes	No
Brain-Caudate(basalganglia)	191	PPIL4	ENSG00000131013.3	6	0.00157779	0.0315559	20	0.0532223	No	No
Brain-Caudate(basalganglia)	191	GINM1	ENSG00000055211.12	6	0.00262215	0.052443	20	0.072378	No	No
Brain-Caudate(basalganglia)	191	KATNA1	ENSG00000186625.13	6	0.000539729	0.0107946	20	0.0320655	Yes	No
Brain-Caudate(basalganglia)	191	LATS1	ENSG00000131023.12	6	0.00163278	0.0326557	20	0.0543166	No	No
Brain-Caudate(basalganglia)	191	NUP43	ENSG00000120253.13	6	0.00487047	0.0925389	19	0.108036	No	No
Brain-Caudate(basalganglia)	191	PCMT1	ENSG00000120265.16	6	0.000477892	0.00955785	20	0.0308446	Yes	No
Brain-Caudate(basalganglia)	191	LRP11	ENSG00000120256.9	6	0.000126221	0.0023982	19	0.0206185	Yes	No
Brain-Caudate(basalganglia)	191	RAET1E	ENSG00000164520.11	6	0.002291	0.043529	19	0.0642408	No	No
Brain-Caudate(basalganglia)	191	RAET1G	ENSG00000203722.7	6	0.000959961	0.0182393	19	0.0401405	Yes	No
Brain-Caudate(basalganglia)	191	ULBP2	ENSG00000131015.4	6	0.000670085	0.0127316	19	0.034305	Yes	No
Brain-Caudate(basalganglia)	191	ULBP3	ENSG00000131019.10	6	7.68193e-05	0.00145957	19	0.0185449	Yes	No
Brain-Caudate(basalganglia)	191	PPP1R14C	ENSG00000198729.4	6	0.000266812	0.00506942	19	0.025202	Yes	No
Brain-Caudate(basalganglia)	191	PLEKHG1	ENSG00000120278.15	6	9.97837e-05	0.00199567	20	0.0196734	Yes	No
Brain-Caudate(basalganglia)	191	MTHFD1L	ENSG00000120254.15	6	1.8573e-05	0.000390033	21	0.0149726	Yes	No
Brain-Caudate(basalganglia)	191	AKAP12	ENSG00000131016.16	6	0.000207625	0.00394488	19	0.0233868	Yes	No
Brain-Caudate(basalganglia)	191	ZBTB2	ENSG00000181472.4	6	0.00501515	0.0902727	18	0.106065	No	No
Brain-Caudate(basalganglia)	191	RMND1	ENSG00000155906.16	6	0.00942618	0.169671	18	0.179565	No	No
Brain-Caudate(basalganglia)	191	ARMT1	ENSG00000146476.10	6	0.000674908	0.0121484	18	0.0337111	Yes	No
Brain-Caudate(basalganglia)	191	CCDC170	ENSG00000120262.9	6	0.000569886	0.010258	18	0.0315474	Yes	No
Brain-Caudate(basalganglia)	191	ESR1	ENSG00000091831.22	6	0.00154446	0.0339781	22	0.0555532	No	No
Brain-Caudate(basalganglia)	191	SYNE1	ENSG00000131018.22	6	0.00094363	0.0207599	22	0.0426477	Yes	No
Brain-Caudate(basalganglia)	191	MYCT1	ENSG00000120279.6	6	0.000538688	0.00969638	18	0.0309786	Yes	No
Brain-Caudate(basalganglia)	191	VIP	ENSG00000146469.12	6	0.000374697	0.00674455	18	0.0274995	Yes	No
Brain-Caudate(basalganglia)	191	FBXO5	ENSG00000112029.9	6	0.000615448	0.012309	20	0.0338925	Yes	No
Brain-Caudate(basalganglia)	191	MTRF1L	ENSG00000112031.15	6	0.00748589	0.149718	20	0.160864	No	No
Brain-Caudate(basalganglia)	191	RGS17	ENSG00000091844.7	6	0.00062882	0.0132052	21	0.0348935	Yes	No
Brain-Caudate(basalganglia)	191	IPCEF1	ENSG00000074706.13	6	2.57758e-05	0.000515517	20	0.0157389	Yes	No
Brain-Caudate(basalganglia)	191	CNKSR3	ENSG00000153721.18	6	0.00308564	0.0586271	19	0.0777633	No	No
Brain-Caudate(basalganglia)	191	SCAF8	ENSG00000213079.9	6	0.00101181	0.0172008	17	0.0391018	Yes	No
Brain-Caudate(basalganglia)	191	TIAM2	ENSG00000146426.17	6	0.000553561	0.00996409	18	0.0312256	Yes	No
Brain-Caudate(basalganglia)	191	TFB1M	ENSG00000029639.10	6	0.00537147	0.0859435	16	0.102189	No	No
Brain-Caudate(basalganglia)	191	CLDN20	ENSG00000171217.5	6	0.00620898	0.0993436	16	0.114195	No	No
Brain-Caudate(basalganglia)	191	RP11-230C9.4	ENSG00000271265.1	6	0.000114517	0.00171776	15	0.0189989	Yes	No
Brain-Caudate(basalganglia)	191	ARID1B	ENSG00000049618.22	6	6.86011e-05	0.00123482	18	0.0182084	Yes	No
Brain-Caudate(basalganglia)	191	TMEM242	ENSG00000215712.10	6	0.00783973	0.125436	16	0.138271	No	No
Brain-Caudate(basalganglia)	191	RP5-933K21.3	ENSG00000271040.1	6	0.00149271	0.0223906	15	0.0442227	Yes	No
Brain-Caudate(basalganglia)	191	ZDHHC14	ENSG00000175048.16	6	0.000524017	0.00995632	19	0.0312256	Yes	No
Brain-Caudate(basalganglia)	191	SNX9	ENSG00000130340.15	6	0.00215381	0.0409225	19	0.0618905	No	No
Brain-Caudate(basalganglia)	191	SYNJ2	ENSG00000078269.14	6	0.000373694	0.00710018	19	0.0279408	Yes	No
Brain-Caudate(basalganglia)	191	SERAC1	ENSG00000122335.13	6	0.0088152	0.176304	20	0.185849	No	No
Brain-Caudate(basalganglia)	191	GTF2H5	ENSG00000272047.1	6	0.0056893	0.113786	20	0.127461	No	No
Brain-Caudate(basalganglia)	191	TULP4	ENSG00000130338.12	6	0.00247275	0.0568733	23	0.0762153	No	No
Brain-Caudate(basalganglia)	191	TMEM181	ENSG00000146433.8	6	0.00367022	0.0844151	23	0.100853	No	No
Brain-Caudate(basalganglia)	191	DYNLT1	ENSG00000146425.10	6	0.00134195	0.0281809	21	0.0498706	Yes	No
Brain-Caudate(basalganglia)	191	SYTL3	ENSG00000164674.15	6	0.00161421	0.0355125	22	0.0569664	No	No
Brain-Caudate(basalganglia)	191	EZR	ENSG00000092820.17	6	0.000884006	0.0185641	21	0.0404136	Yes	No
Brain-Caudate(basalganglia)	191	C6orf99	ENSG00000203711.11	6	0.00320847	0.0673779	21	0.085671	No	No
Brain-Caudate(basalganglia)	191	RSPH3	ENSG00000130363.11	6	0.00183802	0.0385984	21	0.0597627	No	No
Brain-Caudate(basalganglia)	191	TAGAP	ENSG00000164691.16	6	0.0113148	0.226296	20	0.233142	No	No
Brain-Caudate(basalganglia)	191	RP11-13P5.1	ENSG00000224478.1	6	0.004411	0.08822	20	0.104133	No	No
Brain-Caudate(basalganglia)	191	FNDC1	ENSG00000164694.16	6	0.00029134	0.00611813	21	0.0267963	Yes	No
Brain-Caudate(basalganglia)	191	RP3-393E18.2	ENSG00000237927.1	6	0.000838426	0.0159301	19	0.0378678	Yes	No
Brain-Caudate(basalganglia)	191	SOD2	ENSG00000112096.16	6	0.00268566	0.0537132	20	0.0733879	No	No
Brain-Caudate(basalganglia)	191	WTAP	ENSG00000146457.14	6	0.00093889	0.0178389	19	0.0397112	Yes	No
Brain-Caudate(basalganglia)	191	ACAT2	ENSG00000120437.8	6	0.00228687	0.0434505	19	0.0641822	No	No
Brain-Caudate(basalganglia)	191	TCP1	ENSG00000120438.11	6	0.000502471	0.00954694	19	0.0308368	Yes	No
Brain-Caudate(basalganglia)	191	MRPL18	ENSG00000112110.9	6	1.16555e-05	0.000221455	19	0.0139863	Yes	No
Brain-Caudate(basalganglia)	191	PNLDC1	ENSG00000146453.12	6	0.00405969	0.0771341	19	0.0944232	No	No
Brain-Caudate(basalganglia)	191	IGF2R	ENSG00000197081.12	6	0.0012375	0.0259875	21	0.0477743	Yes	No
Brain-Caudate(basalganglia)	191	SLC22A1	ENSG00000175003.12	6	0.00202754	0.0405507	20	0.0615538	No	No
Brain-Caudate(basalganglia)	191	SLC22A3	ENSG00000146477.5	6	0.00216077	0.0410545	19	0.0619669	No	No
Brain-Caudate(basalganglia)	191	MAP3K4	ENSG00000085511.19	6	0.00318617	0.0605372	19	0.0795311	No	No
Brain-Caudate(basalganglia)	191	AGPAT4	ENSG00000026652.13	6	0.000478743	0.00957486	20	0.0308502	Yes	No
Brain-Caudate(basalganglia)	191	PARK2	ENSG00000185345.18	6	0.000328109	0.0101714	31	0.0314408	Yes	No
Brain-Caudate(basalganglia)	191	PACRG	ENSG00000112530.11	6	0.000358906	0.00897265	25	0.030258	Yes	No
Brain-Caudate(basalganglia)	191	CAHM	ENSG00000270419.1	6	0.000404443	0.00768441	19	0.0286614	Yes	No
Brain-Caudate(basalganglia)	191	QKI	ENSG00000112531.16	6	0.00749293	0.157352	21	0.168122	No	No
Brain-Caudate(basalganglia)	191	RP5-826L7.1	ENSG00000228692.2	6	0.000759217	0.0136659	18	0.0355173	Yes	No
Brain-Caudate(basalganglia)	191	RP11-300M24.1	ENSG00000227455.2	6	0.000141357	0.00282713	20	0.0214021	Yes	No
Brain-Caudate(basalganglia)	191	C6orf118	ENSG00000112539.14	6	0.000858739	0.0180335	21	0.0399196	Yes	No
Brain-Caudate(basalganglia)	191	PDE10A	ENSG00000112541.13	6	0.000212968	0.00575013	27	0.0262333	Yes	No
Brain-Caudate(basalganglia)	191	LINC00473	ENSG00000223414.2	6	0.000450565	0.00991242	22	0.0311864	Yes	No
Brain-Caudate(basalganglia)	191	RP4-655C5.9	ENSG00000280850.1	6	0.00104125	0.0218663	21	0.0437494	Yes	No
Brain-Caudate(basalganglia)	191	PRR18	ENSG00000176381.5	6	5.86257e-05	0.00123114	21	0.0182084	Yes	No
Brain-Caudate(basalganglia)	191	SFT2D1	ENSG00000198818.9	6	0.000192266	0.00422985	22	0.0237994	Yes	No
Brain-Caudate(basalganglia)	191	MPC1	ENSG00000060762.18	6	0.00196918	0.043322	22	0.0640705	No	No
Brain-Caudate(basalganglia)	191	RPS6KA2	ENSG00000071242.11	6	0.00239575	0.0646852	27	0.0832324	No	No
Brain-Caudate(basalganglia)	191	RNASET2	ENSG00000026297.15	6	0.000463598	0.0101992	22	0.0314962	Yes	No
Brain-Caudate(basalganglia)	191	FGFR1OP	ENSG00000213066.11	6	0.000677347	0.015579	23	0.0375187	Yes	No
Brain-Caudate(basalganglia)	191	CCR6	ENSG00000112486.15	6	6.26646e-10	1.37862e-08	22	0.000250702	Yes	Yes
Brain-Caudate(basalganglia)	191	RP11-568A7.4	ENSG00000280707.2	6	0.0014457	0.0318055	22	0.0534788	No	No
Brain-Caudate(basalganglia)	191	RP11-568A7.3	ENSG00000231720.1	6	0.00283479	0.0623654	22	0.0811317	No	No
Brain-Caudate(basalganglia)	191	TTLL2	ENSG00000120440.13	6	0.00717215	0.157787	22	0.168538	No	No
Brain-Caudate(basalganglia)	191	RP11-351J23.2	ENSG00000272549.1	6	0.00236123	0.051947	22	0.0719122	No	No
Brain-Caudate(basalganglia)	191	RP11-351J23.1	ENSG00000203688.4	6	0.000118957	0.00261706	22	0.0209561	Yes	No
Brain-Caudate(basalganglia)	191	LINC01558	ENSG00000146521.9	6	0.000758272	0.016682	22	0.0385466	Yes	No
Brain-Caudate(basalganglia)	191	AFDN-AS1	ENSG00000198221.8	6	0.00134342	0.0295553	22	0.0512241	No	No
Brain-Caudate(basalganglia)	191	AFDN	ENSG00000130396.20	6	0.000846087	0.0203061	24	0.042223	Yes	No
Brain-Caudate(basalganglia)	191	KIF25-AS1	ENSG00000229921.6	6	0.00650072	0.143016	22	0.154567	No	No
Brain-Caudate(basalganglia)	191	KIF25	ENSG00000125337.16	6	0.00229845	0.0528644	23	0.0727294	No	No
Brain-Caudate(basalganglia)	191	RP11-503C24.2	ENSG00000237987.1	6	0.00103503	0.0238056	23	0.0456216	Yes	No
Brain-Caudate(basalganglia)	191	DACT2	ENSG00000164488.11	6	0.00315347	0.0725298	23	0.0903455	No	No
Brain-Caudate(basalganglia)	191	SMOC2	ENSG00000112562.18	6	0.000312348	0.00718401	23	0.0280126	Yes	No
Brain-Caudate(basalganglia)	191	LINC01615	ENSG00000223485.2	6	0.00191213	0.0382426	20	0.0594829	No	No
Brain-Caudate(basalganglia)	191	THBS2	ENSG00000186340.14	6	0.00155731	0.0311461	20	0.0528746	No	No
Brain-Caudate(basalganglia)	191	RP1-137D17.1	ENSG00000226194.5	6	0.0026392	0.0501449	19	0.0702747	No	No
Brain-Caudate(basalganglia)	191	RP1-137D17.2	ENSG00000272848.1	6	0.00108462	0.0206077	19	0.0424888	Yes	No
Brain-Caudate(basalganglia)	191	WDR27	ENSG00000184465.15	6	0.0021055	0.04211	20	0.0629641	No	No
Brain-Caudate(basalganglia)	191	C6orf120	ENSG00000185127.6	6	0.00121748	0.0219147	18	0.0438077	Yes	No
Brain-Caudate(basalganglia)	191	PHF10	ENSG00000130024.14	6	8.14545e-05	0.00146618	18	0.0185449	Yes	No
Brain-Caudate(basalganglia)	191	TCTE3	ENSG00000184786.5	6	0.00034244	0.00616392	18	0.0268186	Yes	No
Brain-Caudate(basalganglia)	191	ERMARD	ENSG00000130023.15	6	4.95554e-05	0.000891998	18	0.0173301	Yes	No
Brain-Caudate(basalganglia)	191	LINC00242	ENSG00000229214.1	6	7.58155e-06	0.000136468	18	0.013561	Yes	No
Brain-Caudate(basalganglia)	191	LINC00574	ENSG00000231690.2	6	0.00520375	0.0936676	18	0.109049	No	No
Brain-Caudate(basalganglia)	191	RP1-182D15.2	ENSG00000236173.1	6	0.00278844	0.0474034	17	0.0677147	No	No
Brain-Caudate(basalganglia)	191	RP11-302L19.3	ENSG00000273100.1	6	0.0168499	0.219049	13	0.226176	No	No
Brain-Caudate(basalganglia)	191	DLL1	ENSG00000198719.8	6	0.000272992	0.00300291	11	0.0217964	Yes	No
Brain-Caudate(basalganglia)	191	FAM120B	ENSG00000112584.13	6	0.000768317	0.00845149	11	0.0295838	Yes	No
Brain-Caudate(basalganglia)	191	RP5-894D12.4	ENSG00000271234.1	6	0.00191051	0.0210156	11	0.0428873	Yes	No
Brain-Caudate(basalganglia)	191	PSMB1	ENSG00000008018.8	6	0.00249524	0.0249524	10	0.0467246	Yes	No
Brain-Caudate(basalganglia)	191	TBP	ENSG00000112592.13	6	0.0108528	0.108528	10	0.122659	No	No
Brain-Caudate(basalganglia)	191	PDCD2	ENSG00000071994.10	6	0.00121619	0.0109457	9	0.0322345	Yes	No
Brain-Caudate(basalganglia)	191	AC093627.9	ENSG00000242474.2	7	0.00136676	0.0177679	13	0.039676	Yes	No
Brain-Caudate(basalganglia)	191	AC093627.10	ENSG00000240859.1	7	0.000220367	0.00286477	13	0.0215041	Yes	No
Brain-Caudate(basalganglia)	191	RP11-90P13.1	ENSG00000261795.1	7	0.00319788	0.0415724	13	0.0624727	No	No
Brain-Caudate(basalganglia)	191	FAM20C	ENSG00000177706.8	7	0.0105287	0.147402	14	0.15862	No	No
Brain-Caudate(basalganglia)	191	PDGFA	ENSG00000197461.13	7	0.000260961	0.00417538	16	0.0236983	Yes	No
Brain-Caudate(basalganglia)	191	HRAT92	ENSG00000223855.1	7	0.00310324	0.0496519	16	0.0697747	No	No
Brain-Caudate(basalganglia)	191	PRKAR1B	ENSG00000188191.14	7	0.0110543	0.198978	18	0.207205	No	No
Brain-Caudate(basalganglia)	191	DNAAF5	ENSG00000164818.15	7	0.00202699	0.0385127	19	0.0596859	No	No
Brain-Caudate(basalganglia)	191	SUN1	ENSG00000164828.17	7	0.00034734	0.00694679	20	0.0277826	Yes	No
Brain-Caudate(basalganglia)	191	GET4	ENSG00000239857.6	7	0.00235219	0.0470438	20	0.0674678	No	No
Brain-Caudate(basalganglia)	191	ADAP1	ENSG00000105963.13	7	0.000462802	0.00925604	20	0.0305927	Yes	No
Brain-Caudate(basalganglia)	191	COX19	ENSG00000240230.5	7	0.000241576	0.00507309	21	0.0252129	Yes	No
Brain-Caudate(basalganglia)	191	C7orf50	ENSG00000146540.14	7	0.000201022	0.00442249	22	0.0241315	Yes	No
Brain-Caudate(basalganglia)	191	GPR146	ENSG00000164849.9	7	3.54603e-06	7.44666e-05	21	0.0114909	Yes	No
Brain-Caudate(basalganglia)	191	GPER1	ENSG00000164850.14	7	0.00374953	0.0787402	21	0.0958094	No	No
Brain-Caudate(basalganglia)	191	ZFAND2A	ENSG00000178381.11	7	0.000499651	0.00999303	20	0.0312561	Yes	No
Brain-Caudate(basalganglia)	191	MICALL2	ENSG00000164877.18	7	0.00179726	0.034148	19	0.0557117	No	No
Brain-Caudate(basalganglia)	191	RP11-1246C19.1	ENSG00000273230.1	7	0.000196007	0.00372414	19	0.0231375	Yes	No
Brain-Caudate(basalganglia)	191	INTS1	ENSG00000164880.15	7	0.000981451	0.0186476	19	0.040529	Yes	No
Brain-Caudate(basalganglia)	191	MAFK	ENSG00000198517.9	7	0.00360012	0.0684023	19	0.0865503	No	No
Brain-Caudate(basalganglia)	191	PSMG3	ENSG00000157778.8	7	0.00332001	0.0630802	19	0.0817615	No	No
Brain-Caudate(basalganglia)	191	PSMG3-AS1	ENSG00000230487.7	7	0.000475195	0.00902871	19	0.0303213	Yes	No
Brain-Caudate(basalganglia)	191	ELFN1	ENSG00000225968.7	7	0.00119549	0.0239097	20	0.0456961	Yes	No
Brain-Caudate(basalganglia)	191	MAD1L1	ENSG00000002822.15	7	0.00339752	0.0815406	24	0.0982648	No	No
Brain-Caudate(basalganglia)	191	MRM2	ENSG00000122687.17	7	0.00106403	0.0202166	19	0.0420998	Yes	No
Brain-Caudate(basalganglia)	191	NUDT1	ENSG00000106268.15	7	0.000437608	0.00831456	19	0.0294278	Yes	No
Brain-Caudate(basalganglia)	191	SNX8	ENSG00000106266.10	7	7.56929e-05	0.00158955	21	0.0189247	Yes	No
Brain-Caudate(basalganglia)	191	EIF3B	ENSG00000106263.17	7	0.00141868	0.0283736	20	0.0500849	No	No
Brain-Caudate(basalganglia)	191	CHST12	ENSG00000136213.9	7	0.000503623	0.0105761	21	0.0317795	Yes	No
Brain-Caudate(basalganglia)	191	LFNG	ENSG00000106003.12	7	0.000388426	0.00815695	21	0.0292301	Yes	No
Brain-Caudate(basalganglia)	191	BRAT1	ENSG00000106009.15	7	0.00204643	0.042975	21	0.0637907	No	No
Brain-Caudate(basalganglia)	191	IQCE	ENSG00000106012.17	7	0.000653424	0.0137219	21	0.0355553	Yes	No
Brain-Caudate(basalganglia)	191	TTYH3	ENSG00000136295.14	7	0.00108844	0.0228571	21	0.0446101	Yes	No
Brain-Caudate(basalganglia)	191	AMZ1	ENSG00000174945.13	7	0.00360489	0.0757026	21	0.0931177	No	No
Brain-Caudate(basalganglia)	191	GNA12	ENSG00000146535.13	7	0.00010144	0.00213023	21	0.0199785	Yes	No
Brain-Caudate(basalganglia)	191	CARD11	ENSG00000198286.9	7	0.000780563	0.0163918	21	0.0382848	Yes	No
Brain-Caudate(basalganglia)	191	SDK1	ENSG00000146555.18	7	0.000152121	0.00471575	31	0.0245242	Yes	No
Brain-Caudate(basalganglia)	191	FOXK1	ENSG00000164916.10	7	0.00602777	0.114528	19	0.128134	No	No
Brain-Caudate(basalganglia)	191	AP5Z1	ENSG00000242802.6	7	0.00120894	0.0229699	19	0.0447359	Yes	No
Brain-Caudate(basalganglia)	191	RADIL	ENSG00000157927.16	7	0.00205997	0.0411994	20	0.0621174	No	No
Brain-Caudate(basalganglia)	191	MMD2	ENSG00000136297.14	7	0.00298296	0.0566763	19	0.0760488	No	No
Brain-Caudate(basalganglia)	191	RBAK	ENSG00000146587.17	7	0.000427807	0.00812834	19	0.0292097	Yes	No
Brain-Caudate(basalganglia)	191	RBAKDN	ENSG00000273313.1	7	0.00111928	0.0212663	19	0.0431665	Yes	No
Brain-Caudate(basalganglia)	191	WIPI2	ENSG00000157954.14	7	0.00512173	0.0921911	18	0.107772	No	No
Brain-Caudate(basalganglia)	191	SLC29A4	ENSG00000164638.10	7	9.71226e-07	1.65108e-05	17	0.00744254	Yes	Yes
Brain-Caudate(basalganglia)	191	TNRC18	ENSG00000182095.14	7	0.000815216	0.0146739	18	0.0365841	Yes	No
Brain-Caudate(basalganglia)	191	RP11-1275H24.2	ENSG00000272953.1	7	0.00996816	0.159491	16	0.170108	No	No
Brain-Caudate(basalganglia)	191	RP11-1275H24.1	ENSG00000234432.4	7	0.000441132	0.00705812	16	0.0278891	Yes	No
Brain-Caudate(basalganglia)	191	RP11-1275H24.3	ENSG00000273084.1	7	0.00274189	0.0438702	16	0.0645244	No	No
Brain-Caudate(basalganglia)	191	FBXL18	ENSG00000155034.18	7	0.000410488	0.0069783	17	0.0278262	Yes	No
Brain-Caudate(basalganglia)	191	AC092171.4	ENSG00000230733.2	7	0.000562874	0.00900598	16	0.0303073	Yes	No
Brain-Caudate(basalganglia)	191	ACTB	ENSG00000075624.13	7	0.00166655	0.0266648	16	0.0483884	Yes	No
Brain-Caudate(basalganglia)	191	FSCN1	ENSG00000075618.17	7	0.00081156	0.012985	16	0.0346155	Yes	No
Brain-Caudate(basalganglia)	191	RNF216	ENSG00000011275.18	7	0.00259359	0.044091	17	0.064713	No	No
Brain-Caudate(basalganglia)	191	OCM	ENSG00000122543.10	7	0.000443389	0.00753762	17	0.0284558	Yes	No
Brain-Caudate(basalganglia)	191	CCZ1	ENSG00000122674.11	7	0.000246922	0.00419767	17	0.0237507	Yes	No
Brain-Caudate(basalganglia)	191	RSPH10B	ENSG00000155026.16	7	0.00076902	0.0138424	18	0.035685	Yes	No
Brain-Caudate(basalganglia)	191	PMS2	ENSG00000122512.14	7	0.000187863	0.00338154	18	0.0226495	Yes	No
Brain-Caudate(basalganglia)	191	AIMP2	ENSG00000106305.9	7	0.000573601	0.0103248	18	0.0316003	Yes	No
Brain-Caudate(basalganglia)	191	EIF2AK1	ENSG00000086232.12	7	0.00394991	0.0710984	18	0.088983	No	No
Brain-Caudate(basalganglia)	191	ANKRD61	ENSG00000157999.5	7	5.00992e-05	0.000851687	17	0.017076	Yes	No
Brain-Caudate(basalganglia)	191	USP42	ENSG00000106346.11	7	0.000324233	0.00583619	18	0.0263971	Yes	No
Brain-Caudate(basalganglia)	191	CYTH3	ENSG00000008256.15	7	0.000481651	0.00866972	18	0.0298388	Yes	No
Brain-Caudate(basalganglia)	191	FAM220A	ENSG00000178397.12	7	0.00560582	0.100905	18	0.115653	No	No
Brain-Caudate(basalganglia)	191	RAC1	ENSG00000136238.17	7	0.000174749	0.00314548	18	0.0220002	Yes	No
Brain-Caudate(basalganglia)	191	DAGLB	ENSG00000164535.14	7	0.000172214	0.00309985	18	0.0219717	Yes	No
Brain-Caudate(basalganglia)	191	KDELR2	ENSG00000136240.9	7	0.00205156	0.0369281	18	0.0582427	No	No
Brain-Caudate(basalganglia)	191	GRID2IP	ENSG00000215045.8	7	7.55502e-05	0.0013599	18	0.0184717	Yes	No
Brain-Caudate(basalganglia)	191	ZDHHC4	ENSG00000136247.14	7	0.00102318	0.017394	17	0.0393372	Yes	No
Brain-Caudate(basalganglia)	191	C7orf26	ENSG00000146576.12	7	0.00014347	0.00243898	17	0.020623	Yes	No
Brain-Caudate(basalganglia)	191	ZNF853	ENSG00000236609.3	7	0.000179157	0.00322482	18	0.0222117	Yes	No
Brain-Caudate(basalganglia)	191	ZNF316	ENSG00000205903.6	7	0.00305945	0.0550702	18	0.0746687	No	No
Brain-Caudate(basalganglia)	191	ZNF12	ENSG00000164631.18	7	0.00867966	0.156234	18	0.167044	No	No
Brain-Caudate(basalganglia)	191	RSPH10B2	ENSG00000169402.15	7	0.000425099	0.00807688	19	0.0291257	Yes	No
Brain-Caudate(basalganglia)	191	CCZ1B	ENSG00000146574.15	7	0.000229913	0.00436834	19	0.0240795	Yes	No
Brain-Caudate(basalganglia)	191	C1GALT1	ENSG00000106392.10	7	0.00124206	0.0248413	20	0.0466094	Yes	No
Brain-Caudate(basalganglia)	191	COL28A1	ENSG00000215018.9	7	0.000730501	0.016071	22	0.0379738	Yes	No
Brain-Caudate(basalganglia)	191	RP5-1159O4.2	ENSG00000272732.1	7	0.00319955	0.0671906	21	0.0854986	No	No
Brain-Caudate(basalganglia)	191	RP5-1159O4.1	ENSG00000272894.5	7	0.000463137	0.00972588	21	0.0309973	Yes	No
Brain-Caudate(basalganglia)	191	MIOS	ENSG00000164654.15	7	8.81014e-05	0.00185013	21	0.0192705	Yes	No
Brain-Caudate(basalganglia)	191	RP5-1007H16.1	ENSG00000272745.1	7	0.000652578	0.0137041	21	0.035541	Yes	No
Brain-Caudate(basalganglia)	191	RPA3	ENSG00000106399.11	7	0.000701024	0.0154225	22	0.0373575	Yes	No
Brain-Caudate(basalganglia)	191	UMAD1	ENSG00000219545.11	7	0.000171228	0.00428069	25	0.0238713	Yes	No
Brain-Caudate(basalganglia)	191	GLCCI1	ENSG00000106415.12	7	0.000445948	0.0102568	23	0.0315474	Yes	No
Brain-Caudate(basalganglia)	191	ICA1	ENSG00000003147.17	7	0.00104701	0.0240812	23	0.0458744	Yes	No
Brain-Caudate(basalganglia)	191	NXPH1	ENSG00000122584.12	7	0.000281968	0.00704921	25	0.0278855	Yes	No
Brain-Caudate(basalganglia)	191	RP4-668E10.4	ENSG00000278254.4	7	0.00122832	0.027023	22	0.0487465	Yes	No
Brain-Caudate(basalganglia)	191	NDUFA4	ENSG00000189043.9	7	0.000230882	0.00484852	21	0.0247996	Yes	No
Brain-Caudate(basalganglia)	191	PHF14	ENSG00000106443.15	7	0.00068884	0.0165322	24	0.0384447	Yes	No
Brain-Caudate(basalganglia)	191	THSD7A	ENSG00000005108.15	7	0.000265763	0.00770713	29	0.0286943	Yes	No
Brain-Caudate(basalganglia)	191	TMEM106B	ENSG00000106460.18	7	0.00108716	0.027179	25	0.0489068	Yes	No
Brain-Caudate(basalganglia)	191	VWDE	ENSG00000146530.11	7	0.000151723	0.0039448	26	0.0233868	Yes	No
Brain-Caudate(basalganglia)	191	AC005281.1	ENSG00000226690.7	7	0.00353731	0.09197	26	0.107555	No	No
Brain-Caudate(basalganglia)	191	SCIN	ENSG00000006747.14	7	0.00161858	0.042083	26	0.0629394	No	No
Brain-Caudate(basalganglia)	191	ARL4A	ENSG00000122644.12	7	5.94522e-05	0.00148631	25	0.0186136	Yes	No
Brain-Caudate(basalganglia)	191	ETV1	ENSG00000006468.13	7	3.82514e-05	0.000765028	20	0.0167342	Yes	No
Brain-Caudate(basalganglia)	191	DGKB	ENSG00000136267.13	7	0.0010313	0.0257825	25	0.0475368	Yes	No
Brain-Caudate(basalganglia)	191	AGMO	ENSG00000187546.13	7	0.00013048	0.00247911	19	0.0206612	Yes	No
Brain-Caudate(basalganglia)	191	MEOX2	ENSG00000106511.5	7	0.000494558	0.00840749	17	0.0295383	Yes	No
Brain-Caudate(basalganglia)	191	ISPD	ENSG00000214960.9	7	0.00640581	0.12171	19	0.134883	No	No
Brain-Caudate(basalganglia)	191	SOSTDC1	ENSG00000171243.7	7	0.00185007	0.0314513	17	0.0531198	No	No
Brain-Caudate(basalganglia)	191	GS1-166A23.1	ENSG00000272537.1	7	0.00687901	0.110064	16	0.124063	No	No
Brain-Caudate(basalganglia)	191	GS1-166A23.2	ENSG00000272361.2	7	0.000549674	0.00934445	17	0.0306731	Yes	No
Brain-Caudate(basalganglia)	191	ANKMY2	ENSG00000106524.8	7	0.00846714	0.143941	17	0.155401	No	No
Brain-Caudate(basalganglia)	191	BZW2	ENSG00000136261.14	7	5.56408e-05	0.000945894	17	0.0176323	Yes	No
Brain-Caudate(basalganglia)	191	TSPAN13	ENSG00000106537.7	7	0.000186898	0.00336417	18	0.0225997	Yes	No
Brain-Caudate(basalganglia)	191	AGR3	ENSG00000173467.8	7	0.00805498	0.14499	18	0.156386	No	No
Brain-Caudate(basalganglia)	191	AHR	ENSG00000106546.12	7	0.00288926	0.0491175	17	0.0693693	No	No
Brain-Caudate(basalganglia)	191	SNX13	ENSG00000071189.21	7	8.36068e-05	0.0012541	15	0.0182084	Yes	No
Brain-Caudate(basalganglia)	191	HDAC9	ENSG00000048052.21	7	1.78731e-05	0.000357463	20	0.0146738	Yes	No
Brain-Caudate(basalganglia)	191	TWIST1	ENSG00000122691.12	7	0.00291419	0.0407987	14	0.0617653	No	No
Brain-Caudate(basalganglia)	191	TWISTNB	ENSG00000105849.5	7	0.000567649	0.00908238	16	0.0304193	Yes	No
Brain-Caudate(basalganglia)	191	TMEM196	ENSG00000173452.13	7	0.00010934	0.00174944	16	0.0190897	Yes	No
Brain-Caudate(basalganglia)	191	ITGB8	ENSG00000105855.9	7	6.42077e-05	0.00115574	18	0.0180075	Yes	No
Brain-Caudate(basalganglia)	191	SP4	ENSG00000105866.13	7	3.47585e-05	0.000695169	20	0.0165343	Yes	No
Brain-Caudate(basalganglia)	191	DNAH11	ENSG00000105877.17	7	0.00332259	0.073097	22	0.0908529	No	No
Brain-Caudate(basalganglia)	191	CDCA7L	ENSG00000164649.19	7	0.00189309	0.0359688	19	0.0573564	No	No
Brain-Caudate(basalganglia)	191	RAPGEF5	ENSG00000136237.18	7	0.000187839	0.00375678	20	0.023154	Yes	No
Brain-Caudate(basalganglia)	191	STEAP1B	ENSG00000105889.14	7	0.00288426	0.054801	19	0.074431	No	No
Brain-Caudate(basalganglia)	191	IL6	ENSG00000136244.11	7	0.000526963	0.00843141	16	0.0295823	Yes	No
Brain-Caudate(basalganglia)	191	TOMM7	ENSG00000196683.10	7	0.00511515	0.0818425	16	0.0985502	No	No
Brain-Caudate(basalganglia)	191	FAM126A	ENSG00000122591.11	7	0.000510016	0.00918029	18	0.0304808	Yes	No
Brain-Caudate(basalganglia)	191	KLHL7-AS1	ENSG00000230658.1	7	0.00214507	0.0343211	16	0.0558956	No	No
Brain-Caudate(basalganglia)	191	KLHL7	ENSG00000122550.17	7	0.00286082	0.0486339	17	0.0689166	No	No
Brain-Caudate(basalganglia)	191	NUPL2	ENSG00000136243.16	7	0.0022861	0.0388637	17	0.0600252	No	No
Brain-Caudate(basalganglia)	191	AC005082.12	ENSG00000226816.2	7	0.0123802	0.210463	17	0.218165	No	No
Brain-Caudate(basalganglia)	191	GPNMB	ENSG00000136235.15	7	0.00051352	0.00872983	17	0.0299024	Yes	No
Brain-Caudate(basalganglia)	191	MALSU1	ENSG00000156928.4	7	0.00198904	0.0338137	17	0.0554116	No	No
Brain-Caudate(basalganglia)	191	TRA2A	ENSG00000164548.10	7	0.000643482	0.0109392	17	0.0322257	Yes	No
Brain-Caudate(basalganglia)	191	CCDC126	ENSG00000169193.11	7	0.00213736	0.0363352	17	0.0576492	No	No
Brain-Caudate(basalganglia)	191	FAM221A	ENSG00000188732.10	7	0.00207938	0.0353494	17	0.0568624	No	No
Brain-Caudate(basalganglia)	191	STK31	ENSG00000196335.12	7	0.0014578	0.0262404	18	0.0479869	Yes	No
Brain-Caudate(basalganglia)	191	NPY	ENSG00000122585.7	7	6.6956e-05	0.00113825	17	0.0180075	Yes	No
Brain-Caudate(basalganglia)	191	MPP6	ENSG00000105926.15	7	0.000154358	0.0029328	19	0.0216589	Yes	No
Brain-Caudate(basalganglia)	191	DFNA5	ENSG00000105928.13	7	2.87546e-05	0.000546338	19	0.0157835	Yes	No
Brain-Caudate(basalganglia)	191	OSBPL3	ENSG00000070882.12	7	0.000420554	0.00841108	20	0.0295452	Yes	No
Brain-Caudate(basalganglia)	191	CYCS	ENSG00000172115.8	7	0.000351869	0.00598178	17	0.0265995	Yes	No
Brain-Caudate(basalganglia)	191	C7orf31	ENSG00000153790.11	7	0.000620591	0.01055	17	0.0317589	Yes	No
Brain-Caudate(basalganglia)	191	RP5-978I12.1	ENSG00000260951.1	7	0.00062258	0.00933869	15	0.0306597	Yes	No
Brain-Caudate(basalganglia)	191	AC003090.1	ENSG00000223561.6	7	0.000254748	0.00407597	16	0.0235394	Yes	No
Brain-Caudate(basalganglia)	191	CTD-2227E11.1	ENSG00000270933.1	7	9.04499e-06	0.00014472	16	0.0139817	Yes	No
Brain-Caudate(basalganglia)	191	NFE2L3	ENSG00000050344.8	7	0.000107723	0.00161585	15	0.0189698	Yes	No
Brain-Caudate(basalganglia)	191	HNRNPA2B1	ENSG00000122566.20	7	1.7379e-05	0.000260685	15	0.0143979	Yes	No
Brain-Caudate(basalganglia)	191	CBX3	ENSG00000122565.18	7	0.00269856	0.0404784	15	0.0614863	No	No
Brain-Caudate(basalganglia)	191	SNX10	ENSG00000086300.15	7	0.00543223	0.0814834	15	0.0982089	No	No
Brain-Caudate(basalganglia)	191	AC004540.5	ENSG00000214870.8	7	0.000481434	0.0072215	15	0.0280126	Yes	No
Brain-Caudate(basalganglia)	191	KIAA0087	ENSG00000122548.5	7	0.00458631	0.0642083	14	0.0828262	No	No
Brain-Caudate(basalganglia)	191	AC004947.2	ENSG00000233760.1	7	0.00519322	0.0727051	14	0.0904833	No	No
Brain-Caudate(basalganglia)	191	SKAP2	ENSG00000005020.12	7	0.0214262	0.364245	17	0.367254	No	No
Brain-Caudate(basalganglia)	191	HIBADH	ENSG00000106049.8	7	0.000239129	0.00382606	16	0.0232849	Yes	No
Brain-Caudate(basalganglia)	191	TAX1BP1	ENSG00000106052.13	7	0.0111208	0.177933	16	0.18735	No	No
Brain-Caudate(basalganglia)	191	JAZF1	ENSG00000153814.11	7	1.44593e-06	2.45808e-05	17	0.00812732	Yes	Yes
Brain-Caudate(basalganglia)	191	CREB5	ENSG00000146592.16	7	0.000828222	0.0182209	22	0.0401195	Yes	No
Brain-Caudate(basalganglia)	191	TRIL	ENSG00000255690.2	7	2.92119e-05	0.000525814	18	0.0157389	Yes	No
Brain-Caudate(basalganglia)	191	AC005013.5	ENSG00000228421.2	7	0.000289343	0.00520817	18	0.0254598	Yes	No
Brain-Caudate(basalganglia)	191	CPVL	ENSG00000106066.14	7	0.00116738	0.0221802	19	0.0440769	Yes	No
Brain-Caudate(basalganglia)	191	CHN2	ENSG00000106069.21	7	0.00070259	0.0133492	19	0.0350708	Yes	No
Brain-Caudate(basalganglia)	191	PRR15	ENSG00000176532.3	7	0.00132001	0.0211201	16	0.0430088	Yes	No
Brain-Caudate(basalganglia)	191	WIPF3	ENSG00000122574.10	7	0.00306751	0.0490802	16	0.0693223	No	No
Brain-Caudate(basalganglia)	191	SCRN1	ENSG00000136193.16	7	0.00171489	0.0257233	15	0.0474517	Yes	No
Brain-Caudate(basalganglia)	191	FKBP14	ENSG00000106080.10	7	0.00131344	0.0197017	15	0.0416211	Yes	No
Brain-Caudate(basalganglia)	191	PLEKHA8	ENSG00000106086.18	7	0.00126845	0.0190267	15	0.0408926	Yes	No
Brain-Caudate(basalganglia)	191	MTURN	ENSG00000180354.15	7	0.000583303	0.00874954	15	0.0299136	Yes	No
Brain-Caudate(basalganglia)	191	ZNRF2	ENSG00000180233.10	7	0.000691621	0.0103743	15	0.0316181	Yes	No
Brain-Caudate(basalganglia)	191	LINC01176	ENSG00000281404.1	7	0.00113208	0.0158492	14	0.0377841	Yes	No
Brain-Caudate(basalganglia)	191	NOD1	ENSG00000106100.10	7	0.00617525	0.0926288	15	0.108119	No	No
Brain-Caudate(basalganglia)	191	GGCT	ENSG00000006625.17	7	0.0158426	0.221796	14	0.228869	No	No
Brain-Caudate(basalganglia)	191	RP4-777O23.1	ENSG00000263683.1	7	0.000964151	0.0134981	14	0.0352677	Yes	No
Brain-Caudate(basalganglia)	191	GARS	ENSG00000106105.13	7	0.00101523	0.0142132	14	0.0360836	Yes	No
Brain-Caudate(basalganglia)	191	CRHR2	ENSG00000106113.18	7	0.0123764	0.17327	14	0.182979	No	No
Brain-Caudate(basalganglia)	191	INMT	ENSG00000241644.2	7	0.00128988	0.0180583	14	0.0399551	Yes	No
Brain-Caudate(basalganglia)	191	MINDY4	ENSG00000106125.14	7	0.00309406	0.0433169	14	0.0640705	No	No
Brain-Caudate(basalganglia)	191	AQP1	ENSG00000240583.11	7	0.00852538	0.11083	13	0.12478	No	No
Brain-Caudate(basalganglia)	191	GHRHR	ENSG00000106128.18	7	8.93862e-05	0.00116202	13	0.0180232	Yes	No
Brain-Caudate(basalganglia)	191	ADCYAP1R1	ENSG00000078549.14	7	0.000153561	0.00214985	14	0.0200581	Yes	No
Brain-Caudate(basalganglia)	191	NEUROD6	ENSG00000164600.6	7	0.00546985	0.0875175	16	0.103526	No	No
Brain-Caudate(basalganglia)	191	PPP1R17	ENSG00000106341.10	7	0.00591514	0.112388	19	0.126198	No	No
Brain-Caudate(basalganglia)	191	PDE1C	ENSG00000154678.16	7	0.00420335	0.096677	23	0.111801	No	No
Brain-Caudate(basalganglia)	191	LSM5	ENSG00000106355.9	7	0.000125481	0.00238413	19	0.0206062	Yes	No
Brain-Caudate(basalganglia)	191	AVL9	ENSG00000105778.18	7	0.0103815	0.197248	19	0.205604	No	No
Brain-Caudate(basalganglia)	191	RP11-225B17.2	ENSG00000273014.1	7	0.00111205	0.0200168	18	0.041859	Yes	No
Brain-Caudate(basalganglia)	191	LINC00997	ENSG00000281332.1	7	0.00283168	0.0509702	18	0.0709991	No	No
Brain-Caudate(basalganglia)	191	RP11-265E18.1	ENSG00000272905.1	7	0.00872769	0.157098	18	0.167871	No	No
Brain-Caudate(basalganglia)	191	KBTBD2	ENSG00000170852.10	7	0.0066337	0.119407	18	0.132832	No	No
Brain-Caudate(basalganglia)	191	FKBP9	ENSG00000122642.10	7	0.00130397	0.0234714	18	0.0452564	Yes	No
Brain-Caudate(basalganglia)	191	NT5C3A	ENSG00000122643.18	7	0.00373363	0.0634717	17	0.082111	No	No
Brain-Caudate(basalganglia)	191	RP9	ENSG00000164610.8	7	0.000380209	0.00646355	17	0.0271433	Yes	No
Brain-Caudate(basalganglia)	191	BBS9	ENSG00000122507.20	7	0.000454251	0.00863077	19	0.0297967	Yes	No
Brain-Caudate(basalganglia)	191	RP11-89N17.4	ENSG00000236494.1	7	0.00350974	0.0491363	14	0.0693815	No	No
Brain-Caudate(basalganglia)	191	BMPER	ENSG00000164619.8	7	0.00158643	0.0237965	15	0.0456139	Yes	No
Brain-Caudate(basalganglia)	191	DPY19L1	ENSG00000173852.14	7	0.000211829	0.00317744	15	0.022086	Yes	No
Brain-Caudate(basalganglia)	191	HERPUD2	ENSG00000122557.9	7	0.000633474	0.0107691	17	0.0320306	Yes	No
Brain-Caudate(basalganglia)	191	AC018647.3	ENSG00000227544.8	7	0.000966816	0.015469	16	0.0374175	Yes	No
Brain-Caudate(basalganglia)	191	SEPT7-AS1	ENSG00000228878.7	7	0.00330509	0.0561865	17	0.0756237	No	No
Brain-Caudate(basalganglia)	191	SEPT7	ENSG00000122545.18	7	1.61688e-05	0.00027487	17	0.0143979	Yes	No
Brain-Caudate(basalganglia)	191	EEPD1	ENSG00000122547.10	7	0.00163005	0.0277108	17	0.049375	Yes	No
Brain-Caudate(basalganglia)	191	KIAA0895	ENSG00000164542.12	7	0.0029751	0.0476016	16	0.0678929	No	No
Brain-Caudate(basalganglia)	191	ANLN	ENSG00000011426.10	7	0.000612963	0.00980741	16	0.0310281	Yes	No
Brain-Caudate(basalganglia)	191	AOAH	ENSG00000136250.11	7	0.000259352	0.00414963	16	0.0236654	Yes	No
Brain-Caudate(basalganglia)	191	RP11-85E16.1	ENSG00000272984.1	7	0.0027922	0.0390907	14	0.0602071	No	No
Brain-Caudate(basalganglia)	191	AC007349.5	ENSG00000235728.1	7	0.000854621	0.0128193	15	0.0344037	Yes	No
Brain-Caudate(basalganglia)	191	ELMO1	ENSG00000155849.15	7	0.00022577	0.00474117	21	0.0245571	Yes	No
Brain-Caudate(basalganglia)	191	GPR141	ENSG00000187037.8	7	0.00426544	0.0767779	18	0.0940523	No	No
Brain-Caudate(basalganglia)	191	NME8	ENSG00000086288.11	7	0.000241518	0.00410581	17	0.0235394	Yes	No
Brain-Caudate(basalganglia)	191	SFRP4	ENSG00000106483.11	7	6.97016e-05	0.00118493	17	0.0181256	Yes	No
Brain-Caudate(basalganglia)	191	EPDR1	ENSG00000086289.11	7	0.0031457	0.053477	17	0.0732076	No	No
Brain-Caudate(basalganglia)	191	STARD3NL	ENSG00000010270.13	7	0.000687212	0.0116826	17	0.0331502	Yes	No
Brain-Caudate(basalganglia)	191	TRGC2	ENSG00000227191.8	7	0.000755931	0.0128508	17	0.0344196	Yes	No
Brain-Caudate(basalganglia)	191	TRGJP2	ENSG00000211688.1	7	0.000845295	0.01437	17	0.0362776	Yes	No
Brain-Caudate(basalganglia)	191	TRGC1	ENSG00000211689.7	7	8.03914e-05	0.00136665	17	0.0184717	Yes	No
Brain-Caudate(basalganglia)	191	TRGV9	ENSG00000211695.2	7	0.0034333	0.0617994	18	0.0806763	No	No
Brain-Caudate(basalganglia)	191	AMPH	ENSG00000078053.16	7	0.00572104	0.114421	20	0.128046	No	No
Brain-Caudate(basalganglia)	191	VPS41	ENSG00000006715.15	7	0.00116691	0.0221712	19	0.0440686	Yes	No
Brain-Caudate(basalganglia)	191	POU6F2	ENSG00000106536.19	7	0.00516002	0.0980403	19	0.112997	No	No
Brain-Caudate(basalganglia)	191	YAE1D1	ENSG00000241127.7	7	0.00100233	0.0130302	13	0.0346564	Yes	No
Brain-Caudate(basalganglia)	191	RALA	ENSG00000006451.7	7	0.0203834	0.264984	13	0.270351	No	No
Brain-Caudate(basalganglia)	191	LINC00265	ENSG00000188185.11	7	0.00154689	0.0201096	13	0.0419662	Yes	No
Brain-Caudate(basalganglia)	191	CDK13	ENSG00000065883.14	7	0.00512147	0.0717006	14	0.089515	No	No
Brain-Caudate(basalganglia)	191	MPLKIP	ENSG00000168303.6	7	0.00485521	0.0582626	12	0.0774435	No	No
Brain-Caudate(basalganglia)	191	SUGCT	ENSG00000175600.15	7	0.000916257	0.0146601	16	0.0365841	Yes	No
Brain-Caudate(basalganglia)	191	INHBA	ENSG00000122641.10	7	0.000983784	0.0127892	13	0.0343718	Yes	No
Brain-Caudate(basalganglia)	191	GLI3	ENSG00000106571.12	7	0.00300226	0.0420316	14	0.0628986	No	No
Brain-Caudate(basalganglia)	191	RP11-111K18.2	ENSG00000261019.1	7	0.00409605	0.0573447	14	0.076638	No	No
Brain-Caudate(basalganglia)	191	C7orf25	ENSG00000136197.12	7	0.000181886	0.0025464	14	0.0208173	Yes	No
Brain-Caudate(basalganglia)	191	PSMA2	ENSG00000106588.10	7	0.00105097	0.0147136	14	0.0366179	Yes	No
Brain-Caudate(basalganglia)	191	MRPL32	ENSG00000106591.3	7	0.00128693	0.0193039	15	0.041149	Yes	No
Brain-Caudate(basalganglia)	191	AC005537.2	ENSG00000232006.8	7	0.00249966	0.0399945	16	0.0610654	No	No
Brain-Caudate(basalganglia)	191	HECW1	ENSG00000002746.14	7	0.000963838	0.0163852	17	0.0382842	Yes	No
Brain-Caudate(basalganglia)	191	STK17A	ENSG00000164543.5	7	0.00405629	0.0567881	14	0.0761457	No	No
Brain-Caudate(basalganglia)	191	COA1	ENSG00000106603.18	7	0.00854093	0.119573	14	0.132969	No	No
Brain-Caudate(basalganglia)	191	BLVRA	ENSG00000106605.10	7	0.00755739	0.105803	14	0.120133	No	No
Brain-Caudate(basalganglia)	191	MRPS24	ENSG00000062582.13	7	0.00309474	0.0433264	14	0.0640705	No	No
Brain-Caudate(basalganglia)	191	URGCP	ENSG00000106608.16	7	0.0100528	0.140739	14	0.152541	No	No
Brain-Caudate(basalganglia)	191	UBE2D4	ENSG00000078967.12	7	0.00127216	0.0178103	14	0.0397008	Yes	No
Brain-Caudate(basalganglia)	191	SPDYE1	ENSG00000136206.3	7	0.0103494	0.144892	14	0.156306	No	No
Brain-Caudate(basalganglia)	191	AC004951.6	ENSG00000228434.1	7	0.00213979	0.0299571	14	0.0516076	No	No
Brain-Caudate(basalganglia)	191	LINC00957	ENSG00000235314.1	7	0.00791248	0.110775	14	0.124731	No	No
Brain-Caudate(basalganglia)	191	DBNL	ENSG00000136279.20	7	0.00263897	0.0369455	14	0.0582651	No	No
Brain-Caudate(basalganglia)	191	POLM	ENSG00000122678.16	7	0.00278631	0.0390083	14	0.0601463	No	No
Brain-Caudate(basalganglia)	191	AEBP1	ENSG00000106624.10	7	0.000709901	0.00993861	14	0.0312195	Yes	No
Brain-Caudate(basalganglia)	191	POLD2	ENSG00000106628.10	7	0.00043863	0.00614081	14	0.0268043	Yes	No
Brain-Caudate(basalganglia)	191	MYL7	ENSG00000106631.8	7	0.00174649	0.0244509	14	0.0462239	Yes	No
Brain-Caudate(basalganglia)	191	GCK	ENSG00000106633.15	7	0.00175497	0.0263246	15	0.0480538	Yes	No
Brain-Caudate(basalganglia)	191	YKT6	ENSG00000106636.7	7	0.000139122	0.00208683	15	0.0199455	Yes	No
Brain-Caudate(basalganglia)	191	CAMK2B	ENSG00000058404.19	7	0.00519205	0.0830728	16	0.0996227	No	No
Brain-Caudate(basalganglia)	191	NUDCD3	ENSG00000015676.17	7	1.43182e-05	0.000214772	15	0.0139817	Yes	No
Brain-Caudate(basalganglia)	191	NPC1L1	ENSG00000015520.14	7	0.000988017	0.0148203	15	0.0367224	Yes	No
Brain-Caudate(basalganglia)	191	DDX56	ENSG00000136271.10	7	0.00530565	0.0742791	14	0.091859	No	No
Brain-Caudate(basalganglia)	191	TMED4	ENSG00000158604.14	7	1.93529e-05	0.00027094	14	0.0143979	Yes	No
Brain-Caudate(basalganglia)	191	OGDH	ENSG00000105953.14	7	0.0012706	0.0190591	15	0.0409272	Yes	No
Brain-Caudate(basalganglia)	191	ZMIZ2	ENSG00000122515.14	7	0.00262391	0.0367347	14	0.0580433	No	No
Brain-Caudate(basalganglia)	191	PPIA	ENSG00000196262.13	7	9.03707e-05	0.00126519	14	0.0182084	Yes	No
Brain-Caudate(basalganglia)	191	H2AFV	ENSG00000105968.18	7	0.00343092	0.0480329	14	0.0683366	No	No
Brain-Caudate(basalganglia)	191	PURB	ENSG00000146676.8	7	0.0123869	0.173417	14	0.183092	No	No
Brain-Caudate(basalganglia)	191	MYO1G	ENSG00000136286.14	7	0.00558134	0.0781388	14	0.0953342	No	No
Brain-Caudate(basalganglia)	191	SNHG15	ENSG00000232956.8	7	0.000399155	0.00558816	14	0.0259303	Yes	No
Brain-Caudate(basalganglia)	191	CCM2	ENSG00000136280.15	7	0.00103662	0.0155493	15	0.0374877	Yes	No
Brain-Caudate(basalganglia)	191	NACAD	ENSG00000136274.8	7	0.00434151	0.0607811	14	0.0797709	No	No
Brain-Caudate(basalganglia)	191	TBRG4	ENSG00000136270.13	7	0.0117472	0.164461	14	0.174692	No	No
Brain-Caudate(basalganglia)	191	RAMP3	ENSG00000122679.8	7	0.00493135	0.0739702	15	0.0915814	No	No
Brain-Caudate(basalganglia)	191	ADCY1	ENSG00000164742.14	7	0.000450132	0.00765224	17	0.028627	Yes	No
Brain-Caudate(basalganglia)	191	IGFBP1	ENSG00000146678.9	7	0.000205035	0.0034856	17	0.0228308	Yes	No
Brain-Caudate(basalganglia)	191	IGFBP3	ENSG00000146674.14	7	0.0236992	0.402886	17	0.405427	No	No
Brain-Caudate(basalganglia)	191	TNS3	ENSG00000136205.16	7	0.00169538	0.035603	21	0.0570566	No	No
Brain-Caudate(basalganglia)	191	LINC01447	ENSG00000236078.1	7	0.00272186	0.0517154	19	0.0716783	No	No
Brain-Caudate(basalganglia)	191	HUS1	ENSG00000136273.11	7	0.00776255	0.163014	21	0.173347	No	No
Brain-Caudate(basalganglia)	191	PKD1L1	ENSG00000158683.7	7	0.00190463	0.0399972	21	0.0610654	No	No
Brain-Caudate(basalganglia)	191	SUN3	ENSG00000164744.12	7	0.000972261	0.018473	19	0.0403351	Yes	No
Brain-Caudate(basalganglia)	191	C7orf57	ENSG00000164746.13	7	0.000515915	0.00980239	19	0.0310281	Yes	No
Brain-Caudate(basalganglia)	191	UPP1	ENSG00000183696.13	7	0.000465195	0.00883871	19	0.0300433	Yes	No
Brain-Caudate(basalganglia)	191	VWC2	ENSG00000188730.4	7	0.00672048	0.127689	19	0.140355	No	No
Brain-Caudate(basalganglia)	191	C7orf72	ENSG00000164500.6	7	0.00538616	0.0915647	17	0.107198	No	No
Brain-Caudate(basalganglia)	191	IKZF1	ENSG00000185811.16	7	1.91849e-05	0.000306958	16	0.0145457	Yes	No
Brain-Caudate(basalganglia)	191	FIGNL1	ENSG00000132436.11	7	0.0048509	0.0776144	16	0.0948661	No	No
Brain-Caudate(basalganglia)	191	DDC	ENSG00000132437.17	7	0.000184317	0.00313339	17	0.0219748	Yes	No
Brain-Caudate(basalganglia)	191	GRB10	ENSG00000106070.17	7	0.00241018	0.040973	17	0.061926	No	No
Brain-Caudate(basalganglia)	191	COBL	ENSG00000106078.17	7	0.0028069	0.0533311	19	0.0731226	No	No
Brain-Caudate(basalganglia)	191	LINC01445	ENSG00000231427.5	7	0.000104059	0.00187307	18	0.0193233	Yes	No
Brain-Caudate(basalganglia)	191	VSTM2A	ENSG00000170419.10	7	0.000570334	0.0108363	19	0.0320891	Yes	No
Brain-Caudate(basalganglia)	191	SEC61G	ENSG00000132432.13	7	0.00105602	0.0200643	19	0.0419035	Yes	No
Brain-Caudate(basalganglia)	191	EGFR	ENSG00000146648.17	7	0.00285085	0.057017	20	0.0763323	No	No
Brain-Caudate(basalganglia)	191	LANCL2	ENSG00000132434.9	7	0.000354548	0.00638186	18	0.0270208	Yes	No
Brain-Caudate(basalganglia)	191	VOPP1	ENSG00000154978.12	7	0.000249254	0.00473583	19	0.0245569	Yes	No
Brain-Caudate(basalganglia)	191	ZNF713	ENSG00000178665.14	7	0.00173087	0.0294248	17	0.0511165	No	No
Brain-Caudate(basalganglia)	191	GBAS	ENSG00000146729.9	7	0.000509139	0.00814622	16	0.0292301	Yes	No
Brain-Caudate(basalganglia)	191	MRPS17	ENSG00000239789.5	7	0.00144535	0.0231256	16	0.0449188	Yes	No
Brain-Caudate(basalganglia)	191	PSPH	ENSG00000146733.13	7	0.000684302	0.0109488	16	0.0322384	Yes	No
Brain-Caudate(basalganglia)	191	CCT6A	ENSG00000146731.10	7	0.0035998	0.0575969	16	0.0768668	No	No
Brain-Caudate(basalganglia)	191	SUMF2	ENSG00000129103.17	7	0.00427686	0.0684297	16	0.0865666	No	No
Brain-Caudate(basalganglia)	191	PHKG1	ENSG00000164776.9	7	0.00313641	0.0501825	16	0.0703166	No	No
Brain-Caudate(basalganglia)	191	CHCHD2	ENSG00000106153.12	7	0.00201289	0.0322063	16	0.0539044	No	No
Brain-Caudate(basalganglia)	191	NUPR2	ENSG00000185290.3	7	0.00619585	0.0991336	16	0.114004	No	No
Brain-Caudate(basalganglia)	191	RP11-340I6.8	ENSG00000226581.1	7	0.00509475	0.0713266	14	0.0891713	No	No
Brain-Caudate(basalganglia)	191	ZNF727	ENSG00000214652.5	7	9.87209e-07	1.38209e-05	14	0.00717248	Yes	Yes
Brain-Caudate(basalganglia)	191	ZNF736	ENSG00000234444.9	7	0.0241069	0.337497	14	0.340965	No	No
Brain-Caudate(basalganglia)	191	ZNF680	ENSG00000173041.11	7	0.00284072	0.0426109	15	0.0634626	No	No
Brain-Caudate(basalganglia)	191	ZNF107	ENSG00000196247.11	7	0.000656038	0.00984057	15	0.0310894	Yes	No
Brain-Caudate(basalganglia)	191	ZNF138	ENSG00000197008.9	7	0.00316539	0.0443155	14	0.0649744	No	No
Brain-Caudate(basalganglia)	191	ZNF273	ENSG00000198039.11	7	0.0054961	0.0714494	13	0.0892626	No	No
Brain-Caudate(basalganglia)	191	ZNF117	ENSG00000152926.14	7	0.0205538	0.2672	13	0.272533	No	No
Brain-Caudate(basalganglia)	191	ERV3-1	ENSG00000213462.4	7	0.0461252	0.599627	13	0.600287	No	No
Brain-Caudate(basalganglia)	191	ZNF92	ENSG00000146757.13	7	0.0122206	0.134426	11	0.146599	No	No
Brain-Caudate(basalganglia)	191	RP11-479O9.4	ENSG00000272693.3	7	0.0608528	0.66938	11	0.669749	No	No
Brain-Caudate(basalganglia)	191	VKORC1L1	ENSG00000196715.5	7	0.0171093	0.171093	10	0.180859	No	No
Brain-Caudate(basalganglia)	191	GUSB	ENSG00000169919.16	7	0.0353505	0.353505	10	0.356801	No	No
Brain-Caudate(basalganglia)	191	ASL	ENSG00000126522.16	7	0.000555236	0.00555236	10	0.0259063	Yes	No
Brain-Caudate(basalganglia)	191	CRCP	ENSG00000241258.6	7	0.000716201	0.00787821	11	0.0288892	Yes	No
Brain-Caudate(basalganglia)	191	TPST1	ENSG00000169902.13	7	0.00561209	0.0841813	15	0.10064	No	No
Brain-Caudate(basalganglia)	191	GS1-124K5.4	ENSG00000237310.1	7	0.00736293	0.103081	14	0.117754	No	No
Brain-Caudate(basalganglia)	191	KCTD7	ENSG00000243335.9	7	0.00256076	0.0384113	15	0.0596174	No	No
Brain-Caudate(basalganglia)	191	RABGEF1	ENSG00000154710.16	7	0.0295578	0.532041	18	0.533214	No	No
Brain-Caudate(basalganglia)	191	RP11-458F8.4	ENSG00000273142.1	7	0.00233219	0.0419794	18	0.0628683	No	No
Brain-Caudate(basalganglia)	191	TMEM248	ENSG00000106609.16	7	0.0292163	0.525894	18	0.527199	No	No
Brain-Caudate(basalganglia)	191	SBDS	ENSG00000126524.9	7	0.000847555	0.0161035	19	0.0379945	Yes	No
Brain-Caudate(basalganglia)	191	TYW1	ENSG00000198874.12	7	0.00968959	0.203481	21	0.211446	No	No
Brain-Caudate(basalganglia)	191	RP11-166O4.6	ENSG00000273448.1	7	0.00108258	0.0227342	21	0.0445039	Yes	No
Brain-Caudate(basalganglia)	191	LINC01372	ENSG00000235475.1	7	0.00104924	0.022034	21	0.0439544	Yes	No
Brain-Caudate(basalganglia)	191	RP4-736H5.3	ENSG00000233423.1	7	0.00300836	0.0661839	22	0.0845786	No	No
Brain-Caudate(basalganglia)	191	RP5-942I16.1	ENSG00000234215.2	7	0.000797901	0.00957481	12	0.0308502	Yes	No
Brain-Caudate(basalganglia)	191	AUTS2	ENSG00000158321.15	7	0.000808196	0.0177803	22	0.0396827	Yes	No
Brain-Caudate(basalganglia)	191	WBSCR17	ENSG00000185274.11	7	0.00890714	0.160329	18	0.170861	No	No
Brain-Caudate(basalganglia)	191	CALN1	ENSG00000183166.10	7	0.000559646	0.00951398	17	0.030832	Yes	No
Brain-Caudate(basalganglia)	191	TYW1B	ENSG00000277149.4	7	0.00587156	0.0645871	11	0.0831399	No	No
Brain-Caudate(basalganglia)	191	POM121	ENSG00000196313.11	7	0.00268485	0.0268485	10	0.0485715	Yes	No
Brain-Caudate(basalganglia)	191	TRIM74	ENSG00000155428.12	7	0.00282279	0.0254051	9	0.0471141	Yes	No
Brain-Caudate(basalganglia)	191	NSUN5	ENSG00000130305.16	7	8.32797e-05	0.000666238	8	0.0163502	Yes	No
Brain-Caudate(basalganglia)	191	TRIM50	ENSG00000146755.10	7	0.00836419	0.0669135	8	0.0852415	No	No
Brain-Caudate(basalganglia)	191	FZD9	ENSG00000188763.4	7	0.00121552	0.00972419	8	0.0309973	Yes	No
Brain-Caudate(basalganglia)	191	BAZ1B	ENSG00000009954.10	7	0.00828837	0.066307	8	0.0847002	No	No
Brain-Caudate(basalganglia)	191	BCL7B	ENSG00000106635.7	7	0.00056143	0.00449144	8	0.0241904	Yes	No
Brain-Caudate(basalganglia)	191	TBL2	ENSG00000106638.15	7	0.00015752	0.00126016	8	0.0182084	Yes	No
Brain-Caudate(basalganglia)	191	MLXIPL	ENSG00000009950.15	7	0.00661587	0.052927	8	0.0727991	No	No
Brain-Caudate(basalganglia)	191	VPS37D	ENSG00000176428.5	7	0.00115503	0.00924021	8	0.0305701	Yes	No
Brain-Caudate(basalganglia)	191	DNAJC30	ENSG00000176410.7	7	0.00119824	0.00958595	8	0.0308572	Yes	No
Brain-Caudate(basalganglia)	191	WBSCR22	ENSG00000071462.11	7	0.00583738	0.046699	8	0.0671268	No	No
Brain-Caudate(basalganglia)	191	STX1A	ENSG00000106089.11	7	0.00249161	0.0199329	8	0.0417898	Yes	No
Brain-Caudate(basalganglia)	191	ABHD11	ENSG00000106077.18	7	0.000436025	0.0034882	8	0.0228308	Yes	No
Brain-Caudate(basalganglia)	191	CLDN3	ENSG00000165215.6	7	0.0101295	0.0709064	7	0.0888345	No	No
Brain-Caudate(basalganglia)	191	CLDN4	ENSG00000189143.9	7	0.00130895	0.00916267	7	0.0304672	Yes	No
Brain-Caudate(basalganglia)	191	WBSCR27	ENSG00000165171.10	7	0.0135905	0.0951333	7	0.110448	No	No
Brain-Caudate(basalganglia)	191	WBSCR28	ENSG00000175877.3	7	0.0150292	0.105204	7	0.119669	No	No
Brain-Caudate(basalganglia)	191	ELN	ENSG00000049540.16	7	0.000555387	0.00388771	7	0.0233387	Yes	No
Brain-Caudate(basalganglia)	191	LIMK1	ENSG00000106683.14	7	7.83037e-05	0.000548126	7	0.0157835	Yes	No
Brain-Caudate(basalganglia)	191	EIF4H	ENSG00000106682.14	7	0.0017933	0.0125531	7	0.0341479	Yes	No
Brain-Caudate(basalganglia)	191	LAT2	ENSG00000086730.16	7	0.00106541	0.00745789	7	0.0283707	Yes	No
Brain-Caudate(basalganglia)	191	RFC2	ENSG00000049541.10	7	0.00516854	0.0361798	7	0.0575594	No	No
Brain-Caudate(basalganglia)	191	CLIP2	ENSG00000106665.15	7	0.00125218	0.00876525	7	0.0299504	Yes	No
Brain-Caudate(basalganglia)	191	GTF2IRD1	ENSG00000006704.10	7	4.99741e-07	3.99793e-06	8	0.00519303	Yes	Yes
Brain-Caudate(basalganglia)	191	GTF2I	ENSG00000263001.5	7	0.00558069	0.0502262	9	0.0703664	No	No
Brain-Caudate(basalganglia)	191	NCF1	ENSG00000158517.13	7	0.00456444	0.0410799	9	0.0619898	No	No
Brain-Caudate(basalganglia)	191	GTF2IRD2	ENSG00000196275.13	7	0.000333717	0.00300345	9	0.0217964	Yes	No
Brain-Caudate(basalganglia)	191	GATSL2	ENSG00000274070.1	7	6.43764e-05	0.000579387	9	0.0158438	Yes	No
Brain-Caudate(basalganglia)	191	RCC1L	ENSG00000274523.4	7	5.91892e-05	0.000532703	9	0.0157389	Yes	No
Brain-Caudate(basalganglia)	191	GTF2IRD2B	ENSG00000174428.16	7	0.000541442	0.00541442	10	0.0257411	Yes	No
Brain-Caudate(basalganglia)	191	TRIM73	ENSG00000178809.11	7	0.000140588	0.00140588	10	0.0185146	Yes	No
Brain-Caudate(basalganglia)	191	POM121C	ENSG00000272391.5	7	0.0071368	0.071368	10	0.0892084	No	No
Brain-Caudate(basalganglia)	191	SPDYE5	ENSG00000170092.14	7	0.00784123	0.0784123	10	0.0955577	No	No
Brain-Caudate(basalganglia)	191	HIP1	ENSG00000127946.16	7	0.000123599	0.00135959	11	0.0184717	Yes	No
Brain-Caudate(basalganglia)	191	CCL26	ENSG00000006606.8	7	0.0166888	0.183576	11	0.192635	No	No
Brain-Caudate(basalganglia)	191	RHBDD2	ENSG00000005486.16	7	0.00094792	0.011375	12	0.0328237	Yes	No
Brain-Caudate(basalganglia)	191	POR	ENSG00000127948.15	7	0.00179849	0.0215819	12	0.0434968	Yes	No
Brain-Caudate(basalganglia)	191	TMEM120A	ENSG00000189077.10	7	0.00640996	0.0769195	12	0.094194	No	No
Brain-Caudate(basalganglia)	191	STYXL1	ENSG00000127952.16	7	0.00331473	0.0397768	12	0.0608627	No	No
Brain-Caudate(basalganglia)	191	MDH2	ENSG00000146701.11	7	0.0139748	0.167698	12	0.177642	No	No
Brain-Caudate(basalganglia)	191	SRRM3	ENSG00000177679.15	7	0.00213881	0.0299434	14	0.0515941	No	No
Brain-Caudate(basalganglia)	191	HSPB1	ENSG00000106211.8	7	0.000112417	0.00157383	14	0.0189162	Yes	No
Brain-Caudate(basalganglia)	191	YWHAG	ENSG00000170027.6	7	0.00242667	0.0364	15	0.0577201	No	No
Brain-Caudate(basalganglia)	191	SSC4D	ENSG00000146700.8	7	5.63201e-05	0.000844801	15	0.017076	Yes	No
Brain-Caudate(basalganglia)	191	ZP3	ENSG00000188372.14	7	0.000117148	0.00175721	15	0.0190982	Yes	No
Brain-Caudate(basalganglia)	191	DTX2	ENSG00000091073.19	7	0.00143316	0.0214974	15	0.04342	Yes	No
Brain-Caudate(basalganglia)	191	UPK3B	ENSG00000243566.6	7	0.00601937	0.0902906	15	0.106075	No	No
Brain-Caudate(basalganglia)	191	POMZP3	ENSG00000146707.14	7	0.00111387	0.0167081	15	0.0385705	Yes	No
Brain-Caudate(basalganglia)	191	CCDC146	ENSG00000135205.14	7	0.000139261	0.00236744	17	0.0205983	Yes	No
Brain-Caudate(basalganglia)	191	FGL2	ENSG00000127951.6	7	0.00937472	0.140621	15	0.152422	No	No
Brain-Caudate(basalganglia)	191	GSAP	ENSG00000186088.15	7	0.000426277	0.00724671	17	0.0280386	Yes	No
Brain-Caudate(basalganglia)	191	RP5-899E9.1	ENSG00000273341.1	7	0.0161476	0.258362	16	0.263787	No	No
Brain-Caudate(basalganglia)	191	PTPN12	ENSG00000127947.15	7	0.0116779	0.210203	18	0.217907	No	No
Brain-Caudate(basalganglia)	191	APTR	ENSG00000214293.8	7	0.0034976	0.0629567	18	0.081648	No	No
Brain-Caudate(basalganglia)	191	RSBN1L	ENSG00000187257.15	7	0.00229609	0.0436258	19	0.0643271	No	No
Brain-Caudate(basalganglia)	191	TMEM60	ENSG00000135211.5	7	0.000907439	0.0163339	18	0.0382428	Yes	No
Brain-Caudate(basalganglia)	191	PHTF2	ENSG00000006576.16	7	0.0002531	0.0048089	19	0.0247401	Yes	No
Brain-Caudate(basalganglia)	191	MAGI2	ENSG00000187391.19	7	0.000266523	0.00719613	27	0.0280126	Yes	No
Brain-Caudate(basalganglia)	191	GNAI1	ENSG00000127955.15	7	0.000434389	0.00651584	15	0.0271756	Yes	No
Brain-Caudate(basalganglia)	191	CD36	ENSG00000135218.17	7	0.00027013	0.00405195	15	0.0234877	Yes	No
Brain-Caudate(basalganglia)	191	SEMA3C	ENSG00000075223.13	7	0.00476915	0.066768	14	0.085126	No	No
Brain-Caudate(basalganglia)	191	HGF	ENSG00000019991.15	7	0.00113972	0.015956	14	0.0378806	Yes	No
Brain-Caudate(basalganglia)	191	CACNA2D1	ENSG00000153956.15	7	0.0021917	0.0394507	18	0.060573	No	No
Brain-Caudate(basalganglia)	191	PCLO	ENSG00000186472.19	7	0.000596768	0.0119354	20	0.0334224	Yes	No
Brain-Caudate(basalganglia)	191	SEMA3E	ENSG00000170381.12	7	0.00396509	0.0713717	18	0.0892084	No	No
Brain-Caudate(basalganglia)	191	SEMA3A	ENSG00000075213.10	7	0.00711323	0.135151	19	0.147293	No	No
Brain-Caudate(basalganglia)	191	SEMA3D	ENSG00000153993.13	7	0.000263825	0.00395737	15	0.0233949	Yes	No
Brain-Caudate(basalganglia)	191	GRM3	ENSG00000198822.10	7	0.000210915	0.0027419	13	0.0212679	Yes	No
Brain-Caudate(basalganglia)	191	KIAA1324L	ENSG00000164659.14	7	0.000507497	0.00608996	12	0.0267438	Yes	No
Brain-Caudate(basalganglia)	191	CTA-254O6.1	ENSG00000261462.1	7	0.00578659	0.0578659	10	0.0770909	No	No
Brain-Caudate(basalganglia)	191	DMTF1	ENSG00000135164.18	7	0.00555815	0.0555815	10	0.0750537	No	No
Brain-Caudate(basalganglia)	191	TMEM243	ENSG00000135185.11	7	9.7763e-05	0.00097763	10	0.0178052	Yes	No
Brain-Caudate(basalganglia)	191	TP53TG1	ENSG00000182165.17	7	0.000235842	0.00235842	10	0.0205983	Yes	No
Brain-Caudate(basalganglia)	191	CROT	ENSG00000005469.11	7	0.00361847	0.0361847	10	0.0575594	No	No
Brain-Caudate(basalganglia)	191	ABCB4	ENSG00000005471.15	7	0.00853725	0.0853725	10	0.101683	No	No
Brain-Caudate(basalganglia)	191	ABCB1	ENSG00000085563.14	7	0.0295372	0.32491	11	0.32876	No	No
Brain-Caudate(basalganglia)	191	RUNDC3B	ENSG00000105784.15	7	0.0304807	0.335288	11	0.338809	No	No
Brain-Caudate(basalganglia)	191	SLC25A40	ENSG00000075303.12	7	0.0106557	0.106557	10	0.120836	No	No
Brain-Caudate(basalganglia)	191	DBF4	ENSG00000006634.7	7	0.00178992	0.0178992	10	0.0397529	Yes	No
Brain-Caudate(basalganglia)	191	ADAM22	ENSG00000008277.14	7	0.00120798	0.0157038	13	0.0376383	Yes	No
Brain-Caudate(basalganglia)	191	SRI	ENSG00000075142.13	7	0.000128204	0.00153845	12	0.0188251	Yes	No
Brain-Caudate(basalganglia)	191	STEAP4	ENSG00000127954.12	7	0.00102917	0.0133792	13	0.03513	Yes	No
Brain-Caudate(basalganglia)	191	RP5-1121E10.2	ENSG00000238358.2	7	0.00792479	0.142646	18	0.154232	No	No
Brain-Caudate(basalganglia)	191	STEAP1	ENSG00000164647.8	7	0.00058355	0.0105039	18	0.0317172	Yes	No
Brain-Caudate(basalganglia)	191	STEAP2	ENSG00000157214.13	7	0.000508011	0.0091442	18	0.0304661	Yes	No
Brain-Caudate(basalganglia)	191	CFAP69	ENSG00000105792.19	7	0.00100738	0.0171254	17	0.0390355	Yes	No
Brain-Caudate(basalganglia)	191	AC002064.5	ENSG00000225498.1	7	0.0103287	0.165258	16	0.175433	No	No
Brain-Caudate(basalganglia)	191	CTB-16J4.1	ENSG00000283267.1	7	2.93285e-06	4.69256e-05	16	0.0100393	Yes	No
Brain-Caudate(basalganglia)	191	GTPBP10	ENSG00000105793.15	7	0.000718507	0.0114961	16	0.0329951	Yes	No
Brain-Caudate(basalganglia)	191	CLDN12	ENSG00000157224.15	7	0.000727906	0.0123744	17	0.033919	Yes	No
Brain-Caudate(basalganglia)	191	CDK14	ENSG00000058091.16	7	0.00246845	0.0469005	19	0.0673071	No	No
Brain-Caudate(basalganglia)	191	FZD1	ENSG00000157240.3	7	0.00349343	0.0454146	13	0.0660585	No	No
Brain-Caudate(basalganglia)	191	MTERF1	ENSG00000127989.13	7	0.000890478	0.00979526	11	0.0310281	Yes	No
Brain-Caudate(basalganglia)	191	AKAP9	ENSG00000127914.16	7	0.00576839	0.0576839	10	0.076933	No	No
Brain-Caudate(basalganglia)	191	CYP51A1	ENSG00000001630.15	7	0.00227686	0.0204917	9	0.0423987	Yes	No
Brain-Caudate(basalganglia)	191	LRRD1	ENSG00000240720.7	7	0.00274149	0.0246734	9	0.0464626	Yes	No
Brain-Caudate(basalganglia)	191	KRIT1	ENSG00000001631.15	7	0.00765768	0.0689191	9	0.086986	No	No
Brain-Caudate(basalganglia)	191	ANKIB1	ENSG00000001629.9	7	0.00388799	0.0349919	9	0.0565022	No	No
Brain-Caudate(basalganglia)	191	GATAD1	ENSG00000157259.6	7	0.000799299	0.00719369	9	0.0280126	Yes	No
Brain-Caudate(basalganglia)	191	ERVW-1	ENSG00000242950.6	7	0.00857102	0.0771392	9	0.0944232	No	No
Brain-Caudate(basalganglia)	191	PEX1	ENSG00000127980.15	7	0.000604275	0.00543848	9	0.0257411	Yes	No
Brain-Caudate(basalganglia)	191	RBM48	ENSG00000127993.15	7	0.0154881	0.139393	9	0.1513	No	No
Brain-Caudate(basalganglia)	191	FAM133B	ENSG00000234545.7	7	0.00338848	0.0304963	9	0.052193	No	No
Brain-Caudate(basalganglia)	191	CDK6	ENSG00000105810.9	7	0.0135703	0.122133	9	0.135272	No	No
Brain-Caudate(basalganglia)	191	SAMD9	ENSG00000205413.7	7	0.0004186	0.0033488	8	0.0225446	Yes	No
Brain-Caudate(basalganglia)	191	SAMD9L	ENSG00000177409.11	7	0.00120599	0.00964789	8	0.0309112	Yes	No
Brain-Caudate(basalganglia)	191	HEPACAM2	ENSG00000188175.9	7	0.00069499	0.00555992	8	0.0259063	Yes	No
Brain-Caudate(basalganglia)	191	VPS50	ENSG00000004766.15	7	0.00363689	0.0290952	8	0.0507831	No	No
Brain-Caudate(basalganglia)	191	TFPI2	ENSG00000105825.11	7	0.00014583	0.00131247	9	0.0183172	Yes	No
Brain-Caudate(basalganglia)	191	GNG11	ENSG00000127920.5	7	0.011702	0.105318	9	0.119776	No	No
Brain-Caudate(basalganglia)	191	BET1	ENSG00000105829.11	7	0.00479963	0.0431967	9	0.0639579	No	No
Brain-Caudate(basalganglia)	191	COL1A2	ENSG00000164692.17	7	0.00397	0.03573	9	0.057141	No	No
Brain-Caudate(basalganglia)	191	CASD1	ENSG00000127995.16	7	0.000836266	0.00836266	10	0.0294949	Yes	No
Brain-Caudate(basalganglia)	191	SGCE	ENSG00000127990.15	7	0.00654291	0.0654291	10	0.08394	No	No
Brain-Caudate(basalganglia)	191	PEG10	ENSG00000242265.5	7	0.000781226	0.00781226	10	0.0288391	Yes	No
Brain-Caudate(basalganglia)	191	PPP1R9A	ENSG00000158528.11	7	0.00942923	0.12258	13	0.135665	No	No
Brain-Caudate(basalganglia)	191	AC002429.5	ENSG00000236197.3	7	0.000137555	0.00165066	12	0.0189821	Yes	No
Brain-Caudate(basalganglia)	191	PON1	ENSG00000005421.8	7	0.00092596	0.0111115	12	0.0324631	Yes	No
Brain-Caudate(basalganglia)	191	PON3	ENSG00000105852.10	7	0.00431016	0.0517219	12	0.0716783	No	No
Brain-Caudate(basalganglia)	191	PON2	ENSG00000105854.12	7	0.00793852	0.0952623	12	0.110566	No	No
Brain-Caudate(basalganglia)	191	AC004012.1	ENSG00000233942.1	7	8.96091e-05	0.0009857	11	0.0178052	Yes	No
Brain-Caudate(basalganglia)	191	ASB4	ENSG00000005981.12	7	0.0023674	0.0284088	12	0.0501325	No	No
Brain-Caudate(basalganglia)	191	PDK4	ENSG00000004799.7	7	0.00401474	0.0481769	12	0.0684932	No	No
Brain-Caudate(basalganglia)	191	DYNC1I1	ENSG00000158560.14	7	0.000110016	0.00154022	14	0.0188251	Yes	No
Brain-Caudate(basalganglia)	191	SLC25A13	ENSG00000004864.13	7	0.000738025	0.0103323	14	0.0316003	Yes	No
Brain-Caudate(basalganglia)	191	SEM1	ENSG00000127922.9	7	0.00251613	0.037742	15	0.0589789	No	No
Brain-Caudate(basalganglia)	191	DLX6	ENSG00000006377.10	7	6.64922e-05	0.000997383	15	0.0178429	Yes	No
Brain-Caudate(basalganglia)	191	DLX5	ENSG00000105880.4	7	0.00345055	0.0517583	15	0.0717069	No	No
Brain-Caudate(basalganglia)	191	SDHAF3	ENSG00000196636.7	7	0.00104515	0.0156773	15	0.0375943	Yes	No
Brain-Caudate(basalganglia)	191	TAC1	ENSG00000006128.11	7	0.000530146	0.00848234	16	0.0296324	Yes	No
Brain-Caudate(basalganglia)	191	ASNS	ENSG00000070669.16	7	0.00103424	0.0165479	16	0.0384557	Yes	No
Brain-Caudate(basalganglia)	191	LMTK2	ENSG00000164715.5	7	0.00160727	0.0241091	15	0.0458986	Yes	No
Brain-Caudate(basalganglia)	191	BHLHA15	ENSG00000180535.3	7	0.00336136	0.0504204	15	0.0705412	No	No
Brain-Caudate(basalganglia)	191	TECPR1	ENSG00000205356.9	7	0.00233986	0.0350979	15	0.056613	No	No
Brain-Caudate(basalganglia)	191	BRI3	ENSG00000164713.9	7	0.000884755	0.0132713	15	0.0349868	Yes	No
Brain-Caudate(basalganglia)	191	BAIAP2L1	ENSG00000006453.13	7	0.00611536	0.085615	14	0.101879	No	No
Brain-Caudate(basalganglia)	191	NPTX2	ENSG00000106236.3	7	0.00217111	0.0260533	12	0.0478045	Yes	No
Brain-Caudate(basalganglia)	191	TMEM130	ENSG00000166448.14	7	0.00263718	0.0237346	9	0.0455289	Yes	No
Brain-Caudate(basalganglia)	191	TRRAP	ENSG00000196367.12	7	0.00459969	0.0459969	10	0.0665648	No	No
Brain-Caudate(basalganglia)	191	SMURF1	ENSG00000198742.9	7	0.00348678	0.031381	9	0.0530696	No	No
Brain-Caudate(basalganglia)	191	ARPC1A	ENSG00000241685.9	7	0.00971831	0.0777464	8	0.0949764	No	No
Brain-Caudate(basalganglia)	191	ARPC1B	ENSG00000130429.12	7	0.0242863	0.19429	8	0.202776	No	No
Brain-Caudate(basalganglia)	191	PDAP1	ENSG00000106244.12	7	0.00130948	0.0104759	8	0.0317153	Yes	No
Brain-Caudate(basalganglia)	191	BUD31	ENSG00000106245.10	7	0.000300305	0.00240244	8	0.0206185	Yes	No
Brain-Caudate(basalganglia)	191	PTCD1	ENSG00000106246.17	7	0.00830215	0.0664172	8	0.0847934	No	No
Brain-Caudate(basalganglia)	191	CPSF4	ENSG00000160917.14	7	0.00832884	0.0666307	8	0.0850122	No	No
Brain-Caudate(basalganglia)	191	ATP5J2	ENSG00000241468.7	7	0.0014594	0.0116752	8	0.0331446	Yes	No
Brain-Caudate(basalganglia)	191	ZNF789	ENSG00000198556.13	7	0.0063432	0.0507456	8	0.0707888	No	No
Brain-Caudate(basalganglia)	191	ZNF394	ENSG00000160908.14	7	0.00113828	0.0091062	8	0.0304405	Yes	No
Brain-Caudate(basalganglia)	191	ZKSCAN5	ENSG00000196652.11	7	0.00033639	0.00269112	8	0.021152	Yes	No
Brain-Caudate(basalganglia)	191	FAM200A	ENSG00000221909.2	7	0.00614869	0.0491895	8	0.0694119	No	No
Brain-Caudate(basalganglia)	191	ZNF655	ENSG00000197343.10	7	0.0101246	0.0809964	8	0.0977681	No	No
Brain-Caudate(basalganglia)	191	GS1-259H13.2	ENSG00000244219.6	7	6.71951e-05	0.000470365	7	0.0154676	Yes	No
Brain-Caudate(basalganglia)	191	ZSCAN25	ENSG00000197037.10	7	0.00610372	0.0488298	8	0.0690973	No	No
Brain-Caudate(basalganglia)	191	CYP3A5	ENSG00000106258.13	7	0.00628839	0.0503071	8	0.0704207	No	No
Brain-Caudate(basalganglia)	191	CYP3A43	ENSG00000021461.16	7	1.96131e-05	0.000117678	6	0.013194	Yes	No
Brain-Caudate(basalganglia)	191	TRIM4	ENSG00000146833.15	7	0.00292912	0.0205039	7	0.0424038	Yes	No
Brain-Caudate(basalganglia)	191	GJC3	ENSG00000176402.5	7	0.000105726	0.000740079	7	0.0167293	Yes	No
Brain-Caudate(basalganglia)	191	AZGP1	ENSG00000160862.12	7	0.0106105	0.0742738	7	0.091859	No	No
Brain-Caudate(basalganglia)	191	ZKSCAN1	ENSG00000106261.16	7	0.00511887	0.0358321	7	0.0572137	No	No
Brain-Caudate(basalganglia)	191	ZSCAN21	ENSG00000166529.14	7	0.00104794	0.00733557	7	0.0281548	Yes	No
Brain-Caudate(basalganglia)	191	ZNF3	ENSG00000166526.16	7	0.00839267	0.0587487	7	0.0778734	No	No
Brain-Caudate(basalganglia)	191	COPS6	ENSG00000168090.9	7	0.000646627	0.00452639	7	0.0241904	Yes	No
Brain-Caudate(basalganglia)	191	MCM7	ENSG00000166508.17	7	0.00731148	0.0511803	7	0.071164	No	No
Brain-Caudate(basalganglia)	191	AP4M1	ENSG00000221838.9	7	0.00345413	0.0241789	7	0.0459664	Yes	No
Brain-Caudate(basalganglia)	191	TAF6	ENSG00000106290.14	7	0.00253423	0.0177396	7	0.0396357	Yes	No
Brain-Caudate(basalganglia)	191	CNPY4	ENSG00000166997.7	7	0.0106919	0.0748435	7	0.0923421	No	No
Brain-Caudate(basalganglia)	191	MBLAC1	ENSG00000214309.4	7	0.039869	0.279083	7	0.283939	No	No
Brain-Caudate(basalganglia)	191	LAMTOR4	ENSG00000188186.10	7	0.000135491	0.00108393	8	0.017939	Yes	No
Brain-Caudate(basalganglia)	191	C7orf43	ENSG00000146826.16	7	0.0102189	0.0817511	8	0.0984728	No	No
Brain-Caudate(basalganglia)	191	GAL3ST4	ENSG00000197093.10	7	0.0303978	0.243183	8	0.249451	No	No
Brain-Caudate(basalganglia)	191	GPC2	ENSG00000213420.7	7	0.0248025	0.19842	8	0.206707	No	No
Brain-Caudate(basalganglia)	191	STAG3	ENSG00000066923.17	7	0.000299512	0.00239609	8	0.0206185	Yes	No
Brain-Caudate(basalganglia)	191	GATS	ENSG00000239521.7	7	0.000608109	0.00486487	8	0.0248008	Yes	No
Brain-Caudate(basalganglia)	191	PVRIG	ENSG00000213413.2	7	0.00712172	0.0569737	8	0.0763105	No	No
Brain-Caudate(basalganglia)	191	SPDYE3	ENSG00000214300.7	7	0.00037563	0.00300504	8	0.0217964	Yes	No
Brain-Caudate(basalganglia)	191	PILRB	ENSG00000121716.20	7	0.0012214	0.0109926	9	0.0322993	Yes	No
Brain-Caudate(basalganglia)	191	PILRA	ENSG00000085514.15	7	0.00111951	0.0100756	9	0.0313594	Yes	No
Brain-Caudate(basalganglia)	191	ZCWPW1	ENSG00000078487.17	7	0.0323571	0.323571	10	0.327442	No	No
Brain-Caudate(basalganglia)	191	MEPCE	ENSG00000146834.13	7	0.00663263	0.0663263	10	0.084719	No	No
Brain-Caudate(basalganglia)	191	PPP1R35	ENSG00000160813.6	7	0.000258418	0.00258418	10	0.020883	Yes	No
Brain-Caudate(basalganglia)	191	C7orf61	ENSG00000185955.4	7	0.002433	0.02433	10	0.0461165	Yes	No
Brain-Caudate(basalganglia)	191	TSC22D4	ENSG00000166925.8	7	0.00170726	0.0170726	10	0.0389818	Yes	No
Brain-Caudate(basalganglia)	191	NYAP1	ENSG00000166924.8	7	3.19894e-06	3.19894e-05	10	0.00908949	Yes	Yes
Brain-Caudate(basalganglia)	191	RP11-44M6.1	ENSG00000225807.1	7	0.00295094	0.0324603	11	0.0541353	No	No
Brain-Caudate(basalganglia)	191	AGFG2	ENSG00000106351.12	7	0.0046188	0.0508069	11	0.0708475	No	No
Brain-Caudate(basalganglia)	191	SAP25	ENSG00000205307.11	7	0.00812493	0.0893742	11	0.105243	No	No
Brain-Caudate(basalganglia)	191	LRCH4	ENSG00000077454.15	7	0.00559089	0.0670907	12	0.0853895	No	No
Brain-Caudate(basalganglia)	191	FBXO24	ENSG00000106336.12	7	0.0180636	0.216764	12	0.224096	No	No
Brain-Caudate(basalganglia)	191	PCOLCE	ENSG00000106333.12	7	0.0240612	0.288734	12	0.293347	No	No
Brain-Caudate(basalganglia)	191	MOSPD3	ENSG00000106330.11	7	0.000834209	0.0100105	12	0.0312893	Yes	No
Brain-Caudate(basalganglia)	191	TFR2	ENSG00000106327.12	7	0.00772294	0.0926753	12	0.108157	No	No
Brain-Caudate(basalganglia)	191	ACTL6B	ENSG00000077080.9	7	0.00438748	0.0526498	12	0.0725605	No	No
Brain-Caudate(basalganglia)	191	GNB2	ENSG00000172354.9	7	0.000243154	0.00291785	12	0.0216254	Yes	No
Brain-Caudate(basalganglia)	191	GIGYF1	ENSG00000146830.9	7	0.00237797	0.0285357	12	0.0502164	No	No
Brain-Caudate(basalganglia)	191	POP7	ENSG00000172336.4	7	0.00540583	0.0702757	13	0.0882694	No	No
Brain-Caudate(basalganglia)	191	EPO	ENSG00000130427.2	7	0.000215524	0.00280181	13	0.0213874	Yes	No
Brain-Caudate(basalganglia)	191	EPHB4	ENSG00000196411.9	7	0.00168383	0.0235736	14	0.0453588	Yes	No
Brain-Caudate(basalganglia)	191	SLC12A9	ENSG00000146828.17	7	0.000699477	0.00979267	14	0.0310281	Yes	No
Brain-Caudate(basalganglia)	191	TRIP6	ENSG00000087077.13	7	0.00177882	0.0249035	14	0.046677	Yes	No
Brain-Caudate(basalganglia)	191	SRRT	ENSG00000087087.18	7	0.00287265	0.0402171	14	0.061257	No	No
Brain-Caudate(basalganglia)	191	UFSP1	ENSG00000176125.4	7	0.000428384	0.00599738	14	0.026633	Yes	No
Brain-Caudate(basalganglia)	191	ACHE	ENSG00000087085.13	7	0.00575002	0.0805003	14	0.0973142	No	No
Brain-Caudate(basalganglia)	191	MUC3A	ENSG00000169894.17	7	0.000560812	0.00785137	14	0.0288672	Yes	No
Brain-Caudate(basalganglia)	191	TRIM56	ENSG00000169871.12	7	0.00780007	0.109201	14	0.123297	No	No
Brain-Caudate(basalganglia)	191	SERPINE1	ENSG00000106366.8	7	0.00418967	0.0586554	14	0.0777951	No	No
Brain-Caudate(basalganglia)	191	AP1S1	ENSG00000106367.13	7	0.00622052	0.0870873	14	0.103183	No	No
Brain-Caudate(basalganglia)	191	VGF	ENSG00000128564.6	7	0.00284197	0.0397875	14	0.0608678	No	No
Brain-Caudate(basalganglia)	191	NAT16	ENSG00000167011.8	7	0.00325549	0.0455768	14	0.066197	No	No
Brain-Caudate(basalganglia)	191	PLOD3	ENSG00000106397.11	7	0.000377834	0.00528967	14	0.0255968	Yes	No
Brain-Caudate(basalganglia)	191	ZNHIT1	ENSG00000106400.11	7	3.10362e-05	0.000434506	14	0.015108	Yes	No
Brain-Caudate(basalganglia)	191	CLDN15	ENSG00000106404.13	7	0.00143846	0.0201384	14	0.0419973	Yes	No
Brain-Caudate(basalganglia)	191	FIS1	ENSG00000214253.8	7	0.00142903	0.0200064	14	0.04185	Yes	No
Brain-Caudate(basalganglia)	191	IFT22	ENSG00000128581.15	7	0.0030511	0.0457665	15	0.0663369	No	No
Brain-Caudate(basalganglia)	191	COL26A1	ENSG00000160963.13	7	0.000252346	0.0037852	15	0.0232311	Yes	No
Brain-Caudate(basalganglia)	191	CUX1	ENSG00000257923.9	7	0.00474152	0.0758643	16	0.0932409	No	No
Brain-Caudate(basalganglia)	191	SH2B2	ENSG00000160999.10	7	0.00927743	0.129884	14	0.142354	No	No
Brain-Caudate(basalganglia)	191	SPDYE6	ENSG00000260097.2	7	0.000764642	0.00994035	13	0.0312195	Yes	No
Brain-Caudate(basalganglia)	191	PRKRIP1	ENSG00000128563.13	7	5.51895e-05	0.000717464	13	0.0167141	Yes	No
Brain-Caudate(basalganglia)	191	ORAI2	ENSG00000160991.15	7	0.000116377	0.00139652	12	0.01851	Yes	No
Brain-Caudate(basalganglia)	191	ALKBH4	ENSG00000160993.3	7	0.000211353	0.00253624	12	0.0207848	Yes	No
Brain-Caudate(basalganglia)	191	LRWD1	ENSG00000161036.12	7	0.000373047	0.00447656	12	0.0241904	Yes	No
Brain-Caudate(basalganglia)	191	POLR2J	ENSG00000005075.15	7	0.0152982	0.183578	12	0.192635	No	No
Brain-Caudate(basalganglia)	191	RASA4B	ENSG00000170667.14	7	7.9023e-05	0.000948276	12	0.0176323	Yes	No
Brain-Caudate(basalganglia)	191	POLR2J3	ENSG00000168255.19	7	0.0075771	0.0833481	11	0.099835	No	No
Brain-Caudate(basalganglia)	191	RASA4	ENSG00000105808.17	7	0.00624206	0.0686627	11	0.0867833	No	No
Brain-Caudate(basalganglia)	191	UPK3BL	ENSG00000267368.1	7	0.000308321	0.00339153	11	0.0226815	Yes	No
Brain-Caudate(basalganglia)	191	POLR2J2	ENSG00000228049.7	7	0.00259499	0.0285449	11	0.0502215	No	No
Brain-Caudate(basalganglia)	191	FAM185A	ENSG00000222011.8	7	0.00227997	0.0250797	11	0.0468274	Yes	No
Brain-Caudate(basalganglia)	191	FBXL13	ENSG00000161040.16	7	0.00267334	0.0374267	14	0.058684	No	No
Brain-Caudate(basalganglia)	191	LRRC17	ENSG00000128606.12	7	0.00402727	0.0483272	12	0.0686211	No	No
Brain-Caudate(basalganglia)	191	ARMC10	ENSG00000170632.13	7	0.00257643	0.0309172	12	0.0526185	No	No
Brain-Caudate(basalganglia)	191	NAPEPLD	ENSG00000161048.11	7	0.00836918	0.10043	12	0.115225	No	No
Brain-Caudate(basalganglia)	191	PMPCB	ENSG00000105819.13	7	0.00521781	0.0678315	13	0.0860312	No	No
Brain-Caudate(basalganglia)	191	DNAJC2	ENSG00000105821.14	7	0.0105227	0.147318	14	0.158563	No	No
Brain-Caudate(basalganglia)	191	PSMC2	ENSG00000161057.11	7	0.00129063	0.0180688	14	0.0399636	Yes	No
Brain-Caudate(basalganglia)	191	SLC26A5	ENSG00000170615.14	7	0.000355442	0.00497619	14	0.024971	Yes	No
Brain-Caudate(basalganglia)	191	RELN	ENSG00000189056.13	7	0.00980644	0.176516	18	0.185997	No	No
Brain-Caudate(basalganglia)	191	ORC5	ENSG00000164815.10	7	0.0140173	0.224277	16	0.231206	No	No
Brain-Caudate(basalganglia)	191	LHFPL3	ENSG00000187416.11	7	0.00257541	0.0515081	20	0.0714693	No	No
Brain-Caudate(basalganglia)	191	KMT2E	ENSG00000005483.20	7	0.00218976	0.0328464	15	0.0545034	No	No
Brain-Caudate(basalganglia)	191	SRPK2	ENSG00000135250.16	7	0.000741547	0.0126063	17	0.0342187	Yes	No
Brain-Caudate(basalganglia)	191	PUS7	ENSG00000091127.13	7	0.000605616	0.00908424	15	0.0304193	Yes	No
Brain-Caudate(basalganglia)	191	RINT1	ENSG00000135249.7	7	0.000273035	0.00382249	14	0.0232849	Yes	No
Brain-Caudate(basalganglia)	191	EFCAB10	ENSG00000185055.10	7	6.94573e-05	0.000972402	14	0.0177958	Yes	No
Brain-Caudate(basalganglia)	191	ATXN7L1	ENSG00000146776.14	7	0.00051923	0.00830767	16	0.0294175	Yes	No
Brain-Caudate(basalganglia)	191	CDHR3	ENSG00000128536.15	7	0.00313882	0.0470823	15	0.0675043	No	No
Brain-Caudate(basalganglia)	191	SYPL1	ENSG00000008282.8	7	1.33682e-05	0.000187155	14	0.0139817	Yes	No
Brain-Caudate(basalganglia)	191	NAMPT	ENSG00000105835.11	7	0.00979443	0.137122	14	0.149137	No	No
Brain-Caudate(basalganglia)	191	CCDC71L	ENSG00000253276.2	7	0.000535378	0.00749529	14	0.028414	Yes	No
Brain-Caudate(basalganglia)	191	PIK3CG	ENSG00000105851.10	7	0.00254554	0.0356376	14	0.0570685	No	No
Brain-Caudate(basalganglia)	191	PRKAR2B	ENSG00000005249.12	7	0.00115912	0.0162277	14	0.0381218	Yes	No
Brain-Caudate(basalganglia)	191	HBP1	ENSG00000105856.13	7	0.00313636	0.043909	14	0.0645628	No	No
Brain-Caudate(basalganglia)	191	COG5	ENSG00000164597.13	7	8.78559e-05	0.00140569	16	0.0185146	Yes	No
Brain-Caudate(basalganglia)	191	GPR22	ENSG00000172209.5	7	0.0142722	0.185539	13	0.19448	No	No
Brain-Caudate(basalganglia)	191	DUS4L	ENSG00000105865.10	7	0.000524109	0.00681342	13	0.0275808	Yes	No
Brain-Caudate(basalganglia)	191	BCAP29	ENSG00000075790.10	7	0.000536476	0.00697419	13	0.0278262	Yes	No
Brain-Caudate(basalganglia)	191	SLC26A4	ENSG00000091137.11	7	0.00838441	0.108997	13	0.12312	No	No
Brain-Caudate(basalganglia)	191	CBLL1	ENSG00000105879.11	7	0.0099459	0.129297	13	0.141822	No	No
Brain-Caudate(basalganglia)	191	DLD	ENSG00000091140.13	7	0.00537223	0.0644668	12	0.08303	No	No
Brain-Caudate(basalganglia)	191	LAMB1	ENSG00000091136.13	7	0.000275205	0.00330246	12	0.0224242	Yes	No
Brain-Caudate(basalganglia)	191	NRCAM	ENSG00000091129.19	7	0.00287185	0.0402059	14	0.0612454	No	No
Brain-Caudate(basalganglia)	191	PNPLA8	ENSG00000135241.16	7	0.00734381	0.0954695	13	0.110737	No	No
Brain-Caudate(basalganglia)	191	THAP5	ENSG00000177683.13	7	0.00143874	0.0187037	13	0.0405899	Yes	No
Brain-Caudate(basalganglia)	191	DNAJB9	ENSG00000128590.4	7	0.00190705	0.0247916	13	0.0465741	Yes	No
Brain-Caudate(basalganglia)	191	AC005487.2	ENSG00000225647.1	7	0.00037136	0.00482768	13	0.024769	Yes	No
Brain-Caudate(basalganglia)	191	IMMP2L	ENSG00000184903.9	7	0.00149624	0.0239399	16	0.0457343	Yes	No
Brain-Caudate(basalganglia)	191	LRRN3	ENSG00000173114.12	7	0.00184737	0.0184737	10	0.0403351	Yes	No
Brain-Caudate(basalganglia)	191	DOCK4	ENSG00000128512.20	7	0.00760514	0.0836565	11	0.10014	No	No
Brain-Caudate(basalganglia)	191	ZNF277	ENSG00000198839.9	7	0.0136564	0.136564	10	0.148592	No	No
Brain-Caudate(basalganglia)	191	IFRD1	ENSG00000006652.13	7	0.0112939	0.124233	11	0.137211	No	No
Brain-Caudate(basalganglia)	191	LSMEM1	ENSG00000181016.9	7	0.00452156	0.0497372	11	0.0698594	No	No
Brain-Caudate(basalganglia)	191	TMEM168	ENSG00000146802.12	7	0.00296307	0.0325938	11	0.0542664	No	No
Brain-Caudate(basalganglia)	191	BMT2	ENSG00000164603.11	7	0.000150583	0.00165641	11	0.0189821	Yes	No
Brain-Caudate(basalganglia)	191	GPR85	ENSG00000164604.12	7	0.0036691	0.0403601	11	0.0613927	No	No
Brain-Caudate(basalganglia)	191	LINC00998	ENSG00000214194.8	7	0.00358789	0.0394668	11	0.0605811	No	No
Brain-Caudate(basalganglia)	191	FOXP2	ENSG00000128573.24	7	0.00245327	0.0318925	13	0.0535864	No	No
Brain-Caudate(basalganglia)	191	MDFIC	ENSG00000135272.10	7	0.00254278	0.0254278	10	0.0471272	Yes	No
Brain-Caudate(basalganglia)	191	TFEC	ENSG00000105967.15	7	0.0046046	0.0552552	12	0.0747995	No	No
Brain-Caudate(basalganglia)	191	TES	ENSG00000135269.17	7	0.00224923	0.0247415	11	0.0465375	Yes	No
Brain-Caudate(basalganglia)	191	CAV2	ENSG00000105971.14	7	0.00129109	0.014202	11	0.0360836	Yes	No
Brain-Caudate(basalganglia)	191	CAV1	ENSG00000105974.11	7	0.000330599	0.00330599	10	0.0224242	Yes	No
Brain-Caudate(basalganglia)	191	MET	ENSG00000105976.14	7	0.00132702	0.0145972	11	0.0365215	Yes	No
Brain-Caudate(basalganglia)	191	CAPZA2	ENSG00000198898.13	7	0.000402825	0.00443108	11	0.0241472	Yes	No
Brain-Caudate(basalganglia)	191	ST7	ENSG00000004866.20	7	0.000101016	0.00111118	11	0.0179865	Yes	No
Brain-Caudate(basalganglia)	191	WNT2	ENSG00000105989.8	7	0.00195214	0.0175692	9	0.0394838	Yes	No
Brain-Caudate(basalganglia)	191	CFTR	ENSG00000001626.14	7	0.000538198	0.00538198	10	0.0257092	Yes	No
Brain-Caudate(basalganglia)	191	CTTNBP2	ENSG00000077063.10	7	0.00751044	0.0751044	10	0.0925696	No	No
Brain-Caudate(basalganglia)	191	LSM8	ENSG00000128534.7	7	0.00487669	0.0536436	11	0.0733342	No	No
Brain-Caudate(basalganglia)	191	ANKRD7	ENSG00000106013.14	7	0.00242928	0.0291514	12	0.0508311	No	No
Brain-Caudate(basalganglia)	191	KCND2	ENSG00000184408.9	7	0.000300529	0.00330582	11	0.0224242	Yes	No
Brain-Caudate(basalganglia)	191	TSPAN12	ENSG00000106025.8	7	0.00696818	0.0766499	11	0.0939588	No	No
Brain-Caudate(basalganglia)	191	ING3	ENSG00000071243.15	7	0.0269331	0.296264	11	0.300595	No	No
Brain-Caudate(basalganglia)	191	CPED1	ENSG00000106034.17	7	0.0119485	0.143382	12	0.154898	No	No
Brain-Caudate(basalganglia)	191	WNT16	ENSG00000002745.12	7	0.00131989	0.0158387	12	0.037773	Yes	No
Brain-Caudate(basalganglia)	191	FAM3C	ENSG00000196937.10	7	0.0160504	0.192605	12	0.201225	No	No
Brain-Caudate(basalganglia)	191	PTPRZ1	ENSG00000106278.11	7	0.00378943	0.053052	14	0.0729049	No	No
Brain-Caudate(basalganglia)	191	AASS	ENSG00000008311.14	7	0.0121253	0.169755	14	0.179643	No	No
Brain-Caudate(basalganglia)	191	RP11-560I19.1	ENSG00000234418.1	7	0.00583745	0.0758869	13	0.0932561	No	No
Brain-Caudate(basalganglia)	191	FEZF1	ENSG00000128610.11	7	0.00347152	0.0451297	13	0.0658103	No	No
Brain-Caudate(basalganglia)	191	CADPS2	ENSG00000081803.15	7	0.000429243	0.00729714	17	0.0280903	Yes	No
Brain-Caudate(basalganglia)	191	IQUB	ENSG00000164675.10	7	0.00418615	0.0627923	15	0.0814987	No	No
Brain-Caudate(basalganglia)	191	NDUFA5	ENSG00000128609.14	7	0.00810767	0.121615	15	0.134824	No	No
Brain-Caudate(basalganglia)	191	LMOD2	ENSG00000170807.11	7	0.00107433	0.016115	15	0.0379945	Yes	No
Brain-Caudate(basalganglia)	191	WASL	ENSG00000106299.7	7	0.00744101	0.119056	16	0.132467	No	No
Brain-Caudate(basalganglia)	191	TMEM229A	ENSG00000234224.2	7	6.22131e-05	0.00105762	17	0.017939	Yes	No
Brain-Caudate(basalganglia)	191	GPR37	ENSG00000170775.2	7	9.76118e-06	0.00016594	17	0.0139817	Yes	No
Brain-Caudate(basalganglia)	191	POT1	ENSG00000128513.14	7	0.0116157	0.209083	18	0.216883	No	No
Brain-Caudate(basalganglia)	191	RP11-3B12.2	ENSG00000237764.2	7	0.000168506	0.00337012	20	0.0225997	Yes	No
Brain-Caudate(basalganglia)	191	RP11-807H17.1	ENSG00000227869.1	7	0.0235975	0.424755	18	0.427151	No	No
Brain-Caudate(basalganglia)	191	GRM8	ENSG00000179603.17	7	0.00253771	0.0532919	21	0.0730855	No	No
Brain-Caudate(basalganglia)	191	ZNF800	ENSG00000048405.9	7	0.00144282	0.0216423	15	0.0435337	Yes	No
Brain-Caudate(basalganglia)	191	GCC1	ENSG00000179562.2	7	0.00304441	0.0426218	14	0.0634736	No	No
Brain-Caudate(basalganglia)	191	ARF5	ENSG00000004059.10	7	0.00287975	0.0403165	14	0.061357	No	No
Brain-Caudate(basalganglia)	191	SND1	ENSG00000197157.10	7	0.010329	0.165265	16	0.175433	No	No
Brain-Caudate(basalganglia)	191	SND1-IT1	ENSG00000279078.1	7	0.00116844	0.0151897	13	0.0370684	Yes	No
Brain-Caudate(basalganglia)	191	LRRC4	ENSG00000128594.7	7	0.00956665	0.124366	13	0.137325	No	No
Brain-Caudate(basalganglia)	191	RP11-62J1.4	ENSG00000272915.1	7	0.00793176	0.111045	14	0.124975	No	No
Brain-Caudate(basalganglia)	191	RBM28	ENSG00000106344.8	7	0.000591872	0.00828621	14	0.029379	Yes	No
Brain-Caudate(basalganglia)	191	PRRT4	ENSG00000224940.8	7	0.00180023	0.023403	13	0.0451972	Yes	No
Brain-Caudate(basalganglia)	191	IMPDH1	ENSG00000106348.16	7	0.00111476	0.0144919	13	0.0364319	Yes	No
Brain-Caudate(basalganglia)	191	HILPDA	ENSG00000135245.9	7	0.0205701	0.267411	13	0.272705	No	No
Brain-Caudate(basalganglia)	191	METTL2B	ENSG00000165055.15	7	0.00287249	0.0373424	13	0.0586164	No	No
Brain-Caudate(basalganglia)	191	RP11-212P7.2	ENSG00000273270.1	7	0.00709255	0.0922032	13	0.107772	No	No
Brain-Caudate(basalganglia)	191	RP11-274B21.10	ENSG00000271553.1	7	0.000460814	0.00599058	13	0.0266094	Yes	No
Brain-Caudate(basalganglia)	191	FAM71F2	ENSG00000205085.10	7	0.0101864	0.132423	13	0.144657	No	No
Brain-Caudate(basalganglia)	191	RP11-274B21.9	ENSG00000271344.1	7	0.000882198	0.0114686	13	0.0329577	Yes	No
Brain-Caudate(basalganglia)	191	FAM71F1	ENSG00000135248.15	7	0.0024837	0.0322881	13	0.0539598	No	No
Brain-Caudate(basalganglia)	191	CALU	ENSG00000128595.16	7	0.00152175	0.0197828	13	0.0416866	Yes	No
Brain-Caudate(basalganglia)	191	OPN1SW	ENSG00000128617.2	7	0.0018409	0.0239317	13	0.045726	Yes	No
Brain-Caudate(basalganglia)	191	CCDC136	ENSG00000128596.16	7	0.0141592	0.18407	13	0.193129	No	No
Brain-Caudate(basalganglia)	191	FLNC	ENSG00000128591.15	7	0.00586263	0.0762142	13	0.0935381	No	No
Brain-Caudate(basalganglia)	191	ATP6V1F	ENSG00000128524.4	7	5.83285e-05	0.000758271	13	0.0167293	Yes	No
Brain-Caudate(basalganglia)	191	RP11-309L24.4	ENSG00000272899.3	7	0.00423863	0.0551022	13	0.0746727	No	No
Brain-Caudate(basalganglia)	191	IRF5	ENSG00000128604.19	7	0.00748585	0.0973161	13	0.112333	No	No
Brain-Caudate(basalganglia)	191	TNPO3	ENSG00000064419.13	7	0.00212346	0.0297285	14	0.0513939	No	No
Brain-Caudate(basalganglia)	191	RP11-286H14.4	ENSG00000230626.4	7	0.00416206	0.0541068	13	0.0737802	No	No
Brain-Caudate(basalganglia)	191	TSPAN33	ENSG00000158457.5	7	0.0010164	0.0142297	14	0.0360986	Yes	No
Brain-Caudate(basalganglia)	191	SMO	ENSG00000128602.9	7	0.00139099	0.0180828	13	0.039985	Yes	No
Brain-Caudate(basalganglia)	191	AHCYL2	ENSG00000158467.16	7	0.0150363	0.225545	15	0.232425	No	No
Brain-Caudate(basalganglia)	191	STRIP2	ENSG00000128578.9	7	0.0109064	0.152689	14	0.163641	No	No
Brain-Caudate(basalganglia)	191	SMKR1	ENSG00000240204.2	7	0.0011785	0.016499	14	0.0384167	Yes	No
Brain-Caudate(basalganglia)	191	RP11-448A19.1	ENSG00000273329.1	7	0.00797064	0.103618	13	0.118216	No	No
Brain-Caudate(basalganglia)	191	NRF1	ENSG00000106459.14	7	0.00173971	0.0226162	13	0.0443761	Yes	No
Brain-Caudate(basalganglia)	191	UBE2H	ENSG00000186591.11	7	0.0116195	0.151053	13	0.162127	No	No
Brain-Caudate(basalganglia)	191	ZC3HC1	ENSG00000091732.15	7	0.000387578	0.00465094	12	0.0244091	Yes	No
Brain-Caudate(basalganglia)	191	KLHDC10	ENSG00000128607.13	7	0.00103642	0.0134734	13	0.0352205	Yes	No
Brain-Caudate(basalganglia)	191	TMEM209	ENSG00000146842.16	7	0.000285502	0.00371153	13	0.0231172	Yes	No
Brain-Caudate(basalganglia)	191	CPA2	ENSG00000158516.11	7	0.000166282	0.00216166	13	0.0200697	Yes	No
Brain-Caudate(basalganglia)	191	CPA4	ENSG00000128510.10	7	0.00709491	0.0922339	13	0.107794	No	No
Brain-Caudate(basalganglia)	191	CPA1	ENSG00000091704.9	7	0.000474429	0.00616758	13	0.0268186	Yes	No
Brain-Caudate(basalganglia)	191	CEP41	ENSG00000106477.18	7	0.00173205	0.0225166	13	0.0443002	Yes	No
Brain-Caudate(basalganglia)	191	RP11-2E11.5	ENSG00000259920.1	7	0.000610931	0.00794211	13	0.028973	Yes	No
Brain-Caudate(basalganglia)	191	MEST	ENSG00000106484.14	7	0.000202941	0.00263824	13	0.02098	Yes	No
Brain-Caudate(basalganglia)	191	COPG2	ENSG00000158623.14	7	0.0025818	0.0361453	14	0.0575594	No	No
Brain-Caudate(basalganglia)	191	KLF14	ENSG00000266265.2	7	0.0201872	0.262433	13	0.267824	No	No
Brain-Caudate(basalganglia)	191	RP11-36B6.1	ENSG00000271522.1	7	0.00224428	0.0291756	13	0.050858	No	No
Brain-Caudate(basalganglia)	191	LINC00513	ENSG00000233559.1	7	0.00194286	0.0272001	14	0.0489277	Yes	No
Brain-Caudate(basalganglia)	191	AC058791.1	ENSG00000226380.9	7	0.000861686	0.0120636	14	0.0335849	Yes	No
Brain-Caudate(basalganglia)	191	RP11-138A9.1	ENSG00000271204.1	7	0.00169172	0.023684	14	0.0454943	Yes	No
Brain-Caudate(basalganglia)	191	RP11-138A9.2	ENSG00000273319.1	7	0.00822086	0.115092	14	0.128702	No	No
Brain-Caudate(basalganglia)	191	MKLN1	ENSG00000128585.17	7	5.73105e-05	0.000916968	16	0.0175062	Yes	No
Brain-Caudate(basalganglia)	191	PODXL	ENSG00000128567.16	7	0.011573	0.162022	14	0.172453	No	No
Brain-Caudate(basalganglia)	191	PLXNA4	ENSG00000221866.9	7	0.000216749	0.00346799	16	0.0228131	Yes	No
Brain-Caudate(basalganglia)	191	CHCHD3	ENSG00000106554.11	7	0.000975428	0.013656	14	0.0355091	Yes	No
Brain-Caudate(basalganglia)	191	EXOC4	ENSG00000131558.14	7	0.00424423	0.0763962	18	0.0937046	No	No
Brain-Caudate(basalganglia)	191	LRGUK	ENSG00000155530.2	7	0.000388062	0.00582092	15	0.0263711	Yes	No
Brain-Caudate(basalganglia)	191	SLC35B4	ENSG00000205060.10	7	0.0111068	0.166602	15	0.176635	No	No
Brain-Caudate(basalganglia)	191	RP11-38M8.1	ENSG00000273297.1	7	0.000827203	0.012408	15	0.0339513	Yes	No
Brain-Caudate(basalganglia)	191	AKR1B1	ENSG00000085662.13	7	0.0169967	0.254951	15	0.260407	No	No
Brain-Caudate(basalganglia)	191	BPGM	ENSG00000172331.11	7	0.00473052	0.0709579	15	0.0888622	No	No
Brain-Caudate(basalganglia)	191	CALD1	ENSG00000122786.19	7	0.00108261	0.0184043	17	0.040298	Yes	No
Brain-Caudate(basalganglia)	191	AGBL3	ENSG00000146856.14	7	0.00190935	0.032459	17	0.0541353	No	No
Brain-Caudate(basalganglia)	191	C7orf49	ENSG00000122783.16	7	0.000661854	0.0105897	16	0.0317985	Yes	No
Brain-Caudate(basalganglia)	191	TMEM140	ENSG00000146859.6	7	0.000311789	0.00498862	16	0.025005	Yes	No
Brain-Caudate(basalganglia)	191	WDR91	ENSG00000105875.13	7	0.00708086	0.113294	16	0.127027	No	No
Brain-Caudate(basalganglia)	191	STRA8	ENSG00000146857.3	7	0.000106188	0.00180519	17	0.0192584	Yes	No
Brain-Caudate(basalganglia)	191	CNOT4	ENSG00000080802.18	7	0.000933847	0.0158754	17	0.0378268	Yes	No
Brain-Caudate(basalganglia)	191	NUP205	ENSG00000155561.14	7	0.00470265	0.0752425	16	0.0926771	No	No
Brain-Caudate(basalganglia)	191	C7orf73	ENSG00000243317.7	7	0.000667882	0.0100182	15	0.0312935	Yes	No
Brain-Caudate(basalganglia)	191	SLC13A4	ENSG00000164707.15	7	0.00982218	0.147333	15	0.158563	No	No
Brain-Caudate(basalganglia)	191	FAM180A	ENSG00000189320.8	7	0.0132224	0.198335	15	0.20663	No	No
Brain-Caudate(basalganglia)	191	MTPN	ENSG00000105887.10	7	0.000408958	0.00613436	15	0.0268043	Yes	No
Brain-Caudate(basalganglia)	191	CHRM2	ENSG00000181072.11	7	3.92093e-05	0.00054893	14	0.0157835	Yes	No
Brain-Caudate(basalganglia)	191	PTN	ENSG00000105894.11	7	0.00173364	0.024271	14	0.0460687	Yes	No
Brain-Caudate(basalganglia)	191	AC078842.3	ENSG00000228031.2	7	0.00136343	0.0177246	13	0.0396252	Yes	No
Brain-Caudate(basalganglia)	191	DGKI	ENSG00000157680.15	7	0.000385319	0.00655042	17	0.0272476	Yes	No
Brain-Caudate(basalganglia)	191	CREB3L2	ENSG00000182158.14	7	0.00157484	0.0236226	15	0.0454149	Yes	No
Brain-Caudate(basalganglia)	191	TRIM24	ENSG00000122779.17	7	0.0013221	0.0171873	13	0.0390841	Yes	No
Brain-Caudate(basalganglia)	191	SVOPL	ENSG00000157703.15	7	0.0051854	0.0725957	14	0.0903954	No	No
Brain-Caudate(basalganglia)	191	ATP6V0A4	ENSG00000105929.15	7	0.000992473	0.0138946	14	0.0356981	Yes	No
Brain-Caudate(basalganglia)	191	KIAA1549	ENSG00000122778.9	7	0.0017624	0.0246736	14	0.0464626	Yes	No
Brain-Caudate(basalganglia)	191	ZC3HAV1L	ENSG00000146858.7	7	0.0040111	0.0561554	14	0.0756042	No	No
Brain-Caudate(basalganglia)	191	ZC3HAV1	ENSG00000105939.12	7	0.000452019	0.00632826	14	0.0269934	Yes	No
Brain-Caudate(basalganglia)	191	TTC26	ENSG00000105948.13	7	0.0152571	0.2136	14	0.221177	No	No
Brain-Caudate(basalganglia)	191	UBN2	ENSG00000157741.14	7	0.000557006	0.00779808	14	0.0288287	Yes	No
Brain-Caudate(basalganglia)	191	FMC1	ENSG00000164898.12	7	0.000406378	0.00528291	13	0.0255814	Yes	No
Brain-Caudate(basalganglia)	191	LUC7L2	ENSG00000146963.17	7	0.00237075	0.0331905	14	0.0548467	No	No
Brain-Caudate(basalganglia)	191	CLEC2L	ENSG00000236279.6	7	0.00629272	0.0818053	13	0.0985309	No	No
Brain-Caudate(basalganglia)	191	HIPK2	ENSG00000064393.15	7	0.00189211	0.0264895	14	0.0482387	Yes	No
Brain-Caudate(basalganglia)	191	TBXAS1	ENSG00000059377.16	7	0.00249859	0.0324817	13	0.0541555	No	No
Brain-Caudate(basalganglia)	191	PARP12	ENSG00000059378.12	7	0.00719467	0.0791413	11	0.0961637	No	No
Brain-Caudate(basalganglia)	191	KDM7A	ENSG00000006459.10	7	0.00057782	0.00635602	11	0.0270072	Yes	No
Brain-Caudate(basalganglia)	191	SLC37A3	ENSG00000157800.17	7	0.00211363	0.0253635	12	0.0470793	Yes	No
Brain-Caudate(basalganglia)	191	MKRN1	ENSG00000133606.10	7	0.00021163	0.00232793	11	0.0205559	Yes	No
Brain-Caudate(basalganglia)	191	DENND2A	ENSG00000146966.12	7	0.00495245	0.0544769	11	0.0741043	No	No
Brain-Caudate(basalganglia)	191	ADCK2	ENSG00000133597.10	7	0.00716424	0.0788067	11	0.0958645	No	No
Brain-Caudate(basalganglia)	191	NDUFB2	ENSG00000090266.12	7	0.00126851	0.0126851	10	0.0342659	Yes	No
Brain-Caudate(basalganglia)	191	BRAF	ENSG00000157764.12	7	0.00265355	0.0318426	12	0.0535272	No	No
Brain-Caudate(basalganglia)	191	MRPS33	ENSG00000090263.15	7	5.82523e-05	0.000640775	11	0.0162252	Yes	No
Brain-Caudate(basalganglia)	191	TMEM178B	ENSG00000261115.5	7	0.000412751	0.00619126	15	0.0268656	Yes	No
Brain-Caudate(basalganglia)	191	RP11-744I24.3	ENSG00000261797.1	7	0.00475591	0.0570709	12	0.0763563	No	No
Brain-Caudate(basalganglia)	191	AGK	ENSG00000006530.15	7	0.00110002	0.0143002	13	0.0362066	Yes	No
Brain-Caudate(basalganglia)	191	KIAA1147	ENSG00000257093.6	7	0.00289038	0.0375749	13	0.058819	No	No
Brain-Caudate(basalganglia)	191	WEE2	ENSG00000214102.7	7	0.000189763	0.00246692	13	0.0206431	Yes	No
Brain-Caudate(basalganglia)	191	SSBP1	ENSG00000106028.10	7	0.000867476	0.0112772	13	0.0327179	Yes	No
Brain-Caudate(basalganglia)	191	TAS2R3	ENSG00000127362.2	7	0.00678238	0.0881709	13	0.104103	No	No
Brain-Caudate(basalganglia)	191	TAS2R4	ENSG00000127364.3	7	0.00334377	0.043469	13	0.0641991	No	No
Brain-Caudate(basalganglia)	191	TAS2R5	ENSG00000127366.5	7	0.00056953	0.00740389	13	0.0282622	Yes	No
Brain-Caudate(basalganglia)	191	PRSS37	ENSG00000165076.13	7	0.00159357	0.0207164	13	0.0426052	Yes	No
Brain-Caudate(basalganglia)	191	MGAM	ENSG00000257335.8	7	0.00758643	0.10621	14	0.120526	No	No
Brain-Caudate(basalganglia)	191	CLEC5A	ENSG00000258227.6	7	0.00691469	0.0898909	13	0.105701	No	No
Brain-Caudate(basalganglia)	191	TRBV24-1	ENSG00000211750.2	7	0.0307866	0.400225	13	0.402773	No	No
Brain-Caudate(basalganglia)	191	MTRNR2L6	ENSG00000270672.1	7	0.00497588	0.0646865	13	0.0832324	No	No
Brain-Caudate(basalganglia)	191	TRBV25-1	ENSG00000282499.1	7	0.00300492	0.039064	13	0.0601863	No	No
Brain-Caudate(basalganglia)	191	PRSS1	ENSG00000204983.13	7	0.0152879	0.183455	12	0.192528	No	No
Brain-Caudate(basalganglia)	191	PRSS2	ENSG00000275896.5	7	0.0125874	0.151049	12	0.162127	No	No
Brain-Caudate(basalganglia)	191	TRBC1	ENSG00000211751.9	7	0.000402374	0.00482849	12	0.024769	Yes	No
Brain-Caudate(basalganglia)	191	TRBC2	ENSG00000211772.11	7	0.000100146	0.00120175	12	0.0181812	Yes	No
Brain-Caudate(basalganglia)	191	EPHB6	ENSG00000106123.11	7	0.00156407	0.0187689	12	0.0406563	Yes	No
Brain-Caudate(basalganglia)	191	TRPV6	ENSG00000165125.19	7	0.000944778	0.0103926	11	0.031626	Yes	No
Brain-Caudate(basalganglia)	191	TRPV5	ENSG00000127412.6	7	0.00269555	0.029651	11	0.0513186	No	No
Brain-Caudate(basalganglia)	191	C7orf34	ENSG00000165131.6	7	0.000833553	0.00916908	11	0.0304672	Yes	No
Brain-Caudate(basalganglia)	191	KEL	ENSG00000197993.7	7	0.0103028	0.123633	12	0.136631	No	No
Brain-Caudate(basalganglia)	191	GSTK1	ENSG00000197448.13	7	0.00501581	0.0601897	12	0.0792119	No	No
Brain-Caudate(basalganglia)	191	TMEM139	ENSG00000178826.10	7	0.0196286	0.215914	11	0.22337	No	No
Brain-Caudate(basalganglia)	191	CASP2	ENSG00000106144.19	7	0.000970579	0.0106764	11	0.0318766	Yes	No
Brain-Caudate(basalganglia)	191	FAM131B	ENSG00000159784.17	7	0.00398042	0.0437846	11	0.0644515	No	No
Brain-Caudate(basalganglia)	191	RP11-563K23.1	ENSG00000272619.1	7	0.00252262	0.0252262	10	0.0469442	Yes	No
Brain-Caudate(basalganglia)	191	ZYX	ENSG00000159840.15	7	0.00153388	0.0153388	10	0.0372361	Yes	No
Brain-Caudate(basalganglia)	191	EPHA1	ENSG00000146904.8	7	0.000163149	0.00163149	10	0.0189821	Yes	No
Brain-Caudate(basalganglia)	191	TCAF2	ENSG00000170379.19	7	0.00027081	0.0027081	10	0.0211814	Yes	No
Brain-Caudate(basalganglia)	191	TCAF1	ENSG00000198420.9	7	0.00103105	0.00927947	9	0.0306153	Yes	No
Brain-Caudate(basalganglia)	191	ARHGEF35	ENSG00000213214.4	7	9.03457e-05	0.000993803	11	0.0178052	Yes	No
Brain-Caudate(basalganglia)	191	OR2A7	ENSG00000243896.3	7	0.00421223	0.0505467	12	0.070638	No	No
Brain-Caudate(basalganglia)	191	ARHGEF5	ENSG00000050327.14	7	0.00545823	0.0709569	13	0.0888622	No	No
Brain-Caudate(basalganglia)	191	TPK1	ENSG00000196511.14	7	0.00197802	0.0336263	17	0.0552271	No	No
Brain-Caudate(basalganglia)	191	CNTNAP2	ENSG00000174469.19	7	0.0032601	0.110843	34	0.124786	No	No
Brain-Caudate(basalganglia)	191	CUL1	ENSG00000055130.15	7	0.000814974	0.0146695	18	0.0365841	Yes	No
Brain-Caudate(basalganglia)	191	EZH2	ENSG00000106462.10	7	0.00374028	0.0635847	17	0.0822226	No	No
Brain-Caudate(basalganglia)	191	GHET1	ENSG00000281189.1	7	0.00158228	0.0253166	16	0.0470401	Yes	No
Brain-Caudate(basalganglia)	191	PDIA4	ENSG00000155660.10	7	0.001999	0.0339831	17	0.0555532	No	No
Brain-Caudate(basalganglia)	191	ZNF786	ENSG00000197362.14	7	0.00268212	0.042914	16	0.0637209	No	No
Brain-Caudate(basalganglia)	191	ZNF425	ENSG00000204947.8	7	0.00186558	0.0298493	16	0.0514903	No	No
Brain-Caudate(basalganglia)	191	ZNF398	ENSG00000197024.8	7	0.00223296	0.0379603	17	0.059198	No	No
Brain-Caudate(basalganglia)	191	ZNF282	ENSG00000170265.11	7	0.0050824	0.0813184	16	0.0980769	No	No
Brain-Caudate(basalganglia)	191	ZNF212	ENSG00000170260.8	7	0.0012003	0.0192048	16	0.0410862	Yes	No
Brain-Caudate(basalganglia)	191	ZNF783	ENSG00000204946.9	7	0.00134253	0.0214804	16	0.0434155	Yes	No
Brain-Caudate(basalganglia)	191	ZNF777	ENSG00000196453.7	7	0.000867959	0.0130194	15	0.0346441	Yes	No
Brain-Caudate(basalganglia)	191	ZNF746	ENSG00000181220.15	7	0.0103737	0.155606	15	0.166492	No	No
Brain-Caudate(basalganglia)	191	KRBA1	ENSG00000133619.17	7	0.00184248	0.0313221	17	0.0530199	No	No
Brain-Caudate(basalganglia)	191	ZNF467	ENSG00000181444.12	7	0.00100173	0.0170295	17	0.0389487	Yes	No
Brain-Caudate(basalganglia)	191	SSPO	ENSG00000197558.11	7	1.25883e-05	0.000226589	18	0.0140632	Yes	No
Brain-Caudate(basalganglia)	191	ZNF862	ENSG00000106479.10	7	0.000109854	0.00197736	18	0.0196734	Yes	No
Brain-Caudate(basalganglia)	191	ATP6V0E2	ENSG00000171130.17	7	0.00145321	0.0276109	19	0.0493027	Yes	No
Brain-Caudate(basalganglia)	191	RP11-445N20.3	ENSG00000273293.1	7	6.71499e-05	0.00127585	19	0.0182084	Yes	No
Brain-Caudate(basalganglia)	191	RP11-728K20.3	ENSG00000273011.1	7	0.000107488	0.00204226	19	0.0197914	Yes	No
Brain-Caudate(basalganglia)	191	RP11-728K20.2	ENSG00000260555.1	7	0.0144092	0.273774	19	0.278803	No	No
Brain-Caudate(basalganglia)	191	RP11-545G3.1	ENSG00000241449.5	7	0.00145344	0.0276153	19	0.0493027	Yes	No
Brain-Caudate(basalganglia)	191	ACTR3C	ENSG00000106526.10	7	0.000898641	0.0170742	19	0.0389818	Yes	No
Brain-Caudate(basalganglia)	191	LRRC61	ENSG00000127399.14	7	0.000695001	0.013205	19	0.0348935	Yes	No
Brain-Caudate(basalganglia)	191	ZBED6CL	ENSG00000188707.5	7	0.00026868	0.00483623	18	0.0247787	Yes	No
Brain-Caudate(basalganglia)	191	RARRES2	ENSG00000106538.9	7	0.00147628	0.0265731	18	0.0482991	Yes	No
Brain-Caudate(basalganglia)	191	REPIN1	ENSG00000214022.11	7	0.00187689	0.033784	18	0.0553788	No	No
Brain-Caudate(basalganglia)	191	ZNF775	ENSG00000196456.11	7	0.000265621	0.00478118	18	0.0246864	Yes	No
Brain-Caudate(basalganglia)	191	LINC00996	ENSG00000242258.1	7	0.000826118	0.0148701	18	0.0367959	Yes	No
Brain-Caudate(basalganglia)	191	GIMAP8	ENSG00000171115.3	7	7.35517e-05	0.00132393	18	0.0183503	Yes	No
Brain-Caudate(basalganglia)	191	GIMAP7	ENSG00000179144.4	7	0.00473171	0.0851707	18	0.101496	No	No
Brain-Caudate(basalganglia)	191	GIMAP4	ENSG00000133574.9	7	0.00304767	0.0548581	18	0.0744863	No	No
Brain-Caudate(basalganglia)	191	GIMAP6	ENSG00000133561.15	7	6.68488e-05	0.00120328	18	0.0181892	Yes	No
Brain-Caudate(basalganglia)	191	GIMAP2	ENSG00000106560.10	7	0.00685282	0.123351	18	0.13637	No	No
Brain-Caudate(basalganglia)	191	GIMAP1	ENSG00000213203.2	7	0.0019386	0.0348948	18	0.0564155	No	No
Brain-Caudate(basalganglia)	191	GIMAP5	ENSG00000196329.11	7	0.000101856	0.00183341	18	0.0192609	Yes	No
Brain-Caudate(basalganglia)	191	TMEM176B	ENSG00000106565.17	7	0.000153146	0.00290977	19	0.0216169	Yes	No
Brain-Caudate(basalganglia)	191	TMEM176A	ENSG00000002933.7	7	0.00102512	0.0194772	19	0.0413629	Yes	No
Brain-Caudate(basalganglia)	191	KCNH2	ENSG00000055118.14	7	0.000778641	0.0147942	19	0.0366929	Yes	No
Brain-Caudate(basalganglia)	191	NOS3	ENSG00000164867.10	7	0.00361995	0.068779	19	0.0868574	No	No
Brain-Caudate(basalganglia)	191	ATG9B	ENSG00000181652.19	7	0.000129141	0.00245368	19	0.0206358	Yes	No
Brain-Caudate(basalganglia)	191	ABCB8	ENSG00000197150.12	7	0.00153219	0.0291115	19	0.0507831	No	No
Brain-Caudate(basalganglia)	191	ASIC3	ENSG00000213199.7	7	0.000105633	0.00200702	19	0.0197245	Yes	No
Brain-Caudate(basalganglia)	191	CDK5	ENSG00000164885.12	7	0.000181776	0.00345373	19	0.0227936	Yes	No
Brain-Caudate(basalganglia)	191	SLC4A2	ENSG00000164889.13	7	0.00104255	0.0198084	19	0.0417109	Yes	No
Brain-Caudate(basalganglia)	191	FASTK	ENSG00000164896.19	7	0.00136207	0.0258793	19	0.0476428	Yes	No
Brain-Caudate(basalganglia)	191	TMUB1	ENSG00000164897.12	7	0.00107367	0.0203997	19	0.0423334	Yes	No
Brain-Caudate(basalganglia)	191	AGAP3	ENSG00000133612.18	7	0.00349424	0.0663906	19	0.0847713	No	No
Brain-Caudate(basalganglia)	191	GBX1	ENSG00000164900.4	7	0.000915651	0.0164817	18	0.0383994	Yes	No
Brain-Caudate(basalganglia)	191	ABCF2	ENSG00000033050.7	7	0.00295014	0.0531025	18	0.0729263	No	No
Brain-Caudate(basalganglia)	191	CHPF2	ENSG00000033100.16	7	0.000819704	0.0147547	18	0.0366699	Yes	No
Brain-Caudate(basalganglia)	191	SMARCD3	ENSG00000082014.16	7	0.000163291	0.00293924	18	0.0216589	Yes	No
Brain-Caudate(basalganglia)	191	NUB1	ENSG00000013374.15	7	0.0159796	0.287633	18	0.292245	No	No
Brain-Caudate(basalganglia)	191	WDR86	ENSG00000187260.15	7	0.00137681	0.0234058	17	0.0451972	Yes	No
Brain-Caudate(basalganglia)	191	CRYGN	ENSG00000127377.8	7	0.00503866	0.0856572	17	0.101922	No	No
Brain-Caudate(basalganglia)	191	RHEB	ENSG00000106615.9	7	0.000656326	0.0111575	17	0.0325309	Yes	No
Brain-Caudate(basalganglia)	191	PRKAG2	ENSG00000106617.13	7	0.0073517	0.139682	19	0.15155	No	No
Brain-Caudate(basalganglia)	191	GALNTL5	ENSG00000106648.13	7	0.00498525	0.0697935	14	0.0878397	No	No
Brain-Caudate(basalganglia)	191	GALNT11	ENSG00000178234.12	7	0.0022636	0.033954	15	0.0555514	No	No
Brain-Caudate(basalganglia)	191	KMT2C	ENSG00000055609.17	7	0.00283383	0.051009	18	0.0710205	No	No
Brain-Caudate(basalganglia)	191	LINC01003	ENSG00000261455.1	7	0.000794898	0.0127184	16	0.0342845	Yes	No
Brain-Caudate(basalganglia)	191	XRCC2	ENSG00000196584.2	7	0.000121802	0.00194883	16	0.0196354	Yes	No
Brain-Caudate(basalganglia)	191	ACTR3B	ENSG00000133627.17	7	0.00171658	0.0291819	17	0.050858	No	No
Brain-Caudate(basalganglia)	191	DPP6	ENSG00000130226.16	7	7.96723e-05	0.00246984	31	0.0206431	Yes	No
Brain-Caudate(basalganglia)	191	PAXIP1	ENSG00000157212.18	7	0.00092609	0.0194479	21	0.0413377	Yes	No
Brain-Caudate(basalganglia)	191	PAXIP1-AS1	ENSG00000273344.1	7	0.00171029	0.035916	21	0.0573125	No	No
Brain-Caudate(basalganglia)	191	HTR5A	ENSG00000157219.3	7	2.48582e-05	0.000522022	21	0.0157389	Yes	No
Brain-Caudate(basalganglia)	191	AC099552.3	ENSG00000228521.2	7	0.00608277	0.127738	21	0.140377	No	No
Brain-Caudate(basalganglia)	191	AC144652.1	ENSG00000273117.1	7	0.000215278	0.00452083	21	0.0241904	Yes	No
Brain-Caudate(basalganglia)	191	INSIG1	ENSG00000186480.12	7	0.00263629	0.055362	21	0.0748519	No	No
Brain-Caudate(basalganglia)	191	AC008060.7	ENSG00000218672.1	7	0.00155985	0.0343167	22	0.0558934	No	No
Brain-Caudate(basalganglia)	191	EN2	ENSG00000164778.4	7	0.00221759	0.0487871	22	0.0690584	No	No
Brain-Caudate(basalganglia)	191	CNPY1	ENSG00000146910.12	7	0.000286603	0.00630527	22	0.0269731	Yes	No
Brain-Caudate(basalganglia)	191	RBM33	ENSG00000184863.10	7	0.000742051	0.0155831	21	0.0375236	Yes	No
Brain-Caudate(basalganglia)	191	SHH	ENSG00000164690.7	7	0.000262303	0.00524606	20	0.0255079	Yes	No
Brain-Caudate(basalganglia)	191	AC073133.2	ENSG00000228569.1	7	0.00248709	0.0447676	18	0.06543	No	No
Brain-Caudate(basalganglia)	191	AC073133.1	ENSG00000233878.1	7	0.000764751	0.0137655	18	0.0356184	Yes	No
Brain-Caudate(basalganglia)	191	LINC01006	ENSG00000182648.11	7	0.00935943	0.16847	18	0.178408	No	No
Brain-Caudate(basalganglia)	191	LINC00244	ENSG00000279418.1	7	0.00064755	0.0110083	17	0.0323297	Yes	No
Brain-Caudate(basalganglia)	191	RNF32	ENSG00000105982.16	7	0.000802564	0.0136436	17	0.0355027	Yes	No
Brain-Caudate(basalganglia)	191	LMBR1	ENSG00000105983.20	7	0.000660198	0.0125438	19	0.0341411	Yes	No
Brain-Caudate(basalganglia)	191	NOM1	ENSG00000146909.7	7	0.012418	0.223524	18	0.230509	No	No
Brain-Caudate(basalganglia)	191	UBE3C	ENSG00000009335.17	7	0.000258461	0.00491076	19	0.024835	Yes	No
Brain-Caudate(basalganglia)	191	DNAJB6	ENSG00000105993.14	7	0.000157127	0.00282829	18	0.0214021	Yes	No
Brain-Caudate(basalganglia)	191	PTPRN2	ENSG00000155093.17	7	0.000389562	0.00973905	25	0.0309973	Yes	No
Brain-Caudate(basalganglia)	191	NCAPG2	ENSG00000146918.19	7	0.000292096	0.00467353	16	0.024431	Yes	No
Brain-Caudate(basalganglia)	191	ESYT2	ENSG00000117868.15	7	0.000740711	0.0111107	15	0.0324631	Yes	No
Brain-Caudate(basalganglia)	191	WDR60	ENSG00000126870.15	7	0.00781285	0.10938	14	0.123449	No	No
Brain-Caudate(basalganglia)	191	VIPR2	ENSG00000106018.13	7	0.00543201	0.0651841	12	0.083721	No	No
Brain-Caudate(basalganglia)	191	ZNF596	ENSG00000172748.13	8	0.00614432	0.0737318	12	0.0913671	No	No
Brain-Caudate(basalganglia)	191	FAM87A	ENSG00000182366.9	8	0.000917873	0.0119324	13	0.0334224	Yes	No
Brain-Caudate(basalganglia)	191	FBXO25	ENSG00000147364.16	8	0.0003997	0.00559581	14	0.0259459	Yes	No
Brain-Caudate(basalganglia)	191	TDRP	ENSG00000180190.11	8	0.000673356	0.0101003	15	0.0313813	Yes	No
Brain-Caudate(basalganglia)	191	ERICH1	ENSG00000104714.13	8	0.00179511	0.0305169	17	0.0522162	No	No
Brain-Caudate(basalganglia)	191	DLGAP2	ENSG00000198010.12	8	0.000197587	0.00533484	27	0.0256297	Yes	No
Brain-Caudate(basalganglia)	191	RP11-43A14.2	ENSG00000282375.1	8	1.41058e-05	0.000239798	17	0.0143824	Yes	No
Brain-Caudate(basalganglia)	191	CTD-3212A4.2	ENSG00000282692.1	8	0.00337417	0.0674834	20	0.0857632	No	No
Brain-Caudate(basalganglia)	191	AF067845.1	ENSG00000260721.1	8	1.47244e-07	3.38662e-06	23	0.00513214	Yes	Yes
Brain-Caudate(basalganglia)	191	CLN8	ENSG00000182372.9	8	1.24384e-06	2.86083e-05	23	0.00865823	Yes	Yes
Brain-Caudate(basalganglia)	191	CTD-2336O2.3	ENSG00000282021.1	8	0.00174459	0.038381	22	0.0595985	No	No
Brain-Caudate(basalganglia)	191	ARHGEF10	ENSG00000104728.15	8	7.54616e-05	0.00181108	24	0.0192609	Yes	No
Brain-Caudate(basalganglia)	191	KBTBD11-OT1	ENSG00000253696.2	8	0.000583314	0.0134162	23	0.0351598	Yes	No
Brain-Caudate(basalganglia)	191	RP11-439C15.4	ENSG00000253764.1	8	9.18778e-05	0.00211319	23	0.019972	Yes	No
Brain-Caudate(basalganglia)	191	KBTBD11	ENSG00000176595.3	8	0.000322329	0.00741358	23	0.0282765	Yes	No
Brain-Caudate(basalganglia)	191	RP11-439C15.5	ENSG00000270988.1	8	0.00178347	0.0410198	23	0.0619469	No	No
Brain-Caudate(basalganglia)	191	MYOM2	ENSG00000036448.9	8	0.000786226	0.0188694	24	0.0407918	Yes	No
Brain-Caudate(basalganglia)	191	CH17-174L20.1	ENSG00000282142.1	8	0.000906671	0.0235734	26	0.0453588	Yes	No
Brain-Caudate(basalganglia)	191	RP11-378A12.1	ENSG00000277526.4	8	0.000403678	0.0108993	27	0.0321639	Yes	No
Brain-Caudate(basalganglia)	191	RP11-134O21.1	ENSG00000254319.5	8	9.68036e-05	0.0028073	29	0.0213874	Yes	No
Brain-Caudate(basalganglia)	191	GS1-57L11.1	ENSG00000253853.1	8	4.23406e-05	0.00127022	30	0.0182084	Yes	No
Brain-Caudate(basalganglia)	191	CSMD1	ENSG00000183117.18	8	1.98933e-05	0.00125328	63	0.0182084	Yes	No
Brain-Caudate(basalganglia)	191	MCPH1	ENSG00000147316.12	8	0.000706825	0.0190843	27	0.0409495	Yes	No
Brain-Caudate(basalganglia)	191	ANGPT2	ENSG00000091879.13	8	0.00152819	0.0397329	26	0.0608354	No	No
Brain-Caudate(basalganglia)	191	CTD-2541M15.3	ENSG00000271743.1	8	0.0002039	0.00509749	25	0.025269	Yes	No
Brain-Caudate(basalganglia)	191	AGPAT5	ENSG00000155189.11	8	0.000506402	0.0116473	23	0.0331308	Yes	No
Brain-Caudate(basalganglia)	191	DEFB1	ENSG00000164825.3	8	0.000210494	0.00399939	19	0.0234355	Yes	No
Brain-Caudate(basalganglia)	191	DEFA4	ENSG00000164821.4	8	0.00115359	0.0207646	18	0.0426477	Yes	No
Brain-Caudate(basalganglia)	191	DEFA3	ENSG00000239839.6	8	0.00304411	0.0517499	17	0.0717007	No	No
Brain-Caudate(basalganglia)	191	FAM66B	ENSG00000215374.5	8	0.00196624	0.0255611	13	0.047282	Yes	No
Brain-Caudate(basalganglia)	191	FAM66E	ENSG00000225725.4	8	0.000993155	0.0119179	12	0.0334158	Yes	No
Brain-Caudate(basalganglia)	191	PRAG1	ENSG00000275342.4	8	0.000570491	0.00798687	14	0.0290195	Yes	No
Brain-Caudate(basalganglia)	191	CLDN23	ENSG00000253958.1	8	0.00907783	0.154323	17	0.165216	No	No
Brain-Caudate(basalganglia)	191	MFHAS1	ENSG00000147324.10	8	0.0103721	0.186697	18	0.195536	No	No
Brain-Caudate(basalganglia)	191	ERI1	ENSG00000104626.14	8	0.0109154	0.218308	20	0.2255	No	No
Brain-Caudate(basalganglia)	191	PPP1R3B	ENSG00000173281.4	8	0.000350973	0.00701946	20	0.0278506	Yes	No
Brain-Caudate(basalganglia)	191	RP11-10A14.5	ENSG00000248538.6	8	3.24809e-05	0.000682098	21	0.0164509	Yes	No
Brain-Caudate(basalganglia)	191	TNKS	ENSG00000173273.15	8	0.00346523	0.0831654	24	0.0996944	No	No
Brain-Caudate(basalganglia)	191	LINC00599	ENSG00000253230.8	8	0.000204813	0.00430108	21	0.0238938	Yes	No
Brain-Caudate(basalganglia)	191	MSRA	ENSG00000175806.14	8	3.79449e-05	0.000910678	24	0.0174443	Yes	No
Brain-Caudate(basalganglia)	191	LINCR-0001	ENSG00000253641.5	8	0.00161805	0.032361	20	0.0540291	No	No
Brain-Caudate(basalganglia)	191	RP11-981G7.3	ENSG00000253678.1	8	9.38237e-05	0.00187647	20	0.0193335	Yes	No
Brain-Caudate(basalganglia)	191	PRSS51	ENSG00000253649.3	8	0.000302841	0.00635966	21	0.0270072	Yes	No
Brain-Caudate(basalganglia)	191	RP11-981G7.6	ENSG00000272505.1	8	0.000545816	0.0109163	20	0.0322	Yes	No
Brain-Caudate(basalganglia)	191	PRSS55	ENSG00000184647.10	8	0.00133139	0.0266278	20	0.0483453	Yes	No
Brain-Caudate(basalganglia)	191	SOX7	ENSG00000171056.7	8	0.000139256	0.00278513	20	0.0213703	Yes	No
Brain-Caudate(basalganglia)	191	PINX1	ENSG00000254093.8	8	0.00103064	0.0216434	21	0.0435337	Yes	No
Brain-Caudate(basalganglia)	191	XKR6	ENSG00000171044.10	8	0.00092749	0.0222598	24	0.0441404	Yes	No
Brain-Caudate(basalganglia)	191	AF131215.8	ENSG00000270076.1	8	0.000147673	0.00310113	21	0.0219717	Yes	No
Brain-Caudate(basalganglia)	191	MTMR9	ENSG00000104643.9	8	0.00311052	0.0622105	20	0.0809921	No	No
Brain-Caudate(basalganglia)	191	SLC35G5	ENSG00000177710.5	8	0.00022281	0.00445621	20	0.0241754	Yes	No
Brain-Caudate(basalganglia)	191	FAM167A	ENSG00000154319.14	8	0.000150435	0.00285827	19	0.0214784	Yes	No
Brain-Caudate(basalganglia)	191	NEIL2	ENSG00000154328.15	8	0.0242682	0.41256	17	0.414979	No	No
Brain-Caudate(basalganglia)	191	FDFT1	ENSG00000079459.12	8	8.34661e-05	0.00141892	17	0.0185223	Yes	No
Brain-Caudate(basalganglia)	191	RP11-297N6.4	ENSG00000255046.1	8	0.00433182	0.0736409	17	0.0912856	No	No
Brain-Caudate(basalganglia)	191	CTSB	ENSG00000164733.20	8	0.00453936	0.0771692	17	0.0944425	No	No
Brain-Caudate(basalganglia)	191	DEFB134	ENSG00000205882.8	8	0.000231192	0.00393026	17	0.0233868	Yes	No
Brain-Caudate(basalganglia)	191	USP17L7	ENSG00000226430.6	8	0.00164576	0.027978	17	0.0496709	Yes	No
Brain-Caudate(basalganglia)	191	FAM86B1	ENSG00000186523.14	8	0.00110727	0.0199308	18	0.0417898	Yes	No
Brain-Caudate(basalganglia)	191	FAM66A	ENSG00000227888.4	8	0.000245219	0.00441394	18	0.0241247	Yes	No
Brain-Caudate(basalganglia)	191	RP11-351I21.11	ENSG00000270074.1	8	0.00417864	0.0752156	18	0.0926579	No	No
Brain-Caudate(basalganglia)	191	FAM86B2	ENSG00000145002.12	8	0.00135238	0.0243429	18	0.0461226	Yes	No
Brain-Caudate(basalganglia)	191	RP11-419I17.2	ENSG00000270154.1	8	8.90974e-05	0.00160375	18	0.0189247	Yes	No
Brain-Caudate(basalganglia)	191	RP11-419I17.1	ENSG00000283674.1	8	0.000247591	0.00495182	20	0.0249338	Yes	No
Brain-Caudate(basalganglia)	191	LONRF1	ENSG00000154359.12	8	0.00163519	0.0327038	20	0.0543669	No	No
Brain-Caudate(basalganglia)	191	KIAA1456	ENSG00000250305.8	8	0.00103199	0.0216717	21	0.0435796	Yes	No
Brain-Caudate(basalganglia)	191	DLC1	ENSG00000164741.14	8	0.00144057	0.0403359	28	0.061361	No	No
Brain-Caudate(basalganglia)	191	C8orf48	ENSG00000164743.4	8	0.00208086	0.0561832	27	0.0756237	No	No
Brain-Caudate(basalganglia)	191	SGCZ	ENSG00000185053.13	8	0.000892369	0.0365871	41	0.0579259	No	No
Brain-Caudate(basalganglia)	191	TUSC3	ENSG00000104723.20	8	0.000631035	0.0157759	25	0.0376912	Yes	No
Brain-Caudate(basalganglia)	191	MSR1	ENSG00000038945.14	8	0.0018093	0.0434231	24	0.0641711	No	No
Brain-Caudate(basalganglia)	191	FGF20	ENSG00000078579.8	8	0.00198677	0.0357619	18	0.0571546	No	No
Brain-Caudate(basalganglia)	191	MICU3	ENSG00000155970.11	8	0.00481816	0.0915451	19	0.107189	No	No
Brain-Caudate(basalganglia)	191	RP11-468H14.2	ENSG00000249258.2	8	0.000162696	0.00309122	19	0.0219717	Yes	No
Brain-Caudate(basalganglia)	191	ZDHHC2	ENSG00000104219.12	8	0.00442483	0.0840717	19	0.100541	No	No
Brain-Caudate(basalganglia)	191	CNOT7	ENSG00000198791.11	8	0.000164879	0.0031327	19	0.0219748	Yes	No
Brain-Caudate(basalganglia)	191	VPS37A	ENSG00000155975.9	8	0.00467262	0.0887797	19	0.104645	No	No
Brain-Caudate(basalganglia)	191	MTMR7	ENSG00000003987.13	8	0.000180025	0.00378052	21	0.0232105	Yes	No
Brain-Caudate(basalganglia)	191	SLC7A2	ENSG00000003989.17	8	0.00082196	0.0172612	21	0.0391731	Yes	No
Brain-Caudate(basalganglia)	191	PDGFRL	ENSG00000104213.12	8	0.00325616	0.0716355	22	0.0894501	No	No
Brain-Caudate(basalganglia)	191	MTUS1	ENSG00000129422.14	8	0.00245827	0.054082	22	0.0737574	No	No
Brain-Caudate(basalganglia)	191	FGL1	ENSG00000104760.16	8	0.000648739	0.0136235	21	0.0354756	Yes	No
Brain-Caudate(basalganglia)	191	RP11-156K13.3	ENSG00000254054.2	8	0.0042709	0.0896888	21	0.105516	No	No
Brain-Caudate(basalganglia)	191	PCM1	ENSG00000078674.17	8	8.65923e-05	0.00199162	23	0.0196734	Yes	No
Brain-Caudate(basalganglia)	191	ASAH1	ENSG00000104763.18	8	0.00194949	0.0428888	22	0.0637147	No	No
Brain-Caudate(basalganglia)	191	NAT1	ENSG00000171428.13	8	0.000183269	0.00421518	23	0.0237892	Yes	No
Brain-Caudate(basalganglia)	191	NAT2	ENSG00000156006.4	8	7.8802e-05	0.00173364	22	0.0190607	Yes	No
Brain-Caudate(basalganglia)	191	PSD3	ENSG00000156011.16	8	0.000127004	0.0035561	28	0.0229335	Yes	No
Brain-Caudate(basalganglia)	191	SH2D4A	ENSG00000104611.11	8	0.00799815	0.167961	21	0.177911	No	No
Brain-Caudate(basalganglia)	191	CSGALNACT1	ENSG00000147408.14	8	3.03391e-05	0.000697799	23	0.0165343	Yes	No
Brain-Caudate(basalganglia)	191	INTS10	ENSG00000104613.11	8	0.000659702	0.013194	20	0.0348842	Yes	No
Brain-Caudate(basalganglia)	191	LPL	ENSG00000175445.14	8	0.00175631	0.0351263	20	0.0566412	No	No
Brain-Caudate(basalganglia)	191	ATP6V1B2	ENSG00000147416.10	8	9.22672e-05	0.00166081	18	0.0189821	Yes	No
Brain-Caudate(basalganglia)	191	LZTS1	ENSG00000061337.15	8	0.00144782	0.0260607	18	0.0478045	Yes	No
Brain-Caudate(basalganglia)	191	RP11-108E14.1	ENSG00000253300.1	8	0.0237389	0.403562	17	0.406085	No	No
Brain-Caudate(basalganglia)	191	RP11-369E15.3	ENSG00000254092.1	8	0.000152513	0.00244022	16	0.020623	Yes	No
Brain-Caudate(basalganglia)	191	GFRA2	ENSG00000168546.10	8	0.000918134	0.0146901	16	0.0366067	Yes	No
Brain-Caudate(basalganglia)	191	DOK2	ENSG00000147443.12	8	0.000252335	0.00353269	14	0.0229173	Yes	No
Brain-Caudate(basalganglia)	191	XPO7	ENSG00000130227.16	8	0.00359055	0.0538582	15	0.0735515	No	No
Brain-Caudate(basalganglia)	191	NPM2	ENSG00000158806.13	8	0.00152681	0.0229021	15	0.0446622	Yes	No
Brain-Caudate(basalganglia)	191	FGF17	ENSG00000158815.10	8	0.00401088	0.0561523	14	0.0756042	No	No
Brain-Caudate(basalganglia)	191	DMTN	ENSG00000158856.17	8	0.00187097	0.0280645	15	0.0497324	Yes	No
Brain-Caudate(basalganglia)	191	FAM160B2	ENSG00000158863.21	8	0.000957724	0.0143659	15	0.0362776	Yes	No
Brain-Caudate(basalganglia)	191	NUDT18	ENSG00000275074.1	8	0.000570498	0.00855746	15	0.0297015	Yes	No
Brain-Caudate(basalganglia)	191	HR	ENSG00000168453.14	8	0.000980625	0.0147094	15	0.0366126	Yes	No
Brain-Caudate(basalganglia)	191	REEP4	ENSG00000168476.11	8	0.0160072	0.240108	15	0.246451	No	No
Brain-Caudate(basalganglia)	191	LGI3	ENSG00000168481.8	8	0.00125194	0.0187791	15	0.040669	Yes	No
Brain-Caudate(basalganglia)	191	SFTPC	ENSG00000168484.12	8	0.00135781	0.0203672	15	0.0423068	Yes	No
Brain-Caudate(basalganglia)	191	BMP1	ENSG00000168487.17	8	6.74693e-05	0.00101204	15	0.0178853	Yes	No
Brain-Caudate(basalganglia)	191	PHYHIP	ENSG00000168490.13	8	0.00131215	0.0196822	15	0.0415981	Yes	No
Brain-Caudate(basalganglia)	191	POLR3D	ENSG00000168495.12	8	0.000280742	0.00421113	15	0.023775	Yes	No
Brain-Caudate(basalganglia)	191	PIWIL2	ENSG00000197181.11	8	0.00156363	0.025018	16	0.0468022	Yes	No
Brain-Caudate(basalganglia)	191	SLC39A14	ENSG00000104635.13	8	0.00524371	0.089143	17	0.105025	No	No
Brain-Caudate(basalganglia)	191	PPP3CC	ENSG00000120910.14	8	0.00101042	0.0171772	17	0.0390752	Yes	No
Brain-Caudate(basalganglia)	191	SORBS3	ENSG00000120896.13	8	0.000727644	0.0116423	16	0.0331308	Yes	No
Brain-Caudate(basalganglia)	191	PDLIM2	ENSG00000120913.23	8	0.000259669	0.00441438	17	0.0241247	Yes	No
Brain-Caudate(basalganglia)	191	C8orf58	ENSG00000241852.9	8	0.00845237	0.135238	16	0.147378	No	No
Brain-Caudate(basalganglia)	191	CCAR2	ENSG00000158941.16	8	0.00273712	0.043794	16	0.0644592	No	No
Brain-Caudate(basalganglia)	191	BIN3	ENSG00000147439.12	8	0.000143224	0.00243481	17	0.0206227	Yes	No
Brain-Caudate(basalganglia)	191	EGR3	ENSG00000179388.8	8	0.00212826	0.0361804	17	0.0575594	No	No
Brain-Caudate(basalganglia)	191	PEBP4	ENSG00000134020.7	8	4.34691e-05	0.000825913	19	0.0170408	Yes	No
Brain-Caudate(basalganglia)	191	RHOBTB2	ENSG00000008853.16	8	0.000441072	0.00749822	17	0.0284165	Yes	No
Brain-Caudate(basalganglia)	191	TNFRSF10B	ENSG00000120889.12	8	0.000228599	0.00388619	17	0.0233387	Yes	No
Brain-Caudate(basalganglia)	191	TNFRSF10C	ENSG00000173535.13	8	0.000205909	0.00329454	16	0.0224051	Yes	No
Brain-Caudate(basalganglia)	191	TNFRSF10D	ENSG00000173530.5	8	0.00119009	0.0190414	16	0.0409048	Yes	No
Brain-Caudate(basalganglia)	191	TNFRSF10A	ENSG00000104689.9	8	0.000104697	0.00167516	16	0.0189821	Yes	No
Brain-Caudate(basalganglia)	191	CHMP7	ENSG00000147457.13	8	0.000271523	0.00434437	16	0.0240056	Yes	No
Brain-Caudate(basalganglia)	191	R3HCC1	ENSG00000104679.10	8	0.000828727	0.0132596	16	0.0349712	Yes	No
Brain-Caudate(basalganglia)	191	LOXL2	ENSG00000134013.15	8	0.000858233	0.01459	17	0.0365201	Yes	No
Brain-Caudate(basalganglia)	191	ENTPD4	ENSG00000197217.12	8	0.000306478	0.00521013	17	0.0254626	Yes	No
Brain-Caudate(basalganglia)	191	SLC25A37	ENSG00000147454.13	8	0.00273806	0.0465471	17	0.067009	No	No
Brain-Caudate(basalganglia)	191	NKX3-1	ENSG00000167034.9	8	0.000362969	0.00580751	16	0.0263247	Yes	No
Brain-Caudate(basalganglia)	191	STC1	ENSG00000159167.11	8	0.00743973	0.119036	16	0.132452	No	No
Brain-Caudate(basalganglia)	191	ADAM28	ENSG00000042980.12	8	0.00110576	0.0176922	16	0.0395931	Yes	No
Brain-Caudate(basalganglia)	191	NEFM	ENSG00000104722.13	8	0.000565831	0.00792163	14	0.0289499	Yes	No
Brain-Caudate(basalganglia)	191	NEFL	ENSG00000277586.2	8	0.000198309	0.00277633	14	0.0213388	Yes	No
Brain-Caudate(basalganglia)	191	DOCK5	ENSG00000147459.17	8	0.00211312	0.0380362	18	0.0592808	No	No
Brain-Caudate(basalganglia)	191	GNRH1	ENSG00000147437.9	8	0.0010235	0.016376	16	0.0382764	Yes	No
Brain-Caudate(basalganglia)	191	RP11-395I14.2	ENSG00000253476.1	8	0.000472216	0.00755545	16	0.0284935	Yes	No
Brain-Caudate(basalganglia)	191	KCTD9	ENSG00000104756.15	8	0.00147396	0.0250573	17	0.0468106	Yes	No
Brain-Caudate(basalganglia)	191	EBF2	ENSG00000221818.8	8	0.000383824	0.00767648	20	0.0286614	Yes	No
Brain-Caudate(basalganglia)	191	PPP2R2A	ENSG00000221914.9	8	0.00106137	0.0201661	19	0.0420309	Yes	No
Brain-Caudate(basalganglia)	191	BNIP3L	ENSG00000104765.15	8	0.00628654	0.113158	18	0.126904	No	No
Brain-Caudate(basalganglia)	191	PNMA2	ENSG00000240694.8	8	0.000335653	0.0063774	19	0.0270208	Yes	No
Brain-Caudate(basalganglia)	191	DPYSL2	ENSG00000092964.17	8	0.00312402	0.0624804	20	0.0812156	No	No
Brain-Caudate(basalganglia)	191	ADRA1A	ENSG00000120907.17	8	0.00107938	0.0215875	20	0.0434979	Yes	No
Brain-Caudate(basalganglia)	191	STMN4	ENSG00000015592.16	8	0.00351868	0.066855	19	0.0851789	No	No
Brain-Caudate(basalganglia)	191	TRIM35	ENSG00000104228.12	8	0.00394348	0.0749262	19	0.0924062	No	No
Brain-Caudate(basalganglia)	191	PTK2B	ENSG00000120899.17	8	4.25736e-05	0.000851473	20	0.017076	Yes	No
Brain-Caudate(basalganglia)	191	CHRNA2	ENSG00000120903.12	8	0.00420844	0.0799604	19	0.0968289	No	No
Brain-Caudate(basalganglia)	191	EPHX2	ENSG00000120915.13	8	0.000461952	0.00877709	19	0.0299684	Yes	No
Brain-Caudate(basalganglia)	191	CLU	ENSG00000120885.21	8	0.000603509	0.0108632	18	0.0321266	Yes	No
Brain-Caudate(basalganglia)	191	SCARA3	ENSG00000168077.13	8	0.00371641	0.0668953	18	0.0852243	No	No
Brain-Caudate(basalganglia)	191	CCDC25	ENSG00000147419.17	8	0.00437864	0.0788155	18	0.0958645	No	No
Brain-Caudate(basalganglia)	191	PBK	ENSG00000168078.9	8	0.00386473	0.0657004	17	0.0841856	No	No
Brain-Caudate(basalganglia)	191	SCARA5	ENSG00000168079.16	8	0.00477636	0.0811982	17	0.0979565	No	No
Brain-Caudate(basalganglia)	191	ELP3	ENSG00000134014.16	8	0.00447119	0.0670679	15	0.0853664	No	No
Brain-Caudate(basalganglia)	191	PNOC	ENSG00000168081.8	8	0.00221236	0.0331854	15	0.0548466	No	No
Brain-Caudate(basalganglia)	191	ZNF395	ENSG00000186918.13	8	0.00174012	0.0261017	15	0.04783	Yes	No
Brain-Caudate(basalganglia)	191	FBXO16	ENSG00000214050.7	8	4.56328e-05	0.000684492	15	0.0164606	Yes	No
Brain-Caudate(basalganglia)	191	FZD3	ENSG00000104290.10	8	0.00306495	0.0459742	15	0.0665373	No	No
Brain-Caudate(basalganglia)	191	EXTL3	ENSG00000012232.8	8	0.00399671	0.0639474	16	0.0825853	No	No
Brain-Caudate(basalganglia)	191	INTS9	ENSG00000104299.14	8	0.00085235	0.0127852	15	0.034368	Yes	No
Brain-Caudate(basalganglia)	191	HMBOX1	ENSG00000147421.17	8	0.00108973	0.0152562	14	0.0371407	Yes	No
Brain-Caudate(basalganglia)	191	KIF13B	ENSG00000197892.12	8	0.00507237	0.0659408	13	0.0844164	No	No
Brain-Caudate(basalganglia)	191	DUSP4	ENSG00000120875.8	8	0.00352384	0.0387622	11	0.059899	No	No
Brain-Caudate(basalganglia)	191	SARAF	ENSG00000133872.13	8	0.00468672	0.0562407	12	0.0756742	No	No
Brain-Caudate(basalganglia)	191	LEPROTL1	ENSG00000104660.17	8	0.000105622	0.00126746	12	0.0182084	Yes	No
Brain-Caudate(basalganglia)	191	MBOAT4	ENSG00000177669.3	8	0.00193863	0.0232636	12	0.0450496	Yes	No
Brain-Caudate(basalganglia)	191	RP11-51J9.5	ENSG00000271869.1	8	0.000876906	0.0105229	12	0.0317397	Yes	No
Brain-Caudate(basalganglia)	191	DCTN6	ENSG00000104671.7	8	0.00072835	0.0087402	12	0.0299094	Yes	No
Brain-Caudate(basalganglia)	191	RP11-51J9.6	ENSG00000272375.1	8	0.0020794	0.0249528	12	0.0467246	Yes	No
Brain-Caudate(basalganglia)	191	RBPMS	ENSG00000157110.15	8	0.00355862	0.0498207	14	0.0699492	No	No
Brain-Caudate(basalganglia)	191	GTF2E2	ENSG00000197265.8	8	0.00199686	0.0259591	13	0.0477462	Yes	No
Brain-Caudate(basalganglia)	191	SMIM18	ENSG00000253457.2	8	0.00200471	0.0240565	12	0.0458609	Yes	No
Brain-Caudate(basalganglia)	191	GSR	ENSG00000104687.12	8	0.000440044	0.00528053	12	0.0255814	Yes	No
Brain-Caudate(basalganglia)	191	UBXN8	ENSG00000104691.14	8	0.000861022	0.0103323	12	0.0316003	Yes	No
Brain-Caudate(basalganglia)	191	PPP2CB	ENSG00000104695.12	8	0.00817177	0.0980612	12	0.113014	No	No
Brain-Caudate(basalganglia)	191	TEX15	ENSG00000133863.7	8	0.0031485	0.0409305	13	0.0618905	No	No
Brain-Caudate(basalganglia)	191	PURG	ENSG00000172733.11	8	0.00470836	0.0612087	13	0.0801738	No	No
Brain-Caudate(basalganglia)	191	WRN	ENSG00000165392.9	8	0.000708763	0.00921392	13	0.0305479	Yes	No
Brain-Caudate(basalganglia)	191	NRG1	ENSG00000157168.18	8	0.00175783	0.0369144	21	0.0582302	No	No
Brain-Caudate(basalganglia)	191	RP11-11N9.4	ENSG00000247134.6	8	0.00365809	0.0475552	13	0.067864	No	No
Brain-Caudate(basalganglia)	191	RP11-722E23.2	ENSG00000272338.2	8	0.00524828	0.0629793	12	0.0816715	No	No
Brain-Caudate(basalganglia)	191	FUT10	ENSG00000172728.15	8	0.00225411	0.0293034	13	0.0509936	No	No
Brain-Caudate(basalganglia)	191	TTI2	ENSG00000129696.12	8	7.45536e-05	0.000894643	12	0.0173376	Yes	No
Brain-Caudate(basalganglia)	191	MAK16	ENSG00000198042.10	8	0.000516987	0.00620385	12	0.0268958	Yes	No
Brain-Caudate(basalganglia)	191	RNF122	ENSG00000133874.1	8	0.014428	0.158708	11	0.169352	No	No
Brain-Caudate(basalganglia)	191	DUSP26	ENSG00000133878.8	8	0.00124502	0.0136952	11	0.035541	Yes	No
Brain-Caudate(basalganglia)	191	RP11-317N12.1	ENSG00000253642.5	8	0.00615639	0.0800331	13	0.0968912	No	No
Brain-Caudate(basalganglia)	191	UNC5D	ENSG00000156687.10	8	0.00127754	0.014053	11	0.0359024	Yes	No
Brain-Caudate(basalganglia)	191	LINC01605	ENSG00000253161.5	8	0.00753817	0.0603054	8	0.0793297	No	No
Brain-Caudate(basalganglia)	191	ZNF703	ENSG00000183779.6	8	0.000867638	0.00780874	9	0.0288388	Yes	No
Brain-Caudate(basalganglia)	191	ERLIN2	ENSG00000147475.14	8	0.00276136	0.0276136	10	0.0493027	Yes	No
Brain-Caudate(basalganglia)	191	PROSC	ENSG00000147471.11	8	0.00567028	0.0567028	10	0.0760652	No	No
Brain-Caudate(basalganglia)	191	ADGRA2	ENSG00000020181.17	8	0.000208597	0.00208597	10	0.0199455	Yes	No
Brain-Caudate(basalganglia)	191	BRF2	ENSG00000104221.12	8	0.000766836	0.00766836	10	0.0286614	Yes	No
Brain-Caudate(basalganglia)	191	RAB11FIP1	ENSG00000156675.15	8	2.66338e-05	0.000266338	10	0.0143979	Yes	No
Brain-Caudate(basalganglia)	191	EIF4EBP1	ENSG00000187840.4	8	0.0015265	0.015265	10	0.0371537	Yes	No
Brain-Caudate(basalganglia)	191	KB-1836B5.4	ENSG00000272128.1	8	0.0136982	0.136982	10	0.149011	No	No
Brain-Caudate(basalganglia)	191	ASH2L	ENSG00000129691.15	8	0.00464511	0.0464511	10	0.0669158	No	No
Brain-Caudate(basalganglia)	191	STAR	ENSG00000147465.11	8	3.53118e-06	3.53118e-05	10	0.00959518	Yes	Yes
Brain-Caudate(basalganglia)	191	LSM1	ENSG00000175324.9	8	0.000171823	0.00171823	10	0.0189989	Yes	No
Brain-Caudate(basalganglia)	191	BAG4	ENSG00000156735.10	8	0.00736199	0.0809819	11	0.0977599	No	No
Brain-Caudate(basalganglia)	191	DDHD2	ENSG00000085788.13	8	0.000409954	0.00409954	10	0.0235394	Yes	No
Brain-Caudate(basalganglia)	191	PLPP5	ENSG00000147535.16	8	0.00258331	0.0258331	10	0.0476022	Yes	No
Brain-Caudate(basalganglia)	191	NSD3	ENSG00000147548.16	8	0.00105497	0.0116047	11	0.0330925	Yes	No
Brain-Caudate(basalganglia)	191	RP11-350N15.5	ENSG00000272092.1	8	0.00271469	0.0271469	10	0.0488827	Yes	No
Brain-Caudate(basalganglia)	191	LETM2	ENSG00000165046.12	8	0.00400152	0.0400152	10	0.0610826	No	No
Brain-Caudate(basalganglia)	191	FGFR1	ENSG00000077782.19	8	0.00707957	0.0707957	10	0.0887448	No	No
Brain-Caudate(basalganglia)	191	TACC1	ENSG00000147526.19	8	0.00849791	0.0849791	10	0.101381	No	No
Brain-Caudate(basalganglia)	191	PLEKHA2	ENSG00000169499.14	8	0.00630803	0.0693884	11	0.0874462	No	No
Brain-Caudate(basalganglia)	191	TM2D2	ENSG00000169490.16	8	0.00115847	0.0139016	12	0.0357064	Yes	No
Brain-Caudate(basalganglia)	191	ADAM9	ENSG00000168615.11	8	4.88709e-05	0.000635321	13	0.0161867	Yes	No
Brain-Caudate(basalganglia)	191	ADAM32	ENSG00000197140.14	8	0.00486187	0.0680662	14	0.0862318	No	No
Brain-Caudate(basalganglia)	191	C8orf4	ENSG00000176907.4	8	0.00872833	0.148382	17	0.159588	No	No
Brain-Caudate(basalganglia)	191	RP11-301G7.1	ENSG00000272479.1	8	0.00018454	0.00350626	19	0.0228371	Yes	No
Brain-Caudate(basalganglia)	191	ZMAT4	ENSG00000165061.14	8	0.000163663	0.00360059	22	0.0229871	Yes	No
Brain-Caudate(basalganglia)	191	SFRP1	ENSG00000104332.11	8	6.26077e-05	0.00106433	17	0.017939	Yes	No
Brain-Caudate(basalganglia)	191	GOLGA7	ENSG00000147533.16	8	0.0130959	0.183342	14	0.192421	No	No
Brain-Caudate(basalganglia)	191	GINS4	ENSG00000147536.11	8	0.000203402	0.00264423	13	0.02098	Yes	No
Brain-Caudate(basalganglia)	191	GPAT4	ENSG00000158669.11	8	0.00224437	0.0314212	14	0.0531081	No	No
Brain-Caudate(basalganglia)	191	NKX6-3	ENSG00000165066.12	8	0.00493192	0.0641149	13	0.082737	No	No
Brain-Caudate(basalganglia)	191	ANK1	ENSG00000029534.19	8	0.00203002	0.0284203	14	0.0501381	No	No
Brain-Caudate(basalganglia)	191	RP11-930P14.2	ENSG00000260588.1	8	0.000864739	0.0103769	12	0.0316181	Yes	No
Brain-Caudate(basalganglia)	191	KAT6A	ENSG00000083168.9	8	0.000793274	0.00951928	12	0.030832	Yes	No
Brain-Caudate(basalganglia)	191	AP3M2	ENSG00000070718.11	8	0.0112557	0.112557	10	0.126372	No	No
Brain-Caudate(basalganglia)	191	PLAT	ENSG00000104368.17	8	0.00795274	0.0715746	9	0.0893823	No	No
Brain-Caudate(basalganglia)	191	IKBKB	ENSG00000104365.13	8	0.0045677	0.0411093	9	0.0620238	No	No
Brain-Caudate(basalganglia)	191	POLB	ENSG00000070501.11	8	0.00447987	0.035839	8	0.0572197	No	No
Brain-Caudate(basalganglia)	191	VDAC3	ENSG00000078668.13	8	0.0167968	0.134375	8	0.146552	No	No
Brain-Caudate(basalganglia)	191	SLC20A2	ENSG00000168575.9	8	0.00204365	0.0163492	8	0.0382542	Yes	No
Brain-Caudate(basalganglia)	191	SMIM19	ENSG00000176209.11	8	0.0110831	0.0775819	7	0.0948392	No	No
Brain-Caudate(basalganglia)	191	THAP1	ENSG00000131931.8	8	0.0108345	0.0433382	4	0.0640788	No	No
Brain-Caudate(basalganglia)	191	RNF170	ENSG00000120925.15	8	0.0149208	0.059683	4	0.078716	No	No
Brain-Caudate(basalganglia)	191	HOOK3	ENSG00000168172.8	8	0.00214491	0.00857964	4	0.0297352	Yes	No
Brain-Caudate(basalganglia)	191	FNTA	ENSG00000168522.12	8	0.00936802	0.0374721	4	0.0587136	No	No
Brain-Caudate(basalganglia)	191	POMK	ENSG00000185900.9	8	0.00151332	0.00605329	4	0.0266839	Yes	No
Brain-Caudate(basalganglia)	191	HGSNAT	ENSG00000165102.14	8	0.00527393	0.0210957	4	0.0429833	Yes	No
Brain-Caudate(basalganglia)	191	RP11-1134I14.8	ENSG00000255366.1	8	0.0349323	0.174661	5	0.184257	No	No
Brain-Caudate(basalganglia)	191	SPIDR	ENSG00000164808.16	8	0.0118281	0.094625	8	0.110002	No	No
Brain-Caudate(basalganglia)	191	CEBPD	ENSG00000221869.4	8	0.0165748	0.0994487	6	0.114287	No	No
Brain-Caudate(basalganglia)	191	PRKDC	ENSG00000253729.7	8	0.0230884	0.138531	6	0.150471	No	No
Brain-Caudate(basalganglia)	191	MCM4	ENSG00000104738.16	8	0.00327275	0.0196365	6	0.0415559	Yes	No
Brain-Caudate(basalganglia)	191	UBE2V2	ENSG00000169139.11	8	0.0282326	0.169395	6	0.179326	No	No
Brain-Caudate(basalganglia)	191	EFCAB1	ENSG00000034239.10	8	0.0108578	0.0977202	9	0.112727	No	No
Brain-Caudate(basalganglia)	191	SNAI2	ENSG00000019549.9	8	0.0279436	0.279436	10	0.284267	No	No
Brain-Caudate(basalganglia)	191	C8orf22	ENSG00000168333.13	8	0.00679901	0.0747892	11	0.0922938	No	No
Brain-Caudate(basalganglia)	191	RP11-401N18.1	ENSG00000271148.1	8	0.000410218	0.00533283	13	0.0256297	Yes	No
Brain-Caudate(basalganglia)	191	SNTG1	ENSG00000147481.14	8	7.36288e-05	0.00147258	20	0.0185449	Yes	No
Brain-Caudate(basalganglia)	191	PXDNL	ENSG00000147485.12	8	0.000905255	0.0153893	17	0.0373091	Yes	No
Brain-Caudate(basalganglia)	191	RP11-11C20.3	ENSG00000272076.1	8	0.0228179	0.319451	14	0.323348	No	No
Brain-Caudate(basalganglia)	191	PCMTD1	ENSG00000168300.13	8	0.00161152	0.0225613	14	0.0443255	Yes	No
Brain-Caudate(basalganglia)	191	RP11-546K22.3	ENSG00000272024.1	8	0.00312679	0.0437751	14	0.0644515	No	No
Brain-Caudate(basalganglia)	191	ST18	ENSG00000147488.11	8	0.00118679	0.0213622	18	0.0432772	Yes	No
Brain-Caudate(basalganglia)	191	RB1CC1	ENSG00000023287.12	8	0.00500678	0.0801084	16	0.0969413	No	No
Brain-Caudate(basalganglia)	191	OPRK1	ENSG00000082556.10	8	0.00305103	0.0427144	14	0.0635735	No	No
Brain-Caudate(basalganglia)	191	RP11-400K9.4	ENSG00000237807.3	8	0.00168496	0.0252744	15	0.0469905	Yes	No
Brain-Caudate(basalganglia)	191	ATP6V1H	ENSG00000047249.17	8	0.00162447	0.027616	17	0.0493027	Yes	No
Brain-Caudate(basalganglia)	191	RGS20	ENSG00000147509.13	8	0.0036579	0.0585264	16	0.0776807	No	No
Brain-Caudate(basalganglia)	191	TCEA1	ENSG00000187735.13	8	0.00620051	0.0992081	16	0.114082	No	No
Brain-Caudate(basalganglia)	191	LYPLA1	ENSG00000120992.17	8	0.00136157	0.0217851	16	0.0436855	Yes	No
Brain-Caudate(basalganglia)	191	MRPL15	ENSG00000137547.8	8	0.00109068	0.0163602	15	0.0382649	Yes	No
Brain-Caudate(basalganglia)	191	SOX17	ENSG00000164736.5	8	0.0121968	0.170756	14	0.180566	No	No
Brain-Caudate(basalganglia)	191	XKR4	ENSG00000206579.8	8	0.00290835	0.0552587	19	0.0747995	No	No
Brain-Caudate(basalganglia)	191	TMEM68	ENSG00000167904.14	8	0.00167044	0.0267271	16	0.0484482	Yes	No
Brain-Caudate(basalganglia)	191	TGS1	ENSG00000137574.10	8	0.000751825	0.0120292	16	0.0335714	Yes	No
Brain-Caudate(basalganglia)	191	LYN	ENSG00000254087.7	8	0.00258883	0.0440102	17	0.0646466	No	No
Brain-Caudate(basalganglia)	191	RPS20	ENSG00000008988.9	8	0.000280852	0.00449364	16	0.0241904	Yes	No
Brain-Caudate(basalganglia)	191	PLAG1	ENSG00000181690.7	8	0.00522168	0.0887685	17	0.104642	No	No
Brain-Caudate(basalganglia)	191	CHCHD7	ENSG00000170791.17	8	0.0175288	0.297989	17	0.302311	No	No
Brain-Caudate(basalganglia)	191	RP11-140I16.3	ENSG00000272343.1	8	0.000165414	0.00281203	17	0.0213874	Yes	No
Brain-Caudate(basalganglia)	191	SDR16C5	ENSG00000170786.12	8	0.00523933	0.094308	18	0.109696	No	No
Brain-Caudate(basalganglia)	191	PENK	ENSG00000181195.10	8	0.00532097	0.0957774	18	0.111008	No	No
Brain-Caudate(basalganglia)	191	IMPAD1	ENSG00000104331.8	8	0.00293361	0.052805	18	0.0726779	No	No
Brain-Caudate(basalganglia)	191	CTD-2339F6.1	ENSG00000254139.1	8	0.0054042	0.0972756	18	0.112308	No	No
Brain-Caudate(basalganglia)	191	RP11-44D19.1	ENSG00000253376.1	8	0.00237802	0.0404263	17	0.0614521	No	No
Brain-Caudate(basalganglia)	191	FAM110B	ENSG00000169122.11	8	0.00185466	0.0333838	18	0.0549597	No	No
Brain-Caudate(basalganglia)	191	UBXN2B	ENSG00000215114.8	8	0.00472365	0.066131	14	0.0845498	No	No
Brain-Caudate(basalganglia)	191	SDCBP	ENSG00000137575.11	8	0.00330668	0.0429869	13	0.0637979	No	No
Brain-Caudate(basalganglia)	191	NSMAF	ENSG00000035681.7	8	0.00106998	0.0139097	13	0.0357112	Yes	No
Brain-Caudate(basalganglia)	191	TOX	ENSG00000198846.5	8	0.00232564	0.0348846	15	0.0564079	No	No
Brain-Caudate(basalganglia)	191	CA8	ENSG00000178538.9	8	0.000144217	0.00201904	14	0.0197299	Yes	No
Brain-Caudate(basalganglia)	191	LINC01301	ENSG00000251396.6	8	0.000575791	0.00806108	14	0.0291028	Yes	No
Brain-Caudate(basalganglia)	191	RAB2A	ENSG00000104388.14	8	0.000963086	0.0134832	14	0.0352338	Yes	No
Brain-Caudate(basalganglia)	191	CHD7	ENSG00000171316.11	8	0.00181066	0.0271598	15	0.0488915	Yes	No
Brain-Caudate(basalganglia)	191	AC022182.1	ENSG00000254777.5	8	0.000878402	0.0122976	14	0.0338837	Yes	No
Brain-Caudate(basalganglia)	191	AC022182.3	ENSG00000254802.1	8	0.00253057	0.0354279	14	0.0569132	No	No
Brain-Caudate(basalganglia)	191	CLVS1	ENSG00000177182.10	8	5.87466e-05	0.00111619	19	0.0179865	Yes	No
Brain-Caudate(basalganglia)	191	ASPH	ENSG00000198363.17	8	0.00133874	0.0227585	17	0.0445361	Yes	No
Brain-Caudate(basalganglia)	191	NKAIN3	ENSG00000185942.11	8	0.00784297	0.149016	19	0.160186	No	No
Brain-Caudate(basalganglia)	191	UG0898H09	ENSG00000274956.2	8	0.0019279	0.0289186	15	0.0505903	No	No
Brain-Caudate(basalganglia)	191	GGH	ENSG00000137563.11	8	0.00345166	0.0483233	14	0.0686211	No	No
Brain-Caudate(basalganglia)	191	TTPA	ENSG00000137561.4	8	0.0130617	0.182864	14	0.191963	No	No
Brain-Caudate(basalganglia)	191	YTHDF3-AS1	ENSG00000270673.1	8	0.0115392	0.15001	13	0.161139	No	No
Brain-Caudate(basalganglia)	191	YTHDF3	ENSG00000185728.16	8	0.0166892	0.21696	13	0.22422	No	No
Brain-Caudate(basalganglia)	191	RP11-16E18.3	ENSG00000261542.1	8	3.71926e-05	0.000483504	13	0.015562	Yes	No
Brain-Caudate(basalganglia)	191	RP11-579E24.2	ENSG00000253762.1	8	0.00581607	0.0639768	11	0.0826174	No	No
Brain-Caudate(basalganglia)	191	LINC01289	ENSG00000253734.1	8	0.000450897	0.00495987	11	0.0249365	Yes	No
Brain-Caudate(basalganglia)	191	MIR124-2HG	ENSG00000254377.5	8	0.000119667	0.00119667	10	0.0181648	Yes	No
Brain-Caudate(basalganglia)	191	BHLHE22	ENSG00000180828.2	8	0.00476478	0.0476478	10	0.0679375	No	No
Brain-Caudate(basalganglia)	191	CYP7B1	ENSG00000172817.3	8	0.00247629	0.0272392	11	0.0489568	Yes	No
Brain-Caudate(basalganglia)	191	LINC01299	ENSG00000254081.1	8	0.00734654	0.0808119	11	0.0975806	No	No
Brain-Caudate(basalganglia)	191	CTD-3025N20.3	ENSG00000272010.1	8	0.00278347	0.0306182	11	0.052324	No	No
Brain-Caudate(basalganglia)	191	ARMC1	ENSG00000104442.9	8	0.000905689	0.00996257	11	0.0312256	Yes	No
Brain-Caudate(basalganglia)	191	MTFR1	ENSG00000066855.15	8	0.0170947	0.188042	11	0.196865	No	No
Brain-Caudate(basalganglia)	191	PDE7A	ENSG00000205268.10	8	0.00511524	0.0562677	11	0.0756937	No	No
Brain-Caudate(basalganglia)	191	CTD-2532N20.1	ENSG00000272192.1	8	0.00126994	0.0126994	10	0.0342762	Yes	No
Brain-Caudate(basalganglia)	191	TRIM55	ENSG00000147573.16	8	0.0109995	0.0879957	8	0.103951	No	No
Brain-Caudate(basalganglia)	191	CRH	ENSG00000147571.4	8	0.0391663	0.313331	8	0.317433	No	No
Brain-Caudate(basalganglia)	191	LINC00967	ENSG00000253138.5	8	0.00531922	0.0425538	8	0.0633967	No	No
Brain-Caudate(basalganglia)	191	RRS1	ENSG00000179041.3	8	0.026318	0.184226	7	0.193281	No	No
Brain-Caudate(basalganglia)	191	ADHFE1	ENSG00000147576.15	8	0.00529504	0.0370653	7	0.0583729	No	No
Brain-Caudate(basalganglia)	191	C8orf46	ENSG00000169085.11	8	0.000489704	0.00342793	7	0.0227581	Yes	No
Brain-Caudate(basalganglia)	191	MYBL1	ENSG00000185697.16	8	0.00211449	0.0148014	7	0.0367008	Yes	No
Brain-Caudate(basalganglia)	191	VCPIP1	ENSG00000175073.7	8	0.0100134	0.0700935	7	0.0880952	No	No
Brain-Caudate(basalganglia)	191	C8orf44	ENSG00000213865.7	8	0.00170875	0.0119613	7	0.0334588	Yes	No
Brain-Caudate(basalganglia)	191	SGK3	ENSG00000104205.12	8	0.00556309	0.0445047	8	0.0651783	No	No
Brain-Caudate(basalganglia)	191	MCMDC2	ENSG00000178460.17	8	0.00288015	0.0230412	8	0.0448135	Yes	No
Brain-Caudate(basalganglia)	191	TCF24	ENSG00000261787.1	8	4.46966e-05	0.000357573	8	0.0146738	Yes	No
Brain-Caudate(basalganglia)	191	PPP1R42	ENSG00000178125.14	8	0.00536032	0.0482428	9	0.0685441	No	No
Brain-Caudate(basalganglia)	191	COPS5	ENSG00000121022.13	8	0.00643328	0.0578995	9	0.0771196	No	No
Brain-Caudate(basalganglia)	191	CSPP1	ENSG00000104218.14	8	0.000216009	0.00216009	10	0.0200697	Yes	No
Brain-Caudate(basalganglia)	191	ARFGEF1	ENSG00000066777.8	8	0.00239538	0.0263491	11	0.0480642	Yes	No
Brain-Caudate(basalganglia)	191	RP11-7F18.2	ENSG00000271966.1	8	0.000105449	0.00105449	10	0.017939	Yes	No
Brain-Caudate(basalganglia)	191	PREX2	ENSG00000046889.18	8	0.00147842	0.0236547	16	0.0454556	Yes	No
Brain-Caudate(basalganglia)	191	C8orf34	ENSG00000165084.15	8	0.000317637	0.0060351	19	0.0266795	Yes	No
Brain-Caudate(basalganglia)	191	SULF1	ENSG00000137573.13	8	0.00287095	0.0459352	16	0.066502	No	No
Brain-Caudate(basalganglia)	191	SLCO5A1	ENSG00000137571.10	8	0.00264548	0.0396822	15	0.0607876	No	No
Brain-Caudate(basalganglia)	191	NCOA2	ENSG00000140396.12	8	0.000261651	0.00392477	15	0.0233868	Yes	No
Brain-Caudate(basalganglia)	191	RP11-333A23.4	ENSG00000253967.1	8	0.00403459	0.0524497	13	0.072378	No	No
Brain-Caudate(basalganglia)	191	TRAM1	ENSG00000067167.7	8	0.00128448	0.0166982	13	0.0385681	Yes	No
Brain-Caudate(basalganglia)	191	LACTB2	ENSG00000147592.8	8	0.00264891	0.0344359	13	0.0559807	No	No
Brain-Caudate(basalganglia)	191	XKR9	ENSG00000221947.7	8	0.000216795	0.00303513	14	0.0218258	Yes	No
Brain-Caudate(basalganglia)	191	EYA1	ENSG00000104313.17	8	0.000163319	0.00261311	16	0.0209429	Yes	No
Brain-Caudate(basalganglia)	191	RP11-1102P16.1	ENSG00000253379.5	8	0.000150356	0.00255606	17	0.0208307	Yes	No
Brain-Caudate(basalganglia)	191	MSC	ENSG00000178860.8	8	0.00195103	0.0331675	17	0.0548369	No	No
Brain-Caudate(basalganglia)	191	KCNB2	ENSG00000182674.5	8	0.000617659	0.0123532	20	0.033919	Yes	No
Brain-Caudate(basalganglia)	191	RP11-531A24.3	ENSG00000260838.3	8	0.00114059	0.0182495	16	0.0401463	Yes	No
Brain-Caudate(basalganglia)	191	TERF1	ENSG00000147601.13	8	0.00363279	0.0581247	16	0.0773167	No	No
Brain-Caudate(basalganglia)	191	SBSPON	ENSG00000164764.10	8	5.70972e-05	0.000856458	15	0.0170772	Yes	No
Brain-Caudate(basalganglia)	191	C8orf89	ENSG00000274443.4	8	0.00206742	0.0310113	15	0.0527244	No	No
Brain-Caudate(basalganglia)	191	RPL7	ENSG00000147604.13	8	0.000763864	0.0106941	14	0.0319121	Yes	No
Brain-Caudate(basalganglia)	191	RDH10	ENSG00000121039.9	8	0.00329799	0.0461719	14	0.0667225	No	No
Brain-Caudate(basalganglia)	191	STAU2	ENSG00000040341.17	8	0.000256755	0.00410808	16	0.0235394	Yes	No
Brain-Caudate(basalganglia)	191	UBE2W	ENSG00000104343.19	8	0.00109033	0.016355	15	0.0382577	Yes	No
Brain-Caudate(basalganglia)	191	ELOC	ENSG00000154582.16	8	6.17193e-05	0.00086407	14	0.0170858	Yes	No
Brain-Caudate(basalganglia)	191	TMEM70	ENSG00000175606.10	8	0.0084243	0.11794	14	0.13137	No	No
Brain-Caudate(basalganglia)	191	LY96	ENSG00000154589.6	8	0.00125129	0.017518	14	0.0394345	Yes	No
Brain-Caudate(basalganglia)	191	JPH1	ENSG00000104369.4	8	0.00315865	0.0410625	13	0.0619737	No	No
Brain-Caudate(basalganglia)	191	GDAP1	ENSG00000104381.12	8	0.0116104	0.162546	14	0.172971	No	No
Brain-Caudate(basalganglia)	191	PI15	ENSG00000137558.7	8	0.0115558	0.161781	14	0.172268	No	No
Brain-Caudate(basalganglia)	191	CRISPLD1	ENSG00000121005.8	8	0.0110534	0.143695	13	0.155153	No	No
Brain-Caudate(basalganglia)	191	HNF4G	ENSG00000164749.11	8	0.00403419	0.0524445	13	0.072378	No	No
Brain-Caudate(basalganglia)	191	RP11-706J10.2	ENSG00000270866.1	8	0.00177497	0.0212997	12	0.0432051	Yes	No
Brain-Caudate(basalganglia)	191	ZFHX4	ENSG00000091656.15	8	0.0013572	0.0190009	14	0.04088	Yes	No
Brain-Caudate(basalganglia)	191	PEX2	ENSG00000164751.14	8	0.00530067	0.0742094	14	0.0918088	No	No
Brain-Caudate(basalganglia)	191	PKIA	ENSG00000171033.12	8	0.000314762	0.00472144	15	0.0245312	Yes	No
Brain-Caudate(basalganglia)	191	ZC2HC1A	ENSG00000104427.11	8	0.00226345	0.0294248	13	0.0511165	No	No
Brain-Caudate(basalganglia)	191	IL7	ENSG00000104432.13	8	0.00139219	0.0194907	14	0.0413724	Yes	No
Brain-Caudate(basalganglia)	191	RP11-1114I9.1	ENSG00000253659.1	8	0.00047332	0.00567984	12	0.0261209	Yes	No
Brain-Caudate(basalganglia)	191	STMN2	ENSG00000104435.13	8	0.000709747	0.00851697	12	0.0296669	Yes	No
Brain-Caudate(basalganglia)	191	HEY1	ENSG00000164683.16	8	7.58488e-05	0.000834337	11	0.0170504	Yes	No
Brain-Caudate(basalganglia)	191	LINC01607	ENSG00000272138.1	8	0.00270913	0.0298004	11	0.0514449	No	No
Brain-Caudate(basalganglia)	191	RP11-26J3.1	ENSG00000249328.2	8	0.00378452	0.0416298	11	0.0625082	No	No
Brain-Caudate(basalganglia)	191	MRPS28	ENSG00000147586.9	8	0.000209864	0.0023085	11	0.0205559	Yes	No
Brain-Caudate(basalganglia)	191	RP11-92K15.3	ENSG00000272264.1	8	0.00286097	0.0286097	10	0.0502867	No	No
Brain-Caudate(basalganglia)	191	TPD52	ENSG00000076554.15	8	0.00410854	0.0493025	12	0.0695018	No	No
Brain-Caudate(basalganglia)	191	ZBTB10	ENSG00000205189.11	8	0.000193403	0.00212743	11	0.019972	Yes	No
Brain-Caudate(basalganglia)	191	RP11-48B3.4	ENSG00000260317.1	8	0.00245795	0.0270375	11	0.0487532	Yes	No
Brain-Caudate(basalganglia)	191	ZNF704	ENSG00000164684.13	8	0.000921548	0.0119801	13	0.0334909	Yes	No
Brain-Caudate(basalganglia)	191	PAG1	ENSG00000076641.4	8	0.000578679	0.00694414	12	0.0277781	Yes	No
Brain-Caudate(basalganglia)	191	RP11-1149M10.2	ENSG00000253214.1	8	0.00378362	0.0416198	11	0.0625065	No	No
Brain-Caudate(basalganglia)	191	RP11-363E6.4	ENSG00000272425.1	8	0.000146396	0.00161036	11	0.018942	Yes	No
Brain-Caudate(basalganglia)	191	FABP5	ENSG00000164687.10	8	0.00430168	0.0473185	11	0.0676642	No	No
Brain-Caudate(basalganglia)	191	PMP2	ENSG00000147588.6	8	0.00940587	0.103465	11	0.118088	No	No
Brain-Caudate(basalganglia)	191	FABP4	ENSG00000170323.8	8	0.000642478	0.00770973	12	0.0286943	Yes	No
Brain-Caudate(basalganglia)	191	IMPA1	ENSG00000133731.9	8	0.000803418	0.00964101	12	0.0309093	Yes	No
Brain-Caudate(basalganglia)	191	SLC10A5	ENSG00000253598.1	8	0.0026907	0.0322884	12	0.0539598	No	No
Brain-Caudate(basalganglia)	191	ZFAND1	ENSG00000104231.10	8	0.00274612	0.0356995	13	0.0571173	No	No
Brain-Caudate(basalganglia)	191	CHMP4C	ENSG00000164695.4	8	0.0113037	0.146948	13	0.158233	No	No
Brain-Caudate(basalganglia)	191	SNX16	ENSG00000104497.13	8	0.00658218	0.0921505	14	0.107738	No	No
Brain-Caudate(basalganglia)	191	RP11-354A14.1	ENSG00000254689.1	8	0.000566305	0.00792827	14	0.0289625	Yes	No
Brain-Caudate(basalganglia)	191	RALYL	ENSG00000184672.11	8	0.00305427	0.0458141	15	0.0663793	No	No
Brain-Caudate(basalganglia)	191	LRRCC1	ENSG00000133739.15	8	0.00166388	0.014975	9	0.0368947	Yes	No
Brain-Caudate(basalganglia)	191	E2F5	ENSG00000133740.10	8	0.00134767	0.0134767	10	0.0352218	Yes	No
Brain-Caudate(basalganglia)	191	C8orf59	ENSG00000176731.11	8	0.0341473	0.341473	10	0.344886	No	No
Brain-Caudate(basalganglia)	191	CA13	ENSG00000185015.7	8	0.0171515	0.171515	10	0.181263	No	No
Brain-Caudate(basalganglia)	191	CA1	ENSG00000133742.13	8	0.0316714	0.316714	10	0.320735	No	No
Brain-Caudate(basalganglia)	191	CA3	ENSG00000164879.6	8	0.00839322	0.0839322	10	0.100415	No	No
Brain-Caudate(basalganglia)	191	CA2	ENSG00000104267.9	8	0.00479102	0.0479102	10	0.0682207	No	No
Brain-Caudate(basalganglia)	191	CTA-392E5.1	ENSG00000253154.1	8	0.00841412	0.109384	13	0.123449	No	No
Brain-Caudate(basalganglia)	191	WWP1	ENSG00000123124.13	8	0.00459604	0.0643446	14	0.0829362	No	No
Brain-Caudate(basalganglia)	191	RMDN1	ENSG00000176623.11	8	0.00350916	0.0456191	13	0.0662236	No	No
Brain-Caudate(basalganglia)	191	CPNE3	ENSG00000085719.12	8	0.00834016	0.116762	14	0.130273	No	No
Brain-Caudate(basalganglia)	191	MMP16	ENSG00000156103.15	8	0.00805626	0.120844	15	0.134152	No	No
Brain-Caudate(basalganglia)	191	RP11-37B2.1	ENSG00000251136.8	8	0.00390171	0.0468205	12	0.067243	No	No
Brain-Caudate(basalganglia)	191	RIPK2	ENSG00000104312.7	8	0.00139952	0.0167942	12	0.038688	Yes	No
Brain-Caudate(basalganglia)	191	OSGIN2	ENSG00000164823.9	8	0.00860432	0.103252	12	0.117912	No	No
Brain-Caudate(basalganglia)	191	NBN	ENSG00000104320.13	8	0.000574334	0.00689201	12	0.0277159	Yes	No
Brain-Caudate(basalganglia)	191	DECR1	ENSG00000104325.6	8	0.000866759	0.00953435	11	0.0308368	Yes	No
Brain-Caudate(basalganglia)	191	CALB1	ENSG00000104327.7	8	0.00441477	0.0485625	11	0.0688316	No	No
Brain-Caudate(basalganglia)	191	TMEM64	ENSG00000180694.13	8	0.00794991	0.0794991	10	0.0964437	No	No
Brain-Caudate(basalganglia)	191	NECAB1	ENSG00000123119.11	8	0.00811759	0.0811759	10	0.0979421	No	No
Brain-Caudate(basalganglia)	191	C8orf88	ENSG00000253250.2	8	0.0137449	0.123704	9	0.136693	No	No
Brain-Caudate(basalganglia)	191	TMEM55A	ENSG00000155099.7	8	0.0297976	0.268178	9	0.27341	No	No
Brain-Caudate(basalganglia)	191	OTUD6B	ENSG00000155100.10	8	0.00274655	0.0247189	9	0.0465094	Yes	No
Brain-Caudate(basalganglia)	191	LRRC69	ENSG00000214954.8	8	0.000991763	0.00991763	10	0.0311906	Yes	No
Brain-Caudate(basalganglia)	191	SLC26A7	ENSG00000147606.8	8	0.00604744	0.0604744	10	0.0794715	No	No
Brain-Caudate(basalganglia)	191	RUNX1T1	ENSG00000079102.16	8	0.00635852	0.0635852	10	0.0822226	No	No
Brain-Caudate(basalganglia)	191	TRIQK	ENSG00000205133.11	8	0.0014557	0.0160127	11	0.0379403	Yes	No
Brain-Caudate(basalganglia)	191	FAM92A	ENSG00000188343.12	8	0.000102027	0.00122432	12	0.0182084	Yes	No
Brain-Caudate(basalganglia)	191	RBM12B	ENSG00000183808.11	8	0.00204855	0.0245826	12	0.0463762	Yes	No
Brain-Caudate(basalganglia)	191	TMEM67	ENSG00000164953.15	8	0.000652785	0.00848621	13	0.0296324	Yes	No
Brain-Caudate(basalganglia)	191	RP3-388N13.3	ENSG00000254057.1	8	0.000651169	0.0084652	13	0.0296038	Yes	No
Brain-Caudate(basalganglia)	191	PDP1	ENSG00000164951.15	8	4.47859e-06	5.82216e-05	13	0.0104828	Yes	No
Brain-Caudate(basalganglia)	191	RP3-388N13.5	ENSG00000264448.5	8	0.00183649	0.0238744	13	0.0456718	Yes	No
Brain-Caudate(basalganglia)	191	GEM	ENSG00000164949.7	8	0.000389252	0.00544952	14	0.0257411	Yes	No
Brain-Caudate(basalganglia)	191	RAD54B	ENSG00000197275.13	8	0.00408775	0.0613162	15	0.0802787	No	No
Brain-Caudate(basalganglia)	191	FSBP	ENSG00000265817.2	8	0.000207044	0.00289862	14	0.0215995	Yes	No
Brain-Caudate(basalganglia)	191	KIAA1429	ENSG00000164944.11	8	0.00186151	0.0279227	15	0.0495971	Yes	No
Brain-Caudate(basalganglia)	191	RP11-267M23.4	ENSG00000253704.1	8	0.00169603	0.0254405	15	0.0471272	Yes	No
Brain-Caudate(basalganglia)	191	DPY19L4	ENSG00000156162.16	8	0.000691047	0.0110568	16	0.0323779	Yes	No
Brain-Caudate(basalganglia)	191	INTS8	ENSG00000164941.13	8	0.00133363	0.0226716	17	0.0444368	Yes	No
Brain-Caudate(basalganglia)	191	CCNE2	ENSG00000175305.17	8	0.00171769	0.0292008	17	0.0508782	No	No
Brain-Caudate(basalganglia)	191	NDUFAF6	ENSG00000156170.12	8	0.000725019	0.0130504	18	0.034675	Yes	No
Brain-Caudate(basalganglia)	191	TP53INP1	ENSG00000164938.13	8	0.00214952	0.0365418	17	0.0578743	No	No
Brain-Caudate(basalganglia)	191	PLEKHF2	ENSG00000175895.3	8	0.003707	0.0630189	17	0.0816937	No	No
Brain-Caudate(basalganglia)	191	C8orf37-AS1	ENSG00000253773.2	8	0.000537851	0.010757	20	0.0320162	Yes	No
Brain-Caudate(basalganglia)	191	C8orf37	ENSG00000156172.5	8	5.75611e-05	0.000920978	16	0.0175372	Yes	No
Brain-Caudate(basalganglia)	191	GDF6	ENSG00000156466.9	8	0.001338	0.018732	14	0.0406202	Yes	No
Brain-Caudate(basalganglia)	191	UQCRB	ENSG00000156467.9	8	0.00328932	0.0427611	13	0.0636082	No	No
Brain-Caudate(basalganglia)	191	MTERF3	ENSG00000156469.8	8	0.00214202	0.0278462	13	0.0495279	Yes	No
Brain-Caudate(basalganglia)	191	PTDSS1	ENSG00000156471.12	8	0.000481919	0.00674687	14	0.0274995	Yes	No
Brain-Caudate(basalganglia)	191	SDC2	ENSG00000169439.11	8	0.00395358	0.0513966	13	0.0713766	No	No
Brain-Caudate(basalganglia)	191	CPQ	ENSG00000104324.15	8	0.00241528	0.0386444	16	0.0597983	No	No
Brain-Caudate(basalganglia)	191	KB-1000E4.2	ENSG00000260640.1	8	0.00768244	0.0998717	13	0.114693	No	No
Brain-Caudate(basalganglia)	191	TSPYL5	ENSG00000180543.4	8	0.00179688	0.0233594	13	0.0451502	Yes	No
Brain-Caudate(basalganglia)	191	MTDH	ENSG00000147649.9	8	0.00148021	0.0162823	11	0.0381957	Yes	No
Brain-Caudate(basalganglia)	191	LAPTM4B	ENSG00000104341.16	8	0.00155425	0.0170967	11	0.0390044	Yes	No
Brain-Caudate(basalganglia)	191	MATN2	ENSG00000132561.13	8	0.001256	0.013816	11	0.0356475	Yes	No
Brain-Caudate(basalganglia)	191	RPL30	ENSG00000156482.10	8	0.000164707	0.00181178	11	0.0192609	Yes	No
Brain-Caudate(basalganglia)	191	ERICH5	ENSG00000177459.10	8	2.47268e-05	0.000271995	11	0.0143979	Yes	No
Brain-Caudate(basalganglia)	191	RIDA	ENSG00000132541.10	8	0.00110054	0.0121059	11	0.0336541	Yes	No
Brain-Caudate(basalganglia)	191	POP1	ENSG00000104356.10	8	0.00234874	0.0258361	11	0.0476022	Yes	No
Brain-Caudate(basalganglia)	191	NIPAL2	ENSG00000104361.9	8	0.0017312	0.0190431	11	0.0409048	Yes	No
Brain-Caudate(basalganglia)	191	STK3	ENSG00000104375.15	8	0.00217913	0.0261495	12	0.0478714	Yes	No
Brain-Caudate(basalganglia)	191	KCNS2	ENSG00000156486.7	8	0.000772863	0.00772863	10	0.0287237	Yes	No
Brain-Caudate(basalganglia)	191	OSR2	ENSG00000164920.9	8	0.00399846	0.0319877	8	0.0536868	No	No
Brain-Caudate(basalganglia)	191	RP11-410L14.2	ENSG00000253948.1	8	0.000214568	0.00171655	8	0.0189989	Yes	No
Brain-Caudate(basalganglia)	191	VPS13B	ENSG00000132549.18	8	0.0006482	0.0084266	13	0.0295823	Yes	No
Brain-Caudate(basalganglia)	191	COX6C	ENSG00000164919.10	8	0.00892242	0.0892242	10	0.1051	No	No
Brain-Caudate(basalganglia)	191	RGS22	ENSG00000132554.19	8	0.00817062	0.0898768	11	0.105691	No	No
Brain-Caudate(basalganglia)	191	FBXO43	ENSG00000156509.13	8	0.000310972	0.00310972	10	0.0219717	Yes	No
Brain-Caudate(basalganglia)	191	POLR2K	ENSG00000147669.10	8	3.6514e-05	0.00036514	10	0.0146738	Yes	No
Brain-Caudate(basalganglia)	191	SPAG1	ENSG00000104450.12	8	0.00130073	0.014308	11	0.0362146	Yes	No
Brain-Caudate(basalganglia)	191	RNF19A	ENSG00000034677.12	8	0.00471529	0.0518682	11	0.0718209	No	No
Brain-Caudate(basalganglia)	191	KB-173C10.2	ENSG00000253824.1	8	0.0103641	0.114005	11	0.127666	No	No
Brain-Caudate(basalganglia)	191	ANKRD46	ENSG00000186106.11	8	0.0021052	0.0231572	11	0.0449474	Yes	No
Brain-Caudate(basalganglia)	191	SNX31	ENSG00000174226.8	8	0.000478902	0.00574682	12	0.0262271	Yes	No
Brain-Caudate(basalganglia)	191	PABPC1	ENSG00000070756.15	8	0.00279564	0.0335477	12	0.0551396	No	No
Brain-Caudate(basalganglia)	191	YWHAZ	ENSG00000164924.17	8	0.0026725	0.0347425	13	0.0562544	No	No
Brain-Caudate(basalganglia)	191	FLJ42969	ENSG00000248599.1	8	0.00112172	0.0145824	13	0.0365158	Yes	No
Brain-Caudate(basalganglia)	191	KB-1460A1.1	ENSG00000253395.1	8	0.00455459	0.0592096	13	0.0782993	No	No
Brain-Caudate(basalganglia)	191	KB-1460A1.5	ENSG00000261087.1	8	0.000349558	0.00489381	14	0.0248061	Yes	No
Brain-Caudate(basalganglia)	191	ZNF706	ENSG00000120963.11	8	0.00950825	0.133116	14	0.145318	No	No
Brain-Caudate(basalganglia)	191	KB-1410C5.5	ENSG00000271882.1	8	0.000170552	0.00238772	14	0.0206078	Yes	No
Brain-Caudate(basalganglia)	191	NCALD	ENSG00000104490.17	8	0.00310481	0.0527817	17	0.0726708	No	No
Brain-Caudate(basalganglia)	191	RRM2B	ENSG00000048392.11	8	0.000545518	0.00818276	15	0.0292632	Yes	No
Brain-Caudate(basalganglia)	191	UBR5	ENSG00000104517.12	8	0.0033237	0.0531791	16	0.0729986	No	No
Brain-Caudate(basalganglia)	191	KB-1980E6.3	ENSG00000253633.1	8	0.000502089	0.00803343	16	0.0290786	Yes	No
Brain-Caudate(basalganglia)	191	ODF1	ENSG00000155087.3	8	0.00123182	0.019709	16	0.0416257	Yes	No
Brain-Caudate(basalganglia)	191	KLF10	ENSG00000155090.14	8	2.29883e-05	0.000367813	16	0.0146738	Yes	No
Brain-Caudate(basalganglia)	191	KB-1042C11.5	ENSG00000283959.1	8	0.00330602	0.0562024	17	0.0756339	No	No
Brain-Caudate(basalganglia)	191	KB-1732A1.1	ENSG00000253669.3	8	7.41376e-06	0.000126034	17	0.0133823	Yes	No
Brain-Caudate(basalganglia)	191	AZIN1	ENSG00000155096.13	8	0.000238414	0.00405304	17	0.0234877	Yes	No
Brain-Caudate(basalganglia)	191	KB-1507C5.4	ENSG00000254281.1	8	0.00071206	0.012105	17	0.0336541	Yes	No
Brain-Caudate(basalganglia)	191	ATP6V1C1	ENSG00000155097.11	8	0.00464066	0.0835318	18	0.100021	No	No
Brain-Caudate(basalganglia)	191	BAALC	ENSG00000164929.16	8	3.07842e-05	0.000554116	18	0.0157835	Yes	No
Brain-Caudate(basalganglia)	191	FZD6	ENSG00000164930.11	8	0.00371854	0.0669338	18	0.0852613	No	No
Brain-Caudate(basalganglia)	191	CTHRC1	ENSG00000164932.12	8	0.00545918	0.103724	19	0.118311	No	No
Brain-Caudate(basalganglia)	191	RP11-1C8.6	ENSG00000266289.1	8	0.00159312	0.0302693	19	0.0519192	No	No
Brain-Caudate(basalganglia)	191	SLC25A32	ENSG00000164933.11	8	0.00346017	0.0657431	19	0.0842173	No	No
Brain-Caudate(basalganglia)	191	DCAF13	ENSG00000164934.13	8	0.00338	0.0642201	19	0.0828262	No	No
Brain-Caudate(basalganglia)	191	RP11-1C8.5	ENSG00000261670.1	8	0.00524189	0.099596	19	0.11442	No	No
Brain-Caudate(basalganglia)	191	RP11-1C8.7	ENSG00000271830.1	8	0.00151838	0.0288492	19	0.0505563	No	No
Brain-Caudate(basalganglia)	191	RIMS2	ENSG00000176406.22	8	0.0009313	0.0223512	24	0.0442014	Yes	No
Brain-Caudate(basalganglia)	191	DPYS	ENSG00000147647.12	8	0.00980125	0.176423	18	0.18593	No	No
Brain-Caudate(basalganglia)	191	DCSTAMP	ENSG00000164935.6	8	0.00104799	0.0178158	17	0.0397034	Yes	No
Brain-Caudate(basalganglia)	191	LRP12	ENSG00000147650.11	8	0.00947945	0.17063	18	0.180444	No	No
Brain-Caudate(basalganglia)	191	ZFPM2	ENSG00000169946.13	8	0.0110577	0.265384	24	0.270744	No	No
Brain-Caudate(basalganglia)	191	RP11-395G23.3	ENSG00000254615.2	8	0.00270912	0.0379277	14	0.0591928	No	No
Brain-Caudate(basalganglia)	191	OXR1	ENSG00000164830.18	8	0.000432465	0.00735191	17	0.0281805	Yes	No
Brain-Caudate(basalganglia)	191	ANGPT1	ENSG00000154188.9	8	0.00787029	0.141665	18	0.153362	No	No
Brain-Caudate(basalganglia)	191	RSPO2	ENSG00000147655.10	8	0.00151096	0.0271974	18	0.0489277	Yes	No
Brain-Caudate(basalganglia)	191	EIF3E	ENSG00000104408.9	8	0.00188847	0.0339925	18	0.0555532	No	No
Brain-Caudate(basalganglia)	191	EMC2	ENSG00000104412.7	8	0.0188622	0.301795	16	0.306053	No	No
Brain-Caudate(basalganglia)	191	TMEM74	ENSG00000164841.4	8	0.00812501	0.138125	17	0.150084	No	No
Brain-Caudate(basalganglia)	191	NUDCD1	ENSG00000120526.10	8	0.0029494	0.0412916	14	0.0621904	No	No
Brain-Caudate(basalganglia)	191	ENY2	ENSG00000120533.12	8	0.0282944	0.367828	13	0.370723	No	No
Brain-Caudate(basalganglia)	191	EBAG9	ENSG00000147654.14	8	0.00190813	0.0228975	12	0.0446617	Yes	No
Brain-Caudate(basalganglia)	191	SYBU	ENSG00000147642.16	8	0.00582489	0.0698987	12	0.0879228	No	No
Brain-Caudate(basalganglia)	191	KCNV1	ENSG00000164794.8	8	1.23683e-05	0.000136051	11	0.013561	Yes	No
Brain-Caudate(basalganglia)	191	LINC01608	ENSG00000253877.5	8	0.0156242	0.156242	10	0.167044	No	No
Brain-Caudate(basalganglia)	191	CSMD3	ENSG00000164796.17	8	0.00467123	0.102767	22	0.117469	No	No
Brain-Caudate(basalganglia)	191	TRPS1	ENSG00000104447.12	8	0.0135082	0.175606	13	0.185168	No	No
Brain-Caudate(basalganglia)	191	EIF3H	ENSG00000147677.10	8	0.00059055	0.00649605	11	0.0271695	Yes	No
Brain-Caudate(basalganglia)	191	UTP23	ENSG00000147679.11	8	0.000475784	0.00523362	11	0.0254998	Yes	No
Brain-Caudate(basalganglia)	191	RAD21	ENSG00000164754.14	8	0.00103746	0.0114121	11	0.0328733	Yes	No
Brain-Caudate(basalganglia)	191	AARD	ENSG00000205002.3	8	0.000670003	0.00737003	11	0.0281995	Yes	No
Brain-Caudate(basalganglia)	191	SLC30A8	ENSG00000164756.12	8	0.00272232	0.0353902	13	0.0568788	No	No
Brain-Caudate(basalganglia)	191	MED30	ENSG00000164758.7	8	0.000170029	0.00221037	13	0.0202382	Yes	No
Brain-Caudate(basalganglia)	191	EXT1	ENSG00000182197.10	8	0.00179016	0.0268523	15	0.0485715	Yes	No
Brain-Caudate(basalganglia)	191	SAMD12	ENSG00000177570.13	8	0.000310019	0.00527032	17	0.0255712	Yes	No
Brain-Caudate(basalganglia)	191	TNFRSF11B	ENSG00000164761.8	8	0.00550279	0.0825419	15	0.0991757	No	No
Brain-Caudate(basalganglia)	191	MAL2	ENSG00000147676.13	8	0.000302051	0.00483282	16	0.0247772	Yes	No
Brain-Caudate(basalganglia)	191	NOV	ENSG00000136999.4	8	0.00339263	0.054282	16	0.0739304	No	No
Brain-Caudate(basalganglia)	191	ENPP2	ENSG00000136960.12	8	9.93422e-05	0.00158948	16	0.0189247	Yes	No
Brain-Caudate(basalganglia)	191	TAF2	ENSG00000064313.11	8	0.000241147	0.00385835	16	0.0233387	Yes	No
Brain-Caudate(basalganglia)	191	DSCC1	ENSG00000136982.5	8	0.00834722	0.125208	15	0.138062	No	No
Brain-Caudate(basalganglia)	191	KB-1471A8.1	ENSG00000245330.4	8	0.00498504	0.0747757	15	0.0922834	No	No
Brain-Caudate(basalganglia)	191	DEPTOR	ENSG00000155792.9	8	0.00584677	0.0935483	16	0.108945	No	No
Brain-Caudate(basalganglia)	191	RP11-760H22.2	ENSG00000254343.2	8	0.00250254	0.037538	15	0.0587663	No	No
Brain-Caudate(basalganglia)	191	COL14A1	ENSG00000187955.11	8	0.00919568	0.165522	18	0.175655	No	No
Brain-Caudate(basalganglia)	191	MRPL13	ENSG00000172172.7	8	0.000443088	0.0070894	16	0.0279231	Yes	No
Brain-Caudate(basalganglia)	191	MTBP	ENSG00000172167.7	8	0.00109945	0.0175911	16	0.0394903	Yes	No
Brain-Caudate(basalganglia)	191	SNTB1	ENSG00000172164.13	8	0.000212589	0.00361402	17	0.0229871	Yes	No
Brain-Caudate(basalganglia)	191	HAS2	ENSG00000170961.6	8	0.009085	0.12719	14	0.139916	No	No
Brain-Caudate(basalganglia)	191	RP11-44N11.2	ENSG00000272384.1	8	0.00034529	0.00448877	13	0.0241904	Yes	No
Brain-Caudate(basalganglia)	191	ZHX2	ENSG00000178764.7	8	0.00102038	0.0142853	14	0.0361904	Yes	No
Brain-Caudate(basalganglia)	191	DERL1	ENSG00000136986.9	8	0.00015637	0.00203281	13	0.0197683	Yes	No
Brain-Caudate(basalganglia)	191	TBC1D31	ENSG00000156787.16	8	0.00513336	0.0718671	14	0.0897043	No	No
Brain-Caudate(basalganglia)	191	C8orf76	ENSG00000189376.11	8	3.93446e-05	0.00051148	13	0.0157389	Yes	No
Brain-Caudate(basalganglia)	191	ZHX1	ENSG00000165156.14	8	0.00102153	0.0143015	14	0.0362066	Yes	No
Brain-Caudate(basalganglia)	191	ATAD2	ENSG00000156802.12	8	0.00022325	0.0031255	14	0.0219717	Yes	No
Brain-Caudate(basalganglia)	191	WDYHV1	ENSG00000156795.6	8	1.93608e-05	0.000271051	14	0.0143979	Yes	No
Brain-Caudate(basalganglia)	191	FBXO32	ENSG00000156804.7	8	0.000187215	0.00262101	14	0.0209692	Yes	No
Brain-Caudate(basalganglia)	191	KLHL38	ENSG00000175946.8	8	0.00454254	0.0635956	14	0.0822303	No	No
Brain-Caudate(basalganglia)	191	ANXA13	ENSG00000104537.16	8	0.0037631	0.0526834	14	0.0725668	No	No
Brain-Caudate(basalganglia)	191	FAM91A1	ENSG00000176853.15	8	0.00256544	0.0384816	15	0.0596529	No	No
Brain-Caudate(basalganglia)	191	TMEM65	ENSG00000164983.7	8	0.0013821	0.0207315	15	0.0426233	Yes	No
Brain-Caudate(basalganglia)	191	TRMT12	ENSG00000183665.5	8	0.000731102	0.0102354	14	0.0315435	Yes	No
Brain-Caudate(basalganglia)	191	RNF139-AS1	ENSG00000245149.3	8	0.0050941	0.0713175	14	0.0891713	No	No
Brain-Caudate(basalganglia)	191	RNF139	ENSG00000170881.4	8	0.0001486	0.002229	15	0.0202976	Yes	No
Brain-Caudate(basalganglia)	191	TATDN1	ENSG00000147687.18	8	0.00279053	0.0418579	15	0.0627576	No	No
Brain-Caudate(basalganglia)	191	NDUFB9	ENSG00000147684.7	8	0.000722237	0.0108335	15	0.0320891	Yes	No
Brain-Caudate(basalganglia)	191	MTSS1	ENSG00000170873.18	8	0.000445592	0.00712948	16	0.0279722	Yes	No
Brain-Caudate(basalganglia)	191	ZNF572	ENSG00000180938.5	8	0.00339381	0.0475134	14	0.067815	No	No
Brain-Caudate(basalganglia)	191	SQLE	ENSG00000104549.11	8	0.00589753	0.0825654	14	0.0991905	No	No
Brain-Caudate(basalganglia)	191	WASHC5	ENSG00000164961.15	8	0.000603696	0.00905544	15	0.0303713	Yes	No
Brain-Caudate(basalganglia)	191	NSMCE2	ENSG00000156831.7	8	0.000328618	0.00558651	17	0.0259303	Yes	No
Brain-Caudate(basalganglia)	191	TRIB1	ENSG00000173334.3	8	0.000780449	0.0117067	15	0.0331755	Yes	No
Brain-Caudate(basalganglia)	191	LINC00861	ENSG00000245164.6	8	0.00309653	0.0433514	14	0.0640885	No	No
Brain-Caudate(basalganglia)	191	FAM84B	ENSG00000168672.3	8	0.000268083	0.00428933	16	0.0238829	Yes	No
Brain-Caudate(basalganglia)	191	MYC	ENSG00000136997.16	8	0.000644299	0.0109531	17	0.0322457	Yes	No
Brain-Caudate(basalganglia)	191	PVT1	ENSG00000249859.9	8	0.000362737	0.006892	19	0.0277159	Yes	No
Brain-Caudate(basalganglia)	191	GSDMC	ENSG00000147697.8	8	0.00595962	0.095354	16	0.110644	No	No
Brain-Caudate(basalganglia)	191	FAM49B	ENSG00000153310.19	8	0.000549046	0.00933378	17	0.0306593	Yes	No
Brain-Caudate(basalganglia)	191	RP11-473O4.3	ENSG00000253720.1	8	0.0010305	0.016488	16	0.0384009	Yes	No
Brain-Caudate(basalganglia)	191	ASAP1	ENSG00000153317.14	8	0.00614208	0.1167	19	0.130225	No	No
Brain-Caudate(basalganglia)	191	ADCY8	ENSG00000155897.9	8	0.000236921	0.00426457	18	0.0238418	Yes	No
Brain-Caudate(basalganglia)	191	CTD-2501M5.1	ENSG00000253507.5	8	0.00210301	0.0357511	17	0.0571546	No	No
Brain-Caudate(basalganglia)	191	EFR3A	ENSG00000132294.14	8	0.00366479	0.0623014	17	0.081064	No	No
Brain-Caudate(basalganglia)	191	OC90	ENSG00000253117.4	8	0.000340517	0.00578879	17	0.0262976	Yes	No
Brain-Caudate(basalganglia)	191	KCNQ3	ENSG00000184156.16	8	0.000635632	0.0133483	21	0.0350708	Yes	No
Brain-Caudate(basalganglia)	191	HPYR1	ENSG00000253521.1	8	0.00229546	0.0390228	17	0.0601636	No	No
Brain-Caudate(basalganglia)	191	LRRC6	ENSG00000129295.8	8	0.00291869	0.0554551	19	0.0749393	No	No
Brain-Caudate(basalganglia)	191	TMEM71	ENSG00000165071.14	8	0.000317693	0.00603617	19	0.0266795	Yes	No
Brain-Caudate(basalganglia)	191	PHF20L1	ENSG00000129292.20	8	0.00310895	0.0559612	18	0.0754209	No	No
Brain-Caudate(basalganglia)	191	TG	ENSG00000042832.11	8	0.000391729	0.00822632	21	0.0293282	Yes	No
Brain-Caudate(basalganglia)	191	SLA	ENSG00000155926.13	8	0.00058039	0.0110274	19	0.0323423	Yes	No
Brain-Caudate(basalganglia)	191	WISP1	ENSG00000104415.13	8	0.00534809	0.101614	19	0.11637	No	No
Brain-Caudate(basalganglia)	191	NDRG1	ENSG00000104419.14	8	0.00394242	0.0749059	19	0.0923939	No	No
Brain-Caudate(basalganglia)	191	ST3GAL1	ENSG00000008513.14	8	9.57036e-05	0.00191407	20	0.019489	Yes	No
Brain-Caudate(basalganglia)	191	RP11-629O1.2	ENSG00000261220.2	8	0.00326681	0.0620694	19	0.0808547	No	No
Brain-Caudate(basalganglia)	191	RP11-157E21.1	ENSG00000253593.2	8	0.00489798	0.102858	21	0.117543	No	No
Brain-Caudate(basalganglia)	191	ZFAT	ENSG00000066827.15	8	0.00535718	0.101786	19	0.116524	No	No
Brain-Caudate(basalganglia)	191	AC083843.1	ENSG00000259820.1	8	3.56193e-05	0.000605529	17	0.0160317	Yes	No
Brain-Caudate(basalganglia)	191	AC083843.2	ENSG00000254028.1	8	0.000963351	0.016377	17	0.0382764	Yes	No
Brain-Caudate(basalganglia)	191	KHDRBS3	ENSG00000131773.13	8	0.00014546	0.00276374	19	0.0212955	Yes	No
Brain-Caudate(basalganglia)	191	RP11-431D12.1	ENSG00000253839.1	8	0.000812409	0.0162482	20	0.0381502	Yes	No
Brain-Caudate(basalganglia)	191	RP11-238K6.1	ENSG00000253288.1	8	0.000758228	0.016681	22	0.0385466	Yes	No
Brain-Caudate(basalganglia)	191	RP11-489O18.1	ENSG00000253988.1	8	0.00484386	0.0968773	20	0.111976	No	No
Brain-Caudate(basalganglia)	191	FAM135B	ENSG00000147724.11	8	0.00748382	0.179612	24	0.188887	No	No
Brain-Caudate(basalganglia)	191	COL22A1	ENSG00000169436.16	8	0.00287707	0.0632955	22	0.0819643	No	No
Brain-Caudate(basalganglia)	191	KCNK9	ENSG00000169427.6	8	0.000244994	0.00440989	18	0.0241247	Yes	No
Brain-Caudate(basalganglia)	191	TRAPPC9	ENSG00000167632.14	8	0.0007946	0.0174812	22	0.0394128	Yes	No
Brain-Caudate(basalganglia)	191	CHRAC1	ENSG00000104472.9	8	0.000528059	0.00844894	16	0.0295838	Yes	No
Brain-Caudate(basalganglia)	191	AGO2	ENSG00000123908.11	8	0.00186441	0.0316951	17	0.0533785	No	No
Brain-Caudate(basalganglia)	191	ERICD	ENSG00000280303.2	8	3.76538e-05	0.000602461	16	0.0160317	Yes	No
Brain-Caudate(basalganglia)	191	PTK2	ENSG00000169398.19	8	0.0012011	0.0228209	19	0.0445987	Yes	No
Brain-Caudate(basalganglia)	191	DENND3	ENSG00000105339.10	8	0.00485614	0.0874105	18	0.103447	No	No
Brain-Caudate(basalganglia)	191	SLC45A4	ENSG00000022567.9	8	0.000357473	0.00643451	18	0.0270923	Yes	No
Brain-Caudate(basalganglia)	191	GPR20	ENSG00000204882.3	8	0.00211852	0.0360149	17	0.0574035	No	No
Brain-Caudate(basalganglia)	191	PTP4A3	ENSG00000184489.11	8	0.0065075	0.117135	18	0.130622	No	No
Brain-Caudate(basalganglia)	191	AC138647.1	ENSG00000226490.1	8	0.00139459	0.0251027	18	0.0468438	Yes	No
Brain-Caudate(basalganglia)	191	RP11-953B20.1	ENSG00000261710.1	8	0.0018133	0.0362659	20	0.0575979	No	No
Brain-Caudate(basalganglia)	191	TSNARE1	ENSG00000171045.14	8	0.0017407	0.0382954	22	0.0595368	No	No
Brain-Caudate(basalganglia)	191	ADGRB1	ENSG00000181790.10	8	0.00014062	0.00295302	21	0.0216815	Yes	No
Brain-Caudate(basalganglia)	191	ARC	ENSG00000198576.3	8	0.000669467	0.0133893	20	0.0351349	Yes	No
Brain-Caudate(basalganglia)	191	JRK	ENSG00000234616.8	8	0.00130212	0.0260424	20	0.0478045	Yes	No
Brain-Caudate(basalganglia)	191	PSCA	ENSG00000167653.4	8	0.000206856	0.00413712	20	0.0236583	Yes	No
Brain-Caudate(basalganglia)	191	LY6K	ENSG00000160886.13	8	0.000243183	0.00486366	20	0.0248008	Yes	No
Brain-Caudate(basalganglia)	191	THEM6	ENSG00000130193.7	8	0.00168421	0.0336842	20	0.0552691	No	No
Brain-Caudate(basalganglia)	191	LYNX1	ENSG00000283992.1	8	0.000695467	0.0132139	19	0.0349062	Yes	No
Brain-Caudate(basalganglia)	191	LYNX1	ENSG00000180155.19	8	0.00109706	0.0208442	19	0.0427294	Yes	No
Brain-Caudate(basalganglia)	191	LY6D	ENSG00000167656.4	8	7.97918e-05	0.00151604	19	0.0188186	Yes	No
Brain-Caudate(basalganglia)	191	CYP11B1	ENSG00000160882.11	8	0.000537311	0.0102089	19	0.031514	Yes	No
Brain-Caudate(basalganglia)	191	RP11-273G15.2	ENSG00000247317.3	8	0.000603984	0.0114757	19	0.0329625	Yes	No
Brain-Caudate(basalganglia)	191	LY6E	ENSG00000160932.10	8	0.022526	0.427993	19	0.430336	No	No
Brain-Caudate(basalganglia)	191	LY6H	ENSG00000176956.12	8	0.000278848	0.00474042	17	0.0245571	Yes	No
Brain-Caudate(basalganglia)	191	GPIHBP1	ENSG00000277494.1	8	0.00238586	0.0405596	17	0.0615582	No	No
Brain-Caudate(basalganglia)	191	ZFP41	ENSG00000181638.17	8	0.00152182	0.0243491	16	0.0461237	Yes	No
Brain-Caudate(basalganglia)	191	GLI4	ENSG00000250571.6	8	0.000472729	0.00756366	16	0.0285068	Yes	No
Brain-Caudate(basalganglia)	191	ZNF696	ENSG00000185730.7	8	0.00039868	0.00637887	16	0.0270208	Yes	No
Brain-Caudate(basalganglia)	191	TOP1MT	ENSG00000184428.12	8	0.000416069	0.0066571	16	0.0273581	Yes	No
Brain-Caudate(basalganglia)	191	RHPN1	ENSG00000158106.13	8	0.000990012	0.0158402	16	0.037773	Yes	No
Brain-Caudate(basalganglia)	191	MAFA	ENSG00000182759.3	8	0.0220054	0.330082	15	0.333734	No	No
Brain-Caudate(basalganglia)	191	ZC3H3	ENSG00000014164.6	8	0.000168367	0.00269387	16	0.021152	Yes	No
Brain-Caudate(basalganglia)	191	GSDMD	ENSG00000104518.10	8	0.008525	0.127875	15	0.1405	No	No
Brain-Caudate(basalganglia)	191	MROH6	ENSG00000204839.8	8	0.00463928	0.0695892	15	0.0876311	No	No
Brain-Caudate(basalganglia)	191	NAPRT	ENSG00000147813.15	8	4.72895e-05	0.000709342	15	0.0167066	Yes	No
Brain-Caudate(basalganglia)	191	EEF1D	ENSG00000104529.17	8	0.00150386	0.022558	15	0.0443255	Yes	No
Brain-Caudate(basalganglia)	191	TIGD5	ENSG00000179886.5	8	0.000181926	0.00254696	14	0.0208173	Yes	No
Brain-Caudate(basalganglia)	191	PYCRL	ENSG00000104524.13	8	0.00289463	0.0405248	14	0.0615197	No	No
Brain-Caudate(basalganglia)	191	TSTA3	ENSG00000104522.15	8	0.000630202	0.00882283	14	0.0300287	Yes	No
Brain-Caudate(basalganglia)	191	ZNF623	ENSG00000183309.11	8	0.00394897	0.0552856	14	0.0748043	No	No
Brain-Caudate(basalganglia)	191	ZNF707	ENSG00000181135.15	8	0.00785887	0.102165	13	0.116884	No	No
Brain-Caudate(basalganglia)	191	MAPK15	ENSG00000181085.14	8	0.0012342	0.0160446	13	0.0379517	Yes	No
Brain-Caudate(basalganglia)	191	FAM83H	ENSG00000180921.6	8	0.00627347	0.0815551	13	0.0982692	No	No
Brain-Caudate(basalganglia)	191	FAM83H-AS1	ENSG00000203499.11	8	0.000330287	0.00462402	14	0.0243662	Yes	No
Brain-Caudate(basalganglia)	191	RP11-429J17.7	ENSG00000254973.1	8	0.00147031	0.0191141	13	0.0409847	Yes	No
Brain-Caudate(basalganglia)	191	SCRIB	ENSG00000180900.18	8	0.000107006	0.00139108	13	0.0184917	Yes	No
Brain-Caudate(basalganglia)	191	PUF60	ENSG00000179950.13	8	0.0038471	0.0500123	13	0.0701331	No	No
Brain-Caudate(basalganglia)	191	NRBP2	ENSG00000185189.17	8	0.00092299	0.0119989	13	0.0335227	Yes	No
Brain-Caudate(basalganglia)	191	EPPK1	ENSG00000261150.2	8	0.00432756	0.0562583	13	0.0756866	No	No
Brain-Caudate(basalganglia)	191	PLEC	ENSG00000178209.14	8	0.000273025	0.00354933	13	0.0229335	Yes	No
Brain-Caudate(basalganglia)	191	PARP10	ENSG00000178685.13	8	0.00214477	0.0278821	13	0.0495539	Yes	No
Brain-Caudate(basalganglia)	191	GRINA	ENSG00000178719.16	8	0.0209453	0.251343	12	0.257025	No	No
Brain-Caudate(basalganglia)	191	SPATC1	ENSG00000186583.11	8	0.0033221	0.0431873	13	0.0639492	No	No
Brain-Caudate(basalganglia)	191	OPLAH	ENSG00000178814.16	8	0.000780147	0.00936176	12	0.0306907	Yes	No
Brain-Caudate(basalganglia)	191	EXOSC4	ENSG00000178896.8	8	0.00564018	0.0676821	12	0.0859257	No	No
Brain-Caudate(basalganglia)	191	GPAA1	ENSG00000197858.10	8	0.000333696	0.00400436	12	0.0234355	Yes	No
Brain-Caudate(basalganglia)	191	CYC1	ENSG00000179091.4	8	0.00211855	0.0254226	12	0.0471265	Yes	No
Brain-Caudate(basalganglia)	191	SHARPIN	ENSG00000179526.16	8	0.0018759	0.0225108	12	0.0443002	Yes	No
Brain-Caudate(basalganglia)	191	MAF1	ENSG00000179632.9	8	0.000575226	0.00690271	12	0.0277308	Yes	No
Brain-Caudate(basalganglia)	191	WDR97	ENSG00000179698.13	8	0.000563868	0.00676641	12	0.027515	Yes	No
Brain-Caudate(basalganglia)	191	HGH1	ENSG00000235173.6	8	0.00125663	0.0150796	12	0.036985	Yes	No
Brain-Caudate(basalganglia)	191	MROH1	ENSG00000179832.17	8	0.000819292	0.00983151	12	0.0310716	Yes	No
Brain-Caudate(basalganglia)	191	BOP1	ENSG00000261236.7	8	0.00165845	0.0165845	10	0.0384676	Yes	No
Brain-Caudate(basalganglia)	191	SCX	ENSG00000260428.2	8	0.000333238	0.00333238	10	0.0225069	Yes	No
Brain-Caudate(basalganglia)	191	HSF1	ENSG00000185122.10	8	0.00677994	0.0677994	10	0.0860177	No	No
Brain-Caudate(basalganglia)	191	DGAT1	ENSG00000185000.11	8	0.00483053	0.0483053	10	0.0686211	No	No
Brain-Caudate(basalganglia)	191	SCRT1	ENSG00000261678.2	8	0.00147702	0.0147702	10	0.0366865	Yes	No
Brain-Caudate(basalganglia)	191	TMEM249	ENSG00000261587.2	8	0.0140056	0.126051	9	0.138856	No	No
Brain-Caudate(basalganglia)	191	SLC52A2	ENSG00000185803.8	8	0.00221643	0.0199478	9	0.0418013	Yes	No
Brain-Caudate(basalganglia)	191	FBXL6	ENSG00000182325.10	8	0.00403396	0.0363056	9	0.0576358	No	No
Brain-Caudate(basalganglia)	191	ADCK5	ENSG00000173137.11	8	0.000838435	0.00754592	9	0.0284753	Yes	No
Brain-Caudate(basalganglia)	191	CPSF1	ENSG00000071894.16	8	0.000396584	0.00356926	9	0.0229335	Yes	No
Brain-Caudate(basalganglia)	191	SLC39A4	ENSG00000147804.9	8	0.00257466	0.023172	9	0.0449474	Yes	No
Brain-Caudate(basalganglia)	191	VPS28	ENSG00000160948.13	8	0.00348419	0.0313577	9	0.0530554	No	No
Brain-Caudate(basalganglia)	191	TONSL	ENSG00000160949.16	8	0.0106841	0.0961569	9	0.111362	No	No
Brain-Caudate(basalganglia)	191	CYHR1	ENSG00000187954.12	8	0.000307651	0.00276886	9	0.0213084	Yes	No
Brain-Caudate(basalganglia)	191	KIFC2	ENSG00000167702.11	8	0.000822855	0.00658284	8	0.0272766	Yes	No
Brain-Caudate(basalganglia)	191	FOXH1	ENSG00000160973.7	8	0.00268531	0.0214825	8	0.0434155	Yes	No
Brain-Caudate(basalganglia)	191	PPP1R16A	ENSG00000160972.9	8	0.00666607	0.0533286	8	0.0731226	No	No
Brain-Caudate(basalganglia)	191	GPT	ENSG00000167701.13	8	0.00306082	0.0244866	8	0.0462685	Yes	No
Brain-Caudate(basalganglia)	191	MFSD3	ENSG00000167700.8	8	0.0116957	0.093566	8	0.108959	No	No
Brain-Caudate(basalganglia)	191	RECQL4	ENSG00000160957.12	8	0.000873264	0.00698611	8	0.0278358	Yes	No
Brain-Caudate(basalganglia)	191	LRRC14	ENSG00000160959.7	8	0.00540414	0.0432331	8	0.0639858	No	No
Brain-Caudate(basalganglia)	191	C8orf82	ENSG00000213563.6	8	0.000146392	0.00117113	8	0.0180636	Yes	No
Brain-Caudate(basalganglia)	191	ARHGAP39	ENSG00000147799.11	8	0.00210123	0.0168098	8	0.0386995	Yes	No
Brain-Caudate(basalganglia)	191	AF186192.1	ENSG00000254533.1	8	0.00496485	0.0297891	6	0.0514303	No	No
Brain-Caudate(basalganglia)	191	AF186192.6	ENSG00000263612.1	8	0.00176856	0.0106114	6	0.0318169	Yes	No
Brain-Caudate(basalganglia)	191	ZNF251	ENSG00000198169.8	8	0.00120303	0.00721817	6	0.0280126	Yes	No
Brain-Caudate(basalganglia)	191	ZNF34	ENSG00000196378.11	8	0.00373864	0.0224318	6	0.0442444	Yes	No
Brain-Caudate(basalganglia)	191	RPL8	ENSG00000161016.17	8	0.00173957	0.0104374	6	0.031687	Yes	No
Brain-Caudate(basalganglia)	191	ZNF517	ENSG00000197363.9	8	0.00719598	0.0431759	6	0.0639376	No	No
Brain-Caudate(basalganglia)	191	ZNF7	ENSG00000147789.15	8	0.0026914	0.0161484	6	0.0380141	Yes	No
Brain-Caudate(basalganglia)	191	COMMD5	ENSG00000170619.9	8	0.00224084	0.0134451	6	0.0351826	Yes	No
Brain-Caudate(basalganglia)	191	ZNF250	ENSG00000196150.13	8	0.00167101	0.0100261	6	0.0313097	Yes	No
Brain-Caudate(basalganglia)	191	ZNF16	ENSG00000170631.14	8	0.0229026	0.114513	5	0.128125	No	No
Brain-Caudate(basalganglia)	191	C8orf33	ENSG00000182307.12	8	0.00913925	0.0456963	5	0.0662874	No	No
Brain-Caudate(basalganglia)	191	WASHC1	ENSG00000181404.15	9	0.00388347	0.0466016	12	0.0670282	No	No
Brain-Caudate(basalganglia)	191	RP11-143M1.3	ENSG00000227917.2	9	0.00464226	0.0603493	13	0.0793703	No	No
Brain-Caudate(basalganglia)	191	LINC01388	ENSG00000231808.2	9	0.00471061	0.0612379	13	0.0802025	No	No
Brain-Caudate(basalganglia)	191	FOXD4	ENSG00000170122.5	9	5.44863e-05	0.000708321	13	0.0167066	Yes	No
Brain-Caudate(basalganglia)	191	CBWD1	ENSG00000172785.18	9	0.000517592	0.00724628	14	0.0280386	Yes	No
Brain-Caudate(basalganglia)	191	C9orf66	ENSG00000183784.6	9	0.00284697	0.0398575	14	0.0609285	No	No
Brain-Caudate(basalganglia)	191	DOCK8	ENSG00000107099.15	9	0.00124576	0.021178	17	0.0430929	Yes	No
Brain-Caudate(basalganglia)	191	KANK1	ENSG00000107104.18	9	0.000367972	0.00735945	20	0.0281925	Yes	No
Brain-Caudate(basalganglia)	191	DMRT2	ENSG00000173253.15	9	0.000304053	0.00699321	23	0.0278388	Yes	No
Brain-Caudate(basalganglia)	191	SMARCA2	ENSG00000080503.22	9	0.000194098	0.00465836	24	0.0244176	Yes	No
Brain-Caudate(basalganglia)	191	VLDLR	ENSG00000147852.15	9	0.00248439	0.0472033	19	0.0675759	No	No
Brain-Caudate(basalganglia)	191	KCNV2	ENSG00000168263.8	9	8.42842e-05	0.00151712	18	0.0188191	Yes	No
Brain-Caudate(basalganglia)	191	PUM3	ENSG00000080608.9	9	0.000230313	0.00437595	19	0.024104	Yes	No
Brain-Caudate(basalganglia)	191	RFX3	ENSG00000080298.15	9	0.000900645	0.0207148	23	0.0426052	Yes	No
Brain-Caudate(basalganglia)	191	RFX3-AS1	ENSG00000232104.3	9	0.00021129	0.00401451	19	0.0234355	Yes	No
Brain-Caudate(basalganglia)	191	RP11-509J21.4	ENSG00000226669.2	9	0.0083587	0.142098	17	0.153721	No	No
Brain-Caudate(basalganglia)	191	GLIS3	ENSG00000107249.21	9	0.00334494	0.0735887	22	0.0912333	No	No
Brain-Caudate(basalganglia)	191	SLC1A1	ENSG00000106688.11	9	0.00716185	0.136075	19	0.148122	No	No
Brain-Caudate(basalganglia)	191	SPATA6L	ENSG00000106686.16	9	1.81221e-05	0.000362443	20	0.0146738	Yes	No
Brain-Caudate(basalganglia)	191	PLPP6	ENSG00000205808.5	9	4.15191e-05	0.000788863	19	0.0167572	Yes	No
Brain-Caudate(basalganglia)	191	CDC37L1-AS1	ENSG00000273061.1	9	3.67998e-05	0.000699197	19	0.0165343	Yes	No
Brain-Caudate(basalganglia)	191	CDC37L1	ENSG00000106993.11	9	0.000609531	0.0115811	19	0.0330896	Yes	No
Brain-Caudate(basalganglia)	191	AK3	ENSG00000147853.16	9	0.00069115	0.0131319	19	0.0348007	Yes	No
Brain-Caudate(basalganglia)	191	RCL1	ENSG00000120158.11	9	0.00193453	0.036756	19	0.0580657	No	No
Brain-Caudate(basalganglia)	191	JAK2	ENSG00000096968.13	9	0.000132206	0.00264411	20	0.02098	Yes	No
Brain-Caudate(basalganglia)	191	RLN2	ENSG00000107014.8	9	0.000117135	0.00199129	17	0.0196734	Yes	No
Brain-Caudate(basalganglia)	191	RLN1	ENSG00000107018.7	9	0.00071825	0.011492	16	0.0329937	Yes	No
Brain-Caudate(basalganglia)	191	RP11-12D24.10	ENSG00000272866.1	9	0.00147183	0.0235493	16	0.0453508	Yes	No
Brain-Caudate(basalganglia)	191	PLGRKT	ENSG00000107020.9	9	0.00765638	0.130158	17	0.142598	No	No
Brain-Caudate(basalganglia)	191	CD274	ENSG00000120217.13	9	0.00263741	0.0421986	16	0.0630655	No	No
Brain-Caudate(basalganglia)	191	PDCD1LG2	ENSG00000197646.7	9	0.00296689	0.0474703	16	0.0677801	No	No
Brain-Caudate(basalganglia)	191	RIC1	ENSG00000107036.11	9	4.04137e-05	0.000727446	18	0.0167141	Yes	No
Brain-Caudate(basalganglia)	191	ERMP1	ENSG00000099219.13	9	0.0032889	0.0559113	17	0.0753704	No	No
Brain-Caudate(basalganglia)	191	KIAA2026	ENSG00000183354.11	9	0.000900527	0.0162095	18	0.0381085	Yes	No
Brain-Caudate(basalganglia)	191	RANBP6	ENSG00000137040.9	9	0.00144839	0.0246227	17	0.046409	Yes	No
Brain-Caudate(basalganglia)	191	IL33	ENSG00000137033.11	9	0.00229138	0.0412449	18	0.0621496	No	No
Brain-Caudate(basalganglia)	191	UHRF2	ENSG00000147854.16	9	0.0019931	0.039862	20	0.0609285	No	No
Brain-Caudate(basalganglia)	191	GLDC	ENSG00000178445.9	9	0.00137525	0.0288802	21	0.0505638	No	No
Brain-Caudate(basalganglia)	191	RP11-390F4.6	ENSG00000236924.1	9	0.00177578	0.0355156	20	0.0569664	No	No
Brain-Caudate(basalganglia)	191	RP11-390F4.3	ENSG00000225489.6	9	0.00319151	0.0670216	21	0.0853277	No	No
Brain-Caudate(basalganglia)	191	KDM4C	ENSG00000107077.18	9	0.000473602	0.0118401	25	0.0333403	Yes	No
Brain-Caudate(basalganglia)	191	RP11-77E14.2	ENSG00000273056.1	9	0.00471798	0.103795	22	0.118377	No	No
Brain-Caudate(basalganglia)	191	TMEM261	ENSG00000137038.7	9	0.000160029	0.00384069	24	0.0233043	Yes	No
Brain-Caudate(basalganglia)	191	PTPRD	ENSG00000153707.16	9	0.000270538	0.0113626	42	0.0328092	Yes	No
Brain-Caudate(basalganglia)	191	PTPRD-AS1	ENSG00000225706.1	9	0.00168928	0.0354748	21	0.0569418	No	No
Brain-Caudate(basalganglia)	191	PTPRD-AS2	ENSG00000226717.2	9	0.00555979	0.116756	21	0.130273	No	No
Brain-Caudate(basalganglia)	191	TYRP1	ENSG00000107165.12	9	0.000400152	0.00680259	17	0.0275545	Yes	No
Brain-Caudate(basalganglia)	191	LURAP1L	ENSG00000153714.5	9	0.000426862	0.00725665	17	0.0280592	Yes	No
Brain-Caudate(basalganglia)	191	MPDZ	ENSG00000107186.16	9	0.00352817	0.063507	18	0.0821391	No	No
Brain-Caudate(basalganglia)	191	LINC01235	ENSG00000270547.5	9	0.00173237	0.0259855	15	0.0477743	Yes	No
Brain-Caudate(basalganglia)	191	NFIB	ENSG00000147862.15	9	0.000391792	0.00783584	20	0.0288643	Yes	No
Brain-Caudate(basalganglia)	191	RP11-408A13.3	ENSG00000273399.2	9	0.00121826	0.0219287	18	0.0438165	Yes	No
Brain-Caudate(basalganglia)	191	RP11-408A13.4	ENSG00000272871.1	9	0.000363021	0.00653437	18	0.0272133	Yes	No
Brain-Caudate(basalganglia)	191	ZDHHC21	ENSG00000175893.11	9	0.000445068	0.00801123	18	0.0290764	Yes	No
Brain-Caudate(basalganglia)	191	CER1	ENSG00000147869.4	9	0.000545259	0.0092694	17	0.0306146	Yes	No
Brain-Caudate(basalganglia)	191	FREM1	ENSG00000164946.19	9	0.000125146	0.00237777	19	0.0206038	Yes	No
Brain-Caudate(basalganglia)	191	TTC39B	ENSG00000155158.20	9	0.0041975	0.075555	18	0.0929738	No	No
Brain-Caudate(basalganglia)	191	SNAPC3	ENSG00000164975.15	9	0.000195015	0.00351026	18	0.0228387	Yes	No
Brain-Caudate(basalganglia)	191	PSIP1	ENSG00000164985.14	9	0.000145803	0.00262446	18	0.02098	Yes	No
Brain-Caudate(basalganglia)	191	CCDC171	ENSG00000164989.16	9	0.000399217	0.00838355	21	0.0295226	Yes	No
Brain-Caudate(basalganglia)	191	BNC2	ENSG00000173068.17	9	0.000693884	0.0138777	20	0.0356981	Yes	No
Brain-Caudate(basalganglia)	191	CNTLN	ENSG00000044459.14	9	0.00101325	0.0202651	20	0.04216	Yes	No
Brain-Caudate(basalganglia)	191	SH3GL2	ENSG00000107295.9	9	0.000224192	0.00448384	20	0.0241904	Yes	No
Brain-Caudate(basalganglia)	191	ADAMTSL1	ENSG00000178031.16	9	0.00141921	0.0383188	27	0.0595558	No	No
Brain-Caudate(basalganglia)	191	RRAGA	ENSG00000155876.5	9	0.000156602	0.00266223	17	0.0210229	Yes	No
Brain-Caudate(basalganglia)	191	HAUS6	ENSG00000147874.10	9	0.000131354	0.00236437	18	0.0205983	Yes	No
Brain-Caudate(basalganglia)	191	PLIN2	ENSG00000147872.9	9	0.00259055	0.04663	18	0.0670594	No	No
Brain-Caudate(basalganglia)	191	DENND4C	ENSG00000137145.20	9	0.00183153	0.0329675	18	0.0546304	No	No
Brain-Caudate(basalganglia)	191	RPS6	ENSG00000137154.12	9	5.79761e-05	0.000985593	17	0.0178052	Yes	No
Brain-Caudate(basalganglia)	191	ACER2	ENSG00000177076.5	9	0.0017699	0.0300884	17	0.0517581	No	No
Brain-Caudate(basalganglia)	191	SLC24A2	ENSG00000155886.11	9	3.90008e-05	0.000741015	19	0.0167293	Yes	No
Brain-Caudate(basalganglia)	191	RP11-378I6.1	ENSG00000261402.1	9	1.3816e-05	0.00020724	15	0.0139817	Yes	No
Brain-Caudate(basalganglia)	191	MLLT3	ENSG00000171843.15	9	0.00041919	0.00670704	16	0.0274702	Yes	No
Brain-Caudate(basalganglia)	191	FOCAD	ENSG00000188352.12	9	0.00143542	0.0244021	17	0.0461665	Yes	No
Brain-Caudate(basalganglia)	191	HACD4	ENSG00000188921.13	9	0.00196491	0.0294737	15	0.0511563	No	No
Brain-Caudate(basalganglia)	191	IFNA21	ENSG00000137080.4	9	0.00155803	0.0218124	14	0.0437043	Yes	No
Brain-Caudate(basalganglia)	191	KLHL9	ENSG00000198642.6	9	0.000177212	0.00230376	13	0.0205559	Yes	No
Brain-Caudate(basalganglia)	191	IFNA6	ENSG00000120235.4	9	0.00082004	0.0106605	13	0.0318541	Yes	No
Brain-Caudate(basalganglia)	191	IFNA13	ENSG00000233816.3	9	0.00419705	0.0545616	13	0.0741834	No	No
Brain-Caudate(basalganglia)	191	IFNA2	ENSG00000188379.6	9	0.00238885	0.033444	14	0.0550288	No	No
Brain-Caudate(basalganglia)	191	RP11-354P17.15	ENSG00000261696.1	9	0.00490871	0.0687219	14	0.0868177	No	No
Brain-Caudate(basalganglia)	191	IFNE	ENSG00000184995.7	9	0.00312746	0.0437844	14	0.0644515	No	No
Brain-Caudate(basalganglia)	191	MTAP	ENSG00000099810.18	9	0.00581493	0.0930388	16	0.10847	No	No
Brain-Caudate(basalganglia)	191	CDKN2A	ENSG00000147889.17	9	0.00511159	0.0766739	15	0.0939755	No	No
Brain-Caudate(basalganglia)	191	CDKN2B	ENSG00000147883.10	9	0.0231062	0.346592	15	0.34998	No	No
Brain-Caudate(basalganglia)	191	DMRTA1	ENSG00000176399.3	9	0.00106065	0.0148491	14	0.0367538	Yes	No
Brain-Caudate(basalganglia)	191	LINC01239	ENSG00000234840.1	9	0.000293367	0.00410714	14	0.0235394	Yes	No
Brain-Caudate(basalganglia)	191	ELAVL2	ENSG00000107105.14	9	0.000232954	0.00279545	12	0.0213874	Yes	No
Brain-Caudate(basalganglia)	191	TUSC1	ENSG00000198680.4	9	0.000118956	0.00178434	15	0.0191699	Yes	No
Brain-Caudate(basalganglia)	191	CAAP1	ENSG00000120159.11	9	0.00403728	0.0605592	15	0.0795532	No	No
Brain-Caudate(basalganglia)	191	PLAA	ENSG00000137055.14	9	0.0170534	0.255801	15	0.261261	No	No
Brain-Caudate(basalganglia)	191	IFT74	ENSG00000096872.15	9	0.00118356	0.0189369	16	0.0408216	Yes	No
Brain-Caudate(basalganglia)	191	TEK	ENSG00000120156.20	9	0.00165761	0.0265217	16	0.048267	Yes	No
Brain-Caudate(basalganglia)	191	EQTN	ENSG00000120160.10	9	0.000393682	0.00590522	15	0.0264825	Yes	No
Brain-Caudate(basalganglia)	191	MOB3B	ENSG00000120162.9	9	0.00138213	0.0248783	18	0.04665	Yes	No
Brain-Caudate(basalganglia)	191	C9orf72	ENSG00000147894.14	9	0.00193489	0.0328931	17	0.0545565	No	No
Brain-Caudate(basalganglia)	191	LINGO2	ENSG00000174482.10	9	0.000293536	0.00763194	26	0.0285923	Yes	No
Brain-Caudate(basalganglia)	191	ACO1	ENSG00000122729.18	9	0.00864898	0.147033	17	0.158297	No	No
Brain-Caudate(basalganglia)	191	DDX58	ENSG00000107201.9	9	0.00953571	0.162107	17	0.172534	No	No
Brain-Caudate(basalganglia)	191	TOPORS	ENSG00000197579.7	9	0.00451343	0.0767284	17	0.094017	No	No
Brain-Caudate(basalganglia)	191	TOPORS-AS1	ENSG00000235453.8	9	0.0066805	0.113568	17	0.127249	No	No
Brain-Caudate(basalganglia)	191	NDUFB6	ENSG00000165264.10	9	0.00111576	0.0189679	17	0.0408541	Yes	No
Brain-Caudate(basalganglia)	191	GVQW1	ENSG00000241043.1	9	0.00010758	0.00182887	17	0.0192609	Yes	No
Brain-Caudate(basalganglia)	191	RP11-462B18.2	ENSG00000231193.1	9	0.00718686	0.122177	17	0.135301	No	No
Brain-Caudate(basalganglia)	191	APTX	ENSG00000137074.18	9	0.00533364	0.0906718	17	0.106372	No	No
Brain-Caudate(basalganglia)	191	DNAJA1	ENSG00000086061.15	9	0.00349031	0.055845	16	0.0752922	No	No
Brain-Caudate(basalganglia)	191	SMU1	ENSG00000122692.8	9	0.00558822	0.0894115	16	0.105273	No	No
Brain-Caudate(basalganglia)	191	B4GALT1	ENSG00000086062.12	9	0.000889653	0.0142344	16	0.0361023	Yes	No
Brain-Caudate(basalganglia)	191	BAG1	ENSG00000107262.18	9	0.0134017	0.201026	15	0.209134	No	No
Brain-Caudate(basalganglia)	191	CHMP5	ENSG00000086065.13	9	0.00126115	0.0189173	15	0.0408216	Yes	No
Brain-Caudate(basalganglia)	191	NFX1	ENSG00000086102.18	9	0.00387464	0.0581197	15	0.0773167	No	No
Brain-Caudate(basalganglia)	191	AQP7	ENSG00000165269.12	9	0.0200271	0.300406	15	0.304712	No	No
Brain-Caudate(basalganglia)	191	AQP3	ENSG00000165272.14	9	0.00152734	0.0229101	15	0.0446682	Yes	No
Brain-Caudate(basalganglia)	191	NOL6	ENSG00000165271.16	9	0.0174881	0.244834	14	0.250989	No	No
Brain-Caudate(basalganglia)	191	ANKRD18B	ENSG00000230453.9	9	0.00439119	0.0614767	14	0.0804052	No	No
Brain-Caudate(basalganglia)	191	CYP4F26P	ENSG00000226562.3	9	0.000139676	0.00195546	14	0.0196404	Yes	No
Brain-Caudate(basalganglia)	191	RP11-384P7.7	ENSG00000260947.1	9	0.00117844	0.0164982	14	0.0384167	Yes	No
Brain-Caudate(basalganglia)	191	PRSS3	ENSG00000010438.16	9	0.0182028	0.254839	14	0.260307	No	No
Brain-Caudate(basalganglia)	191	UBE2R2	ENSG00000107341.4	9	0.00265123	0.0397685	15	0.0608627	No	No
Brain-Caudate(basalganglia)	191	UBAP2	ENSG00000137073.21	9	0.00499342	0.0699079	14	0.0879228	No	No
Brain-Caudate(basalganglia)	191	DCAF12	ENSG00000198876.12	9	0.00256917	0.0359684	14	0.0573564	No	No
Brain-Caudate(basalganglia)	191	UBAP1	ENSG00000165006.13	9	0.00053278	0.00745892	14	0.0283707	Yes	No
Brain-Caudate(basalganglia)	191	KIF24	ENSG00000186638.16	9	0.0387065	0.503184	13	0.5046	No	No
Brain-Caudate(basalganglia)	191	NUDT2	ENSG00000164978.17	9	0.00482259	0.0626937	13	0.0814078	No	No
Brain-Caudate(basalganglia)	191	KIAA1161	ENSG00000164976.8	9	0.000522479	0.00679223	13	0.0275471	Yes	No
Brain-Caudate(basalganglia)	191	C9orf24	ENSG00000164972.12	9	0.007978	0.103714	13	0.118306	No	No
Brain-Caudate(basalganglia)	191	FAM219A	ENSG00000164970.14	9	0.0119891	0.155859	13	0.166704	No	No
Brain-Caudate(basalganglia)	191	DNAI1	ENSG00000122735.15	9	0.00428101	0.0513721	12	0.0713676	No	No
Brain-Caudate(basalganglia)	191	ENHO	ENSG00000168913.6	9	0.0024559	0.0294708	12	0.0511563	No	No
Brain-Caudate(basalganglia)	191	CNTFR	ENSG00000122756.14	9	0.00278806	0.0334567	12	0.0550398	No	No
Brain-Caudate(basalganglia)	191	RPP25L	ENSG00000164967.9	9	0.00249935	0.0274929	11	0.0492134	Yes	No
Brain-Caudate(basalganglia)	191	DCTN3	ENSG00000137100.15	9	0.00881987	0.0970186	11	0.112089	No	No
Brain-Caudate(basalganglia)	191	ARID3C	ENSG00000205143.2	9	0.00344692	0.0379161	11	0.0591799	No	No
Brain-Caudate(basalganglia)	191	SIGMAR1	ENSG00000147955.16	9	0.00166391	0.018303	11	0.0402031	Yes	No
Brain-Caudate(basalganglia)	191	GALT	ENSG00000213930.11	9	0.000800328	0.0088036	11	0.0299801	Yes	No
Brain-Caudate(basalganglia)	191	IL11RA	ENSG00000137070.17	9	3.35183e-05	0.00040222	12	0.015108	Yes	No
Brain-Caudate(basalganglia)	191	CCL27	ENSG00000213927.3	9	3.94275e-06	4.33702e-05	11	0.00992927	Yes	Yes
Brain-Caudate(basalganglia)	191	RP11-195F19.5	ENSG00000187186.14	9	0.00248468	0.0273314	11	0.0490644	Yes	No
Brain-Caudate(basalganglia)	191	CCL19	ENSG00000172724.11	9	0.0016393	0.0180323	11	0.0399196	Yes	No
Brain-Caudate(basalganglia)	191	CCL21	ENSG00000137077.7	9	0.00174841	0.0192325	11	0.0411034	Yes	No
Brain-Caudate(basalganglia)	191	PHF24	ENSG00000122733.12	9	0.00147272	0.0176726	12	0.0395686	Yes	No
Brain-Caudate(basalganglia)	191	DNAJB5-AS1	ENSG00000281491.1	9	0.00134547	0.0148001	11	0.0367008	Yes	No
Brain-Caudate(basalganglia)	191	DNAJB5	ENSG00000137094.14	9	0.0242521	0.291025	12	0.295543	No	No
Brain-Caudate(basalganglia)	191	C9orf131	ENSG00000174038.12	9	0.00142767	0.0171321	12	0.0390409	Yes	No
Brain-Caudate(basalganglia)	191	VCP	ENSG00000165280.15	9	0.00324831	0.0389797	12	0.0601176	No	No
Brain-Caudate(basalganglia)	191	FANCG	ENSG00000221829.9	9	0.000267051	0.00320461	12	0.0221413	Yes	No
Brain-Caudate(basalganglia)	191	PIGO	ENSG00000165282.13	9	0.000776976	0.00932371	12	0.0306593	Yes	No
Brain-Caudate(basalganglia)	191	STOML2	ENSG00000165283.15	9	0.000441049	0.00529259	12	0.0256041	Yes	No
Brain-Caudate(basalganglia)	191	FAM214B	ENSG00000005238.19	9	0.00087041	0.0104449	12	0.0316885	Yes	No
Brain-Caudate(basalganglia)	191	UNC13B	ENSG00000198722.14	9	0.00246371	0.0320282	13	0.0537034	No	No
Brain-Caudate(basalganglia)	191	RUSC2	ENSG00000198853.11	9	0.0178299	0.196128	11	0.20453	No	No
Brain-Caudate(basalganglia)	191	FAM166B	ENSG00000215187.10	9	0.00210251	0.0231276	11	0.0449188	Yes	No
Brain-Caudate(basalganglia)	191	TESK1	ENSG00000107140.15	9	0.00539437	0.0593381	11	0.0784109	No	No
Brain-Caudate(basalganglia)	191	CD72	ENSG00000137101.12	9	0.00171079	0.0188186	11	0.040711	Yes	No
Brain-Caudate(basalganglia)	191	SIT1	ENSG00000137078.8	9	0.00205269	0.0225796	11	0.0443347	Yes	No
Brain-Caudate(basalganglia)	191	CCDC107	ENSG00000159884.11	9	0.000218359	0.00240195	11	0.0206185	Yes	No
Brain-Caudate(basalganglia)	191	ARHGEF39	ENSG00000137135.17	9	0.000711293	0.00782422	11	0.0288607	Yes	No
Brain-Caudate(basalganglia)	191	CA9	ENSG00000107159.12	9	0.000218567	0.00240424	11	0.0206185	Yes	No
Brain-Caudate(basalganglia)	191	TPM2	ENSG00000198467.13	9	6.58132e-05	0.000723945	11	0.0167141	Yes	No
Brain-Caudate(basalganglia)	191	TLN1	ENSG00000137076.20	9	0.00740441	0.0814485	11	0.0981929	No	No
Brain-Caudate(basalganglia)	191	CREB3	ENSG00000107175.11	9	0.000572943	0.00630237	11	0.0269731	Yes	No
Brain-Caudate(basalganglia)	191	GBA2	ENSG00000070610.14	9	0.00417884	0.0459672	11	0.0665325	No	No
Brain-Caudate(basalganglia)	191	RGP1	ENSG00000107185.9	9	0.00527002	0.0579702	11	0.0771734	No	No
Brain-Caudate(basalganglia)	191	RP11-112J3.16	ENSG00000227388.2	9	0.00288385	0.0317224	11	0.0534073	No	No
Brain-Caudate(basalganglia)	191	NPR2	ENSG00000159899.14	9	0.0159615	0.175577	11	0.185147	No	No
Brain-Caudate(basalganglia)	191	SPAG8	ENSG00000137098.13	9	0.000153855	0.0016924	11	0.0189821	Yes	No
Brain-Caudate(basalganglia)	191	HINT2	ENSG00000137133.10	9	5.53394e-07	6.08733e-06	11	0.00550129	Yes	Yes
Brain-Caudate(basalganglia)	191	TMEM8B	ENSG00000137103.16	9	0.00102269	0.0112496	11	0.0326697	Yes	No
Brain-Caudate(basalganglia)	191	FAM221B	ENSG00000204930.9	9	0.000497792	0.00547571	11	0.0257689	Yes	No
Brain-Caudate(basalganglia)	191	LINC00950	ENSG00000281205.1	9	0.00180989	0.0199087	11	0.0417819	Yes	No
Brain-Caudate(basalganglia)	191	OR13J1	ENSG00000168828.5	9	0.00217273	0.0239001	11	0.0456912	Yes	No
Brain-Caudate(basalganglia)	191	HRCT1	ENSG00000196196.2	9	2.13506e-05	0.000234857	11	0.0142362	Yes	No
Brain-Caudate(basalganglia)	191	SPAAR	ENSG00000235387.2	9	0.00851604	0.0936765	11	0.109052	No	No
Brain-Caudate(basalganglia)	191	RECK	ENSG00000122707.11	9	0.00678254	0.0813905	12	0.0981424	No	No
Brain-Caudate(basalganglia)	191	GLIPR2	ENSG00000122694.15	9	0.00195393	0.0234472	12	0.0452352	Yes	No
Brain-Caudate(basalganglia)	191	CCIN	ENSG00000185972.5	9	0.000498664	0.00598396	12	0.0265995	Yes	No
Brain-Caudate(basalganglia)	191	CLTA	ENSG00000122705.16	9	0.000153575	0.0018429	12	0.0192705	Yes	No
Brain-Caudate(basalganglia)	191	GNE	ENSG00000159921.14	9	0.00276181	0.0331417	12	0.0548141	No	No
Brain-Caudate(basalganglia)	191	RNF38	ENSG00000137075.17	9	0.000300237	0.00390308	13	0.0233387	Yes	No
Brain-Caudate(basalganglia)	191	RP11-220I1.5	ENSG00000260100.1	9	0.00220422	0.0308591	14	0.0525664	No	No
Brain-Caudate(basalganglia)	191	EBLN3P	ENSG00000281649.1	9	0.00363259	0.0508563	14	0.0709056	No	No
Brain-Caudate(basalganglia)	191	ZCCHC7	ENSG00000147905.17	9	0.00122287	0.0195659	16	0.0414765	Yes	No
Brain-Caudate(basalganglia)	191	GRHPR	ENSG00000137106.17	9	0.000294332	0.00441499	15	0.0241247	Yes	No
Brain-Caudate(basalganglia)	191	ZBTB5	ENSG00000168795.4	9	0.00361527	0.054229	15	0.0738693	No	No
Brain-Caudate(basalganglia)	191	POLR1E	ENSG00000137054.15	9	0.000714073	0.0107111	15	0.0319418	Yes	No
Brain-Caudate(basalganglia)	191	FBXO10	ENSG00000147912.12	9	5.17186e-05	0.000827497	16	0.0170408	Yes	No
Brain-Caudate(basalganglia)	191	TOMM5	ENSG00000175768.12	9	0.00318691	0.0478036	15	0.068101	No	No
Brain-Caudate(basalganglia)	191	FRMPD1	ENSG00000070601.9	9	0.00109656	0.0186415	17	0.0405207	Yes	No
Brain-Caudate(basalganglia)	191	TRMT10B	ENSG00000165275.9	9	0.00469143	0.0750629	16	0.0925374	No	No
Brain-Caudate(basalganglia)	191	EXOSC3	ENSG00000107371.12	9	0.000495829	0.00793326	16	0.0289692	Yes	No
Brain-Caudate(basalganglia)	191	DCAF10	ENSG00000122741.15	9	0.00174129	0.0278606	16	0.0495344	Yes	No
Brain-Caudate(basalganglia)	191	SLC25A51	ENSG00000122696.13	9	0.00149277	0.0238843	16	0.0456811	Yes	No
Brain-Caudate(basalganglia)	191	SHB	ENSG00000107338.9	9	0.000540665	0.00865064	16	0.0298221	Yes	No
Brain-Caudate(basalganglia)	191	ALDH1B1	ENSG00000137124.7	9	0.00422207	0.0591089	14	0.0782141	No	No
Brain-Caudate(basalganglia)	191	IGFBPL1	ENSG00000137142.4	9	4.3206e-05	0.000561678	13	0.0157865	Yes	No
Brain-Caudate(basalganglia)	191	FAM95C	ENSG00000273036.2	9	0.000392144	0.00509788	13	0.025269	Yes	No
Brain-Caudate(basalganglia)	191	ANKRD18A	ENSG00000180071.19	9	0.000902214	0.0108266	12	0.0320891	Yes	No
Brain-Caudate(basalganglia)	191	CNTNAP3	ENSG00000106714.17	9	0.00114626	0.0103164	9	0.0316003	Yes	No
Brain-Caudate(basalganglia)	191	GLIDR	ENSG00000278175.3	9	0.0130155	0.0390466	3	0.0601765	No	No
Brain-Caudate(basalganglia)	191	FAM95B1	ENSG00000223839.7	9	0.001666	0.003332	2	0.0225069	Yes	No
Brain-Caudate(basalganglia)	191	RP11-318K12.2	ENSG00000275390.1	9	0.00514459	0.0102892	2	0.0315582	Yes	No
Brain-Caudate(basalganglia)	191	RP11-58A12.3	ENSG00000225655.5	9	0.00533418	0.0106684	2	0.0318614	Yes	No
Brain-Caudate(basalganglia)	191	BX255923.3	ENSG00000276462.1	9	0.0166854	0.0333707	2	0.054958	No	No
Brain-Caudate(basalganglia)	191	FOXD4L6	ENSG00000273514.1	9	7.36663e-05	0.000147333	2	0.0139817	Yes	No
Brain-Caudate(basalganglia)	191	CBWD7	ENSG00000215126.10	9	0.00010162	0.00020324	2	0.0139817	Yes	No
Brain-Caudate(basalganglia)	191	PTGER4P2-CDK2AP2P2	ENSG00000275450.1	9	0.0379006	0.0758013	2	0.0931823	No	No
Brain-Caudate(basalganglia)	191	CNTNAP3B	ENSG00000154529.14	9	0.000150105	0.000750523	5	0.0167293	Yes	No
Brain-Caudate(basalganglia)	191	RP11-286O1.1	ENSG00000275649.1	9	0.00343136	0.0171568	5	0.0390681	Yes	No
Brain-Caudate(basalganglia)	191	RP11-475I24.3	ENSG00000237357.2	9	0.0759776	0.379888	5	0.382539	No	No
Brain-Caudate(basalganglia)	191	RP11-459O16.8	ENSG00000276128.1	9	0.0154052	0.0616206	4	0.0805224	No	No
Brain-Caudate(basalganglia)	191	RP11-101E5.1	ENSG00000275676.1	9	0.0426965	0.0426965	1	0.063559	No	No
Brain-Caudate(basalganglia)	191	CH17-296N19.1	ENSG00000283378.1	9	0.0197254	0.0197254	1	0.0416375	Yes	No
Brain-Caudate(basalganglia)	191	FAM27C	ENSG00000154537.4	9	0.00297867	0.00297867	1	0.0217564	Yes	No
Brain-Caudate(basalganglia)	191	RP11-374M1.5	ENSG00000235659.1	9	0.0216436	0.0216436	1	0.0435337	Yes	No
Brain-Caudate(basalganglia)	191	RP11-449H15.2	ENSG00000231838.1	9	0.0316988	0.0316988	1	0.0533792	No	No
Brain-Caudate(basalganglia)	191	RP11-211N8.2	ENSG00000226007.2	9	0.0535798	0.0535798	1	0.0732822	No	No
Brain-Caudate(basalganglia)	191	LINC01410	ENSG00000238113.6	9	0.0165661	0.0331321	2	0.0548133	No	No
Brain-Caudate(basalganglia)	191	RP11-262H14.3	ENSG00000234665.8	9	0.0220248	0.0440496	2	0.0646679	No	No
Brain-Caudate(basalganglia)	191	RP11-262H14.4	ENSG00000170161.6	9	0.0541223	0.108245	2	0.12243	No	No
Brain-Caudate(basalganglia)	191	ANKRD20A4	ENSG00000172014.12	9	0.00261159	0.00783476	3	0.0288643	Yes	No
Brain-Caudate(basalganglia)	191	CBWD5	ENSG00000147996.16	9	0.00355599	0.00711199	2	0.0279454	Yes	No
Brain-Caudate(basalganglia)	191	FOXD4L4	ENSG00000184659.5	9	0.0526756	0.105351	2	0.119806	No	No
Brain-Caudate(basalganglia)	191	RP11-15E1.5	ENSG00000274893.1	9	0.000462339	0.000924678	2	0.0175708	Yes	No
Brain-Caudate(basalganglia)	191	ZNF658	ENSG00000274349.4	9	0.0102564	0.0205128	2	0.0424038	Yes	No
Brain-Caudate(basalganglia)	191	ANKRD20A1	ENSG00000260691.5	9	0.00454117	0.0227058	5	0.0444654	Yes	No
Brain-Caudate(basalganglia)	191	CBWD3	ENSG00000196873.15	9	0.00352438	0.0246707	7	0.0464626	Yes	No
Brain-Caudate(basalganglia)	191	FOXD4L3	ENSG00000187559.5	9	0.00133158	0.00932106	7	0.0306593	Yes	No
Brain-Caudate(basalganglia)	191	PGM5	ENSG00000154330.12	9	0.0048111	0.0432999	9	0.0640639	No	No
Brain-Caudate(basalganglia)	191	TMEM252	ENSG00000181778.4	9	0.00299166	0.0269249	9	0.0486468	Yes	No
Brain-Caudate(basalganglia)	191	PIP5K1B	ENSG00000107242.17	9	0.00144164	0.0172997	12	0.0392263	Yes	No
Brain-Caudate(basalganglia)	191	FAM122A	ENSG00000187866.8	9	0.00166311	0.0166311	10	0.0385021	Yes	No
Brain-Caudate(basalganglia)	191	FXN	ENSG00000165060.11	9	2.44775e-05	0.000318207	13	0.0146738	Yes	No
Brain-Caudate(basalganglia)	191	TJP2	ENSG00000119139.17	9	0.00976636	0.136729	14	0.148763	No	No
Brain-Caudate(basalganglia)	191	FAM189A2	ENSG00000135063.17	9	0.00750234	0.105033	14	0.119518	No	No
Brain-Caudate(basalganglia)	191	APBA1	ENSG00000107282.7	9	0.000585754	0.00937207	16	0.0306907	Yes	No
Brain-Caudate(basalganglia)	191	RP11-109D9.4	ENSG00000261447.1	9	9.54528e-05	0.00143179	15	0.0185223	Yes	No
Brain-Caudate(basalganglia)	191	PTAR1	ENSG00000188647.12	9	0.00452069	0.0678103	15	0.0860177	No	No
Brain-Caudate(basalganglia)	191	C9orf135	ENSG00000204711.8	9	0.000312228	0.00499565	16	0.0250333	Yes	No
Brain-Caudate(basalganglia)	191	MAMDC2	ENSG00000165072.9	9	0.000355967	0.00605144	17	0.0266839	Yes	No
Brain-Caudate(basalganglia)	191	SMC5	ENSG00000198887.8	9	0.000172652	0.00276244	16	0.0212955	Yes	No
Brain-Caudate(basalganglia)	191	KLF9	ENSG00000119138.4	9	0.00234814	0.0352221	15	0.0567279	No	No
Brain-Caudate(basalganglia)	191	TRPM3	ENSG00000083067.22	9	0.00236631	0.0473262	20	0.0676695	No	No
Brain-Caudate(basalganglia)	191	TMEM2	ENSG00000135048.13	9	0.000692762	0.0103914	15	0.031626	Yes	No
Brain-Caudate(basalganglia)	191	ABHD17B	ENSG00000107362.13	9	0.000398573	0.00558002	14	0.0259212	Yes	No
Brain-Caudate(basalganglia)	191	C9orf85	ENSG00000155621.14	9	0.000868859	0.012164	14	0.0337241	Yes	No
Brain-Caudate(basalganglia)	191	GDA	ENSG00000119125.16	9	2.63443e-05	0.00036882	14	0.0146738	Yes	No
Brain-Caudate(basalganglia)	191	ZFAND5	ENSG00000107372.12	9	2.42027e-06	2.90433e-05	12	0.00865823	Yes	Yes
Brain-Caudate(basalganglia)	191	TMC1	ENSG00000165091.15	9	0.00014925	0.00194025	13	0.0196354	Yes	No
Brain-Caudate(basalganglia)	191	ALDH1A1	ENSG00000165092.12	9	0.00598669	0.0778269	13	0.0950428	No	No
Brain-Caudate(basalganglia)	191	ANXA1	ENSG00000135046.13	9	0.00169839	0.0203807	12	0.0423086	Yes	No
Brain-Caudate(basalganglia)	191	RORB	ENSG00000198963.10	9	0.00427569	0.068411	16	0.0865534	No	No
Brain-Caudate(basalganglia)	191	TRPM6	ENSG00000119121.21	9	0.000515999	0.00877198	17	0.0299565	Yes	No
Brain-Caudate(basalganglia)	191	C9orf40	ENSG00000135045.6	9	0.00152773	0.0259714	17	0.047759	Yes	No
Brain-Caudate(basalganglia)	191	CARNMT1	ENSG00000156017.12	9	0.00146195	0.0248531	17	0.0466172	Yes	No
Brain-Caudate(basalganglia)	191	NMRK1	ENSG00000106733.20	9	0.00138664	0.0235729	17	0.0453588	Yes	No
Brain-Caudate(basalganglia)	191	OSTF1	ENSG00000134996.11	9	3.01512e-05	0.00051257	17	0.0157389	Yes	No
Brain-Caudate(basalganglia)	191	PCSK5	ENSG00000099139.13	9	0.00178154	0.0391939	22	0.0603236	No	No
Brain-Caudate(basalganglia)	191	RFK	ENSG00000135002.11	9	0.000542243	0.00976037	18	0.0310116	Yes	No
Brain-Caudate(basalganglia)	191	GCNT1	ENSG00000187210.12	9	0.000185862	0.00334552	18	0.0225327	Yes	No
Brain-Caudate(basalganglia)	191	PRUNE2	ENSG00000106772.17	9	0.00814614	0.154777	19	0.165644	No	No
Brain-Caudate(basalganglia)	191	VPS13A	ENSG00000197969.11	9	0.00297979	0.0506565	17	0.0707354	No	No
Brain-Caudate(basalganglia)	191	GNA14	ENSG00000156049.6	9	0.00149464	0.0239142	16	0.0456999	Yes	No
Brain-Caudate(basalganglia)	191	GNAQ	ENSG00000156052.10	9	0.00329087	0.052654	16	0.0725608	No	No
Brain-Caudate(basalganglia)	191	CEP78	ENSG00000148019.12	9	0.00266757	0.037346	14	0.0586171	No	No
Brain-Caudate(basalganglia)	191	PSAT1	ENSG00000135069.13	9	0.000681788	0.00954503	14	0.0308368	Yes	No
Brain-Caudate(basalganglia)	191	TLE4	ENSG00000106829.18	9	0.00560031	0.100806	18	0.115583	No	No
Brain-Caudate(basalganglia)	191	TLE1	ENSG00000196781.14	9	0.000266299	0.00372819	14	0.0231408	Yes	No
Brain-Caudate(basalganglia)	191	RP11-154D17.1	ENSG00000233926.1	9	0.001233	0.016029	13	0.0379436	Yes	No
Brain-Caudate(basalganglia)	191	RASEF	ENSG00000165105.9	9	0.00078234	0.0101704	13	0.0314408	Yes	No
Brain-Caudate(basalganglia)	191	FRMD3	ENSG00000172159.15	9	0.000866242	0.0138599	16	0.035685	Yes	No
Brain-Caudate(basalganglia)	191	IDNK	ENSG00000148057.15	9	0.00130509	0.0208814	16	0.0427537	Yes	No
Brain-Caudate(basalganglia)	191	UBQLN1	ENSG00000135018.13	9	0.0154949	0.247919	16	0.253808	No	No
Brain-Caudate(basalganglia)	191	GKAP1	ENSG00000165113.12	9	0.000136995	0.00219192	16	0.0201619	Yes	No
Brain-Caudate(basalganglia)	191	KIF27	ENSG00000165115.14	9	0.000465026	0.0069754	15	0.0278262	Yes	No
Brain-Caudate(basalganglia)	191	C9orf64	ENSG00000165118.14	9	0.00971113	0.145667	15	0.157003	No	No
Brain-Caudate(basalganglia)	191	HNRNPK	ENSG00000165119.20	9	0.00036575	0.00548626	15	0.0257864	Yes	No
Brain-Caudate(basalganglia)	191	RMI1	ENSG00000178966.16	9	0.000278245	0.00417367	15	0.023696	Yes	No
Brain-Caudate(basalganglia)	191	SLC28A3	ENSG00000197506.7	9	0.00169474	0.0271159	16	0.0488414	Yes	No
Brain-Caudate(basalganglia)	191	NTRK2	ENSG00000148053.15	9	0.00228102	0.0342152	15	0.0557721	No	No
Brain-Caudate(basalganglia)	191	AGTPBP1	ENSG00000135049.15	9	0.00266565	0.0373191	14	0.0586097	No	No
Brain-Caudate(basalganglia)	191	RP11-213G2.2	ENSG00000230303.5	9	0.000233311	0.00303304	13	0.0218258	Yes	No
Brain-Caudate(basalganglia)	191	NAA35	ENSG00000135040.15	9	0.00282421	0.0367147	13	0.0580269	No	No
Brain-Caudate(basalganglia)	191	GOLM1	ENSG00000135052.16	9	0.00210473	0.0273614	13	0.0490698	Yes	No
Brain-Caudate(basalganglia)	191	ISCA1	ENSG00000135070.14	9	0.0102457	0.133194	13	0.145395	No	No
Brain-Caudate(basalganglia)	191	ZCCHC6	ENSG00000083223.17	9	0.00533753	0.0747254	14	0.092244	No	No
Brain-Caudate(basalganglia)	191	GAS1	ENSG00000180447.6	9	0.000356357	0.00570171	16	0.026153	Yes	No
Brain-Caudate(basalganglia)	191	GAS1RR	ENSG00000226237.1	9	0.00093591	0.0149746	16	0.0368947	Yes	No
Brain-Caudate(basalganglia)	191	RP11-276H19.2	ENSG00000269994.1	9	0.000410607	0.00656971	16	0.0272766	Yes	No
Brain-Caudate(basalganglia)	191	C9orf170	ENSG00000204446.4	9	0.000115145	0.00184232	16	0.0192705	Yes	No
Brain-Caudate(basalganglia)	191	DAPK1	ENSG00000196730.12	9	0.00185691	0.0334244	18	0.0550065	No	No
Brain-Caudate(basalganglia)	191	CTSL	ENSG00000135047.14	9	0.000571587	0.00914539	16	0.0304661	Yes	No
Brain-Caudate(basalganglia)	191	CDK20	ENSG00000156345.17	9	0.000730769	0.0131538	18	0.0348286	Yes	No
Brain-Caudate(basalganglia)	191	SPIN1	ENSG00000106723.16	9	0.000968372	0.0164623	17	0.0383755	Yes	No
Brain-Caudate(basalganglia)	191	NXNL2	ENSG00000130045.15	9	0.000970249	0.015524	16	0.0374656	Yes	No
Brain-Caudate(basalganglia)	191	C9orf47	ENSG00000186354.10	9	0.000932548	0.0158533	17	0.0377891	Yes	No
Brain-Caudate(basalganglia)	191	S1PR3	ENSG00000213694.3	9	0.00378916	0.0644158	17	0.0829898	No	No
Brain-Caudate(basalganglia)	191	SHC3	ENSG00000148082.9	9	0.00219164	0.0394495	18	0.060573	No	No
Brain-Caudate(basalganglia)	191	CKS2	ENSG00000123975.4	9	0.011091	0.188547	17	0.197314	No	No
Brain-Caudate(basalganglia)	191	SECISBP2	ENSG00000187742.14	9	0.0049933	0.0848862	17	0.10131	No	No
Brain-Caudate(basalganglia)	191	SEMA4D	ENSG00000187764.11	9	0.00619279	0.11147	18	0.125376	No	No
Brain-Caudate(basalganglia)	191	GADD45G	ENSG00000130222.10	9	0.00154152	0.0277473	18	0.0494008	Yes	No
Brain-Caudate(basalganglia)	191	LINC01508	ENSG00000231107.1	9	0.000118131	0.00212636	18	0.019972	Yes	No
Brain-Caudate(basalganglia)	191	DIRAS2	ENSG00000165023.6	9	0.00159174	0.0270596	17	0.0487786	Yes	No
Brain-Caudate(basalganglia)	191	SYK	ENSG00000165025.14	9	0.000563527	0.00957996	17	0.0308558	Yes	No
Brain-Caudate(basalganglia)	191	RP11-305L7.1	ENSG00000230537.1	9	0.000350766	0.00526149	15	0.025542	Yes	No
Brain-Caudate(basalganglia)	191	LINC00484	ENSG00000229694.6	9	0.000185451	0.00278176	15	0.0213535	Yes	No
Brain-Caudate(basalganglia)	191	RP11-305L7.7	ENSG00000273381.1	9	4.5318e-05	0.000679769	15	0.0164509	Yes	No
Brain-Caudate(basalganglia)	191	AUH	ENSG00000148090.11	9	0.00656748	0.0985122	15	0.113397	No	No
Brain-Caudate(basalganglia)	191	NFIL3	ENSG00000165030.3	9	0.00647273	0.0906182	14	0.106364	No	No
Brain-Caudate(basalganglia)	191	ROR2	ENSG00000169071.14	9	0.000572975	0.0091676	16	0.0304672	Yes	No
Brain-Caudate(basalganglia)	191	SPTLC1	ENSG00000090054.13	9	8.17005e-05	0.00106211	13	0.017939	Yes	No
Brain-Caudate(basalganglia)	191	LINC00475	ENSG00000225511.6	9	0.000276039	0.00358851	13	0.0229637	Yes	No
Brain-Caudate(basalganglia)	191	IARS	ENSG00000196305.17	9	0.0109023	0.14173	13	0.153423	No	No
Brain-Caudate(basalganglia)	191	NOL8	ENSG00000198000.11	9	0.0149607	0.194489	13	0.202961	No	No
Brain-Caudate(basalganglia)	191	CENPP	ENSG00000188312.13	9	0.000754455	0.0113168	15	0.0327671	Yes	No
Brain-Caudate(basalganglia)	191	OGN	ENSG00000106809.10	9	0.000420905	0.00547177	13	0.0257689	Yes	No
Brain-Caudate(basalganglia)	191	OMD	ENSG00000127083.7	9	0.000260563	0.00338732	13	0.0226705	Yes	No
Brain-Caudate(basalganglia)	191	ASPN	ENSG00000106819.11	9	0.00172176	0.0223829	13	0.0442215	Yes	No
Brain-Caudate(basalganglia)	191	ECM2	ENSG00000106823.12	9	0.0018115	0.0235495	13	0.0453508	Yes	No
Brain-Caudate(basalganglia)	191	IPPK	ENSG00000127080.9	9	0.0173207	0.22517	13	0.232087	No	No
Brain-Caudate(basalganglia)	191	BICD2	ENSG00000185963.13	9	0.00826931	0.107501	13	0.121748	No	No
Brain-Caudate(basalganglia)	191	ZNF484	ENSG00000127081.13	9	0.00870028	0.121804	14	0.134963	No	No
Brain-Caudate(basalganglia)	191	FGD3	ENSG00000127084.17	9	4.53473e-05	0.00068021	15	0.0164509	Yes	No
Brain-Caudate(basalganglia)	191	SUSD3	ENSG00000157303.10	9	0.00951269	0.14269	15	0.15427	No	No
Brain-Caudate(basalganglia)	191	CARD19	ENSG00000165233.17	9	0.00373041	0.0559561	15	0.0754196	No	No
Brain-Caudate(basalganglia)	191	NINJ1	ENSG00000131669.9	9	0.00529309	0.0793964	15	0.0963576	No	No
Brain-Caudate(basalganglia)	191	WNK2	ENSG00000165238.16	9	9.49955e-05	0.00151993	16	0.0188239	Yes	No
Brain-Caudate(basalganglia)	191	C9orf129	ENSG00000204352.2	9	0.00125603	0.0188404	15	0.0407388	Yes	No
Brain-Caudate(basalganglia)	191	FAM120AOS	ENSG00000188938.15	9	0.00486914	0.0730372	15	0.0908096	No	No
Brain-Caudate(basalganglia)	191	FAM120A	ENSG00000048828.16	9	0.00255826	0.0434905	17	0.0641993	No	No
Brain-Caudate(basalganglia)	191	PHF2	ENSG00000197724.10	9	0.000537962	0.00914536	17	0.0304661	Yes	No
Brain-Caudate(basalganglia)	191	BARX1	ENSG00000131668.13	9	0.000729736	0.0116758	16	0.0331446	Yes	No
Brain-Caudate(basalganglia)	191	PTPDC1	ENSG00000158079.14	9	0.010529	0.168463	16	0.178408	No	No
Brain-Caudate(basalganglia)	191	RP11-2B6.3	ENSG00000269946.1	9	0.00259269	0.0388904	15	0.0600371	No	No
Brain-Caudate(basalganglia)	191	ZNF169	ENSG00000175787.16	9	0.00150667	0.0210934	14	0.0429833	Yes	No
Brain-Caudate(basalganglia)	191	RP11-307E17.8	ENSG00000232063.1	9	0.00243148	0.0340407	14	0.0555992	No	No
Brain-Caudate(basalganglia)	191	MFSD14B	ENSG00000148110.15	9	0.00615747	0.0862045	14	0.102419	No	No
Brain-Caudate(basalganglia)	191	FBP2	ENSG00000130957.4	9	0.00155562	0.0217786	14	0.0436855	Yes	No
Brain-Caudate(basalganglia)	191	FBP1	ENSG00000165140.9	9	0.0139898	0.195857	14	0.204282	No	No
Brain-Caudate(basalganglia)	191	C9orf3	ENSG00000148120.16	9	0.00345939	0.0553503	16	0.0748416	No	No
Brain-Caudate(basalganglia)	191	FANCC	ENSG00000158169.12	9	0.000335262	0.00502892	15	0.0251259	Yes	No
Brain-Caudate(basalganglia)	191	RP11-435O5.7	ENSG00000271384.1	9	0.000865473	0.0112512	13	0.0326697	Yes	No
Brain-Caudate(basalganglia)	191	PTCH1	ENSG00000185920.15	9	0.000759586	0.00987462	13	0.0311159	Yes	No
Brain-Caudate(basalganglia)	191	ERCC6L2	ENSG00000182150.15	9	0.000971185	0.010683	11	0.0318895	Yes	No
Brain-Caudate(basalganglia)	191	LINC00092	ENSG00000225194.2	9	0.00180935	0.0199028	11	0.0417795	Yes	No
Brain-Caudate(basalganglia)	191	RP11-569G13.2	ENSG00000237212.1	9	0.021776	0.239536	11	0.245877	No	No
Brain-Caudate(basalganglia)	191	RP11-569G13.3	ENSG00000275465.5	9	0.000651829	0.00717012	11	0.0280126	Yes	No
Brain-Caudate(basalganglia)	191	HSD17B3	ENSG00000130948.9	9	0.000978108	0.0117373	12	0.0332122	Yes	No
Brain-Caudate(basalganglia)	191	SLC35D2	ENSG00000130958.11	9	0.00827398	0.0992877	12	0.114138	No	No
Brain-Caudate(basalganglia)	191	ZNF367	ENSG00000165244.6	9	0.00292794	0.0351353	12	0.0566412	No	No
Brain-Caudate(basalganglia)	191	HABP4	ENSG00000130956.13	9	0.0107807	0.129368	12	0.141883	No	No
Brain-Caudate(basalganglia)	191	CDC14B	ENSG00000081377.16	9	0.00112745	0.0146569	13	0.0365841	Yes	No
Brain-Caudate(basalganglia)	191	AAED1	ENSG00000158122.11	9	0.0031281	0.0375372	12	0.0587663	No	No
Brain-Caudate(basalganglia)	191	RP11-535M15.1	ENSG00000224848.1	9	0.00156637	0.0187964	12	0.0406775	Yes	No
Brain-Caudate(basalganglia)	191	ZNF510	ENSG00000081386.12	9	0.000791078	0.00949293	12	0.0308175	Yes	No
Brain-Caudate(basalganglia)	191	ZNF782	ENSG00000196597.11	9	0.000231719	0.00278063	12	0.0213535	Yes	No
Brain-Caudate(basalganglia)	191	MFSD14C	ENSG00000196312.12	9	0.0143618	0.172341	12	0.182084	No	No
Brain-Caudate(basalganglia)	191	CTSV	ENSG00000136943.10	9	0.000291079	0.00320187	11	0.0221307	Yes	No
Brain-Caudate(basalganglia)	191	RP11-498P14.3	ENSG00000242375.1	9	0.000405927	0.0044652	11	0.0241809	Yes	No
Brain-Caudate(basalganglia)	191	RP11-498P14.5	ENSG00000203279.3	9	0.00875244	0.0962768	11	0.11143	No	No
Brain-Caudate(basalganglia)	191	CCDC180	ENSG00000197816.13	9	0.00269646	0.0323575	12	0.0540291	No	No
Brain-Caudate(basalganglia)	191	TDRD7	ENSG00000196116.7	9	0.00207035	0.0248442	12	0.0466102	Yes	No
Brain-Caudate(basalganglia)	191	TMOD1	ENSG00000136842.13	9	0.000779751	0.0101368	13	0.0314128	Yes	No
Brain-Caudate(basalganglia)	191	TSTD2	ENSG00000136925.14	9	0.000566708	0.0073672	13	0.0281995	Yes	No
Brain-Caudate(basalganglia)	191	NCBP1	ENSG00000136937.12	9	0.00817141	0.106228	13	0.120539	No	No
Brain-Caudate(basalganglia)	191	XPA	ENSG00000136936.10	9	0.00509253	0.0662028	13	0.0845955	No	No
Brain-Caudate(basalganglia)	191	TRMO	ENSG00000136932.13	9	0.00687492	0.0962489	14	0.111412	No	No
Brain-Caudate(basalganglia)	191	HEMGN	ENSG00000136929.12	9	0.00260827	0.0365158	14	0.0578382	No	No
Brain-Caudate(basalganglia)	191	ANP32B	ENSG00000136938.8	9	0.000726027	0.0108904	15	0.0321601	Yes	No
Brain-Caudate(basalganglia)	191	NANS	ENSG00000095380.10	9	7.95668e-05	0.0011935	15	0.018147	Yes	No
Brain-Caudate(basalganglia)	191	TRIM14	ENSG00000106785.14	9	0.00313381	0.0470072	15	0.0674313	No	No
Brain-Caudate(basalganglia)	191	CORO2A	ENSG00000106789.12	9	0.020062	0.30093	15	0.305227	No	No
Brain-Caudate(basalganglia)	191	TBC1D2	ENSG00000095383.19	9	0.000361268	0.00541902	15	0.0257411	Yes	No
Brain-Caudate(basalganglia)	191	GABBR2	ENSG00000136928.6	9	0.00148848	0.0238157	16	0.0456232	Yes	No
Brain-Caudate(basalganglia)	191	ANKS6	ENSG00000165138.17	9	0.00509075	0.0661797	13	0.0845786	No	No
Brain-Caudate(basalganglia)	191	GALNT12	ENSG00000119514.6	9	0.000442102	0.00574732	13	0.0262271	Yes	No
Brain-Caudate(basalganglia)	191	COL15A1	ENSG00000204291.10	9	0.000899718	0.0116963	13	0.0331563	Yes	No
Brain-Caudate(basalganglia)	191	TGFBR1	ENSG00000106799.12	9	0.00251607	0.0301928	12	0.05186	No	No
Brain-Caudate(basalganglia)	191	ALG2	ENSG00000119523.9	9	0.000194976	0.00233971	12	0.0205983	Yes	No
Brain-Caudate(basalganglia)	191	SEC61B	ENSG00000106803.9	9	4.68216e-05	0.000561859	12	0.0157865	Yes	No
Brain-Caudate(basalganglia)	191	NAMA	ENSG00000271086.5	9	0.00146558	0.0161214	11	0.0379948	Yes	No
Brain-Caudate(basalganglia)	191	RP11-554F20.1	ENSG00000237461.1	9	0.0032538	0.0390457	12	0.0601765	No	No
Brain-Caudate(basalganglia)	191	NR4A3	ENSG00000119508.17	9	0.00137444	0.0151189	11	0.0370183	Yes	No
Brain-Caudate(basalganglia)	191	STX17	ENSG00000136874.10	9	0.000127841	0.00140625	11	0.0185146	Yes	No
Brain-Caudate(basalganglia)	191	ERP44	ENSG00000023318.7	9	0.00664959	0.0797951	12	0.0966673	No	No
Brain-Caudate(basalganglia)	191	INVS	ENSG00000119509.12	9	0.000388642	0.00505235	13	0.0251718	Yes	No
Brain-Caudate(basalganglia)	191	TEX10	ENSG00000136891.13	9	0.0449102	0.538923	12	0.539992	No	No
Brain-Caudate(basalganglia)	191	MSANTD3	ENSG00000066697.14	9	0.00658892	0.079067	12	0.0960926	No	No
Brain-Caudate(basalganglia)	191	TMEFF1	ENSG00000241697.4	9	0.00256652	0.0333648	13	0.054958	No	No
Brain-Caudate(basalganglia)	191	MURC	ENSG00000170681.6	9	5.73893e-05	0.000688671	12	0.0164783	Yes	No
Brain-Caudate(basalganglia)	191	PLPPR1	ENSG00000148123.14	9	0.018577	0.352963	19	0.356294	No	No
Brain-Caudate(basalganglia)	191	BAAT	ENSG00000136881.11	9	0.0049691	0.0894437	18	0.105291	No	No
Brain-Caudate(basalganglia)	191	MRPL50	ENSG00000136897.7	9	0.0120078	0.21614	18	0.223578	No	No
Brain-Caudate(basalganglia)	191	ZNF189	ENSG00000136870.10	9	0.00804033	0.144726	18	0.156137	No	No
Brain-Caudate(basalganglia)	191	ALDOB	ENSG00000136872.17	9	0.00165195	0.0297352	18	0.0514006	No	No
Brain-Caudate(basalganglia)	191	TMEM246	ENSG00000165152.8	9	0.00573413	0.103214	18	0.117884	No	No
Brain-Caudate(basalganglia)	191	RNF20	ENSG00000155827.11	9	0.00459461	0.082703	18	0.0992826	No	No
Brain-Caudate(basalganglia)	191	GRIN3A	ENSG00000198785.4	9	0.000485767	0.00971534	20	0.0309973	Yes	No
Brain-Caudate(basalganglia)	191	SMC2-AS1	ENSG00000270332.1	9	0.0012814	0.0269094	21	0.0486283	Yes	No
Brain-Caudate(basalganglia)	191	SMC2	ENSG00000136824.18	9	0.000968766	0.0203441	21	0.0422857	Yes	No
Brain-Caudate(basalganglia)	191	NIPSNAP3A	ENSG00000136783.9	9	0.00153557	0.0276402	18	0.0493131	Yes	No
Brain-Caudate(basalganglia)	191	NIPSNAP3B	ENSG00000165028.11	9	0.000442063	0.00795714	18	0.0289807	Yes	No
Brain-Caudate(basalganglia)	191	ABCA1	ENSG00000165029.15	9	0.00013037	0.00247704	19	0.0206612	Yes	No
Brain-Caudate(basalganglia)	191	SLC44A1	ENSG00000070214.15	9	0.0120484	0.192775	16	0.201368	No	No
Brain-Caudate(basalganglia)	191	FSD1L	ENSG00000106701.11	9	0.000176001	0.00281601	16	0.0213874	Yes	No
Brain-Caudate(basalganglia)	191	FKTN	ENSG00000106692.13	9	0.00130204	0.0208326	16	0.0427288	Yes	No
Brain-Caudate(basalganglia)	191	TAL2	ENSG00000186051.6	9	0.00138712	0.0194197	14	0.041299	Yes	No
Brain-Caudate(basalganglia)	191	TMEM38B	ENSG00000095209.11	9	0.000424885	0.00594839	14	0.0265302	Yes	No
Brain-Caudate(basalganglia)	191	LINC01505	ENSG00000234323.6	9	0.000155171	0.00279309	18	0.0213874	Yes	No
Brain-Caudate(basalganglia)	191	ZNF462	ENSG00000148143.12	9	0.000284853	0.00398794	14	0.0234355	Yes	No
Brain-Caudate(basalganglia)	191	RAD23B	ENSG00000119318.12	9	0.000267363	0.00401045	15	0.0234355	Yes	No
Brain-Caudate(basalganglia)	191	KLF4	ENSG00000136826.14	9	8.835e-05	0.00132525	15	0.0183503	Yes	No
Brain-Caudate(basalganglia)	191	IKBKAP	ENSG00000070061.14	9	0.00173817	0.0312871	18	0.0529951	No	No
Brain-Caudate(basalganglia)	191	FAM206A	ENSG00000119328.11	9	0.000175829	0.00298909	17	0.0217748	Yes	No
Brain-Caudate(basalganglia)	191	CTNNAL1	ENSG00000119326.14	9	0.000728442	0.013112	18	0.0347886	Yes	No
Brain-Caudate(basalganglia)	191	TMEM245	ENSG00000106771.12	9	0.000836056	0.015049	18	0.0369458	Yes	No
Brain-Caudate(basalganglia)	191	FRRS1L	ENSG00000260230.2	9	0.00184134	0.0313028	17	0.0530069	No	No
Brain-Caudate(basalganglia)	191	EPB41L4B	ENSG00000095203.14	9	0.000443807	0.00798853	18	0.0290195	Yes	No
Brain-Caudate(basalganglia)	191	PTPN3	ENSG00000070159.13	9	0.000277889	0.0052799	19	0.0255814	Yes	No
Brain-Caudate(basalganglia)	191	PALM2	ENSG00000243444.7	9	0.00205855	0.0432295	21	0.0639857	No	No
Brain-Caudate(basalganglia)	191	AKAP2	ENSG00000241978.9	9	0.000493104	0.00936897	19	0.0306907	Yes	No
Brain-Caudate(basalganglia)	191	TXN	ENSG00000136810.12	9	0.00230717	0.0438363	19	0.0644953	No	No
Brain-Caudate(basalganglia)	191	SVEP1	ENSG00000165124.17	9	0.00472988	0.0945975	20	0.109991	No	No
Brain-Caudate(basalganglia)	191	MUSK	ENSG00000030304.13	9	0.000587319	0.0111591	19	0.0325309	Yes	No
Brain-Caudate(basalganglia)	191	LPAR1	ENSG00000198121.13	9	0.000592468	0.0112569	19	0.0326793	Yes	No
Brain-Caudate(basalganglia)	191	OR2K2	ENSG00000171133.2	9	0.000104422	0.00198401	19	0.0196734	Yes	No
Brain-Caudate(basalganglia)	191	KIAA0368	ENSG00000136813.14	9	0.000972243	0.0184726	19	0.0403351	Yes	No
Brain-Caudate(basalganglia)	191	ZNF483	ENSG00000173258.12	9	0.00397223	0.0715001	18	0.0893199	No	No
Brain-Caudate(basalganglia)	191	PTGR1	ENSG00000106853.18	9	0.000868291	0.0156292	18	0.0375651	Yes	No
Brain-Caudate(basalganglia)	191	DNAJC25	ENSG00000059769.19	9	0.0168406	0.28629	17	0.290962	No	No
Brain-Caudate(basalganglia)	191	GNG10	ENSG00000242616.3	9	0.00168975	0.027036	16	0.0487532	Yes	No
Brain-Caudate(basalganglia)	191	UGCG	ENSG00000148154.9	9	1.84705e-05	0.000295529	16	0.0145354	Yes	No
Brain-Caudate(basalganglia)	191	SUSD1	ENSG00000106868.16	9	0.000166076	0.00265721	16	0.0210108	Yes	No
Brain-Caudate(basalganglia)	191	PTBP3	ENSG00000119314.15	9	0.000377874	0.00604598	16	0.0266795	Yes	No
Brain-Caudate(basalganglia)	191	HSDL2	ENSG00000119471.14	9	0.00106554	0.0170487	16	0.0389681	Yes	No
Brain-Caudate(basalganglia)	191	KIAA1958	ENSG00000165185.14	9	0.00109693	0.0175509	16	0.0394711	Yes	No
Brain-Caudate(basalganglia)	191	INIP	ENSG00000148153.13	9	0.000556208	0.00834312	15	0.029443	Yes	No
Brain-Caudate(basalganglia)	191	SNX30	ENSG00000148158.16	9	0.0035738	0.0571808	16	0.076447	No	No
Brain-Caudate(basalganglia)	191	ZNF883	ENSG00000228623.5	9	0.0116403	0.174605	15	0.184219	No	No
Brain-Caudate(basalganglia)	191	ZFP37	ENSG00000136866.13	9	0.000692428	0.00969399	14	0.0309786	Yes	No
Brain-Caudate(basalganglia)	191	FAM225B	ENSG00000225684.3	9	0.00657209	0.0920092	14	0.107594	No	No
Brain-Caudate(basalganglia)	191	FAM225A	ENSG00000231528.2	9	0.000153194	0.00214471	14	0.0200581	Yes	No
Brain-Caudate(basalganglia)	191	SLC31A2	ENSG00000136867.10	9	0.00179909	0.0251872	14	0.0469148	Yes	No
Brain-Caudate(basalganglia)	191	FKBP15	ENSG00000119321.8	9	0.00568444	0.0852666	15	0.101577	No	No
Brain-Caudate(basalganglia)	191	SLC31A1	ENSG00000136868.10	9	0.000826312	0.0115684	14	0.033072	Yes	No
Brain-Caudate(basalganglia)	191	CDC26	ENSG00000176386.8	9	0.000100092	0.00140129	14	0.0185146	Yes	No
Brain-Caudate(basalganglia)	191	PRPF4	ENSG00000136875.12	9	0.00465238	0.0651333	14	0.0836712	No	No
Brain-Caudate(basalganglia)	191	RNF183	ENSG00000165188.13	9	0.000289751	0.00405652	14	0.0234929	Yes	No
Brain-Caudate(basalganglia)	191	WDR31	ENSG00000148225.15	9	0.00436707	0.061139	14	0.080096	No	No
Brain-Caudate(basalganglia)	191	BSPRY	ENSG00000119411.10	9	0.000553266	0.00774572	14	0.0287637	Yes	No
Brain-Caudate(basalganglia)	191	HDHD3	ENSG00000119431.9	9	0.00326574	0.0457204	14	0.0663019	No	No
Brain-Caudate(basalganglia)	191	ALAD	ENSG00000148218.15	9	0.00225325	0.0315455	14	0.0532097	No	No
Brain-Caudate(basalganglia)	191	POLE3	ENSG00000148229.12	9	0.00983739	0.137723	14	0.149692	No	No
Brain-Caudate(basalganglia)	191	C9orf43	ENSG00000157653.11	9	0.0045887	0.0642418	14	0.0828478	No	No
Brain-Caudate(basalganglia)	191	RGS3	ENSG00000138835.22	9	8.85982e-05	0.00132897	15	0.0183503	Yes	No
Brain-Caudate(basalganglia)	191	ZNF618	ENSG00000157657.14	9	0.00128224	0.0205158	16	0.0424038	Yes	No
Brain-Caudate(basalganglia)	191	AMBP	ENSG00000106927.11	9	0.0045554	0.068331	15	0.0864777	No	No
Brain-Caudate(basalganglia)	191	KIF12	ENSG00000136883.13	9	0.00284508	0.0426762	15	0.0635391	No	No
Brain-Caudate(basalganglia)	191	COL27A1	ENSG00000196739.14	9	0.00508763	0.0864898	17	0.102658	No	No
Brain-Caudate(basalganglia)	191	ORM1	ENSG00000229314.5	9	0.00286256	0.0429384	15	0.0637521	No	No
Brain-Caudate(basalganglia)	191	ORM2	ENSG00000228278.3	9	0.00131201	0.0196802	15	0.0415981	Yes	No
Brain-Caudate(basalganglia)	191	AKNA	ENSG00000106948.16	9	0.000238968	0.00382348	16	0.0232849	Yes	No
Brain-Caudate(basalganglia)	191	WHRN	ENSG00000095397.13	9	0.00199704	0.0319527	16	0.0536568	No	No
Brain-Caudate(basalganglia)	191	ATP6V1G1	ENSG00000136888.6	9	0.00507191	0.0862225	17	0.10243	No	No
Brain-Caudate(basalganglia)	191	TMEM268	ENSG00000157693.14	9	0.000361032	0.00613755	17	0.0268043	Yes	No
Brain-Caudate(basalganglia)	191	RP11-402G3.3	ENSG00000230601.6	9	0.02016	0.342719	17	0.346107	No	No
Brain-Caudate(basalganglia)	191	TNFSF8	ENSG00000106952.7	9	0.000604445	0.0102756	17	0.0315582	Yes	No
Brain-Caudate(basalganglia)	191	TNC	ENSG00000041982.15	9	0.0140679	0.239155	17	0.245514	No	No
Brain-Caudate(basalganglia)	191	ASTN2	ENSG00000148219.16	9	0.00394897	0.0908264	23	0.106525	No	No
Brain-Caudate(basalganglia)	191	TRIM32	ENSG00000119401.10	9	0.0052282	0.0731949	14	0.090928	No	No
Brain-Caudate(basalganglia)	191	RP11-500B12.1	ENSG00000233569.1	9	0.008631	0.146727	17	0.158033	No	No
Brain-Caudate(basalganglia)	191	TLR4	ENSG00000136869.13	9	0.00178572	0.0303572	17	0.0520308	No	No
Brain-Caudate(basalganglia)	191	RP11-281A20.2	ENSG00000228512.2	9	0.000321962	0.00579531	18	0.0263176	Yes	No
Brain-Caudate(basalganglia)	191	RP11-281A20.1	ENSG00000231901.1	9	0.0036603	0.0622251	17	0.0809948	No	No
Brain-Caudate(basalganglia)	191	BRINP1	ENSG00000078725.12	9	0.00748499	0.112275	15	0.126094	No	No
Brain-Caudate(basalganglia)	191	CDK5RAP2	ENSG00000136861.17	9	0.00165329	0.0181861	11	0.0401054	Yes	No
Brain-Caudate(basalganglia)	191	MEGF9	ENSG00000106780.8	9	0.00183726	0.0183726	10	0.0402537	Yes	No
Brain-Caudate(basalganglia)	191	FBXW2	ENSG00000119402.16	9	0.00163216	0.0163216	10	0.038224	Yes	No
Brain-Caudate(basalganglia)	191	RP11-27I1.4	ENSG00000214654.7	9	5.25725e-05	0.000473153	9	0.0154753	Yes	No
Brain-Caudate(basalganglia)	191	PSMD5	ENSG00000095261.13	9	4.75316e-05	0.000427785	9	0.015108	Yes	No
Brain-Caudate(basalganglia)	191	PHF19	ENSG00000119403.13	9	0.035423	0.35423	10	0.357493	No	No
Brain-Caudate(basalganglia)	191	TRAF1	ENSG00000056558.10	9	0.00204623	0.0204623	10	0.0423908	Yes	No
Brain-Caudate(basalganglia)	191	C5	ENSG00000106804.7	9	0.00219112	0.0219112	10	0.0438055	Yes	No
Brain-Caudate(basalganglia)	191	CNTRL	ENSG00000119397.16	9	0.0131116	0.131116	10	0.143454	No	No
Brain-Caudate(basalganglia)	191	RAB14	ENSG00000119396.10	9	0.00286016	0.0286016	10	0.0502867	No	No
Brain-Caudate(basalganglia)	191	GSN	ENSG00000148180.19	9	0.00123711	0.0123711	10	0.033919	Yes	No
Brain-Caudate(basalganglia)	191	STOM	ENSG00000148175.12	9	0.00172725	0.0172725	10	0.0391792	Yes	No
Brain-Caudate(basalganglia)	191	DAB2IP	ENSG00000136848.16	9	0.000325919	0.00391103	12	0.0233533	Yes	No
Brain-Caudate(basalganglia)	191	TTLL11	ENSG00000175764.14	9	0.000529654	0.00635585	12	0.0270072	Yes	No
Brain-Caudate(basalganglia)	191	TTLL11-IT1	ENSG00000237548.1	9	0.00114554	0.0137465	12	0.0355893	Yes	No
Brain-Caudate(basalganglia)	191	NDUFA8	ENSG00000119421.6	9	0.000209162	0.00209162	10	0.0199455	Yes	No
Brain-Caudate(basalganglia)	191	MORN5	ENSG00000185681.12	9	0.00397808	0.0397808	10	0.0608627	No	No
Brain-Caudate(basalganglia)	191	LHX6	ENSG00000106852.15	9	1.19369e-05	0.000119369	10	0.013194	Yes	No
Brain-Caudate(basalganglia)	191	RBM18	ENSG00000119446.13	9	0.00531925	0.0531925	10	0.0730054	No	No
Brain-Caudate(basalganglia)	191	MRRF	ENSG00000148187.17	9	0.00258054	0.0258054	10	0.0475693	Yes	No
Brain-Caudate(basalganglia)	191	PTGS1	ENSG00000095303.14	9	0.000928239	0.00928239	10	0.0306186	Yes	No
Brain-Caudate(basalganglia)	191	OR1L8	ENSG00000171496.3	9	0.00125523	0.0125523	10	0.0341479	Yes	No
Brain-Caudate(basalganglia)	191	PDCL	ENSG00000136940.13	9	0.00052055	0.00468495	9	0.0244534	Yes	No
Brain-Caudate(basalganglia)	191	RC3H2	ENSG00000056586.15	9	0.00173208	0.0155888	9	0.0375274	Yes	No
Brain-Caudate(basalganglia)	191	ZBTB6	ENSG00000186130.4	9	0.0321516	0.289364	9	0.293922	No	No
Brain-Caudate(basalganglia)	191	ZBTB26	ENSG00000171448.8	9	0.000890738	0.00801664	9	0.0290764	Yes	No
Brain-Caudate(basalganglia)	191	RABGAP1	ENSG00000011454.16	9	0.00215235	0.0215235	10	0.043446	Yes	No
Brain-Caudate(basalganglia)	191	STRBP	ENSG00000165209.18	9	0.00122031	0.0134234	11	0.0351638	Yes	No
Brain-Caudate(basalganglia)	191	CRB2	ENSG00000148204.11	9	0.00874812	0.0874812	10	0.103503	No	No
Brain-Caudate(basalganglia)	191	DENND1A	ENSG00000119522.16	9	0.000606537	0.00727845	12	0.0280718	Yes	No
Brain-Caudate(basalganglia)	191	LHX2	ENSG00000106689.10	9	0.000670867	0.0060378	9	0.0266795	Yes	No
Brain-Caudate(basalganglia)	191	NEK6	ENSG00000119408.16	9	0.0184297	0.202726	11	0.210758	No	No
Brain-Caudate(basalganglia)	191	PSMB7	ENSG00000136930.12	9	0.00251164	0.0251164	10	0.046862	Yes	No
Brain-Caudate(basalganglia)	191	ADGRD2	ENSG00000180264.11	9	0.0170996	0.170996	10	0.180779	No	No
Brain-Caudate(basalganglia)	191	NR6A1	ENSG00000148200.16	9	0.0121367	0.133504	11	0.145716	No	No
Brain-Caudate(basalganglia)	191	OLFML2A	ENSG00000185585.19	9	0.00447253	0.0447253	10	0.0654012	No	No
Brain-Caudate(basalganglia)	191	WDR38	ENSG00000136918.7	9	0.00163145	0.0163145	10	0.038217	Yes	No
Brain-Caudate(basalganglia)	191	RPL35	ENSG00000136942.14	9	0.00511364	0.0511364	10	0.0711217	No	No
Brain-Caudate(basalganglia)	191	ARPC5L	ENSG00000136950.13	9	0.00421023	0.0421023	10	0.0629579	No	No
Brain-Caudate(basalganglia)	191	GOLGA1	ENSG00000136935.13	9	0.00278577	0.0278577	10	0.0495344	Yes	No
Brain-Caudate(basalganglia)	191	SCAI	ENSG00000173611.17	9	0.00258961	0.0284857	11	0.0501805	No	No
Brain-Caudate(basalganglia)	191	PPP6C	ENSG00000119414.11	9	0.00941477	0.0941477	10	0.109541	No	No
Brain-Caudate(basalganglia)	191	RABEPK	ENSG00000136933.16	9	0.000421625	0.00421625	10	0.0237892	Yes	No
Brain-Caudate(basalganglia)	191	HSPA5	ENSG00000044574.7	9	0.000240593	0.00216534	9	0.0200774	Yes	No
Brain-Caudate(basalganglia)	191	GAPVD1	ENSG00000165219.21	9	0.00884173	0.0884173	10	0.104305	No	No
Brain-Caudate(basalganglia)	191	MAPKAP1	ENSG00000119487.16	9	0.00096594	0.0115913	12	0.0330905	Yes	No
Brain-Caudate(basalganglia)	191	PBX3	ENSG00000167081.16	9	0.00066095	0.00859235	13	0.0297509	Yes	No
Brain-Caudate(basalganglia)	191	RP11-343J18.1	ENSG00000228392.1	9	0.00126752	0.0139428	11	0.0357615	Yes	No
Brain-Caudate(basalganglia)	191	MVB12B	ENSG00000196814.14	9	8.65055e-05	0.00112457	13	0.0179865	Yes	No
Brain-Caudate(basalganglia)	191	ZBTB43	ENSG00000169155.9	9	0.00040815	0.00530596	13	0.0256167	Yes	No
Brain-Caudate(basalganglia)	191	ZBTB34	ENSG00000177125.5	9	0.00028015	0.00364195	13	0.0230522	Yes	No
Brain-Caudate(basalganglia)	191	RALGPS1	ENSG00000136828.18	9	0.000178389	0.00249745	14	0.0207275	Yes	No
Brain-Caudate(basalganglia)	191	ANGPTL2	ENSG00000136859.9	9	0.00134644	0.0175037	13	0.0394232	Yes	No
Brain-Caudate(basalganglia)	191	GARNL3	ENSG00000136895.18	9	0.00133692	0.0160431	12	0.0379517	Yes	No
Brain-Caudate(basalganglia)	191	SLC2A8	ENSG00000136856.17	9	0.00339405	0.0373346	11	0.0586097	No	No
Brain-Caudate(basalganglia)	191	ZNF79	ENSG00000196152.10	9	0.00130649	0.0143714	11	0.0362776	Yes	No
Brain-Caudate(basalganglia)	191	RPL12	ENSG00000197958.12	9	0.00386264	0.0424891	11	0.0633227	No	No
Brain-Caudate(basalganglia)	191	LRSAM1	ENSG00000148356.13	9	0.0221411	0.243552	11	0.249774	No	No
Brain-Caudate(basalganglia)	191	FAM129B	ENSG00000136830.11	9	0.00343368	0.0343368	10	0.055916	No	No
Brain-Caudate(basalganglia)	191	STXBP1	ENSG00000136854.19	9	0.00623699	0.0623699	10	0.0811317	No	No
Brain-Caudate(basalganglia)	191	PTRH1	ENSG00000187024.13	9	0.000751014	0.00675913	9	0.0274995	Yes	No
Brain-Caudate(basalganglia)	191	CFAP157	ENSG00000160401.14	9	0.00186993	0.0168293	9	0.03871	Yes	No
Brain-Caudate(basalganglia)	191	TTC16	ENSG00000167094.15	9	0.00106901	0.00962112	9	0.0308793	Yes	No
Brain-Caudate(basalganglia)	191	TOR2A	ENSG00000160404.17	9	0.00741955	0.066776	9	0.085126	No	No
Brain-Caudate(basalganglia)	191	SH2D3C	ENSG00000095370.19	9	0.00642534	0.0578281	9	0.0770575	No	No
Brain-Caudate(basalganglia)	191	CDK9	ENSG00000136807.13	9	0.000222236	0.00200012	9	0.0196819	Yes	No
Brain-Caudate(basalganglia)	191	FPGS	ENSG00000136877.14	9	0.0120906	0.108815	9	0.12296	No	No
Brain-Caudate(basalganglia)	191	ENG	ENSG00000106991.13	9	0.00875782	0.0788204	9	0.0958645	No	No
Brain-Caudate(basalganglia)	191	AK1	ENSG00000106992.17	9	0.00249256	0.022433	9	0.0442444	Yes	No
Brain-Caudate(basalganglia)	191	ST6GALNAC6	ENSG00000160408.14	9	0.00890508	0.0801457	9	0.0969694	No	No
Brain-Caudate(basalganglia)	191	ST6GALNAC4	ENSG00000136840.18	9	0.00338387	0.027071	8	0.0487874	Yes	No
Brain-Caudate(basalganglia)	191	PIP5KL1	ENSG00000167103.11	9	0.000272804	0.00218243	8	0.0201255	Yes	No
Brain-Caudate(basalganglia)	191	DPM2	ENSG00000136908.17	9	0.00177514	0.0142011	8	0.0360836	Yes	No
Brain-Caudate(basalganglia)	191	FAM102A	ENSG00000167106.11	9	0.00185278	0.0148222	8	0.0367224	Yes	No
Brain-Caudate(basalganglia)	191	NAIF1	ENSG00000171169.8	9	0.00576972	0.0461578	8	0.0667176	No	No
Brain-Caudate(basalganglia)	191	SLC25A25	ENSG00000148339.12	9	0.00807792	0.0646234	8	0.0831748	No	No
Brain-Caudate(basalganglia)	191	PTGES2	ENSG00000148334.14	9	0.000740106	0.00592085	8	0.0265151	Yes	No
Brain-Caudate(basalganglia)	191	PTGES2-AS1	ENSG00000232850.3	9	0.00202783	0.0162227	8	0.0381218	Yes	No
Brain-Caudate(basalganglia)	191	LCN2	ENSG00000148346.11	9	0.000827963	0.0066237	8	0.02731	Yes	No
Brain-Caudate(basalganglia)	191	C9orf16	ENSG00000171159.4	9	0.0410383	0.328307	8	0.33202	No	No
Brain-Caudate(basalganglia)	191	CIZ1	ENSG00000148337.20	9	0.000915996	0.00732797	8	0.0281375	Yes	No
Brain-Caudate(basalganglia)	191	DNM1	ENSG00000106976.20	9	0.00682074	0.0613867	9	0.0803336	No	No
Brain-Caudate(basalganglia)	191	GOLGA2	ENSG00000167110.17	9	0.000911851	0.00820666	9	0.0292968	Yes	No
Brain-Caudate(basalganglia)	191	SWI5	ENSG00000175854.11	9	0.0021217	0.0190953	9	0.0409683	Yes	No
Brain-Caudate(basalganglia)	191	TRUB2	ENSG00000167112.9	9	0.000424662	0.00382195	9	0.0232849	Yes	No
Brain-Caudate(basalganglia)	191	COQ4	ENSG00000167113.10	9	0.000624167	0.00561751	9	0.0260001	Yes	No
Brain-Caudate(basalganglia)	191	SLC27A4	ENSG00000167114.12	9	0.00354621	0.0319158	9	0.0536107	No	No
Brain-Caudate(basalganglia)	191	URM1	ENSG00000167118.10	9	0.00387833	0.034905	9	0.0564176	No	No
Brain-Caudate(basalganglia)	191	MIR219A2	ENSG00000207955.5	9	0.00109114	0.00982022	9	0.0310467	Yes	No
Brain-Caudate(basalganglia)	191	CERCAM	ENSG00000167123.18	9	0.00237833	0.0214049	9	0.0433414	Yes	No
Brain-Caudate(basalganglia)	191	ODF2	ENSG00000136811.16	9	0.00327352	0.0294617	9	0.0511563	No	No
Brain-Caudate(basalganglia)	191	GLE1	ENSG00000119392.14	9	0.000312098	0.00280888	9	0.0213874	Yes	No
Brain-Caudate(basalganglia)	191	SPTAN1	ENSG00000197694.15	9	0.00103888	0.0103888	10	0.031626	Yes	No
Brain-Caudate(basalganglia)	191	WDR34	ENSG00000119333.11	9	0.00525326	0.0472793	9	0.0676349	No	No
Brain-Caudate(basalganglia)	191	SET	ENSG00000119335.16	9	0.00854515	0.0854515	10	0.10173	No	No
Brain-Caudate(basalganglia)	191	PKN3	ENSG00000160447.6	9	0.00150181	0.0150181	10	0.0369192	Yes	No
Brain-Caudate(basalganglia)	191	ZDHHC12	ENSG00000160446.18	9	0.0196266	0.196266	10	0.204662	No	No
Brain-Caudate(basalganglia)	191	ZER1	ENSG00000160445.10	9	0.00287356	0.0287356	10	0.0504429	No	No
Brain-Caudate(basalganglia)	191	TBC1D13	ENSG00000107021.15	9	0.00827012	0.0827012	10	0.0992826	No	No
Brain-Caudate(basalganglia)	191	ENDOG	ENSG00000167136.6	9	0.000549984	0.00549984	10	0.0257939	Yes	No
Brain-Caudate(basalganglia)	191	SPOUT1	ENSG00000198917.12	9	0.00799021	0.0799021	10	0.0967712	No	No
Brain-Caudate(basalganglia)	191	KYAT1	ENSG00000171097.13	9	0.00419918	0.046191	11	0.0667357	No	No
Brain-Caudate(basalganglia)	191	LRRC8A	ENSG00000136802.11	9	0.00154483	0.0169931	11	0.0389144	Yes	No
Brain-Caudate(basalganglia)	191	PHYHD1	ENSG00000175287.18	9	0.0088439	0.0972829	11	0.112309	No	No
Brain-Caudate(basalganglia)	191	DOLK	ENSG00000175283.7	9	0.00406359	0.0446995	11	0.065374	No	No
Brain-Caudate(basalganglia)	191	NUP188	ENSG00000095319.14	9	0.0197408	0.217149	11	0.224392	No	No
Brain-Caudate(basalganglia)	191	RP11-167N5.5	ENSG00000267834.1	9	0.000957936	0.0105373	11	0.0317449	Yes	No
Brain-Caudate(basalganglia)	191	SH3GLB2	ENSG00000148341.17	9	0.00146582	0.016124	11	0.0379961	Yes	No
Brain-Caudate(basalganglia)	191	MIGA2	ENSG00000148343.18	9	0.00270483	0.0270483	10	0.048768	Yes	No
Brain-Caudate(basalganglia)	191	DOLPP1	ENSG00000167130.17	9	0.00227664	0.0227664	10	0.0445401	Yes	No
Brain-Caudate(basalganglia)	191	CRAT	ENSG00000095321.16	9	8.59272e-05	0.000859272	10	0.0170774	Yes	No
Brain-Caudate(basalganglia)	191	PTPA	ENSG00000119383.19	9	0.00028325	0.0028325	10	0.0214085	Yes	No
Brain-Caudate(basalganglia)	191	RP11-247A12.7	ENSG00000268707.1	9	0.00089386	0.0089386	10	0.0302089	Yes	No
Brain-Caudate(basalganglia)	191	IER5L	ENSG00000188483.7	9	0.000163669	0.00180036	11	0.0192584	Yes	No
Brain-Caudate(basalganglia)	191	RP11-344B5.4	ENSG00000235007.2	9	0.0113428	0.124771	11	0.137704	No	No
Brain-Caudate(basalganglia)	191	RP11-344B5.2	ENSG00000224307.1	9	0.00302863	0.0333149	11	0.0549408	No	No
Brain-Caudate(basalganglia)	191	C9orf106	ENSG00000179082.3	9	0.00548434	0.0603278	11	0.0793534	No	No
Brain-Caudate(basalganglia)	191	LINC01503	ENSG00000233901.5	9	0.00186811	0.0205492	11	0.0424315	Yes	No
Brain-Caudate(basalganglia)	191	RP11-65J3.3	ENSG00000230676.1	9	0.000813113	0.00975735	12	0.0310116	Yes	No
Brain-Caudate(basalganglia)	191	RP11-65J3.2	ENSG00000226355.1	9	0.000449963	0.00539955	12	0.025727	Yes	No
Brain-Caudate(basalganglia)	191	RP11-492E3.2	ENSG00000227619.1	9	4.25421e-05	0.000553048	13	0.0157835	Yes	No
Brain-Caudate(basalganglia)	191	NTMT1	ENSG00000148335.14	9	0.0013733	0.0178529	13	0.0397138	Yes	No
Brain-Caudate(basalganglia)	191	C9orf50	ENSG00000179058.6	9	0.00976664	0.126966	13	0.139721	No	No
Brain-Caudate(basalganglia)	191	ASB6	ENSG00000148331.11	9	0.0018842	0.0244946	13	0.046279	Yes	No
Brain-Caudate(basalganglia)	191	PRRX2	ENSG00000167157.10	9	0.000193986	0.00252181	13	0.020745	Yes	No
Brain-Caudate(basalganglia)	191	PTGES	ENSG00000148344.10	9	0.00420054	0.0588076	14	0.0779401	No	No
Brain-Caudate(basalganglia)	191	TOR1B	ENSG00000136816.15	9	0.00141728	0.0198419	14	0.0417429	Yes	No
Brain-Caudate(basalganglia)	191	TOR1A	ENSG00000136827.11	9	0.0010163	0.0142282	14	0.0360986	Yes	No
Brain-Caudate(basalganglia)	191	C9orf78	ENSG00000136819.15	9	0.00191599	0.0268239	14	0.0485539	Yes	No
Brain-Caudate(basalganglia)	191	USP20	ENSG00000136878.12	9	0.000618465	0.00865851	14	0.0298312	Yes	No
Brain-Caudate(basalganglia)	191	FNBP1	ENSG00000187239.16	9	0.0164384	0.246576	15	0.252548	No	No
Brain-Caudate(basalganglia)	191	RP11-138E2.1	ENSG00000270755.1	9	0.0012908	0.019362	15	0.0412148	Yes	No
Brain-Caudate(basalganglia)	191	GPR107	ENSG00000148358.19	9	0.000666383	0.0106621	16	0.0318541	Yes	No
Brain-Caudate(basalganglia)	191	NCS1	ENSG00000107130.9	9	0.00131824	0.0197736	15	0.0416866	Yes	No
Brain-Caudate(basalganglia)	191	HMCN2	ENSG00000148357.16	9	0.00163135	0.0261016	16	0.04783	Yes	No
Brain-Caudate(basalganglia)	191	ASS1	ENSG00000130707.17	9	0.000505594	0.0075839	15	0.0285239	Yes	No
Brain-Caudate(basalganglia)	191	FUBP3	ENSG00000107164.15	9	0.00132578	0.0198867	15	0.0417743	Yes	No
Brain-Caudate(basalganglia)	191	PRDM12	ENSG00000130711.3	9	0.000194591	0.00291886	15	0.0216254	Yes	No
Brain-Caudate(basalganglia)	191	EXOSC2	ENSG00000130713.15	9	0.0026459	0.0396886	15	0.0607876	No	No
Brain-Caudate(basalganglia)	191	ABL1	ENSG00000097007.17	9	0.00317532	0.0508052	16	0.0708475	No	No
Brain-Caudate(basalganglia)	191	QRFP	ENSG00000188710.2	9	0.000103388	0.00155082	15	0.0188262	Yes	No
Brain-Caudate(basalganglia)	191	FIBCD1	ENSG00000130720.12	9	0.00101801	0.0152701	15	0.0371537	Yes	No
Brain-Caudate(basalganglia)	191	LAMC3	ENSG00000050555.17	9	0.00173631	0.0260446	15	0.0478045	Yes	No
Brain-Caudate(basalganglia)	191	AIF1L	ENSG00000126878.12	9	0.000513561	0.00770341	15	0.0286943	Yes	No
Brain-Caudate(basalganglia)	191	NUP214	ENSG00000126883.16	9	0.000454296	0.00681444	15	0.0275808	Yes	No
Brain-Caudate(basalganglia)	191	FAM78A	ENSG00000126882.12	9	0.000792682	0.0118902	15	0.0334158	Yes	No
Brain-Caudate(basalganglia)	191	PLPP7	ENSG00000160539.4	9	0.000328469	0.00459857	14	0.0243102	Yes	No
Brain-Caudate(basalganglia)	191	PRRC2B	ENSG00000130723.18	9	0.000187652	0.00281478	15	0.0213874	Yes	No
Brain-Caudate(basalganglia)	191	POMT1	ENSG00000130714.15	9	0.000520424	0.00728594	14	0.0280868	Yes	No
Brain-Caudate(basalganglia)	191	UCK1	ENSG00000130717.12	9	0.000178944	0.00250521	14	0.020745	Yes	No
Brain-Caudate(basalganglia)	191	RAPGEF1	ENSG00000107263.18	9	0.000278074	0.00389304	14	0.0233387	Yes	No
Brain-Caudate(basalganglia)	191	MED27	ENSG00000160563.13	9	0.000884138	0.0132621	15	0.0349726	Yes	No
Brain-Caudate(basalganglia)	191	NTNG2	ENSG00000196358.10	9	0.000432719	0.00605807	14	0.0266875	Yes	No
Brain-Caudate(basalganglia)	191	SETX	ENSG00000107290.13	9	0.0110449	0.165673	15	0.175794	No	No
Brain-Caudate(basalganglia)	191	TTF1	ENSG00000125482.12	9	0.00169012	0.0253517	15	0.0470718	Yes	No
Brain-Caudate(basalganglia)	191	CFAP77	ENSG00000188523.8	9	0.00207977	0.0332764	16	0.054907	No	No
Brain-Caudate(basalganglia)	191	DDX31	ENSG00000125485.17	9	0.000194593	0.00311349	16	0.0219717	Yes	No
Brain-Caudate(basalganglia)	191	GTF3C4	ENSG00000125484.11	9	0.00035539	0.00568623	16	0.0261386	Yes	No
Brain-Caudate(basalganglia)	191	AK8	ENSG00000165695.9	9	0.000171259	0.00308267	18	0.0219717	Yes	No
Brain-Caudate(basalganglia)	191	SPACA9	ENSG00000165698.15	9	1.18738e-05	0.000189981	16	0.0139817	Yes	No
Brain-Caudate(basalganglia)	191	TSC1	ENSG00000165699.13	9	0.00104421	0.0177515	17	0.0396574	Yes	No
Brain-Caudate(basalganglia)	191	GTF3C5	ENSG00000148308.17	9	0.000395888	0.00712598	18	0.0279722	Yes	No
Brain-Caudate(basalganglia)	191	CEL	ENSG00000170835.14	9	0.00548808	0.0987854	18	0.113647	No	No
Brain-Caudate(basalganglia)	191	RALGDS	ENSG00000160271.14	9	0.000534298	0.0101517	19	0.0314128	Yes	No
Brain-Caudate(basalganglia)	191	GBGT1	ENSG00000148288.11	9	0.000315258	0.00567464	18	0.0261209	Yes	No
Brain-Caudate(basalganglia)	191	ABO	ENSG00000175164.13	9	0.00188473	0.0358099	19	0.0571983	No	No
Brain-Caudate(basalganglia)	191	SURF6	ENSG00000148296.6	9	0.00164543	0.0312632	19	0.0529695	No	No
Brain-Caudate(basalganglia)	191	MED22	ENSG00000148297.15	9	0.000602871	0.0114545	19	0.032933	Yes	No
Brain-Caudate(basalganglia)	191	RPL7A	ENSG00000148303.16	9	0.000495522	0.00941491	19	0.0307379	Yes	No
Brain-Caudate(basalganglia)	191	SURF1	ENSG00000148290.9	9	0.00105445	0.0200346	19	0.0418769	Yes	No
Brain-Caudate(basalganglia)	191	SURF2	ENSG00000148291.9	9	0.000347514	0.00660277	19	0.0272766	Yes	No
Brain-Caudate(basalganglia)	191	SURF4	ENSG00000148248.13	9	0.00386574	0.0734491	19	0.0911224	No	No
Brain-Caudate(basalganglia)	191	STKLD1	ENSG00000198870.7	9	6.99107e-05	0.0013283	19	0.0183503	Yes	No
Brain-Caudate(basalganglia)	191	REXO4	ENSG00000148300.11	9	0.000743818	0.0141325	19	0.0360146	Yes	No
Brain-Caudate(basalganglia)	191	ADAMTS13	ENSG00000160323.18	9	0.00010418	0.00197942	19	0.0196734	Yes	No
Brain-Caudate(basalganglia)	191	CACFD1	ENSG00000160325.14	9	0.00160814	0.0305547	19	0.0522509	No	No
Brain-Caudate(basalganglia)	191	SLC2A6	ENSG00000160326.13	9	0.000120755	0.00229434	19	0.0205429	Yes	No
Brain-Caudate(basalganglia)	191	TMEM8C	ENSG00000187616.4	9	0.00140509	0.0266966	19	0.0484219	Yes	No
Brain-Caudate(basalganglia)	191	ADAMTSL2	ENSG00000197859.9	9	0.000805031	0.0152956	19	0.0371837	Yes	No
Brain-Caudate(basalganglia)	191	FAM163B	ENSG00000196990.8	9	0.00312069	0.0592931	19	0.0783722	No	No
Brain-Caudate(basalganglia)	191	DBH	ENSG00000123454.10	9	8.90819e-06	0.000169256	19	0.0139817	Yes	No
Brain-Caudate(basalganglia)	191	SARDH	ENSG00000123453.17	9	0.00570005	0.114001	20	0.127666	No	No
Brain-Caudate(basalganglia)	191	VAV2	ENSG00000160293.16	9	0.000658143	0.0144791	22	0.0364131	Yes	No
Brain-Caudate(basalganglia)	191	LINC00094	ENSG00000235106.9	9	0.00145449	0.0305443	21	0.052248	No	No
Brain-Caudate(basalganglia)	191	BRD3	ENSG00000169925.16	9	0.00160093	0.0336195	21	0.0552227	No	No
Brain-Caudate(basalganglia)	191	WDR5	ENSG00000196363.9	9	0.000298252	0.00656154	22	0.0272673	Yes	No
Brain-Caudate(basalganglia)	191	LL09NC01-139C3.1	ENSG00000273473.1	9	0.000347609	0.00729979	21	0.0280912	Yes	No
Brain-Caudate(basalganglia)	191	RXRA	ENSG00000186350.9	9	5.7671e-05	0.00126876	22	0.0182084	Yes	No
Brain-Caudate(basalganglia)	191	RP11-473E2.4	ENSG00000228877.2	9	0.00182299	0.0401057	22	0.0611591	No	No
Brain-Caudate(basalganglia)	191	COL5A1	ENSG00000130635.15	9	5.06887e-05	0.00116584	23	0.0180232	Yes	No
Brain-Caudate(basalganglia)	191	FCN2	ENSG00000160339.15	9	0.000697513	0.0146478	21	0.0365841	Yes	No
Brain-Caudate(basalganglia)	191	FCN1	ENSG00000085265.10	9	0.000676261	0.0135252	20	0.0353081	Yes	No
Brain-Caudate(basalganglia)	191	OLFM1	ENSG00000130558.19	9	0.000242473	0.00484945	20	0.0247996	Yes	No
Brain-Caudate(basalganglia)	191	PPP1R26	ENSG00000196422.10	9	3.50732e-05	0.000701464	20	0.0165664	Yes	No
Brain-Caudate(basalganglia)	191	C9orf116	ENSG00000160345.12	9	0.000435703	0.00871407	20	0.0298766	Yes	No
Brain-Caudate(basalganglia)	191	MRPS2	ENSG00000122140.10	9	0.00036097	0.00721939	20	0.0280126	Yes	No
Brain-Caudate(basalganglia)	191	LCN9	ENSG00000148386.9	9	0.000149863	0.00299726	20	0.0217964	Yes	No
Brain-Caudate(basalganglia)	191	SOHLH1	ENSG00000165643.10	9	0.000292742	0.00585484	20	0.0264088	Yes	No
Brain-Caudate(basalganglia)	191	KCNT1	ENSG00000107147.12	9	0.000212021	0.00445245	21	0.0241719	Yes	No
Brain-Caudate(basalganglia)	191	CAMSAP1	ENSG00000130559.18	9	0.00238866	0.0477732	20	0.0680692	No	No
Brain-Caudate(basalganglia)	191	UBAC1	ENSG00000130560.8	9	5.19469e-05	0.000986992	19	0.0178052	Yes	No
Brain-Caudate(basalganglia)	191	NACC2	ENSG00000148411.7	9	0.00713417	0.135549	19	0.147673	No	No
Brain-Caudate(basalganglia)	191	RP11-83N9.5	ENSG00000260193.1	9	0.00066916	0.0120449	18	0.033579	Yes	No
Brain-Caudate(basalganglia)	191	C9orf69	ENSG00000238227.7	9	0.00272663	0.0490793	18	0.0693223	No	No
Brain-Caudate(basalganglia)	191	RP11-83N9.6	ENSG00000275329.1	9	0.00176328	0.031739	18	0.0534105	No	No
Brain-Caudate(basalganglia)	191	QSOX2	ENSG00000165661.16	9	0.000250852	0.00426448	17	0.0238418	Yes	No
Brain-Caudate(basalganglia)	191	CCDC187	ENSG00000260220.6	9	0.00604906	0.102834	17	0.117524	No	No
Brain-Caudate(basalganglia)	191	DKFZP434A062	ENSG00000262075.3	9	0.00416358	0.0707808	17	0.0887405	No	No
Brain-Caudate(basalganglia)	191	GPSM1	ENSG00000160360.12	9	0.000343939	0.00584695	17	0.0263971	Yes	No
Brain-Caudate(basalganglia)	191	DNLZ	ENSG00000213221.4	9	2.49966e-05	0.000399945	16	0.0150892	Yes	No
Brain-Caudate(basalganglia)	191	CARD9	ENSG00000187796.13	9	0.00535045	0.0909577	17	0.106659	No	No
Brain-Caudate(basalganglia)	191	SNAPC4	ENSG00000165684.4	9	0.000151027	0.00256745	17	0.0208533	Yes	No
Brain-Caudate(basalganglia)	191	SDCCAG3	ENSG00000165689.16	9	0.000449253	0.0076373	17	0.0286016	Yes	No
Brain-Caudate(basalganglia)	191	PMPCA	ENSG00000165688.11	9	0.000356676	0.00606348	17	0.0267011	Yes	No
Brain-Caudate(basalganglia)	191	INPP5E	ENSG00000148384.12	9	0.000571273	0.00914037	16	0.0304661	Yes	No
Brain-Caudate(basalganglia)	191	SEC16A	ENSG00000148396.18	9	0.00255737	0.040918	16	0.0618905	No	No
Brain-Caudate(basalganglia)	191	C9orf163	ENSG00000196366.3	9	0.000347512	0.0055602	16	0.0259063	Yes	No
Brain-Caudate(basalganglia)	191	NOTCH1	ENSG00000148400.9	9	0.00229427	0.0367083	16	0.0580269	No	No
Brain-Caudate(basalganglia)	191	EGFL7	ENSG00000172889.15	9	0.000171125	0.00256688	15	0.0208533	Yes	No
Brain-Caudate(basalganglia)	191	AGPAT2	ENSG00000169692.12	9	2.49239e-05	0.000373859	15	0.0146738	Yes	No
Brain-Caudate(basalganglia)	191	FAM69B	ENSG00000165716.10	9	3.10138e-05	0.000465207	15	0.0154447	Yes	No
Brain-Caudate(basalganglia)	191	LCN10	ENSG00000187922.13	9	0.000726375	0.0108956	15	0.0321639	Yes	No
Brain-Caudate(basalganglia)	191	LCN6	ENSG00000267206.5	9	0.0024888	0.037332	15	0.0586097	No	No
Brain-Caudate(basalganglia)	191	LCN15	ENSG00000177984.6	9	0.00102816	0.0154223	15	0.0373575	Yes	No
Brain-Caudate(basalganglia)	191	TMEM141	ENSG00000244187.7	9	8.88929e-05	0.0012445	14	0.0182084	Yes	No
Brain-Caudate(basalganglia)	191	CCDC183	ENSG00000213213.13	9	0.00025582	0.00358148	14	0.0229514	Yes	No
Brain-Caudate(basalganglia)	191	RABL6	ENSG00000196642.18	9	0.000221183	0.00309656	14	0.0219717	Yes	No
Brain-Caudate(basalganglia)	191	C9orf172	ENSG00000232434.2	9	0.00251653	0.0352315	14	0.0567379	No	No
Brain-Caudate(basalganglia)	191	PHPT1	ENSG00000054148.17	9	0.000416457	0.0058304	14	0.0263894	Yes	No
Brain-Caudate(basalganglia)	191	MAMDC4	ENSG00000177943.13	9	0.000734944	0.0110242	15	0.0323423	Yes	No
Brain-Caudate(basalganglia)	191	EDF1	ENSG00000107223.12	9	0.000189807	0.0028471	15	0.0214387	Yes	No
Brain-Caudate(basalganglia)	191	TRAF2	ENSG00000127191.17	9	3.83052e-05	0.000574578	15	0.0157865	Yes	No
Brain-Caudate(basalganglia)	191	FBXW5	ENSG00000159069.13	9	0.000513504	0.00718906	14	0.0280126	Yes	No
Brain-Caudate(basalganglia)	191	C8G	ENSG00000176919.11	9	9.01983e-05	0.00126278	14	0.0182084	Yes	No
Brain-Caudate(basalganglia)	191	LCN12	ENSG00000184925.11	9	0.00422792	0.0591908	14	0.0782825	No	No
Brain-Caudate(basalganglia)	191	PTGDS	ENSG00000107317.12	9	0.00213561	0.0298985	14	0.0515507	No	No
Brain-Caudate(basalganglia)	191	LCNL1	ENSG00000214402.6	9	0.000381326	0.00533857	14	0.0256297	Yes	No
Brain-Caudate(basalganglia)	191	C9orf142	ENSG00000148362.10	9	0.00290747	0.0407045	14	0.0616897	No	No
Brain-Caudate(basalganglia)	191	CLIC3	ENSG00000169583.12	9	0.000201534	0.00282147	14	0.0213874	Yes	No
Brain-Caudate(basalganglia)	191	ABCA2	ENSG00000107331.16	9	2.51477e-05	0.000352067	14	0.0146738	Yes	No
Brain-Caudate(basalganglia)	191	FUT7	ENSG00000180549.7	9	0.000166303	0.00232824	14	0.0205559	Yes	No
Brain-Caudate(basalganglia)	191	NPDC1	ENSG00000107281.9	9	0.00288806	0.0404329	14	0.0614571	No	No
Brain-Caudate(basalganglia)	191	ENTPD2	ENSG00000054179.11	9	0.0108105	0.151347	14	0.162384	No	No
Brain-Caudate(basalganglia)	191	SAPCD2	ENSG00000186193.8	9	0.003111	0.043554	14	0.0642628	No	No
Brain-Caudate(basalganglia)	191	UAP1L1	ENSG00000197355.10	9	0.00095884	0.0134238	14	0.0351638	Yes	No
Brain-Caudate(basalganglia)	191	MAN1B1	ENSG00000177239.14	9	0.000391574	0.00548204	14	0.0257864	Yes	No
Brain-Caudate(basalganglia)	191	DPP7	ENSG00000176978.13	9	0.000770351	0.0107849	14	0.0320568	Yes	No
Brain-Caudate(basalganglia)	191	GRIN1	ENSG00000176884.14	9	9.99798e-05	0.00139972	14	0.0185146	Yes	No
Brain-Caudate(basalganglia)	191	LRRC26	ENSG00000184709.7	9	0.000439101	0.00570831	13	0.0261541	Yes	No
Brain-Caudate(basalganglia)	191	ANAPC2	ENSG00000176248.8	9	0.00236911	0.0307985	13	0.0525	No	No
Brain-Caudate(basalganglia)	191	SSNA1	ENSG00000176101.11	9	0.00157645	0.0204939	13	0.0423987	Yes	No
Brain-Caudate(basalganglia)	191	TPRN	ENSG00000176058.11	9	0.00435334	0.0565935	13	0.0759802	No	No
Brain-Caudate(basalganglia)	191	TMEM203	ENSG00000187713.6	9	0.000288619	0.00375205	13	0.0231448	Yes	No
Brain-Caudate(basalganglia)	191	NDOR1	ENSG00000188566.13	9	0.00115058	0.0149576	13	0.0368814	Yes	No
Brain-Caudate(basalganglia)	191	RNF208	ENSG00000212864.3	9	0.00759105	0.0986836	13	0.113558	No	No
Brain-Caudate(basalganglia)	191	CYSRT1	ENSG00000197191.4	9	0.00262094	0.0340723	13	0.0556397	No	No
Brain-Caudate(basalganglia)	191	RNF224	ENSG00000233198.3	9	0.000190118	0.00247153	13	0.0206445	Yes	No
Brain-Caudate(basalganglia)	191	SLC34A3	ENSG00000198569.9	9	0.00120499	0.0156648	13	0.0375943	Yes	No
Brain-Caudate(basalganglia)	191	TUBB4B	ENSG00000188229.5	9	0.000500239	0.0065031	13	0.0271695	Yes	No
Brain-Caudate(basalganglia)	191	FAM166A	ENSG00000188163.7	9	0.00573843	0.0745996	13	0.0921348	No	No
Brain-Caudate(basalganglia)	191	STPG3	ENSG00000197768.10	9	0.00377137	0.0490278	13	0.0692859	No	No
Brain-Caudate(basalganglia)	191	NELFB	ENSG00000188986.6	9	4.21121e-05	0.000547458	13	0.0157835	Yes	No
Brain-Caudate(basalganglia)	191	TOR4A	ENSG00000198113.2	9	0.00346674	0.0450677	13	0.0657538	No	No
Brain-Caudate(basalganglia)	191	NRARP	ENSG00000198435.3	9	0.000413497	0.00537546	13	0.0257092	Yes	No
Brain-Caudate(basalganglia)	191	EXD3	ENSG00000187609.15	9	0.00241763	0.0314292	13	0.0531121	No	No
Brain-Caudate(basalganglia)	191	NOXA1	ENSG00000188747.8	9	0.000502047	0.00552252	11	0.0258452	Yes	No
Brain-Caudate(basalganglia)	191	ENTPD8	ENSG00000188833.9	9	0.000314713	0.00346184	11	0.022801	Yes	No
Brain-Caudate(basalganglia)	191	NSMF	ENSG00000165802.21	9	0.000704467	0.00774913	11	0.0287639	Yes	No
Brain-Caudate(basalganglia)	191	PNPLA7	ENSG00000130653.15	9	8.65282e-05	0.00095181	11	0.0176606	Yes	No
Brain-Caudate(basalganglia)	191	MRPL41	ENSG00000182154.7	9	0.000533154	0.00533154	10	0.0256297	Yes	No
Brain-Caudate(basalganglia)	191	DPH7	ENSG00000148399.12	9	0.00831782	0.0831782	10	0.0997031	No	No
Brain-Caudate(basalganglia)	191	ZMYND19	ENSG00000165724.5	9	0.00530202	0.0530202	10	0.0728832	No	No
Brain-Caudate(basalganglia)	191	ARRDC1	ENSG00000197070.13	9	0.0031299	0.031299	10	0.0530054	No	No
Brain-Caudate(basalganglia)	191	EHMT1	ENSG00000181090.19	9	0.00420723	0.0420723	10	0.0629285	No	No
Brain-Caudate(basalganglia)	191	CACNA1B	ENSG00000148408.12	9	0.000199247	0.00159398	8	0.0189247	Yes	No
Brain-Caudate(basalganglia)	191	TUBB8	ENSG00000261456.5	10	0.00195754	0.0117453	6	0.0332192	Yes	No
Brain-Caudate(basalganglia)	191	ZMYND11	ENSG00000015171.19	10	0.00581014	0.0464811	8	0.0669394	No	No
Brain-Caudate(basalganglia)	191	DIP2C	ENSG00000151240.16	10	0.00153801	0.0199941	13	0.0418451	Yes	No
Brain-Caudate(basalganglia)	191	PRR26	ENSG00000180525.11	10	0.00372506	0.0484258	13	0.0687138	No	No
Brain-Caudate(basalganglia)	191	LARP4B	ENSG00000107929.14	10	0.00729798	0.10947	15	0.123531	No	No
Brain-Caudate(basalganglia)	191	GTPBP4	ENSG00000107937.18	10	0.00153292	0.0245268	16	0.0463157	Yes	No
Brain-Caudate(basalganglia)	191	IDI1	ENSG00000067064.10	10	0.00043914	0.00746538	17	0.0283764	Yes	No
Brain-Caudate(basalganglia)	191	WDR37	ENSG00000047056.14	10	0.00469821	0.0845677	18	0.101009	No	No
Brain-Caudate(basalganglia)	191	ADARB2	ENSG00000185736.15	10	4.94001e-05	0.0011362	23	0.0180075	Yes	No
Brain-Caudate(basalganglia)	191	RP11-118K6.3	ENSG00000273001.1	10	7.824e-05	0.00164304	21	0.0189821	Yes	No
Brain-Caudate(basalganglia)	191	PFKP	ENSG00000067057.16	10	3.34751e-05	0.000736452	22	0.0167293	Yes	No
Brain-Caudate(basalganglia)	191	PITRM1	ENSG00000107959.15	10	5.25588e-05	0.00110373	21	0.0179865	Yes	No
Brain-Caudate(basalganglia)	191	KLF6	ENSG00000067082.14	10	7.29702e-05	0.0014594	20	0.0185449	Yes	No
Brain-Caudate(basalganglia)	191	LINC00702	ENSG00000233117.2	10	0.000795024	0.0174905	22	0.0394176	Yes	No
Brain-Caudate(basalganglia)	191	AKR1E2	ENSG00000165568.17	10	0.00140798	0.0309755	22	0.0526932	No	No
Brain-Caudate(basalganglia)	191	AKR1C1	ENSG00000187134.13	10	0.000380226	0.00836497	22	0.0294949	Yes	No
Brain-Caudate(basalganglia)	191	AKR1C2	ENSG00000151632.17	10	5.12759e-05	0.00112807	22	0.0179932	Yes	No
Brain-Caudate(basalganglia)	191	AKR1C3	ENSG00000196139.13	10	0.00101953	0.0224297	22	0.0442444	Yes	No
Brain-Caudate(basalganglia)	191	TUBAL3	ENSG00000178462.11	10	0.000751237	0.0165272	22	0.0384447	Yes	No
Brain-Caudate(basalganglia)	191	NET1	ENSG00000173848.18	10	0.00946298	0.217649	23	0.22487	No	No
Brain-Caudate(basalganglia)	191	CALML5	ENSG00000178372.7	10	0.00350798	0.0806835	23	0.0974968	No	No
Brain-Caudate(basalganglia)	191	CALML3	ENSG00000178363.4	10	0.00582613	0.134001	23	0.146214	No	No
Brain-Caudate(basalganglia)	191	ASB13	ENSG00000196372.12	10	0.00100997	0.0232293	23	0.0450189	Yes	No
Brain-Caudate(basalganglia)	191	FAM208B	ENSG00000108021.19	10	0.000204102	0.00469434	23	0.0244674	Yes	No
Brain-Caudate(basalganglia)	191	GDI2	ENSG00000057608.16	10	3.00806e-05	0.000691854	23	0.0164893	Yes	No
Brain-Caudate(basalganglia)	191	ANKRD16	ENSG00000134461.15	10	0.00148898	0.0327577	22	0.0544137	No	No
Brain-Caudate(basalganglia)	191	FBXO18	ENSG00000134452.19	10	2.56593e-05	0.000564504	22	0.0157865	Yes	No
Brain-Caudate(basalganglia)	191	IL15RA	ENSG00000134470.20	10	0.00208025	0.0457656	22	0.0663369	No	No
Brain-Caudate(basalganglia)	191	RBM17	ENSG00000134453.15	10	0.000945315	0.0198516	21	0.0417488	Yes	No
Brain-Caudate(basalganglia)	191	PFKFB3	ENSG00000170525.19	10	0.00152446	0.0320137	21	0.0536958	No	No
Brain-Caudate(basalganglia)	191	RP11-563J2.2	ENSG00000215244.2	10	7.72511e-05	0.00154502	20	0.0188251	Yes	No
Brain-Caudate(basalganglia)	191	RP11-563J2.3	ENSG00000212743.2	10	0.00220493	0.0418936	19	0.0627809	No	No
Brain-Caudate(basalganglia)	191	PRKCQ	ENSG00000065675.14	10	9.16593e-06	0.000183319	20	0.0139817	Yes	No
Brain-Caudate(basalganglia)	191	RP11-554I8.1	ENSG00000225948.2	10	0.00255948	0.0460707	18	0.066636	No	No
Brain-Caudate(basalganglia)	191	LINP1	ENSG00000223784.1	10	0.00242379	0.0436281	18	0.0643271	No	No
Brain-Caudate(basalganglia)	191	LINC00706	ENSG00000281186.1	10	0.000201772	0.0036319	18	0.0230206	Yes	No
Brain-Caudate(basalganglia)	191	LINC00707	ENSG00000238266.1	10	4.96217e-05	0.000942812	19	0.0176323	Yes	No
Brain-Caudate(basalganglia)	191	SFMBT2	ENSG00000198879.11	10	0.00591689	0.118338	20	0.131772	No	No
Brain-Caudate(basalganglia)	191	ITIH5	ENSG00000123243.14	10	0.00026561	0.00531221	20	0.0256172	Yes	No
Brain-Caudate(basalganglia)	191	ITIH2	ENSG00000151655.18	10	0.00230332	0.0437631	19	0.0644515	No	No
Brain-Caudate(basalganglia)	191	KIN	ENSG00000151657.11	10	9.25897e-05	0.0017592	19	0.0190982	Yes	No
Brain-Caudate(basalganglia)	191	ATP5C1	ENSG00000165629.19	10	2.17861e-05	0.000413936	19	0.015108	Yes	No
Brain-Caudate(basalganglia)	191	TAF3	ENSG00000165632.7	10	0.000743444	0.0156123	21	0.0375465	Yes	No
Brain-Caudate(basalganglia)	191	GATA3	ENSG00000107485.15	10	4.20706e-05	0.000799341	19	0.0168756	Yes	No
Brain-Caudate(basalganglia)	191	RP11-271F18.4	ENSG00000270111.2	10	0.00146707	0.0234731	16	0.0452564	Yes	No
Brain-Caudate(basalganglia)	191	SFTA1P	ENSG00000225383.7	10	6.70128e-05	0.0010722	16	0.017939	Yes	No
Brain-Caudate(basalganglia)	191	CELF2	ENSG00000048740.18	10	0.000307511	0.00645773	21	0.0271433	Yes	No
Brain-Caudate(basalganglia)	191	USP6NL	ENSG00000148429.14	10	0.00534352	0.101527	19	0.116293	No	No
Brain-Caudate(basalganglia)	191	RP11-138I18.2	ENSG00000271046.1	10	3.09861e-05	0.000526764	17	0.0157389	Yes	No
Brain-Caudate(basalganglia)	191	ECHDC3	ENSG00000134463.14	10	0.000182305	0.00309919	17	0.0219717	Yes	No
Brain-Caudate(basalganglia)	191	PROSER2	ENSG00000148426.12	10	0.00416952	0.0708818	17	0.0888282	No	No
Brain-Caudate(basalganglia)	191	UPF2	ENSG00000151461.19	10	0.000175157	0.00315283	18	0.0220064	Yes	No
Brain-Caudate(basalganglia)	191	DHTKD1	ENSG00000181192.11	10	0.00341085	0.0648061	19	0.0833392	No	No
Brain-Caudate(basalganglia)	191	SEC61A2	ENSG00000065665.20	10	0.00118584	0.0213451	18	0.0432539	Yes	No
Brain-Caudate(basalganglia)	191	NUDT5	ENSG00000165609.12	10	0.000995921	0.0179266	18	0.0397984	Yes	No
Brain-Caudate(basalganglia)	191	CDC123	ENSG00000151465.13	10	0.00634903	0.120632	19	0.133949	No	No
Brain-Caudate(basalganglia)	191	CAMK1D	ENSG00000183049.12	10	0.000202474	0.0046569	23	0.0244176	Yes	No
Brain-Caudate(basalganglia)	191	CCDC3	ENSG00000151468.10	10	0.000319322	0.00702509	22	0.0278512	Yes	No
Brain-Caudate(basalganglia)	191	OPTN	ENSG00000123240.16	10	0.000199941	0.00399881	20	0.0234355	Yes	No
Brain-Caudate(basalganglia)	191	PHYH	ENSG00000107537.13	10	0.00208328	0.0416656	20	0.0625517	No	No
Brain-Caudate(basalganglia)	191	SEPHS1	ENSG00000086475.14	10	0.000497177	0.00994354	20	0.0312195	Yes	No
Brain-Caudate(basalganglia)	191	BEND7	ENSG00000165626.16	10	0.00171757	0.0360691	21	0.0574659	No	No
Brain-Caudate(basalganglia)	191	PRPF18	ENSG00000165630.13	10	0.000474911	0.00949822	20	0.0308218	Yes	No
Brain-Caudate(basalganglia)	191	FRMD4A	ENSG00000151474.21	10	0.00371376	0.100271	27	0.115087	No	No
Brain-Caudate(basalganglia)	191	FAM107B	ENSG00000065809.13	10	8.08243e-05	0.00177813	22	0.0191699	Yes	No
Brain-Caudate(basalganglia)	191	CDNF	ENSG00000185267.9	10	0.00133167	0.0253017	19	0.0470222	Yes	No
Brain-Caudate(basalganglia)	191	HSPA14	ENSG00000187522.14	10	0.00188514	0.0358177	19	0.0572057	No	No
Brain-Caudate(basalganglia)	191	RP11-398C13.8	ENSG00000284024.1	10	6.43973e-06	0.000122355	19	0.0132553	Yes	No
Brain-Caudate(basalganglia)	191	RP11-398C13.6	ENSG00000272853.1	10	0.00138299	0.0248939	18	0.0466648	Yes	No
Brain-Caudate(basalganglia)	191	SUV39H2	ENSG00000152455.15	10	0.0013958	0.0251244	18	0.0468698	Yes	No
Brain-Caudate(basalganglia)	191	DCLRE1C	ENSG00000152457.17	10	2.77444e-05	0.000527143	19	0.0157389	Yes	No
Brain-Caudate(basalganglia)	191	MEIG1	ENSG00000197889.9	10	0.00754071	0.135733	18	0.147829	No	No
Brain-Caudate(basalganglia)	191	OLAH	ENSG00000152463.14	10	0.000223269	0.00401884	18	0.0234355	Yes	No
Brain-Caudate(basalganglia)	191	ACBD7	ENSG00000176244.6	10	0.000176429	0.00299929	17	0.0217964	Yes	No
Brain-Caudate(basalganglia)	191	RPP38	ENSG00000152464.14	10	0.000799168	0.0135859	17	0.0354003	Yes	No
Brain-Caudate(basalganglia)	191	NMT2	ENSG00000152465.17	10	0.00319855	0.057574	18	0.0768484	No	No
Brain-Caudate(basalganglia)	191	FAM171A1	ENSG00000148468.16	10	0.000130582	0.00235048	18	0.0205983	Yes	No
Brain-Caudate(basalganglia)	191	ITGA8	ENSG00000077943.7	10	0.00285689	0.051424	18	0.0713915	No	No
Brain-Caudate(basalganglia)	191	MINDY3	ENSG00000148481.13	10	0.0041636	0.0707813	17	0.0887405	No	No
