## Supplementary Tables for "BMI Interacts with the Genome to Regulate Gene Expression Globally, with Emphasis in the Brain and Gut" (part 197 of 276)

### Sheet: S3 BMI eGene (continued)
BMI eQTL Analyses: eGene statistics for BMI-eQTL analyses completed with MatrixQTL and EigenMT Includes every gene tested in each tissue tissue:GTEx tissue sample_size_tissue=The number of samples used in association analysis for each tissue gene_name: HGNC or MGI-approved gene symbols mapped to the GENCODE genes by the Ensembl xref pipeline pvalue_MatrixeQTL: The smallest p-value for the SNP*BMI interaction coefficient for each eGene across SNPs in the cis window min_p_adjust_eigenMT: The minimum p-value for each gene as shown in "pvalue_MatrixeQTL", with local multiple testing adjustment using eigenMT TESTS: The number of independent tests adjust for in each local window, calculated with the eigenMT software FDR: BH correction of the min_p_adjust_eigenMT: statistic to account for all genes tested in each tissue Is_FDR_sig_0.05: Is the gene significant at FDR < 0.05 threshold Is_FDR_sig_0.01: Is the gene significant at FDR < 0.01 threshold, this threshold was used in the paper figures and analysis
Brain-Caudate(basalganglia)	191	PTER	ENSG00000165983.14	10	0.00163998	0.0278796	17	0.0495539	Yes	No
Brain-Caudate(basalganglia)	191	C1QL3	ENSG00000165985.9	10	0.0109534	0.175254	16	0.184861	No	No
Brain-Caudate(basalganglia)	191	RSU1	ENSG00000148484.17	10	0.00124579	0.0224242	18	0.0442444	Yes	No
Brain-Caudate(basalganglia)	191	CUBN	ENSG00000107611.14	10	0.000669283	0.0133857	20	0.0351311	Yes	No
Brain-Caudate(basalganglia)	191	RP11-406H21.2	ENSG00000273153.1	10	1.48876e-05	0.000282864	19	0.0144086	Yes	No
Brain-Caudate(basalganglia)	191	TRDMT1	ENSG00000107614.21	10	0.000700089	0.0133017	19	0.0350168	Yes	No
Brain-Caudate(basalganglia)	191	VIM	ENSG00000026025.15	10	0.00215824	0.0410065	19	0.0619406	No	No
Brain-Caudate(basalganglia)	191	ST8SIA6	ENSG00000148488.15	10	0.000175749	0.00369073	21	0.0230781	Yes	No
Brain-Caudate(basalganglia)	191	HACD1	ENSG00000165996.13	10	0.000345191	0.00690383	20	0.0277308	Yes	No
Brain-Caudate(basalganglia)	191	STAM	ENSG00000136738.14	10	0.000811508	0.0162302	20	0.0381227	Yes	No
Brain-Caudate(basalganglia)	191	MRC1	ENSG00000260314.2	10	0.00273961	0.0575318	21	0.0768204	No	No
Brain-Caudate(basalganglia)	191	SLC39A12	ENSG00000148482.11	10	0.00143057	0.0314725	22	0.0531458	No	No
Brain-Caudate(basalganglia)	191	CACNB2	ENSG00000165995.18	10	5.43074e-05	0.00141199	26	0.0185223	Yes	No
Brain-Caudate(basalganglia)	191	NSUN6	ENSG00000241058.3	10	0.000326159	0.00750166	23	0.0284165	Yes	No
Brain-Caudate(basalganglia)	191	ARL5B	ENSG00000165997.4	10	0.000867294	0.0190805	22	0.0409462	Yes	No
Brain-Caudate(basalganglia)	191	MALRD1	ENSG00000204740.10	10	0.000627956	0.0175828	28	0.0394876	Yes	No
Brain-Caudate(basalganglia)	191	PLXDC2	ENSG00000120594.16	10	0.00148807	0.0342257	23	0.0557801	No	No
Brain-Caudate(basalganglia)	191	NEBL	ENSG00000078114.18	10	0.000906356	0.0145017	16	0.0364497	Yes	No
Brain-Caudate(basalganglia)	191	CASC10	ENSG00000204682.5	10	0.00197592	0.0177832	9	0.0396844	Yes	No
Brain-Caudate(basalganglia)	191	SKIDA1	ENSG00000180592.16	10	0.000675854	0.00608269	9	0.0267416	Yes	No
Brain-Caudate(basalganglia)	191	MLLT10	ENSG00000078403.16	10	0.010903	0.10903	10	0.123142	No	No
Brain-Caudate(basalganglia)	191	DNAJC1	ENSG00000136770.10	10	0.0178113	0.160301	9	0.170842	No	No
Brain-Caudate(basalganglia)	191	RP11-573G6.6	ENSG00000261671.1	10	0.00298402	0.0238722	8	0.0456718	Yes	No
Brain-Caudate(basalganglia)	191	COMMD3	ENSG00000148444.15	10	0.00929199	0.074336	8	0.0918966	No	No
Brain-Caudate(basalganglia)	191	BMI1	ENSG00000168283.13	10	0.000269192	0.00215354	8	0.0200581	Yes	No
Brain-Caudate(basalganglia)	191	SPAG6	ENSG00000077327.15	10	9.02603e-05	0.000722083	8	0.0167141	Yes	No
Brain-Caudate(basalganglia)	191	PIP4K2A	ENSG00000150867.13	10	0.0129113	0.116202	9	0.129752	No	No
Brain-Caudate(basalganglia)	191	ARMC3	ENSG00000165309.13	10	0.000793379	0.00872717	11	0.0298989	Yes	No
Brain-Caudate(basalganglia)	191	MSRB2	ENSG00000148450.12	10	0.0034698	0.0381678	11	0.0594095	No	No
Brain-Caudate(basalganglia)	191	PTF1A	ENSG00000168267.6	10	0.00667367	0.0734104	11	0.0910867	No	No
Brain-Caudate(basalganglia)	191	C10orf67	ENSG00000179133.12	10	0.00368714	0.0442457	12	0.0649035	No	No
Brain-Caudate(basalganglia)	191	OTUD1	ENSG00000165312.6	10	0.00567556	0.0681067	12	0.0862419	No	No
Brain-Caudate(basalganglia)	191	KIAA1217	ENSG00000120549.17	10	0.000272838	0.00518392	19	0.0253971	Yes	No
Brain-Caudate(basalganglia)	191	ARHGAP21	ENSG00000107863.17	10	0.00139008	0.0222413	16	0.0441211	Yes	No
Brain-Caudate(basalganglia)	191	PRTFDC1	ENSG00000099256.18	10	0.00327803	0.0524484	16	0.072378	No	No
Brain-Caudate(basalganglia)	191	RP11-165A20.3	ENSG00000273107.1	10	0.0113098	0.180957	16	0.190148	No	No
Brain-Caudate(basalganglia)	191	ENKUR	ENSG00000151023.16	10	0.00499468	0.0849095	17	0.101331	No	No
Brain-Caudate(basalganglia)	191	THNSL1	ENSG00000185875.12	10	0.00693518	0.110963	16	0.124899	No	No
Brain-Caudate(basalganglia)	191	LINC01516	ENSG00000231422.2	10	0.000827311	0.0148916	18	0.0368062	Yes	No
Brain-Caudate(basalganglia)	191	GPR158	ENSG00000151025.9	10	0.00019043	0.00418945	22	0.0237326	Yes	No
Brain-Caudate(basalganglia)	191	LINC00836	ENSG00000280809.2	10	0.00126319	0.0252638	20	0.0469811	Yes	No
Brain-Caudate(basalganglia)	191	MYO3A	ENSG00000095777.14	10	0.000681055	0.0149832	22	0.0368992	Yes	No
Brain-Caudate(basalganglia)	191	GAD2	ENSG00000136750.11	10	0.00228866	0.0503505	22	0.0704705	No	No
Brain-Caudate(basalganglia)	191	APBB1IP	ENSG00000077420.15	10	0.00143138	0.030059	21	0.0517244	No	No
Brain-Caudate(basalganglia)	191	PDSS1	ENSG00000148459.15	10	0.00127704	0.0268178	21	0.0485539	Yes	No
Brain-Caudate(basalganglia)	191	ABI1	ENSG00000136754.16	10	0.000265399	0.00530798	20	0.0256167	Yes	No
Brain-Caudate(basalganglia)	191	ANKRD26	ENSG00000107890.16	10	0.000989695	0.0197939	20	0.0416866	Yes	No
Brain-Caudate(basalganglia)	191	YME1L1	ENSG00000136758.18	10	0.00505756	0.091036	18	0.106737	No	No
Brain-Caudate(basalganglia)	191	MASTL	ENSG00000120539.14	10	0.00241989	0.0435581	18	0.0642628	No	No
Brain-Caudate(basalganglia)	191	ACBD5	ENSG00000107897.18	10	0.00333864	0.0600955	18	0.0791051	No	No
Brain-Caudate(basalganglia)	191	RAB18	ENSG00000099246.16	10	0.00686756	0.123616	18	0.136621	No	No
Brain-Caudate(basalganglia)	191	MKX	ENSG00000150051.13	10	0.00178478	0.0321261	18	0.0538061	No	No
Brain-Caudate(basalganglia)	191	ARMC4	ENSG00000169126.15	10	0.0037185	0.0706515	19	0.0886311	No	No
Brain-Caudate(basalganglia)	191	MPP7	ENSG00000150054.18	10	0.000559031	0.0117397	21	0.0332122	Yes	No
Brain-Caudate(basalganglia)	191	WAC	ENSG00000095787.21	10	0.000475838	0.00951676	20	0.030832	Yes	No
Brain-Caudate(basalganglia)	191	BAMBI	ENSG00000095739.10	10	0.000914257	0.0173709	19	0.0393095	Yes	No
Brain-Caudate(basalganglia)	191	SVIL	ENSG00000197321.14	10	0.00132819	0.0305483	23	0.0522493	No	No
Brain-Caudate(basalganglia)	191	KIAA1462	ENSG00000165757.8	10	0.00323054	0.0678413	21	0.0860377	No	No
Brain-Caudate(basalganglia)	191	MTPAP	ENSG00000107951.14	10	0.000134703	0.00242466	18	0.0206185	Yes	No
Brain-Caudate(basalganglia)	191	MAP3K8	ENSG00000107968.9	10	0.00093351	0.0158697	17	0.0378231	Yes	No
Brain-Caudate(basalganglia)	191	ZNF438	ENSG00000183621.15	10	0.000116922	0.00187076	16	0.0193233	Yes	No
Brain-Caudate(basalganglia)	191	RP11-192P3.4	ENSG00000272381.1	10	0.00336713	0.0538741	16	0.0735566	No	No
Brain-Caudate(basalganglia)	191	ZEB1	ENSG00000148516.21	10	0.0018046	0.0288736	16	0.0505638	No	No
Brain-Caudate(basalganglia)	191	RP11-472N13.2	ENSG00000223834.2	10	4.86614e-05	0.00068126	14	0.0164509	Yes	No
Brain-Caudate(basalganglia)	191	RP11-472N13.3	ENSG00000237797.1	10	0.00078777	0.010241	13	0.0315435	Yes	No
Brain-Caudate(basalganglia)	191	ARHGAP12	ENSG00000165322.17	10	0.0113099	0.158339	14	0.169033	No	No
Brain-Caudate(basalganglia)	191	KIF5B	ENSG00000170759.10	10	7.53284e-05	0.00090394	12	0.0173765	Yes	No
Brain-Caudate(basalganglia)	191	EPC1	ENSG00000120616.15	10	0.00607022	0.0849831	14	0.101381	No	No
Brain-Caudate(basalganglia)	191	CCDC7	ENSG00000216937.13	10	0.00372493	0.0670487	18	0.0853539	No	No
Brain-Caudate(basalganglia)	191	RP11-479G22.8	ENSG00000273038.2	10	0.000595117	0.00952188	16	0.0308325	Yes	No
Brain-Caudate(basalganglia)	191	ITGB1	ENSG00000150093.18	10	0.000127675	0.0020428	16	0.0197914	Yes	No
Brain-Caudate(basalganglia)	191	RP11-462L8.1	ENSG00000229656.6	10	0.00646015	0.103362	16	0.117999	No	No
Brain-Caudate(basalganglia)	191	NRP1	ENSG00000099250.17	10	0.00321321	0.0514114	16	0.0713894	No	No
Brain-Caudate(basalganglia)	191	PARD3	ENSG00000148498.15	10	0.0114484	0.194623	17	0.203065	No	No
Brain-Caudate(basalganglia)	191	CUL2	ENSG00000108094.14	10	0.00178743	0.0214492	12	0.0433778	Yes	No
Brain-Caudate(basalganglia)	191	CREM	ENSG00000095794.19	10	9.91467e-05	0.00128891	13	0.0182084	Yes	No
Brain-Caudate(basalganglia)	191	RP11-324I22.2	ENSG00000233200.1	10	0.0018657	0.0223884	12	0.0442227	Yes	No
Brain-Caudate(basalganglia)	191	CCNY	ENSG00000108100.17	10	0.00720313	0.100844	14	0.11562	No	No
Brain-Caudate(basalganglia)	191	FZD8	ENSG00000177283.7	10	0.00506298	0.0658188	13	0.0842913	No	No
Brain-Caudate(basalganglia)	191	RP11-258F22.1	ENSG00000226578.1	10	0.000522467	0.0062696	12	0.0269597	Yes	No
Brain-Caudate(basalganglia)	191	ZNF248	ENSG00000198105.13	10	0.00109621	0.0142507	13	0.0361235	Yes	No
Brain-Caudate(basalganglia)	191	ZNF25	ENSG00000175395.15	10	0.0354356	0.460662	13	0.462519	No	No
Brain-Caudate(basalganglia)	191	ZNF33A	ENSG00000189180.15	10	1.45175e-05	0.000203245	14	0.0139817	Yes	No
Brain-Caudate(basalganglia)	191	ZNF37A	ENSG00000075407.18	10	0.0426408	0.596971	14	0.597694	No	No
Brain-Caudate(basalganglia)	191	RP11-508N22.12	ENSG00000272983.1	10	0.000814685	0.0114056	14	0.0328624	Yes	No
Brain-Caudate(basalganglia)	191	LINC00839	ENSG00000185904.11	10	0.00429477	0.0472424	11	0.0676087	No	No
Brain-Caudate(basalganglia)	191	ZNF33B	ENSG00000196693.14	10	0.00637823	0.0765388	12	0.0938352	No	No
Brain-Caudate(basalganglia)	191	AL022344.7	ENSG00000259869.1	10	0.000784366	0.0101968	13	0.0314962	Yes	No
Brain-Caudate(basalganglia)	191	BMS1	ENSG00000165733.7	10	0.00261047	0.0339361	13	0.0555321	No	No
Brain-Caudate(basalganglia)	191	RET	ENSG00000165731.18	10	0.00460689	0.0691033	15	0.0871821	No	No
Brain-Caudate(basalganglia)	191	RP11-351D16.3	ENSG00000273008.1	10	0.00817382	0.122607	15	0.135679	No	No
Brain-Caudate(basalganglia)	191	CSGALNACT2	ENSG00000169826.7	10	3.18803e-05	0.000478204	15	0.0155428	Yes	No
Brain-Caudate(basalganglia)	191	RASGEF1A	ENSG00000198915.11	10	0.000659873	0.010558	16	0.0317665	Yes	No
Brain-Caudate(basalganglia)	191	FXYD4	ENSG00000150201.14	10	0.00220161	0.0374274	17	0.058684	No	No
Brain-Caudate(basalganglia)	191	HNRNPF	ENSG00000169813.16	10	0.00429126	0.0729514	17	0.0907215	No	No
Brain-Caudate(basalganglia)	191	RP11-517P14.2	ENSG00000230555.2	10	0.000219697	0.00373485	17	0.0231408	Yes	No
Brain-Caudate(basalganglia)	191	ZNF487	ENSG00000243660.9	10	0.00050356	0.00856052	17	0.0297015	Yes	No
Brain-Caudate(basalganglia)	191	ZNF239	ENSG00000196793.13	10	0.00055295	0.0099531	18	0.0312256	Yes	No
Brain-Caudate(basalganglia)	191	ZNF485	ENSG00000198298.12	10	0.00703306	0.126595	18	0.139363	No	No
Brain-Caudate(basalganglia)	191	ZNF32	ENSG00000169740.13	10	8.20468e-05	0.00147684	18	0.0185591	Yes	No
Brain-Caudate(basalganglia)	191	LINC00840	ENSG00000226808.1	10	6.30695e-05	0.00119832	19	0.0181747	Yes	No
Brain-Caudate(basalganglia)	191	RP11-20J15.3	ENSG00000229116.2	10	0.00130823	0.0235481	18	0.0453508	Yes	No
Brain-Caudate(basalganglia)	191	C10orf142	ENSG00000277288.3	10	0.000867442	0.015614	18	0.0375465	Yes	No
Brain-Caudate(basalganglia)	191	CXCL12	ENSG00000107562.16	10	0.000999645	0.0189933	19	0.0408748	Yes	No
Brain-Caudate(basalganglia)	191	RP11-733D4.1	ENSG00000234580.1	10	0.00158616	0.0285508	18	0.050227	No	No
Brain-Caudate(basalganglia)	191	TMEM72	ENSG00000187783.11	10	0.0110366	0.176586	16	0.186057	No	No
Brain-Caudate(basalganglia)	191	RASSF4	ENSG00000107551.20	10	0.0105572	0.168915	16	0.178859	No	No
Brain-Caudate(basalganglia)	191	C10orf10	ENSG00000165507.8	10	0.00297726	0.0476362	16	0.0679263	No	No
Brain-Caudate(basalganglia)	191	ZNF22	ENSG00000165512.4	10	0.00157571	0.0252114	16	0.046931	Yes	No
Brain-Caudate(basalganglia)	191	OR13A1	ENSG00000256574.6	10	0.000273219	0.00437151	16	0.0240897	Yes	No
Brain-Caudate(basalganglia)	191	ALOX5	ENSG00000012779.10	10	0.00643888	0.0965831	15	0.111728	No	No
Brain-Caudate(basalganglia)	191	MARCH8	ENSG00000165406.15	10	0.000278415	0.00389781	14	0.0233387	Yes	No
Brain-Caudate(basalganglia)	191	ZFAND4	ENSG00000172671.19	10	0.00355086	0.0461612	13	0.0667176	No	No
Brain-Caudate(basalganglia)	191	WASHC2C	ENSG00000172661.17	10	0.00745883	0.089506	12	0.105344	No	No
Brain-Caudate(basalganglia)	191	AGAP4	ENSG00000188234.13	10	0.000803074	0.00883381	11	0.0300323	Yes	No
Brain-Caudate(basalganglia)	191	TIMM23	ENSG00000265354.3	10	0.0150321	0.150321	10	0.161436	No	No
Brain-Caudate(basalganglia)	191	NCOA4	ENSG00000266412.5	10	0.000240737	0.00240737	10	0.0206185	Yes	No
Brain-Caudate(basalganglia)	191	GPRIN2	ENSG00000204175.5	10	0.00936346	0.0842711	9	0.100708	No	No
Brain-Caudate(basalganglia)	191	SYT15	ENSG00000204176.13	10	0.00637381	0.0573643	9	0.0766529	No	No
Brain-Caudate(basalganglia)	191	PTPN20	ENSG00000204179.10	10	0.000368392	0.00294714	8	0.0216628	Yes	No
Brain-Caudate(basalganglia)	191	GDF10	ENSG00000266524.2	10	0.00267806	0.0160684	6	0.0379732	Yes	No
Brain-Caudate(basalganglia)	191	RBP3	ENSG00000265203.1	10	0.000369856	0.00221914	6	0.0202382	Yes	No
Brain-Caudate(basalganglia)	191	ZNF488	ENSG00000265763.3	10	0.00255084	0.015305	6	0.0371891	Yes	No
Brain-Caudate(basalganglia)	191	AGAP9	ENSG00000204172.12	10	0.000182813	0.00109688	6	0.0179745	Yes	No
Brain-Caudate(basalganglia)	191	ABC7-42404400C24.1	ENSG00000277758.4	10	0.000672618	0.00538094	8	0.0257092	Yes	No
Brain-Caudate(basalganglia)	191	FRMPD2	ENSG00000170324.20	10	0.00257465	0.0308959	12	0.0526019	No	No
Brain-Caudate(basalganglia)	191	MAPK8	ENSG00000107643.15	10	0.000106521	0.00127825	12	0.0182084	Yes	No
Brain-Caudate(basalganglia)	191	ARHGAP22	ENSG00000128805.14	10	0.00611686	0.0734023	12	0.091083	No	No
Brain-Caudate(basalganglia)	191	WDFY4	ENSG00000128815.19	10	0.000926835	0.0129757	14	0.0346088	Yes	No
Brain-Caudate(basalganglia)	191	LRRC18	ENSG00000165383.11	10	0.0117048	0.152162	13	0.163153	No	No
Brain-Caudate(basalganglia)	191	VSTM4	ENSG00000165633.12	10	0.00610973	0.0855362	14	0.101791	No	No
Brain-Caudate(basalganglia)	191	C10orf128	ENSG00000204161.13	10	0.00023704	0.0035556	15	0.0229335	Yes	No
Brain-Caudate(basalganglia)	191	ERCC6	ENSG00000225830.12	10	0.00486358	0.0826809	17	0.0992771	No	No
Brain-Caudate(basalganglia)	191	CHAT	ENSG00000070748.18	10	0.000131172	0.00209875	16	0.0199611	Yes	No
Brain-Caudate(basalganglia)	191	SLC18A3	ENSG00000187714.6	10	0.00010272	0.00154079	15	0.0188251	Yes	No
Brain-Caudate(basalganglia)	191	OGDHL	ENSG00000197444.9	10	0.000135967	0.00217547	16	0.0201064	Yes	No
Brain-Caudate(basalganglia)	191	PARG	ENSG00000227345.8	10	0.0049391	0.0790257	16	0.0960552	No	No
Brain-Caudate(basalganglia)	191	TIMM23B	ENSG00000204152.10	10	3.71362e-05	0.000557044	15	0.0157835	Yes	No
Brain-Caudate(basalganglia)	191	LINC00843	ENSG00000178440.5	10	0.00139509	0.0209263	15	0.0428012	Yes	No
Brain-Caudate(basalganglia)	191	AGAP6	ENSG00000204149.10	10	0.000191098	0.00286647	15	0.0215041	Yes	No
Brain-Caudate(basalganglia)	191	WASHC2A	ENSG00000099290.15	10	0.00173956	0.0260934	15	0.04783	Yes	No
Brain-Caudate(basalganglia)	191	ASAH2	ENSG00000188611.14	10	0.0101436	0.142011	14	0.153663	No	No
Brain-Caudate(basalganglia)	191	SGMS1	ENSG00000198964.13	10	0.0010946	0.0175136	16	0.0394345	Yes	No
Brain-Caudate(basalganglia)	191	ASAH2B	ENSG00000204147.9	10	0.0024792	0.0347087	14	0.0562358	No	No
Brain-Caudate(basalganglia)	191	PRKG1	ENSG00000185532.15	10	0.000585506	0.0169797	29	0.0388997	Yes	No
Brain-Caudate(basalganglia)	191	CSTF2T	ENSG00000177613.8	10	0.00109185	0.0163777	15	0.0382764	Yes	No
Brain-Caudate(basalganglia)	191	DKK1	ENSG00000107984.9	10	0.000799806	0.0159961	20	0.0379326	Yes	No
Brain-Caudate(basalganglia)	191	PCDH15	ENSG00000150275.17	10	0.00215609	0.0840877	39	0.100541	No	No
Brain-Caudate(basalganglia)	191	ZWINT	ENSG00000122952.16	10	0.00833517	0.150033	18	0.161155	No	No
Brain-Caudate(basalganglia)	191	IPMK	ENSG00000151151.5	10	0.0293693	0.469909	16	0.471595	No	No
Brain-Caudate(basalganglia)	191	CISD1	ENSG00000122873.11	10	5.46032e-05	0.000873651	16	0.0171709	Yes	No
Brain-Caudate(basalganglia)	191	UBE2D1	ENSG00000072401.14	10	0.0025565	0.040904	16	0.0618835	No	No
Brain-Caudate(basalganglia)	191	TFAM	ENSG00000108064.10	10	0.000531902	0.00851043	16	0.0296576	Yes	No
Brain-Caudate(basalganglia)	191	BICC1	ENSG00000122870.11	10	0.00189566	0.0341219	18	0.0556877	No	No
Brain-Caudate(basalganglia)	191	LINC00844	ENSG00000237949.1	10	0.000829984	0.0116198	14	0.0330992	Yes	No
Brain-Caudate(basalganglia)	191	PHYHIPL	ENSG00000165443.11	10	0.0132046	0.184864	14	0.19385	No	No
Brain-Caudate(basalganglia)	191	FAM13C	ENSG00000148541.12	10	0.00146847	0.022027	15	0.0439453	Yes	No
Brain-Caudate(basalganglia)	191	SLC16A9	ENSG00000165449.11	10	0.00117867	0.0176801	15	0.0395805	Yes	No
Brain-Caudate(basalganglia)	191	MRLN	ENSG00000227877.6	10	0.000578874	0.00868311	15	0.0298518	Yes	No
Brain-Caudate(basalganglia)	191	CCDC6	ENSG00000108091.10	10	0.000466303	0.00746085	16	0.0283721	Yes	No
Brain-Caudate(basalganglia)	191	ANK3	ENSG00000151150.21	10	0.0016281	0.0309338	19	0.0526419	No	No
Brain-Caudate(basalganglia)	191	CDK1	ENSG00000170312.15	10	0.00339702	0.0509553	15	0.0709947	No	No
Brain-Caudate(basalganglia)	191	RHOBTB1	ENSG00000072422.16	10	0.000652952	0.00979428	15	0.0310281	Yes	No
Brain-Caudate(basalganglia)	191	TMEM26	ENSG00000196932.11	10	0.00464108	0.0603341	13	0.0793559	No	No
Brain-Caudate(basalganglia)	191	C10orf107	ENSG00000183346.6	10	0.00541326	0.0703724	13	0.0883603	No	No
Brain-Caudate(basalganglia)	191	ARID5B	ENSG00000150347.14	10	0.00487112	0.0633246	13	0.0819848	No	No
Brain-Caudate(basalganglia)	191	RTKN2	ENSG00000182010.10	10	1.57949e-07	2.05334e-06	13	0.00484901	Yes	Yes
Brain-Caudate(basalganglia)	191	ZNF365	ENSG00000138311.15	10	0.00125154	0.0175216	14	0.0394345	Yes	No
Brain-Caudate(basalganglia)	191	ADO	ENSG00000181915.4	10	0.00698879	0.0838655	12	0.100342	No	No
Brain-Caudate(basalganglia)	191	EGR2	ENSG00000122877.15	10	0.00139788	0.0195703	14	0.0414785	Yes	No
Brain-Caudate(basalganglia)	191	NRBF2	ENSG00000148572.15	10	0.00674002	0.0876203	13	0.103634	No	No
Brain-Caudate(basalganglia)	191	JMJD1C	ENSG00000171988.18	10	0.00251078	0.035151	14	0.0566534	No	No
Brain-Caudate(basalganglia)	191	REEP3	ENSG00000165476.13	10	0.00652069	0.0782483	12	0.0954293	No	No
Brain-Caudate(basalganglia)	191	LINC01515	ENSG00000228065.10	10	0.0139981	0.335955	24	0.339426	No	No
Brain-Caudate(basalganglia)	191	CTNNA3	ENSG00000183230.16	10	0.000132089	0.00422684	32	0.0237994	Yes	No
Brain-Caudate(basalganglia)	191	LRRTM3	ENSG00000198739.10	10	0.000895408	0.0161173	18	0.0379948	Yes	No
Brain-Caudate(basalganglia)	191	DNAJC12	ENSG00000108176.14	10	0.0006144	0.0079872	13	0.0290195	Yes	No
Brain-Caudate(basalganglia)	191	RP11-57G10.8	ENSG00000272892.1	10	0.0180056	0.216067	12	0.223516	No	No
Brain-Caudate(basalganglia)	191	SIRT1	ENSG00000096717.11	10	0.0114705	0.137646	12	0.149617	No	No
Brain-Caudate(basalganglia)	191	HERC4	ENSG00000148634.15	10	0.00425625	0.051075	12	0.0710797	No	No
Brain-Caudate(basalganglia)	191	ATOH7	ENSG00000179774.8	10	0.000116218	0.00139461	12	0.0184982	Yes	No
Brain-Caudate(basalganglia)	191	PBLD	ENSG00000108187.15	10	0.00304091	0.0364909	12	0.0578088	No	No
Brain-Caudate(basalganglia)	191	HNRNPH3	ENSG00000096746.17	10	0.00549933	0.065992	12	0.0844528	No	No
Brain-Caudate(basalganglia)	191	RUFY2	ENSG00000204130.12	10	0.00585882	0.0761647	13	0.0934964	No	No
Brain-Caudate(basalganglia)	191	DNA2	ENSG00000138346.14	10	0.00617831	0.0864963	14	0.102658	No	No
Brain-Caudate(basalganglia)	191	SLC25A16	ENSG00000122912.14	10	0.000321753	0.00450454	14	0.0241904	Yes	No
Brain-Caudate(basalganglia)	191	TET1	ENSG00000138336.8	10	0.00112662	0.0180259	16	0.0399186	Yes	No
Brain-Caudate(basalganglia)	191	CCAR1	ENSG00000060339.13	10	0.00141352	0.0226163	16	0.0443761	Yes	No
Brain-Caudate(basalganglia)	191	STOX1	ENSG00000165730.14	10	0.000804321	0.0136735	17	0.0355184	Yes	No
Brain-Caudate(basalganglia)	191	DDX50	ENSG00000107625.12	10	0.000333592	0.00567106	17	0.0261209	Yes	No
Brain-Caudate(basalganglia)	191	DDX21	ENSG00000165732.12	10	0.0115078	0.195633	17	0.204072	No	No
Brain-Caudate(basalganglia)	191	KIF1BP	ENSG00000198954.7	10	0.0012855	0.0218535	17	0.0437335	Yes	No
Brain-Caudate(basalganglia)	191	SRGN	ENSG00000122862.4	10	0.0024259	0.0412403	17	0.0621496	No	No
Brain-Caudate(basalganglia)	191	VPS26A	ENSG00000122958.14	10	0.00272324	0.046295	17	0.066842	No	No
Brain-Caudate(basalganglia)	191	SUPV3L1	ENSG00000156502.13	10	0.000149393	0.00253968	17	0.0208037	Yes	No
Brain-Caudate(basalganglia)	191	HKDC1	ENSG00000156510.12	10	0.00364754	0.0620082	17	0.0808039	No	No
Brain-Caudate(basalganglia)	191	HK1	ENSG00000156515.21	10	0.00192172	0.0326692	17	0.0543243	No	No
Brain-Caudate(basalganglia)	191	TACR2	ENSG00000075073.14	10	0.00115435	0.019624	17	0.0415391	Yes	No
Brain-Caudate(basalganglia)	191	TSPAN15	ENSG00000099282.9	10	0.000434039	0.00737867	17	0.0282071	Yes	No
Brain-Caudate(basalganglia)	191	C10orf35	ENSG00000171224.8	10	0.00161928	0.0275277	17	0.0492514	Yes	No
Brain-Caudate(basalganglia)	191	COL13A1	ENSG00000197467.13	10	0.00051286	0.0102572	20	0.0315474	Yes	No
Brain-Caudate(basalganglia)	191	RP11-262I2.2	ENSG00000224222.1	10	0.00153824	0.0292266	19	0.0509037	No	No
Brain-Caudate(basalganglia)	191	H2AFY2	ENSG00000099284.13	10	0.000296203	0.00592405	20	0.0265151	Yes	No
Brain-Caudate(basalganglia)	191	AIFM2	ENSG00000042286.14	10	0.000713953	0.0142791	20	0.0361809	Yes	No
Brain-Caudate(basalganglia)	191	TYSND1	ENSG00000156521.13	10	0.000790738	0.015024	19	0.0369254	Yes	No
Brain-Caudate(basalganglia)	191	SAR1A	ENSG00000079332.14	10	0.001188	0.022572	19	0.0443347	Yes	No
Brain-Caudate(basalganglia)	191	PPA1	ENSG00000180817.11	10	0.00042953	0.00816107	19	0.0292301	Yes	No
Brain-Caudate(basalganglia)	191	NPFFR1	ENSG00000148734.7	10	0.000685876	0.0130317	19	0.0346564	Yes	No
Brain-Caudate(basalganglia)	191	LRRC20	ENSG00000172731.13	10	0.00100515	0.020103	20	0.0419573	Yes	No
Brain-Caudate(basalganglia)	191	EIF4EBP2	ENSG00000148730.6	10	0.000847326	0.0160992	19	0.0379945	Yes	No
Brain-Caudate(basalganglia)	191	NODAL	ENSG00000156574.9	10	0.000104092	0.00197775	19	0.0196734	Yes	No
Brain-Caudate(basalganglia)	191	PALD1	ENSG00000107719.8	10	0.00070917	0.0134742	19	0.0352205	Yes	No
Brain-Caudate(basalganglia)	191	PRF1	ENSG00000180644.7	10	0.00194991	0.0370483	19	0.058353	No	No
Brain-Caudate(basalganglia)	191	ADAMTS14	ENSG00000138316.10	10	0.0041206	0.0782914	19	0.095469	No	No
Brain-Caudate(basalganglia)	191	SGPL1	ENSG00000166224.16	10	0.003519	0.063342	18	0.0819956	No	No
Brain-Caudate(basalganglia)	191	PCBD1	ENSG00000166228.8	10	0.00441964	0.0795534	18	0.0964839	No	No
Brain-Caudate(basalganglia)	191	UNC5B	ENSG00000107731.12	10	0.00149386	0.0268895	18	0.0486088	Yes	No
Brain-Caudate(basalganglia)	191	SLC29A3	ENSG00000198246.7	10	0.00609316	0.103584	17	0.118187	No	No
Brain-Caudate(basalganglia)	191	CDH23	ENSG00000107736.19	10	0.00321822	0.057928	18	0.0771455	No	No
Brain-Caudate(basalganglia)	191	C10orf105	ENSG00000214688.5	10	3.54931e-05	0.000532396	15	0.0157389	Yes	No
Brain-Caudate(basalganglia)	191	VSIR	ENSG00000107738.19	10	0.00117056	0.0175584	15	0.0394792	Yes	No
Brain-Caudate(basalganglia)	191	PSAP	ENSG00000197746.13	10	0.00268762	0.0376266	14	0.0588746	No	No
Brain-Caudate(basalganglia)	191	CHST3	ENSG00000122863.5	10	0.00817438	0.106267	13	0.120568	No	No
Brain-Caudate(basalganglia)	191	RP11-150D20.5	ENSG00000272988.1	10	0.00266966	0.032036	12	0.0537034	No	No
Brain-Caudate(basalganglia)	191	SPOCK2	ENSG00000107742.12	10	0.00886314	0.106358	12	0.120648	No	No
Brain-Caudate(basalganglia)	191	ASCC1	ENSG00000138303.17	10	0.000182378	0.00218854	12	0.0201602	Yes	No
Brain-Caudate(basalganglia)	191	ANAPC16	ENSG00000166295.8	10	0.00651632	0.0716795	11	0.0894948	No	No
Brain-Caudate(basalganglia)	191	DDIT4	ENSG00000168209.4	10	0.0138694	0.138694	10	0.15063	No	No
Brain-Caudate(basalganglia)	191	DNAJB12	ENSG00000148719.14	10	0.00238583	0.0238583	10	0.0456553	Yes	No
Brain-Caudate(basalganglia)	191	MICU1	ENSG00000107745.17	10	0.0177727	0.177727	10	0.187154	No	No
Brain-Caudate(basalganglia)	191	MCU	ENSG00000156026.14	10	0.00350431	0.0280345	8	0.049713	Yes	No
Brain-Caudate(basalganglia)	191	P4HA1	ENSG00000122884.12	10	0.0434164	0.260498	6	0.265908	No	No
Brain-Caudate(basalganglia)	191	RP11-344N10.5	ENSG00000272630.1	10	0.00122492	0.00612461	5	0.0268043	Yes	No
Brain-Caudate(basalganglia)	191	NUDT13	ENSG00000166321.13	10	0.0239178	0.119589	5	0.132978	No	No
Brain-Caudate(basalganglia)	191	ECD	ENSG00000122882.10	10	0.00497777	0.0248888	5	0.0466601	Yes	No
Brain-Caudate(basalganglia)	191	FAM149B1	ENSG00000138286.14	10	0.0214672	0.128803	6	0.141382	No	No
Brain-Caudate(basalganglia)	191	DNAJC9	ENSG00000213551.4	10	0.00239745	0.0143847	6	0.0363012	Yes	No
Brain-Caudate(basalganglia)	191	MRPS16	ENSG00000182180.13	10	0.00760844	0.0456506	6	0.0662482	No	No
Brain-Caudate(basalganglia)	191	CFAP70	ENSG00000156042.17	10	0.00946535	0.0567921	6	0.0761457	No	No
Brain-Caudate(basalganglia)	191	ANXA7	ENSG00000138279.15	10	0.0410795	0.246477	6	0.25248	No	No
Brain-Caudate(basalganglia)	191	MSS51	ENSG00000166343.9	10	0.0179529	0.107717	6	0.121932	No	No
Brain-Caudate(basalganglia)	191	PPP3CB	ENSG00000107758.15	10	0.0188685	0.113211	6	0.126949	No	No
Brain-Caudate(basalganglia)	191	USP54	ENSG00000166348.18	10	0.00431006	0.0258604	6	0.0476224	Yes	No
Brain-Caudate(basalganglia)	191	RP11-464F9.22	ENSG00000272791.1	10	0.000153125	0.000765623	5	0.0167342	Yes	No
Brain-Caudate(basalganglia)	191	MYOZ1	ENSG00000177791.11	10	0.000260869	0.00130435	5	0.0182739	Yes	No
Brain-Caudate(basalganglia)	191	SYNPO2L	ENSG00000166317.11	10	0.00650248	0.0325124	5	0.0541823	No	No
Brain-Caudate(basalganglia)	191	AGAP5	ENSG00000172650.13	10	0.029392	0.176352	6	0.185889	No	No
Brain-Caudate(basalganglia)	191	RP11-574K11.29	ENSG00000272140.2	10	0.00421686	0.0253012	6	0.0470222	Yes	No
Brain-Caudate(basalganglia)	191	SEC24C	ENSG00000176986.15	10	0.0107267	0.0643605	6	0.0829362	No	No
Brain-Caudate(basalganglia)	191	FUT11	ENSG00000196968.10	10	0.0248301	0.148981	6	0.160157	No	No
Brain-Caudate(basalganglia)	191	CHCHD1	ENSG00000172586.7	10	0.00494608	0.0296765	6	0.051348	No	No
Brain-Caudate(basalganglia)	191	ZSWIM8	ENSG00000214655.10	10	0.00638064	0.0382839	6	0.0595275	No	No
Brain-Caudate(basalganglia)	191	NDST2	ENSG00000166507.17	10	0.0532423	0.319454	6	0.323348	No	No
Brain-Caudate(basalganglia)	191	CAMK2G	ENSG00000148660.20	10	0.0151119	0.0906714	6	0.106372	No	No
Brain-Caudate(basalganglia)	191	PLAU	ENSG00000122861.15	10	0.0073105	0.043863	6	0.064519	No	No
Brain-Caudate(basalganglia)	191	VCL	ENSG00000035403.17	10	0.0154701	0.0928205	6	0.108264	No	No
Brain-Caudate(basalganglia)	191	AP3M1	ENSG00000185009.12	10	0.0212108	0.127265	6	0.139973	No	No
Brain-Caudate(basalganglia)	191	ADK	ENSG00000156110.13	10	0.0109253	0.0874026	8	0.103444	No	No
Brain-Caudate(basalganglia)	191	RP11-222G7.2	ENSG00000272748.1	10	0.00286182	0.0228946	8	0.0446617	Yes	No
Brain-Caudate(basalganglia)	191	KAT6B	ENSG00000156650.12	10	0.00553623	0.049826	9	0.0699492	No	No
Brain-Caudate(basalganglia)	191	SAMD8	ENSG00000156671.12	10	0.00481346	0.0433211	9	0.0640705	No	No
Brain-Caudate(basalganglia)	191	VDAC2	ENSG00000165637.13	10	0.00664017	0.0597616	9	0.0787813	No	No
Brain-Caudate(basalganglia)	191	COMTD1	ENSG00000165644.10	10	0.018595	0.14876	8	0.159948	No	No
Brain-Caudate(basalganglia)	191	ZNF503-AS1	ENSG00000226051.6	10	0.00498201	0.0448381	9	0.065503	No	No
Brain-Caudate(basalganglia)	191	RP11-399K21.11	ENSG00000270087.5	10	0.00116711	0.00933688	8	0.0306593	Yes	No
Brain-Caudate(basalganglia)	191	ZNF503	ENSG00000165655.16	10	0.0122891	0.0983132	8	0.113214	No	No
Brain-Caudate(basalganglia)	191	RP11-399K21.13	ENSG00000273248.1	10	0.00690945	0.0552756	8	0.0748	No	No
Brain-Caudate(basalganglia)	191	RP11-399K21.14	ENSG00000272692.1	10	0.0116054	0.0928428	8	0.108283	No	No
Brain-Caudate(basalganglia)	191	C10orf11	ENSG00000148655.14	10	0.00358074	0.0537112	15	0.0733879	No	No
Brain-Caudate(basalganglia)	191	KCNMA1	ENSG00000156113.22	10	0.000454423	0.00817962	18	0.0292578	Yes	No
Brain-Caudate(basalganglia)	191	DLG5	ENSG00000151208.16	10	0.0024721	0.0346094	14	0.0561688	No	No
Brain-Caudate(basalganglia)	191	POLR3A	ENSG00000148606.12	10	1.11263e-05	0.000155769	14	0.0139817	Yes	No
Brain-Caudate(basalganglia)	191	RPS24	ENSG00000138326.18	10	0.000505693	0.00707971	14	0.027903	Yes	No
Brain-Caudate(basalganglia)	191	LINC00856	ENSG00000230417.11	10	0.000485702	0.00825694	17	0.0293463	Yes	No
Brain-Caudate(basalganglia)	191	RP11-90J7.2	ENSG00000229543.1	10	0.000151322	0.0021185	14	0.019972	Yes	No
Brain-Caudate(basalganglia)	191	ZMIZ1	ENSG00000108175.16	10	0.0070608	0.127094	18	0.139828	No	No
Brain-Caudate(basalganglia)	191	PPIF	ENSG00000108179.13	10	0.00183631	0.029381	16	0.0510846	No	No
Brain-Caudate(basalganglia)	191	ZCCHC24	ENSG00000165424.6	10	0.00543346	0.0923689	17	0.107917	No	No
Brain-Caudate(basalganglia)	191	EIF5AL1	ENSG00000253626.3	10	0.00851061	0.13617	16	0.148216	No	No
Brain-Caudate(basalganglia)	191	SFTPA2	ENSG00000185303.16	10	4.99165e-05	0.000798663	16	0.0168756	Yes	No
Brain-Caudate(basalganglia)	191	SFTPA1	ENSG00000122852.14	10	0.00173912	0.0295651	17	0.0512241	No	No
Brain-Caudate(basalganglia)	191	RP11-589B3.6	ENSG00000226676.1	10	0.00154948	0.0263411	17	0.048064	Yes	No
Brain-Caudate(basalganglia)	191	RP11-506M13.3	ENSG00000244733.5	10	0.000425801	0.00723862	17	0.0280386	Yes	No
Brain-Caudate(basalganglia)	191	NUTM2B	ENSG00000188199.10	10	0.000345377	0.00587142	17	0.0264293	Yes	No
Brain-Caudate(basalganglia)	191	RP11-182L21.6	ENSG00000272447.1	10	0.000366443	0.00622953	17	0.0269216	Yes	No
Brain-Caudate(basalganglia)	191	NUTM2E	ENSG00000228570.7	10	0.00138833	0.0236015	17	0.0453915	Yes	No
Brain-Caudate(basalganglia)	191	SFTPD	ENSG00000133661.15	10	0.00213819	0.0406256	19	0.0616264	No	No
Brain-Caudate(basalganglia)	191	TMEM254	ENSG00000133678.13	10	0.000203223	0.00386124	19	0.0233387	Yes	No
Brain-Caudate(basalganglia)	191	PLAC9	ENSG00000189129.13	10	0.000883362	0.0159005	18	0.0378618	Yes	No
Brain-Caudate(basalganglia)	191	ANXA11	ENSG00000122359.17	10	0.00383864	0.0729342	19	0.0907188	No	No
Brain-Caudate(basalganglia)	191	LINC00857	ENSG00000237523.1	10	0.000127969	0.00230344	18	0.0205559	Yes	No
Brain-Caudate(basalganglia)	191	MAT1A	ENSG00000151224.12	10	0.00239136	0.0430446	18	0.0638408	No	No
Brain-Caudate(basalganglia)	191	DYDC2	ENSG00000133665.12	10	0.000388979	0.00700162	18	0.0278488	Yes	No
Brain-Caudate(basalganglia)	191	FAM213A	ENSG00000122378.13	10	0.000346114	0.00657617	19	0.0272766	Yes	No
Brain-Caudate(basalganglia)	191	TSPAN14	ENSG00000108219.14	10	0.00456829	0.0913659	20	0.107048	No	No
Brain-Caudate(basalganglia)	191	SH2D4B	ENSG00000178217.13	10	0.000888755	0.0177751	20	0.039676	Yes	No
Brain-Caudate(basalganglia)	191	NRG3	ENSG00000185737.12	10	0.00119396	0.029849	25	0.0514903	No	No
Brain-Caudate(basalganglia)	191	GHITM	ENSG00000165678.20	10	0.00306643	0.0551958	18	0.0747605	No	No
Brain-Caudate(basalganglia)	191	CDHR1	ENSG00000148600.14	10	9.14169e-05	0.0016455	18	0.0189821	Yes	No
Brain-Caudate(basalganglia)	191	LRIT2	ENSG00000204033.9	10	0.000616068	0.0104732	17	0.0317153	Yes	No
Brain-Caudate(basalganglia)	191	RGR	ENSG00000148604.13	10	0.0140659	0.253186	18	0.258735	No	No
Brain-Caudate(basalganglia)	191	CCSER2	ENSG00000107771.15	10	0.000424892	0.00849785	20	0.0296363	Yes	No
Brain-Caudate(basalganglia)	191	GRID1	ENSG00000182771.18	10	0.000119999	0.00239997	20	0.0206185	Yes	No
Brain-Caudate(basalganglia)	191	WAPL	ENSG00000062650.17	10	0.00503292	0.0654279	13	0.08394	No	No
Brain-Caudate(basalganglia)	191	OPN4	ENSG00000122375.11	10	0.00837933	0.100552	12	0.115336	No	No
Brain-Caudate(basalganglia)	191	LDB3	ENSG00000122367.19	10	0.00198581	0.0258156	13	0.0475784	Yes	No
Brain-Caudate(basalganglia)	191	BMPR1A	ENSG00000107779.13	10	0.00424845	0.0552299	13	0.0747845	No	No
Brain-Caudate(basalganglia)	191	MMRN2	ENSG00000173269.13	10	0.000616449	0.00801383	13	0.0290764	Yes	No
Brain-Caudate(basalganglia)	191	SNCG	ENSG00000173267.13	10	0.000361583	0.004339	12	0.0239905	Yes	No
Brain-Caudate(basalganglia)	191	GLUD1	ENSG00000148672.8	10	0.000243332	0.00291999	12	0.0216254	Yes	No
Brain-Caudate(basalganglia)	191	FAM35A	ENSG00000122376.11	10	0.00257954	0.033534	13	0.055127	No	No
Brain-Caudate(basalganglia)	191	NUTM2A	ENSG00000184923.12	10	0.00610723	0.0732868	12	0.0909976	No	No
Brain-Caudate(basalganglia)	191	LINC00863	ENSG00000224914.3	10	0.015653	0.187836	12	0.19666	No	No
Brain-Caudate(basalganglia)	191	NUTM2D	ENSG00000214562.14	10	0.024119	0.289428	12	0.29397	No	No
Brain-Caudate(basalganglia)	191	MINPP1	ENSG00000107789.15	10	0.000338892	0.0040667	12	0.0235294	Yes	No
Brain-Caudate(basalganglia)	191	PAPSS2	ENSG00000198682.12	10	0.000911064	0.0118438	13	0.0333457	Yes	No
Brain-Caudate(basalganglia)	191	ATAD1	ENSG00000138138.13	10	0.000138676	0.00180279	13	0.0192584	Yes	No
Brain-Caudate(basalganglia)	191	KLLN	ENSG00000227268.3	10	8.65113e-05	0.00103814	12	0.017939	Yes	No
Brain-Caudate(basalganglia)	191	PTEN	ENSG00000171862.10	10	0.000592745	0.00770568	13	0.0286943	Yes	No
Brain-Caudate(basalganglia)	191	RNLS	ENSG00000184719.11	10	0.000913729	0.0137059	15	0.035541	Yes	No
Brain-Caudate(basalganglia)	191	LIPJ	ENSG00000204022.9	10	0.00153439	0.0214814	14	0.0434155	Yes	No
Brain-Caudate(basalganglia)	191	LIPF	ENSG00000182333.14	10	0.00526876	0.0737627	14	0.0913992	No	No
Brain-Caudate(basalganglia)	191	ANKRD22	ENSG00000152766.5	10	0.00257695	0.0386542	15	0.0598083	No	No
Brain-Caudate(basalganglia)	191	STAMBPL1	ENSG00000138134.11	10	0.00850471	0.136075	16	0.148122	No	No
Brain-Caudate(basalganglia)	191	ACTA2	ENSG00000107796.13	10	9.57397e-05	0.00153184	16	0.0188239	Yes	No
Brain-Caudate(basalganglia)	191	FAS	ENSG00000026103.21	10	0.000258524	0.00413638	16	0.0236583	Yes	No
Brain-Caudate(basalganglia)	191	CH25H	ENSG00000138135.6	10	0.000531541	0.00850465	16	0.0296448	Yes	No
Brain-Caudate(basalganglia)	191	LIPA	ENSG00000107798.17	10	0.000521134	0.00938041	18	0.0306955	Yes	No
Brain-Caudate(basalganglia)	191	IFIT2	ENSG00000119922.9	10	0.000310741	0.0052826	17	0.0255814	Yes	No
Brain-Caudate(basalganglia)	191	IFIT3	ENSG00000119917.13	10	0.00356727	0.0606436	17	0.0796249	No	No
Brain-Caudate(basalganglia)	191	IFIT1	ENSG00000185745.9	10	0.00287624	0.048896	17	0.0691502	No	No
Brain-Caudate(basalganglia)	191	IFIT5	ENSG00000152778.8	10	0.0106284	0.180682	17	0.189892	No	No
Brain-Caudate(basalganglia)	191	SLC16A12	ENSG00000152779.13	10	0.00403424	0.0726164	18	0.09041	No	No
Brain-Caudate(basalganglia)	191	PANK1	ENSG00000152782.16	10	0.00587052	0.105669	18	0.120022	No	No
Brain-Caudate(basalganglia)	191	RP11-80H5.9	ENSG00000235100.3	10	0.00089354	0.0160837	18	0.0379786	Yes	No
Brain-Caudate(basalganglia)	191	RP11-80H5.7	ENSG00000240996.1	10	0.00410509	0.0738916	18	0.0915277	No	No
Brain-Caudate(basalganglia)	191	KIF20B	ENSG00000138182.14	10	0.00568463	0.102323	18	0.117036	No	No
Brain-Caudate(basalganglia)	191	LINC00865	ENSG00000232229.5	10	0.00166788	0.0283539	17	0.050061	No	No
Brain-Caudate(basalganglia)	191	LINC01374	ENSG00000280560.1	10	0.0001566	0.00281879	18	0.0213874	Yes	No
Brain-Caudate(basalganglia)	191	HTR7	ENSG00000148680.15	10	0.000259257	0.00414812	16	0.0236654	Yes	No
Brain-Caudate(basalganglia)	191	RPP30	ENSG00000148688.13	10	0.00275031	0.0412547	15	0.0621555	No	No
Brain-Caudate(basalganglia)	191	ANKRD1	ENSG00000148677.6	10	0.00101049	0.0141469	14	0.0360447	Yes	No
Brain-Caudate(basalganglia)	191	RP11-236B18.5	ENSG00000273124.1	10	0.00288943	0.040452	14	0.0614758	No	No
Brain-Caudate(basalganglia)	191	PCGF5	ENSG00000180628.14	10	0.0070989	0.0993845	14	0.114221	No	No
Brain-Caudate(basalganglia)	191	HECTD2	ENSG00000165338.16	10	0.00454484	0.0590829	13	0.0781967	No	No
Brain-Caudate(basalganglia)	191	PPP1R3C	ENSG00000119938.8	10	0.000618114	0.00741737	12	0.0282837	Yes	No
Brain-Caudate(basalganglia)	191	TNKS2	ENSG00000107854.5	10	0.000296881	0.00326569	11	0.022351	Yes	No
Brain-Caudate(basalganglia)	191	FGFBP3	ENSG00000174721.9	10	0.0107259	0.117985	11	0.131411	No	No
Brain-Caudate(basalganglia)	191	BTAF1	ENSG00000095564.13	10	0.00958608	0.105447	11	0.119869	No	No
Brain-Caudate(basalganglia)	191	CPEB3	ENSG00000107864.14	10	0.00017737	0.00212844	12	0.019972	Yes	No
Brain-Caudate(basalganglia)	191	MARCH5	ENSG00000198060.9	10	0.00481673	0.0578007	12	0.0770338	No	No
Brain-Caudate(basalganglia)	191	IDE	ENSG00000119912.15	10	0.0213112	0.277045	13	0.281992	No	No
Brain-Caudate(basalganglia)	191	KIF11	ENSG00000138160.5	10	0.00133712	0.0173826	13	0.0393212	Yes	No
Brain-Caudate(basalganglia)	191	HHEX	ENSG00000152804.10	10	0.0240549	0.312713	13	0.316843	No	No
Brain-Caudate(basalganglia)	191	EXOC6	ENSG00000138190.16	10	0.000691182	0.0103677	15	0.0316181	Yes	No
Brain-Caudate(basalganglia)	191	CYP26A1	ENSG00000095596.11	10	0.0177457	0.24844	14	0.254242	No	No
Brain-Caudate(basalganglia)	191	MYOF	ENSG00000138119.16	10	0.00376314	0.0564471	15	0.0758341	No	No
Brain-Caudate(basalganglia)	191	CEP55	ENSG00000138180.15	10	0.00869124	0.121677	14	0.134863	No	No
Brain-Caudate(basalganglia)	191	FFAR4	ENSG00000186188.10	10	0.00616078	0.0862509	14	0.102434	No	No
Brain-Caudate(basalganglia)	191	RBP4	ENSG00000138207.13	10	0.00135764	0.019007	14	0.0408824	Yes	No
Brain-Caudate(basalganglia)	191	PDE6C	ENSG00000095464.9	10	0.00264882	0.0370835	14	0.0583824	No	No
Brain-Caudate(basalganglia)	191	FRA10AC1	ENSG00000148690.11	10	0.0023302	0.0326227	14	0.0542866	No	No
Brain-Caudate(basalganglia)	191	LGI1	ENSG00000108231.12	10	0.00630739	0.0883034	14	0.104205	No	No
Brain-Caudate(basalganglia)	191	SLC35G1	ENSG00000176273.14	10	2.78417e-05	0.000389784	14	0.0149726	Yes	No
Brain-Caudate(basalganglia)	191	PLCE1	ENSG00000138193.15	10	0.000411719	0.00699923	17	0.0278453	Yes	No
Brain-Caudate(basalganglia)	191	NOC3L	ENSG00000173145.11	10	0.00416069	0.0624103	15	0.0811665	No	No
Brain-Caudate(basalganglia)	191	TBC1D12	ENSG00000108239.8	10	0.016592	0.248879	15	0.254634	No	No
Brain-Caudate(basalganglia)	191	HELLS	ENSG00000119969.14	10	0.0174379	0.261568	15	0.266971	No	No
Brain-Caudate(basalganglia)	191	CYP2C8	ENSG00000138115.13	10	0.000653264	0.0091457	14	0.0304661	Yes	No
Brain-Caudate(basalganglia)	191	PDLIM1	ENSG00000107438.8	10	0.00287368	0.0402315	14	0.0612687	No	No
Brain-Caudate(basalganglia)	191	SORBS1	ENSG00000095637.21	10	0.00865671	0.138507	16	0.150463	No	No
Brain-Caudate(basalganglia)	191	ALDH18A1	ENSG00000059573.8	10	0.00244498	0.0366747	15	0.0580014	No	No
Brain-Caudate(basalganglia)	191	TCTN3	ENSG00000119977.20	10	0.00499318	0.0748978	15	0.0923902	No	No
Brain-Caudate(basalganglia)	191	ENTPD1	ENSG00000138185.18	10	0.00238713	0.0358069	15	0.0571983	No	No
Brain-Caudate(basalganglia)	191	CC2D2B	ENSG00000188649.12	10	0.00107438	0.0150413	14	0.0369381	Yes	No
Brain-Caudate(basalganglia)	191	CCNJ	ENSG00000107443.15	10	0.00136133	0.0176973	13	0.0395934	Yes	No
Brain-Caudate(basalganglia)	191	ZNF518A	ENSG00000177853.14	10	0.00124381	0.0174134	14	0.0393479	Yes	No
Brain-Caudate(basalganglia)	191	BLNK	ENSG00000095585.16	10	5.05147e-05	0.000656691	13	0.0163364	Yes	No
Brain-Caudate(basalganglia)	191	OPALIN	ENSG00000197430.10	10	0.0164426	0.213754	13	0.221299	No	No
Brain-Caudate(basalganglia)	191	TLL2	ENSG00000095587.8	10	0.000663576	0.00929006	14	0.0306217	Yes	No
Brain-Caudate(basalganglia)	191	TM9SF3	ENSG00000077147.14	10	0.00259035	0.0336746	13	0.0552691	No	No
Brain-Caudate(basalganglia)	191	PIK3AP1	ENSG00000155629.14	10	0.00194375	0.0252687	13	0.0469849	Yes	No
Brain-Caudate(basalganglia)	191	LCOR	ENSG00000196233.12	10	7.37703e-05	0.000959013	13	0.0177052	Yes	No
Brain-Caudate(basalganglia)	191	SLIT1	ENSG00000187122.16	10	4.05658e-05	0.000527356	13	0.0157389	Yes	No
Brain-Caudate(basalganglia)	191	ARHGAP19	ENSG00000213390.10	10	0.00033784	0.00439192	13	0.0241247	Yes	No
Brain-Caudate(basalganglia)	191	FRAT1	ENSG00000165879.8	10	0.000725957	0.00871149	12	0.0298766	Yes	No
Brain-Caudate(basalganglia)	191	FRAT2	ENSG00000181274.6	10	0.00157828	0.0189394	12	0.0408216	Yes	No
Brain-Caudate(basalganglia)	191	RRP12	ENSG00000052749.13	10	0.00656213	0.0853077	13	0.101619	No	No
Brain-Caudate(basalganglia)	191	PGAM1	ENSG00000171314.8	10	0.000128531	0.00167091	13	0.0189821	Yes	No
Brain-Caudate(basalganglia)	191	EXOSC1	ENSG00000171311.12	10	0.000931731	0.0121125	13	0.0336541	Yes	No
Brain-Caudate(basalganglia)	191	ZDHHC16	ENSG00000171307.18	10	0.000337018	0.00438124	13	0.024104	Yes	No
Brain-Caudate(basalganglia)	191	MMS19	ENSG00000155229.20	10	0.000882529	0.0114729	13	0.0329596	Yes	No
Brain-Caudate(basalganglia)	191	UBTD1	ENSG00000165886.4	10	0.00695364	0.0903974	13	0.106165	No	No
Brain-Caudate(basalganglia)	191	ANKRD2	ENSG00000165887.11	10	0.000608693	0.00791301	13	0.02893	Yes	No
Brain-Caudate(basalganglia)	191	HOGA1	ENSG00000241935.8	10	0.00715846	0.09306	13	0.108481	No	No
Brain-Caudate(basalganglia)	191	C10orf62	ENSG00000203942.4	10	0.000173537	0.00225599	13	0.0203902	Yes	No
Brain-Caudate(basalganglia)	191	MORN4	ENSG00000171160.17	10	0.00150923	0.01962	13	0.0415391	Yes	No
Brain-Caudate(basalganglia)	191	PI4K2A	ENSG00000155252.13	10	0.000163502	0.00212553	13	0.019972	Yes	No
Brain-Caudate(basalganglia)	191	AVPI1	ENSG00000119986.6	10	0.00040332	0.00524316	13	0.0255079	Yes	No
Brain-Caudate(basalganglia)	191	MARVELD1	ENSG00000155254.12	10	0.00115472	0.0150114	13	0.0369176	Yes	No
Brain-Caudate(basalganglia)	191	ZFYVE27	ENSG00000155256.17	10	0.000283237	0.00368209	13	0.0230776	Yes	No
Brain-Caudate(basalganglia)	191	SFRP5	ENSG00000120057.4	10	9.86206e-06	0.000128207	13	0.0133991	Yes	No
Brain-Caudate(basalganglia)	191	GOLGA7B	ENSG00000155265.10	10	0.00457875	0.0641025	14	0.0827327	No	No
Brain-Caudate(basalganglia)	191	CRTAC1	ENSG00000095713.13	10	0.000170991	0.00239387	14	0.0206185	Yes	No
Brain-Caudate(basalganglia)	191	R3HCC1L	ENSG00000166024.13	10	0.0066579	0.0998685	15	0.114693	No	No
Brain-Caudate(basalganglia)	191	LOXL4	ENSG00000138131.3	10	0.00658724	0.0922214	14	0.107786	No	No
Brain-Caudate(basalganglia)	191	PYROXD2	ENSG00000119943.12	10	0.00418527	0.0585938	14	0.0777247	No	No
Brain-Caudate(basalganglia)	191	HPS1	ENSG00000107521.18	10	0.0129878	0.181829	14	0.190976	No	No
Brain-Caudate(basalganglia)	191	HPSE2	ENSG00000172987.12	10	0.0032034	0.0608646	19	0.0798537	No	No
Brain-Caudate(basalganglia)	191	CNNM1	ENSG00000119946.10	10	0.00258462	0.0361847	14	0.0575594	No	No
Brain-Caudate(basalganglia)	191	GOT1	ENSG00000120053.10	10	0.00363039	0.0508254	14	0.070868	No	No
Brain-Caudate(basalganglia)	191	RP11-441O15.3	ENSG00000224934.2	10	0.00944261	0.122754	13	0.135808	No	No
Brain-Caudate(basalganglia)	191	SLC25A28	ENSG00000155287.10	10	0.0322833	0.419683	13	0.422073	No	No
Brain-Caudate(basalganglia)	191	RP11-85A1.3	ENSG00000260475.1	10	0.048475	0.630175	13	0.630696	No	No
Brain-Caudate(basalganglia)	191	ENTPD7	ENSG00000198018.6	10	0.0053603	0.0696839	13	0.0877259	No	No
Brain-Caudate(basalganglia)	191	COX15	ENSG00000014919.12	10	0.00062459	0.00811967	13	0.0291926	Yes	No
Brain-Caudate(basalganglia)	191	CUTC	ENSG00000119929.12	10	0.0146921	0.190997	13	0.19966	No	No
Brain-Caudate(basalganglia)	191	ABCC2	ENSG00000023839.10	10	0.000255674	0.00332376	13	0.0224726	Yes	No
Brain-Caudate(basalganglia)	191	DNMBP	ENSG00000107554.16	10	0.0104856	0.136313	13	0.148337	No	No
Brain-Caudate(basalganglia)	191	ERLIN1	ENSG00000107566.13	10	0.00972112	0.126375	13	0.139182	No	No
Brain-Caudate(basalganglia)	191	CHUK	ENSG00000213341.10	10	0.00137214	0.0178378	13	0.0397112	Yes	No
Brain-Caudate(basalganglia)	191	CWF19L1	ENSG00000095485.16	10	0.000439997	0.00571996	13	0.0261862	Yes	No
Brain-Caudate(basalganglia)	191	BLOC1S2	ENSG00000196072.11	10	0.000109471	0.00142312	13	0.0185223	Yes	No
Brain-Caudate(basalganglia)	191	PKD2L1	ENSG00000107593.16	10	0.00257458	0.0334695	13	0.0550477	No	No
Brain-Caudate(basalganglia)	191	SCD	ENSG00000099194.5	10	0.00732306	0.0951998	13	0.110507	No	No
Brain-Caudate(basalganglia)	191	OLMALINC	ENSG00000235823.1	10	0.00201138	0.0261479	13	0.0478714	Yes	No
Brain-Caudate(basalganglia)	191	RP11-285F16.1	ENSG00000273030.1	10	0.00376183	0.0489037	13	0.0691535	No	No
Brain-Caudate(basalganglia)	191	WNT8B	ENSG00000075290.7	10	0.00168796	0.0219435	13	0.0438365	Yes	No
Brain-Caudate(basalganglia)	191	SEC31B	ENSG00000075826.16	10	7.32855e-05	0.000952712	13	0.0176606	Yes	No
Brain-Caudate(basalganglia)	191	NDUFB8	ENSG00000166136.15	10	0.000793881	0.0103205	13	0.0316003	Yes	No
Brain-Caudate(basalganglia)	191	HIF1AN	ENSG00000166135.13	10	0.000494469	0.0064281	13	0.0270841	Yes	No
Brain-Caudate(basalganglia)	191	SLF2	ENSG00000119906.11	10	0.000150389	0.00165428	11	0.0189821	Yes	No
Brain-Caudate(basalganglia)	191	RP11-108L7.14	ENSG00000273476.1	10	0.00113989	0.0125387	11	0.0341394	Yes	No
Brain-Caudate(basalganglia)	191	MRPL43	ENSG00000055950.16	10	0.00604708	0.0665179	11	0.0848981	No	No
Brain-Caudate(basalganglia)	191	SEMA4G	ENSG00000095539.15	10	0.00427643	0.0470407	11	0.0674678	No	No
Brain-Caudate(basalganglia)	191	TWNK	ENSG00000107815.7	10	0.00258706	0.0284576	11	0.0501725	No	No
Brain-Caudate(basalganglia)	191	LZTS2	ENSG00000107816.17	10	0.00828171	0.0910988	11	0.106783	No	No
Brain-Caudate(basalganglia)	191	PDZD7	ENSG00000186862.17	10	0.0013433	0.0147763	11	0.0366865	Yes	No
Brain-Caudate(basalganglia)	191	SFXN3	ENSG00000107819.13	10	0.0147958	0.162754	11	0.173136	No	No
Brain-Caudate(basalganglia)	191	RP11-108L7.15	ENSG00000273162.1	10	0.000459851	0.00505837	11	0.0251901	Yes	No
Brain-Caudate(basalganglia)	191	KAZALD1	ENSG00000107821.14	10	0.0105052	0.115557	11	0.129118	No	No
Brain-Caudate(basalganglia)	191	RP11-107I14.2	ENSG00000225208.1	10	0.000145072	0.00145072	10	0.0185262	Yes	No
Brain-Caudate(basalganglia)	191	BTRC	ENSG00000166167.17	10	0.00427195	0.0469915	11	0.0674194	No	No
Brain-Caudate(basalganglia)	191	DPCD	ENSG00000166171.12	10	0.00570054	0.0570054	10	0.0763248	No	No
Brain-Caudate(basalganglia)	191	POLL	ENSG00000166169.16	10	0.000421078	0.00421078	10	0.023775	Yes	No
Brain-Caudate(basalganglia)	191	FBXW4	ENSG00000107829.13	10	0.00124823	0.0137305	11	0.0355682	Yes	No
Brain-Caudate(basalganglia)	191	FGF8	ENSG00000107831.12	10	0.0183179	0.183179	10	0.192263	No	No
Brain-Caudate(basalganglia)	191	NPM3	ENSG00000107833.10	10	0.014104	0.14104	10	0.152795	No	No
Brain-Caudate(basalganglia)	191	MGEA5	ENSG00000198408.13	10	0.00151119	0.0151119	10	0.0370183	Yes	No
Brain-Caudate(basalganglia)	191	KCNIP2	ENSG00000120049.18	10	0.000472718	0.00472718	10	0.0245471	Yes	No
Brain-Caudate(basalganglia)	191	C10orf76	ENSG00000120029.12	10	0.00395989	0.0475186	12	0.0678172	No	No
Brain-Caudate(basalganglia)	191	HPS6	ENSG00000166189.7	10	0.0171426	0.188568	11	0.197325	No	No
Brain-Caudate(basalganglia)	191	LDB1	ENSG00000198728.10	10	0.0196685	0.216354	11	0.223772	No	No
Brain-Caudate(basalganglia)	191	PPRC1	ENSG00000148840.10	10	0.0089769	0.089769	10	0.105594	No	No
Brain-Caudate(basalganglia)	191	NOLC1	ENSG00000166197.16	10	0.00795315	0.0795315	10	0.0964725	No	No
Brain-Caudate(basalganglia)	191	ELOVL3	ENSG00000119915.4	10	0.00499256	0.0499256	10	0.0700376	No	No
Brain-Caudate(basalganglia)	191	GBF1	ENSG00000107862.4	10	0.00208172	0.0208172	10	0.0427268	Yes	No
Brain-Caudate(basalganglia)	191	NFKB2	ENSG00000077150.18	10	0.0120004	0.108004	9	0.122211	No	No
Brain-Caudate(basalganglia)	191	PSD	ENSG00000059915.16	10	0.0250213	0.225192	9	0.232096	No	No
Brain-Caudate(basalganglia)	191	FBXL15	ENSG00000107872.12	10	0.000894695	0.00805226	9	0.0290967	Yes	No
Brain-Caudate(basalganglia)	191	CUEDC2	ENSG00000107874.10	10	0.0150802	0.135722	9	0.147826	No	No
Brain-Caudate(basalganglia)	191	C10orf95	ENSG00000120055.7	10	0.00484634	0.043617	9	0.0643271	No	No
Brain-Caudate(basalganglia)	191	MFSD13A	ENSG00000138111.14	10	0.0195709	0.176138	9	0.185696	No	No
Brain-Caudate(basalganglia)	191	ACTR1A	ENSG00000138107.12	10	0.0274715	0.247243	9	0.253174	No	No
Brain-Caudate(basalganglia)	191	SUFU	ENSG00000107882.11	10	0.00261624	0.0261624	10	0.0478874	Yes	No
Brain-Caudate(basalganglia)	191	RP11-47A8.5	ENSG00000272933.1	10	0.0113144	0.10183	9	0.116556	No	No
Brain-Caudate(basalganglia)	191	TRIM8	ENSG00000171206.13	10	0.00952882	0.0952882	10	0.110579	No	No
Brain-Caudate(basalganglia)	191	ARL3	ENSG00000138175.8	10	0.00520184	0.0520184	10	0.0719685	No	No
Brain-Caudate(basalganglia)	191	SFXN2	ENSG00000156398.12	10	0.000727626	0.00727626	10	0.0280718	Yes	No
Brain-Caudate(basalganglia)	191	WBP1L	ENSG00000166272.16	10	0.00615987	0.0615987	10	0.080501	No	No
Brain-Caudate(basalganglia)	191	CYP17A1	ENSG00000148795.6	10	0.00655338	0.0655338	10	0.0840432	No	No
Brain-Caudate(basalganglia)	191	BORCS7	ENSG00000166275.15	10	0.000360391	0.00360391	10	0.0229871	Yes	No
Brain-Caudate(basalganglia)	191	AS3MT	ENSG00000214435.7	10	0.000625822	0.00688405	11	0.0277125	Yes	No
Brain-Caudate(basalganglia)	191	RP11-724N1.1	ENSG00000272912.1	10	0.00746814	0.0821495	11	0.0988218	No	No
Brain-Caudate(basalganglia)	191	CNNM2	ENSG00000148842.17	10	0.00060628	0.00727536	12	0.0280718	Yes	No
Brain-Caudate(basalganglia)	191	NT5C2	ENSG00000076685.18	10	0.00122083	0.01465	12	0.0365841	Yes	No
Brain-Caudate(basalganglia)	191	INA	ENSG00000148798.10	10	0.00349118	0.0418942	12	0.0627809	No	No
Brain-Caudate(basalganglia)	191	PCGF6	ENSG00000156374.14	10	0.000864005	0.0103681	12	0.0316181	Yes	No
Brain-Caudate(basalganglia)	191	TAF5	ENSG00000148835.10	10	0.000922903	0.0110748	12	0.0323953	Yes	No
Brain-Caudate(basalganglia)	191	USMG5	ENSG00000173915.14	10	0.0125424	0.150509	12	0.161609	No	No
Brain-Caudate(basalganglia)	191	PDCD11	ENSG00000148843.13	10	0.00426554	0.0511864	12	0.071164	No	No
Brain-Caudate(basalganglia)	191	CALHM2	ENSG00000138172.10	10	0.00771479	0.0925775	12	0.10807	No	No
Brain-Caudate(basalganglia)	191	CALHM1	ENSG00000185933.6	10	0.00244644	0.0293572	12	0.0510676	No	No
Brain-Caudate(basalganglia)	191	CALHM3	ENSG00000183128.7	10	0.00188944	0.0226733	12	0.0444368	Yes	No
Brain-Caudate(basalganglia)	191	NEURL1	ENSG00000107954.10	10	0.00478825	0.057459	12	0.0767569	No	No
Brain-Caudate(basalganglia)	191	SH3PXD2A	ENSG00000107957.16	10	6.88288e-05	0.000894775	13	0.0173376	Yes	No
Brain-Caudate(basalganglia)	191	STN1	ENSG00000107960.10	10	0.001016	0.012192	12	0.033749	Yes	No
Brain-Caudate(basalganglia)	191	SLK	ENSG00000065613.13	10	0.00206188	0.0268045	13	0.0485539	Yes	No
Brain-Caudate(basalganglia)	191	COL17A1	ENSG00000065618.18	10	0.0153583	0.199657	13	0.207841	No	No
Brain-Caudate(basalganglia)	191	SFR1	ENSG00000156384.14	10	0.000828375	0.0099405	12	0.0312195	Yes	No
Brain-Caudate(basalganglia)	191	CFAP43	ENSG00000197748.12	10	0.000134616	0.00175	13	0.0190897	Yes	No
Brain-Caudate(basalganglia)	191	GSTO1	ENSG00000148834.12	10	5.1608e-05	0.000670905	13	0.0163896	Yes	No
Brain-Caudate(basalganglia)	191	GSTO2	ENSG00000065621.14	10	0.00838289	0.108978	13	0.123106	No	No
Brain-Caudate(basalganglia)	191	ITPRIP	ENSG00000148841.15	10	6.9223e-05	0.000899899	13	0.0173675	Yes	No
Brain-Caudate(basalganglia)	191	RP11-127L20.3	ENSG00000228261.1	10	0.00639697	0.0831606	13	0.0996944	No	No
Brain-Caudate(basalganglia)	191	CFAP58	ENSG00000120051.14	10	0.000257898	0.00361057	14	0.0229871	Yes	No
Brain-Caudate(basalganglia)	191	SORCS3	ENSG00000156395.12	10	0.00943234	0.16035	17	0.170874	No	No
Brain-Caudate(basalganglia)	191	SORCS1	ENSG00000108018.15	10	0.000672468	0.0121044	18	0.0336541	Yes	No
Brain-Caudate(basalganglia)	191	XPNPEP1	ENSG00000108039.17	10	0.0122337	0.171271	14	0.181027	No	No
Brain-Caudate(basalganglia)	191	ADD3	ENSG00000148700.14	10	0.00065079	0.00911106	14	0.0304511	Yes	No
Brain-Caudate(basalganglia)	191	MXI1	ENSG00000119950.20	10	0.00229109	0.0297842	13	0.0514267	No	No
Brain-Caudate(basalganglia)	191	SMNDC1	ENSG00000119953.12	10	0.00361692	0.043403	12	0.0641485	No	No
Brain-Caudate(basalganglia)	191	DUSP5	ENSG00000138166.5	10	0.000446454	0.0058039	13	0.0263247	Yes	No
Brain-Caudate(basalganglia)	191	SMC3	ENSG00000108055.9	10	0.000804855	0.011268	14	0.0326964	Yes	No
Brain-Caudate(basalganglia)	191	RBM20	ENSG00000203867.7	10	0.00050727	0.00760905	15	0.0285558	Yes	No
Brain-Caudate(basalganglia)	191	PDCD4	ENSG00000150593.17	10	0.001375	0.017875	13	0.0397138	Yes	No
Brain-Caudate(basalganglia)	191	BBIP1	ENSG00000214413.7	10	0.00459559	0.0597427	13	0.0787661	No	No
Brain-Caudate(basalganglia)	191	SHOC2	ENSG00000108061.11	10	0.00103976	0.0145566	14	0.0364928	Yes	No
Brain-Caudate(basalganglia)	191	ADRA2A	ENSG00000150594.6	10	0.000122147	0.00158792	13	0.0189247	Yes	No
Brain-Caudate(basalganglia)	191	GPAM	ENSG00000119927.13	10	0.000722934	0.00939815	13	0.0307052	Yes	No
Brain-Caudate(basalganglia)	191	TECTB	ENSG00000119913.4	10	0.000401586	0.00522061	13	0.0254832	Yes	No
Brain-Caudate(basalganglia)	191	ACSL5	ENSG00000197142.10	10	0.0018602	0.0241826	13	0.0459664	Yes	No
Brain-Caudate(basalganglia)	191	ZDHHC6	ENSG00000023041.11	10	0.000951348	0.0114162	12	0.0328798	Yes	No
Brain-Caudate(basalganglia)	191	VTI1A	ENSG00000151532.13	10	0.00256573	0.0410517	16	0.0619669	No	No
Brain-Caudate(basalganglia)	191	TCF7L2	ENSG00000148737.16	10	0.00944344	0.132208	14	0.144449	No	No
Brain-Caudate(basalganglia)	191	NRAP	ENSG00000197893.13	10	0.000998446	0.0139782	14	0.0357768	Yes	No
Brain-Caudate(basalganglia)	191	CASP7	ENSG00000165806.19	10	0.0061829	0.0865606	14	0.102715	No	No
Brain-Caudate(basalganglia)	191	DCLRE1A	ENSG00000198924.7	10	0.00502115	0.0702961	14	0.0882889	No	No
Brain-Caudate(basalganglia)	191	NHLRC2	ENSG00000196865.4	10	0.00441472	0.0618061	14	0.0806763	No	No
Brain-Caudate(basalganglia)	191	ADRB1	ENSG00000043591.5	10	0.000647368	0.00906315	14	0.0303915	Yes	No
Brain-Caudate(basalganglia)	191	CCDC186	ENSG00000165813.18	10	0.000454026	0.00635637	14	0.0270072	Yes	No
Brain-Caudate(basalganglia)	191	TDRD1	ENSG00000095627.9	10	0.000208111	0.00291355	14	0.0216169	Yes	No
Brain-Caudate(basalganglia)	191	VWA2	ENSG00000165816.12	10	0.0019196	0.0268743	14	0.0485988	Yes	No
Brain-Caudate(basalganglia)	191	AFAP1L2	ENSG00000169129.14	10	0.00469024	0.0656633	14	0.084144	No	No
Brain-Caudate(basalganglia)	191	ABLIM1	ENSG00000099204.18	10	0.00243975	0.0390359	16	0.0601765	No	No
Brain-Caudate(basalganglia)	191	RP11-106M7.1	ENSG00000228484.1	10	0.000885302	0.0115089	13	0.0330214	Yes	No
Brain-Caudate(basalganglia)	191	FAM160B1	ENSG00000151553.14	10	0.00221034	0.0287344	13	0.0504429	No	No
Brain-Caudate(basalganglia)	191	TRUB1	ENSG00000165832.5	10	0.00799313	0.103911	13	0.118486	No	No
Brain-Caudate(basalganglia)	191	ATRNL1	ENSG00000107518.16	10	2.83773e-05	0.000482415	17	0.0155544	Yes	No
Brain-Caudate(basalganglia)	191	GFRA1	ENSG00000151892.14	10	0.00125512	0.0163166	13	0.038217	Yes	No
Brain-Caudate(basalganglia)	191	PNLIP	ENSG00000175535.6	10	0.000316005	0.00379206	12	0.0232408	Yes	No
Brain-Caudate(basalganglia)	191	PNLIPRP1	ENSG00000187021.14	10	0.00429088	0.0514905	12	0.0714599	No	No
Brain-Caudate(basalganglia)	191	C10orf82	ENSG00000165863.16	10	0.000168439	0.00202127	12	0.0197299	Yes	No
Brain-Caudate(basalganglia)	191	HSPA12A	ENSG00000165868.13	10	2.65053e-05	0.000344568	13	0.0146738	Yes	No
Brain-Caudate(basalganglia)	191	ENO4	ENSG00000188316.13	10	0.00188	0.02256	12	0.0443255	Yes	No
Brain-Caudate(basalganglia)	191	SHTN1	ENSG00000187164.19	10	5.79854e-05	0.00075381	13	0.0167293	Yes	No
Brain-Caudate(basalganglia)	191	VAX1	ENSG00000148704.12	10	0.000284694	0.00313164	11	0.0219748	Yes	No
Brain-Caudate(basalganglia)	191	KCNK18	ENSG00000186795.1	10	0.00163806	0.0180186	11	0.0399113	Yes	No
Brain-Caudate(basalganglia)	191	PDZD8	ENSG00000165650.11	10	0.00165125	0.0181637	11	0.0400778	Yes	No
Brain-Caudate(basalganglia)	191	EMX2	ENSG00000170370.11	10	0.00160848	0.0193018	12	0.041149	Yes	No
Brain-Caudate(basalganglia)	191	RAB11FIP2	ENSG00000107560.10	10	0.00125029	0.017504	14	0.0394232	Yes	No
Brain-Caudate(basalganglia)	191	FAM204A	ENSG00000165669.13	10	0.000738166	0.0110725	15	0.0323953	Yes	No
Brain-Caudate(basalganglia)	191	LINC00867	ENSG00000232139.5	10	0.000835043	0.0116906	14	0.0331502	Yes	No
Brain-Caudate(basalganglia)	191	PRLHR	ENSG00000119973.5	10	0.000440361	0.00616506	14	0.0268186	Yes	No
Brain-Caudate(basalganglia)	191	CACUL1	ENSG00000151893.14	10	0.00302366	0.0423312	14	0.0631728	No	No
Brain-Caudate(basalganglia)	191	NANOS1	ENSG00000188613.6	10	0.000308007	0.0043121	14	0.0239191	Yes	No
Brain-Caudate(basalganglia)	191	EIF3A	ENSG00000107581.12	10	0.000316417	0.00442984	14	0.0241472	Yes	No
Brain-Caudate(basalganglia)	191	FAM45A	ENSG00000119979.16	10	0.00538913	0.0754478	14	0.092886	No	No
Brain-Caudate(basalganglia)	191	SFXN4	ENSG00000183605.16	10	0.0137592	0.206388	15	0.214222	No	No
Brain-Caudate(basalganglia)	191	PRDX3	ENSG00000165672.6	10	0.0024718	0.037077	15	0.0583813	No	No
Brain-Caudate(basalganglia)	191	GRK5	ENSG00000198873.11	10	6.90424e-07	1.10468e-05	16	0.00681411	Yes	Yes
Brain-Caudate(basalganglia)	191	RGS10	ENSG00000148908.14	10	0.000637651	0.00956476	15	0.0308502	Yes	No
Brain-Caudate(basalganglia)	191	TIAL1	ENSG00000151923.17	10	0.00662566	0.0993849	15	0.114221	No	No
Brain-Caudate(basalganglia)	191	BAG3	ENSG00000151929.9	10	0.00173514	0.0260271	15	0.0478036	Yes	No
Brain-Caudate(basalganglia)	191	INPP5F	ENSG00000198825.12	10	0.000303863	0.00486181	16	0.0248008	Yes	No
Brain-Caudate(basalganglia)	191	MCMBP	ENSG00000197771.12	10	0.00180695	0.0271043	15	0.048835	Yes	No
Brain-Caudate(basalganglia)	191	SEC23IP	ENSG00000107651.12	10	0.00122198	0.0183297	15	0.0402332	Yes	No
Brain-Caudate(basalganglia)	191	PLPP4	ENSG00000203805.10	10	0.0058799	0.0940784	16	0.109485	No	No
Brain-Caudate(basalganglia)	191	LINC01561	ENSG00000177234.7	10	0.000107245	0.00160868	15	0.0189345	Yes	No
Brain-Caudate(basalganglia)	191	WDR11	ENSG00000120008.15	10	0.0041274	0.0660384	16	0.0844818	No	No
Brain-Caudate(basalganglia)	191	FGFR2	ENSG00000066468.22	10	0.00145799	0.0277018	19	0.0493734	Yes	No
Brain-Caudate(basalganglia)	191	ATE1	ENSG00000107669.17	10	0.012265	0.233036	19	0.23955	No	No
Brain-Caudate(basalganglia)	191	NSMCE4A	ENSG00000107672.14	10	0.00311156	0.0528965	17	0.0727627	No	No
Brain-Caudate(basalganglia)	191	TACC2	ENSG00000138162.18	10	0.000127113	0.00241514	19	0.0206185	Yes	No
Brain-Caudate(basalganglia)	191	BTBD16	ENSG00000138152.8	10	0.0174178	0.296102	17	0.300448	No	No
Brain-Caudate(basalganglia)	191	PLEKHA1	ENSG00000107679.14	10	0.00178314	0.0303133	17	0.05198	No	No
Brain-Caudate(basalganglia)	191	ARMS2	ENSG00000254636.1	10	0.000208247	0.00354019	17	0.0229301	Yes	No
Brain-Caudate(basalganglia)	191	HTRA1	ENSG00000166033.11	10	0.00127716	0.0217118	17	0.0436143	Yes	No
Brain-Caudate(basalganglia)	191	DMBT1	ENSG00000187908.16	10	0.00017832	0.00320977	18	0.0221601	Yes	No
Brain-Caudate(basalganglia)	191	CUZD1	ENSG00000138161.13	10	0.000860947	0.015497	18	0.0374354	Yes	No
Brain-Caudate(basalganglia)	191	FAM24B	ENSG00000213185.6	10	0.00246555	0.0443799	18	0.0650531	No	No
Brain-Caudate(basalganglia)	191	C10orf88	ENSG00000119965.12	10	0.00518356	0.093304	18	0.108716	No	No
Brain-Caudate(basalganglia)	191	PSTK	ENSG00000179988.13	10	0.0109954	0.208913	19	0.216719	No	No
Brain-Caudate(basalganglia)	191	IKZF5	ENSG00000095574.11	10	0.00120802	0.0217444	18	0.0436495	Yes	No
Brain-Caudate(basalganglia)	191	ACADSB	ENSG00000196177.12	10	0.000491033	0.00932962	19	0.0306593	Yes	No
Brain-Caudate(basalganglia)	191	BUB3	ENSG00000154473.17	10	0.000241696	0.00435052	18	0.0240236	Yes	No
Brain-Caudate(basalganglia)	191	GPR26	ENSG00000154478.3	10	0.000937125	0.0178054	19	0.0396948	Yes	No
Brain-Caudate(basalganglia)	191	CPXM2	ENSG00000121898.12	10	0.000528126	0.0105625	20	0.0317735	Yes	No
Brain-Caudate(basalganglia)	191	CHST15	ENSG00000182022.17	10	0.00036486	0.00693234	19	0.0277614	Yes	No
Brain-Caudate(basalganglia)	191	OAT	ENSG00000065154.11	10	0.000700999	0.012618	18	0.034227	Yes	No
Brain-Caudate(basalganglia)	191	NKX1-2	ENSG00000229544.8	10	0.000684135	0.0129986	19	0.0346241	Yes	No
Brain-Caudate(basalganglia)	191	LHPP	ENSG00000107902.13	10	0.000934436	0.0186887	20	0.0405893	Yes	No
Brain-Caudate(basalganglia)	191	FAM53B	ENSG00000189319.13	10	0.00182853	0.0329135	18	0.0545708	No	No
Brain-Caudate(basalganglia)	191	METTL10	ENSG00000203791.14	10	0.000617948	0.0105051	17	0.0317172	Yes	No
Brain-Caudate(basalganglia)	191	FAM175B	ENSG00000165660.7	10	0.000361418	0.0061441	17	0.0268043	Yes	No
Brain-Caudate(basalganglia)	191	ZRANB1	ENSG00000019995.6	10	0.00137975	0.0234558	17	0.0452437	Yes	No
Brain-Caudate(basalganglia)	191	CTBP2	ENSG00000175029.16	10	5.76315e-05	0.00103737	18	0.017939	Yes	No
Brain-Caudate(basalganglia)	191	RP11-151A10.3	ENSG00000282787.1	10	0.00213457	0.0362877	17	0.0576225	No	No
Brain-Caudate(basalganglia)	191	FLJ37035	ENSG00000224023.10	10	0.00175312	0.02805	16	0.0497244	Yes	No
Brain-Caudate(basalganglia)	191	EDRF1	ENSG00000107938.17	10	0.00179418	0.0287069	16	0.0504158	No	No
Brain-Caudate(basalganglia)	191	MMP21	ENSG00000154485.4	10	0.00331336	0.0530137	16	0.0728798	No	No
Brain-Caudate(basalganglia)	191	UROS	ENSG00000188690.12	10	0.00226732	0.0362772	16	0.0576107	No	No
Brain-Caudate(basalganglia)	191	BCCIP	ENSG00000107949.16	10	0.0030995	0.049592	16	0.0697417	No	No
Brain-Caudate(basalganglia)	191	DHX32	ENSG00000089876.11	10	0.000103111	0.00175289	17	0.0190905	Yes	No
Brain-Caudate(basalganglia)	191	FANK1	ENSG00000203780.10	10	0.0010521	0.0189379	18	0.0408216	Yes	No
Brain-Caudate(basalganglia)	191	ADAM12	ENSG00000148848.14	10	0.000798889	0.0159778	20	0.0379123	Yes	No
Brain-Caudate(basalganglia)	191	LINC00601	ENSG00000235180.1	10	0.00640389	0.11527	18	0.128877	No	No
Brain-Caudate(basalganglia)	191	C10orf90	ENSG00000154493.17	10	0.000494208	0.0103784	21	0.0316181	Yes	No
Brain-Caudate(basalganglia)	191	DOCK1	ENSG00000150760.12	10	0.000207393	0.0055996	27	0.0259568	Yes	No
Brain-Caudate(basalganglia)	191	FAM196A	ENSG00000188916.8	10	0.00102063	0.0224538	22	0.0442578	Yes	No
Brain-Caudate(basalganglia)	191	CLRN3	ENSG00000180745.4	10	0.00100907	0.0211905	21	0.0430992	Yes	No
Brain-Caudate(basalganglia)	191	PTPRE	ENSG00000132334.16	10	0.000713763	0.0164165	23	0.038313	Yes	No
Brain-Caudate(basalganglia)	191	MGMT	ENSG00000170430.9	10	0.00395636	0.0830835	21	0.099629	No	No
Brain-Caudate(basalganglia)	191	RP11-109A6.5	ENSG00000283141.1	10	0.00374712	0.0711953	19	0.0890799	No	No
Brain-Caudate(basalganglia)	191	EBF3	ENSG00000108001.13	10	0.00464661	0.0975788	21	0.112586	No	No
Brain-Caudate(basalganglia)	191	LINC00959	ENSG00000237489.3	10	0.000980369	0.0196074	20	0.0415238	Yes	No
Brain-Caudate(basalganglia)	191	GLRX3	ENSG00000108010.11	10	0.000278946	0.00557893	20	0.0259212	Yes	No
Brain-Caudate(basalganglia)	191	TCERG1L	ENSG00000176769.9	10	0.000636517	0.017186	27	0.0390841	Yes	No
Brain-Caudate(basalganglia)	191	LINC01164	ENSG00000189275.3	10	8.43232e-05	0.00185511	22	0.0192705	Yes	No
Brain-Caudate(basalganglia)	191	PPP2R2D	ENSG00000175470.18	10	3.03075e-05	0.000636458	21	0.0161867	Yes	No
Brain-Caudate(basalganglia)	191	BNIP3	ENSG00000176171.11	10	0.000168984	0.00354866	21	0.0229335	Yes	No
Brain-Caudate(basalganglia)	191	JAKMIP3	ENSG00000188385.11	10	0.00193291	0.0405911	21	0.0615843	No	No
Brain-Caudate(basalganglia)	191	DPYSL4	ENSG00000151640.12	10	0.000906404	0.0181281	20	0.0400315	Yes	No
Brain-Caudate(basalganglia)	191	STK32C	ENSG00000165752.16	10	0.000389164	0.00778328	20	0.0288096	Yes	No
Brain-Caudate(basalganglia)	191	LRRC27	ENSG00000148814.17	10	0.00132517	0.0251782	19	0.046908	Yes	No
Brain-Caudate(basalganglia)	191	PWWP2B	ENSG00000171813.13	10	0.00156244	0.0296864	19	0.0513499	No	No
Brain-Caudate(basalganglia)	191	INPP5A	ENSG00000068383.18	10	0.000544831	0.00980696	18	0.0310281	Yes	No
Brain-Caudate(basalganglia)	191	NKX6-2	ENSG00000148826.8	10	2.45623e-05	0.000368434	15	0.0146738	Yes	No
Brain-Caudate(basalganglia)	191	CFAP46	ENSG00000171811.13	10	0.00799589	0.119938	15	0.133318	No	No
Brain-Caudate(basalganglia)	191	LINC01166	ENSG00000232903.2	10	0.00132627	0.0185678	14	0.0404136	Yes	No
Brain-Caudate(basalganglia)	191	LINC01167	ENSG00000224758.1	10	1.09389e-05	0.000142206	13	0.0139817	Yes	No
Brain-Caudate(basalganglia)	191	LINC01168	ENSG00000240707.2	10	0.00449241	0.0584014	13	0.0775657	No	No
Brain-Caudate(basalganglia)	191	ADGRA1	ENSG00000197177.15	10	0.000739095	0.00886914	12	0.0300977	Yes	No
Brain-Caudate(basalganglia)	191	KNDC1	ENSG00000171798.17	10	0.00236955	0.0236955	10	0.0455019	Yes	No
Brain-Caudate(basalganglia)	191	VENTX	ENSG00000151650.7	10	0.0133496	0.133496	10	0.145716	No	No
Brain-Caudate(basalganglia)	191	ADAM8	ENSG00000151651.15	10	0.00406472	0.0365825	9	0.0579259	No	No
Brain-Caudate(basalganglia)	191	TUBGCP2	ENSG00000130640.13	10	0.00156788	0.0141109	9	0.0359847	Yes	No
Brain-Caudate(basalganglia)	191	ZNF511	ENSG00000198546.14	10	0.000904005	0.00813604	9	0.0292226	Yes	No
Brain-Caudate(basalganglia)	191	CALY	ENSG00000130643.8	10	0.000165539	0.00148985	9	0.018632	Yes	No
Brain-Caudate(basalganglia)	191	PRAP1	ENSG00000165828.14	10	0.000635309	0.00508248	8	0.0252329	Yes	No
Brain-Caudate(basalganglia)	191	FUOM	ENSG00000148803.11	10	0.000341792	0.00273433	8	0.0212679	Yes	No
Brain-Caudate(basalganglia)	191	ECHS1	ENSG00000127884.4	10	0.00404505	0.0323604	8	0.0540291	No	No
Brain-Caudate(basalganglia)	191	PAOX	ENSG00000148832.15	10	0.0115678	0.0925423	8	0.108036	No	No
Brain-Caudate(basalganglia)	191	MTG1	ENSG00000148824.18	10	1.03304e-05	8.26433e-05	8	0.0116501	Yes	No
Brain-Caudate(basalganglia)	191	SPRN	ENSG00000203772.7	10	0.00198922	0.0159138	8	0.0378678	Yes	No
Brain-Caudate(basalganglia)	191	SCART1	ENSG00000214279.13	10	0.00402244	0.0321795	8	0.0538745	No	No
Brain-Caudate(basalganglia)	191	CYP2E1	ENSG00000130649.9	10	0.00308017	0.0215612	7	0.0434786	Yes	No
Brain-Caudate(basalganglia)	191	SYCE1	ENSG00000171772.15	10	0.00598778	0.0419144	7	0.0628003	No	No
Brain-Caudate(basalganglia)	191	LINC01001	ENSG00000230724.9	11	0.0010677	0.010677	10	0.0318766	Yes	No
Brain-Caudate(basalganglia)	191	BET1L	ENSG00000177951.17	11	0.000196495	0.00196495	10	0.0196734	Yes	No
Brain-Caudate(basalganglia)	191	RIC8A	ENSG00000177963.14	11	0.00472643	0.0472643	10	0.067624	No	No
Brain-Caudate(basalganglia)	191	SIRT3	ENSG00000142082.14	11	0.00130984	0.0144083	11	0.0363303	Yes	No
Brain-Caudate(basalganglia)	191	PSMD13	ENSG00000185627.17	11	0.00491827	0.0541009	11	0.0737777	No	No
Brain-Caudate(basalganglia)	191	PGGHG	ENSG00000142102.15	11	0.00317976	0.0349774	11	0.0564938	No	No
Brain-Caudate(basalganglia)	191	IFITM2	ENSG00000185201.16	11	0.00335304	0.0368835	11	0.0582025	No	No
Brain-Caudate(basalganglia)	191	IFITM1	ENSG00000185885.15	11	0.0036153	0.0397683	11	0.0608627	No	No
Brain-Caudate(basalganglia)	191	IFITM3	ENSG00000142089.15	11	0.000593805	0.00653185	11	0.0272123	Yes	No
Brain-Caudate(basalganglia)	191	RP11-326C3.13	ENSG00000270030.1	11	0.00155223	0.0170746	11	0.0389818	Yes	No
Brain-Caudate(basalganglia)	191	RP11-326C3.12	ENSG00000255328.1	11	0.0055848	0.0614328	11	0.0803757	No	No
Brain-Caudate(basalganglia)	191	RP11-326C3.15	ENSG00000270972.1	11	0.00140912	0.0155003	11	0.037437	Yes	No
Brain-Caudate(basalganglia)	191	B4GALNT4	ENSG00000182272.11	11	0.00936904	0.112429	12	0.126236	No	No
Brain-Caudate(basalganglia)	191	PKP3	ENSG00000184363.9	11	0.000183146	0.00219775	12	0.0201747	Yes	No
Brain-Caudate(basalganglia)	191	SIGIRR	ENSG00000185187.12	11	0.00578941	0.069473	12	0.0875271	No	No
Brain-Caudate(basalganglia)	191	ANO9	ENSG00000185101.12	11	0.0014463	0.0173556	12	0.0392959	Yes	No
Brain-Caudate(basalganglia)	191	PTDSS2	ENSG00000174915.11	11	0.000139319	0.00181115	13	0.0192609	Yes	No
Brain-Caudate(basalganglia)	191	RNH1	ENSG00000023191.16	11	0.0034616	0.0450008	13	0.0656721	No	No
Brain-Caudate(basalganglia)	191	HRAS	ENSG00000174775.16	11	0.00190725	0.0247942	13	0.0465741	Yes	No
Brain-Caudate(basalganglia)	191	LRRC56	ENSG00000161328.10	11	4.8631e-05	0.000680833	14	0.0164509	Yes	No
Brain-Caudate(basalganglia)	191	LMNTD2	ENSG00000185522.8	11	0.00718051	0.100527	14	0.115315	No	No
Brain-Caudate(basalganglia)	191	RASSF7	ENSG00000099849.14	11	0.000569961	0.00797945	14	0.0290038	Yes	No
Brain-Caudate(basalganglia)	191	MIR210HG	ENSG00000247095.2	11	0.000836473	0.0117106	14	0.0331813	Yes	No
Brain-Caudate(basalganglia)	191	PHRF1	ENSG00000070047.11	11	0.000147465	0.00206451	14	0.0198852	Yes	No
Brain-Caudate(basalganglia)	191	IRF7	ENSG00000185507.19	11	0.00185131	0.0259184	14	0.0476834	Yes	No
Brain-Caudate(basalganglia)	191	CDHR5	ENSG00000099834.18	11	0.00079448	0.0111227	14	0.0324744	Yes	No
Brain-Caudate(basalganglia)	191	SCT	ENSG00000070031.3	11	0.000243281	0.00340593	14	0.0227041	Yes	No
Brain-Caudate(basalganglia)	191	DRD4	ENSG00000069696.6	11	0.00385495	0.0578242	15	0.0770575	No	No
Brain-Caudate(basalganglia)	191	DEAF1	ENSG00000177030.16	11	0.000477918	0.00764669	16	0.028618	Yes	No
Brain-Caudate(basalganglia)	191	EPS8L2	ENSG00000177106.14	11	0.00373518	0.0597629	16	0.0787813	No	No
Brain-Caudate(basalganglia)	191	TMEM80	ENSG00000177042.14	11	0.000176294	0.00282071	16	0.0213874	Yes	No
Brain-Caudate(basalganglia)	191	TALDO1	ENSG00000177156.10	11	0.000960926	0.0153748	16	0.0372854	Yes	No
Brain-Caudate(basalganglia)	191	PDDC1	ENSG00000177225.16	11	0.000491527	0.00786443	16	0.028884	Yes	No
Brain-Caudate(basalganglia)	191	AP006621.5	ENSG00000255284.1	11	0.00483066	0.0772906	16	0.0945529	No	No
Brain-Caudate(basalganglia)	191	AP006621.6	ENSG00000255142.1	11	0.000860561	0.013769	16	0.0356223	Yes	No
Brain-Caudate(basalganglia)	191	CEND1	ENSG00000184524.5	11	0.00365869	0.0585391	16	0.0776918	No	No
Brain-Caudate(basalganglia)	191	SLC25A22	ENSG00000177542.10	11	0.000280921	0.00449474	16	0.0241904	Yes	No
Brain-Caudate(basalganglia)	191	PANO1	ENSG00000274897.2	11	0.000706954	0.0113113	16	0.0327659	Yes	No
Brain-Caudate(basalganglia)	191	PIDD1	ENSG00000177595.17	11	0.000446907	0.00715051	16	0.0280126	Yes	No
Brain-Caudate(basalganglia)	191	RPLP2	ENSG00000177600.8	11	0.00332654	0.0532247	16	0.0730373	No	No
Brain-Caudate(basalganglia)	191	PNPLA2	ENSG00000177666.16	11	0.000128126	0.00217814	17	0.0201064	Yes	No
Brain-Caudate(basalganglia)	191	CRACR2B	ENSG00000177685.16	11	0.000367524	0.00624791	17	0.0269339	Yes	No
Brain-Caudate(basalganglia)	191	CD151	ENSG00000177697.17	11	0.00510125	0.0867212	17	0.102865	No	No
Brain-Caudate(basalganglia)	191	POLR2L	ENSG00000177700.5	11	0.000227858	0.00387358	17	0.0233387	Yes	No
Brain-Caudate(basalganglia)	191	TSPAN4	ENSG00000214063.10	11	0.000116895	0.00198721	17	0.0196734	Yes	No
Brain-Caudate(basalganglia)	191	CHID1	ENSG00000177830.17	11	0.000316642	0.00538292	17	0.0257092	Yes	No
Brain-Caudate(basalganglia)	191	AP2A2	ENSG00000183020.13	11	0.000985218	0.0177339	18	0.0396304	Yes	No
Brain-Caudate(basalganglia)	191	MUC6	ENSG00000184956.15	11	0.000300916	0.00541649	18	0.0257411	Yes	No
Brain-Caudate(basalganglia)	191	RP13-870H17.3	ENSG00000254872.3	11	0.000363934	0.0065508	18	0.0272476	Yes	No
Brain-Caudate(basalganglia)	191	TOLLIP	ENSG00000078902.15	11	0.000889043	0.0168918	19	0.0387655	Yes	No
Brain-Caudate(basalganglia)	191	BRSK2	ENSG00000174672.15	11	0.00462607	0.0878953	19	0.103892	No	No
Brain-Caudate(basalganglia)	191	MOB2	ENSG00000182208.13	11	7.61262e-05	0.0014464	19	0.0185223	Yes	No
Brain-Caudate(basalganglia)	191	DUSP8	ENSG00000184545.10	11	7.6813e-05	0.00138263	18	0.0184772	Yes	No
Brain-Caudate(basalganglia)	191	KRTAP5-1	ENSG00000205869.2	11	0.0029207	0.0525727	18	0.0724927	No	No
Brain-Caudate(basalganglia)	191	IFITM10	ENSG00000244242.1	11	0.000388304	0.00698948	18	0.0278386	Yes	No
Brain-Caudate(basalganglia)	191	CTSD	ENSG00000117984.13	11	7.45483e-05	0.00134187	18	0.0184583	Yes	No
Brain-Caudate(basalganglia)	191	TNNI2	ENSG00000130598.15	11	0.000540818	0.00973472	18	0.0309973	Yes	No
Brain-Caudate(basalganglia)	191	LSP1	ENSG00000130592.15	11	0.000603216	0.0108579	18	0.0321215	Yes	No
Brain-Caudate(basalganglia)	191	PRR33	ENSG00000283787.1	11	0.000415708	0.00748274	18	0.0283842	Yes	No
Brain-Caudate(basalganglia)	191	TNNT3	ENSG00000130595.17	11	0.00347489	0.0625479	18	0.0812847	No	No
Brain-Caudate(basalganglia)	191	MRPL23	ENSG00000214026.10	11	0.00347799	0.0626038	18	0.0813295	No	No
Brain-Caudate(basalganglia)	191	IGF2	ENSG00000167244.18	11	0.000286194	0.00515149	18	0.0253738	Yes	No
Brain-Caudate(basalganglia)	191	INS-IGF2	ENSG00000129965.13	11	0.000343455	0.00652565	19	0.0271927	Yes	No
Brain-Caudate(basalganglia)	191	TH	ENSG00000180176.14	11	1.3573e-05	0.000257887	19	0.0143979	Yes	No
Brain-Caudate(basalganglia)	191	ASCL2	ENSG00000183734.4	11	0.00172416	0.032759	19	0.0544137	No	No
Brain-Caudate(basalganglia)	191	C11orf21	ENSG00000110665.11	11	0.000348133	0.00626639	18	0.0269592	Yes	No
Brain-Caudate(basalganglia)	191	TSPAN32	ENSG00000064201.15	11	0.000497015	0.00894628	18	0.0302122	Yes	No
Brain-Caudate(basalganglia)	191	CD81	ENSG00000110651.11	11	8.86847e-05	0.00159632	18	0.0189247	Yes	No
Brain-Caudate(basalganglia)	191	TSSC4	ENSG00000184281.14	11	0.00172721	0.0310899	18	0.0528136	No	No
Brain-Caudate(basalganglia)	191	TRPM5	ENSG00000070985.13	11	0.000763655	0.0137458	18	0.0355893	Yes	No
Brain-Caudate(basalganglia)	191	KCNQ1	ENSG00000053918.15	11	6.3914e-05	0.00153394	24	0.0188239	Yes	No
Brain-Caudate(basalganglia)	191	CDKN1C	ENSG00000129757.12	11	0.000293292	0.00557255	19	0.0259212	Yes	No
Brain-Caudate(basalganglia)	191	SLC22A18AS	ENSG00000254827.5	11	0.00067133	0.0127553	19	0.0343311	Yes	No
Brain-Caudate(basalganglia)	191	SLC22A18	ENSG00000110628.13	11	0.000685479	0.0130241	19	0.0346515	Yes	No
Brain-Caudate(basalganglia)	191	PHLDA2	ENSG00000181649.5	11	0.00157961	0.0300125	19	0.0516639	No	No
Brain-Caudate(basalganglia)	191	NAP1L4	ENSG00000205531.12	11	0.000373545	0.00709735	19	0.0279362	Yes	No
Brain-Caudate(basalganglia)	191	CARS	ENSG00000110619.17	11	4.86362e-05	0.000972724	20	0.0177958	Yes	No
Brain-Caudate(basalganglia)	191	OSBPL5	ENSG00000021762.19	11	0.000561095	0.0112219	20	0.0326304	Yes	No
Brain-Caudate(basalganglia)	191	MRGPRE	ENSG00000184350.9	11	0.000338632	0.00677265	20	0.0275192	Yes	No
Brain-Caudate(basalganglia)	191	ZNF195	ENSG00000005801.16	11	0.00147228	0.0294456	20	0.0511382	No	No
Brain-Caudate(basalganglia)	191	ART5	ENSG00000167311.13	11	1.49232e-05	0.000313386	21	0.0146738	Yes	No
Brain-Caudate(basalganglia)	191	ART1	ENSG00000129744.2	11	0.00210822	0.0463808	22	0.0668924	No	No
Brain-Caudate(basalganglia)	191	CHRNA10	ENSG00000129749.3	11	0.000681345	0.0149896	22	0.0368992	Yes	No
Brain-Caudate(basalganglia)	191	NUP98	ENSG00000110713.15	11	0.00042085	0.00967956	23	0.0309627	Yes	No
Brain-Caudate(basalganglia)	191	PGAP2	ENSG00000148985.19	11	1.84116e-05	0.000423467	23	0.015108	Yes	No
Brain-Caudate(basalganglia)	191	RHOG	ENSG00000177105.9	11	0.00195313	0.044922	23	0.0655834	No	No
Brain-Caudate(basalganglia)	191	STIM1	ENSG00000167323.11	11	0.000285402	0.00742045	26	0.0282895	Yes	No
Brain-Caudate(basalganglia)	191	RRM1	ENSG00000167325.14	11	0.00299671	0.0719211	24	0.0897622	No	No
Brain-Caudate(basalganglia)	191	RP11-23F23.2	ENSG00000254480.1	11	0.00533467	0.128032	24	0.140639	No	No
Brain-Caudate(basalganglia)	191	TRIM21	ENSG00000132109.9	11	0.00219785	0.0571441	26	0.0764162	No	No
Brain-Caudate(basalganglia)	191	TRIM68	ENSG00000167333.12	11	0.000289356	0.00752325	26	0.0284422	Yes	No
Brain-Caudate(basalganglia)	191	OR51E1	ENSG00000180785.8	11	0.00308765	0.0802788	26	0.0970852	No	No
Brain-Caudate(basalganglia)	191	OR51E2	ENSG00000167332.7	11	0.000371678	0.00966364	26	0.0309335	Yes	No
Brain-Caudate(basalganglia)	191	HBB	ENSG00000244734.3	11	0.000102176	0.00296311	29	0.0217129	Yes	No
Brain-Caudate(basalganglia)	191	HBD	ENSG00000223609.7	11	0.00794342	0.230359	29	0.236966	No	No
Brain-Caudate(basalganglia)	191	HBG2	ENSG00000196565.13	11	0.00105034	0.0325607	31	0.0542347	No	No
Brain-Caudate(basalganglia)	191	HBE1	ENSG00000213931.5	11	0.000314875	0.00913138	29	0.0304575	Yes	No
Brain-Caudate(basalganglia)	191	UBQLNL	ENSG00000175518.6	11	0.00173279	0.0467853	27	0.0672031	No	No
Brain-Caudate(basalganglia)	191	TRIM6	ENSG00000121236.20	11	0.00759568	0.205083	27	0.212965	No	No
Brain-Caudate(basalganglia)	191	TRIM34	ENSG00000258659.6	11	8.65054e-05	0.00233565	27	0.0205866	Yes	No
Brain-Caudate(basalganglia)	191	TRIM5	ENSG00000132256.18	11	0.0119609	0.358827	30	0.361952	No	No
Brain-Caudate(basalganglia)	191	TRIM22	ENSG00000132274.15	11	0.00151699	0.0394416	26	0.060573	No	No
Brain-Caudate(basalganglia)	191	OR52N4	ENSG00000181074.3	11	0.00161656	0.0420306	26	0.0628986	No	No
Brain-Caudate(basalganglia)	191	RP11-290F24.6	ENSG00000267940.1	11	0.000739675	0.0184919	25	0.0403447	Yes	No
Brain-Caudate(basalganglia)	191	C11orf42	ENSG00000180878.2	11	0.000227828	0.00569569	25	0.026149	Yes	No
Brain-Caudate(basalganglia)	191	FAM160A2	ENSG00000051009.10	11	5.31029e-05	0.00132757	25	0.0183503	Yes	No
Brain-Caudate(basalganglia)	191	CNGA4	ENSG00000132259.12	11	0.000978663	0.0244666	25	0.0462404	Yes	No
Brain-Caudate(basalganglia)	191	CCKBR	ENSG00000110148.9	11	0.00202964	0.0507411	25	0.0707884	No	No
Brain-Caudate(basalganglia)	191	PRKCDBP	ENSG00000170955.9	11	0.00117775	0.0282659	24	0.0499637	Yes	No
Brain-Caudate(basalganglia)	191	SMPD1	ENSG00000166311.9	11	0.00147103	0.0338336	23	0.0554242	No	No
Brain-Caudate(basalganglia)	191	APBB1	ENSG00000166313.18	11	0.00120213	0.027649	23	0.0493131	Yes	No
Brain-Caudate(basalganglia)	191	HPX	ENSG00000110169.10	11	0.000802378	0.0184547	23	0.0403315	Yes	No
Brain-Caudate(basalganglia)	191	TRIM3	ENSG00000110171.19	11	0.0006585	0.0151455	23	0.0370203	Yes	No
Brain-Caudate(basalganglia)	191	ARFIP2	ENSG00000132254.12	11	0.000864492	0.0198833	23	0.0417743	Yes	No
Brain-Caudate(basalganglia)	191	TIMM10B	ENSG00000132286.11	11	0.0041624	0.0957353	23	0.110973	No	No
Brain-Caudate(basalganglia)	191	DNHD1	ENSG00000179532.12	11	0.00110494	0.0254135	23	0.0471144	Yes	No
Brain-Caudate(basalganglia)	191	RRP8	ENSG00000132275.10	11	0.00286078	0.0629372	22	0.0816285	No	No
Brain-Caudate(basalganglia)	191	ILK	ENSG00000166333.13	11	0.0100891	0.221961	22	0.22899	No	No
Brain-Caudate(basalganglia)	191	TAF10	ENSG00000166337.9	11	0.00151126	0.0332478	22	0.0548699	No	No
Brain-Caudate(basalganglia)	191	TPP1	ENSG00000166340.15	11	0.00492999	0.10846	22	0.122636	No	No
Brain-Caudate(basalganglia)	191	DCHS1	ENSG00000166341.7	11	0.000663571	0.0145986	22	0.0365215	Yes	No
Brain-Caudate(basalganglia)	191	MRPL17	ENSG00000158042.8	11	0.00311804	0.0685968	22	0.0867237	No	No
Brain-Caudate(basalganglia)	191	ZNF215	ENSG00000149054.15	11	3.62373e-07	7.97221e-06	22	0.00578504	Yes	Yes
Brain-Caudate(basalganglia)	191	ZNF214	ENSG00000149050.9	11	0.00117816	0.0247413	21	0.0465375	Yes	No
Brain-Caudate(basalganglia)	191	NLRP14	ENSG00000158077.4	11	0.00294863	0.0619212	21	0.0807605	No	No
Brain-Caudate(basalganglia)	191	SYT9	ENSG00000170743.16	11	0.00443494	0.102004	23	0.116721	No	No
Brain-Caudate(basalganglia)	191	OLFML1	ENSG00000183801.7	11	0.0118234	0.248292	21	0.254119	No	No
Brain-Caudate(basalganglia)	191	PPFIBP2	ENSG00000166387.11	11	0.000425889	0.00936957	22	0.0306907	Yes	No
Brain-Caudate(basalganglia)	191	CYB5R2	ENSG00000166394.14	11	0.00229658	0.0482281	21	0.0685339	No	No
Brain-Caudate(basalganglia)	191	EIF3F	ENSG00000175390.13	11	0.000944031	0.0179366	19	0.0398	Yes	No
Brain-Caudate(basalganglia)	191	TUB	ENSG00000166402.8	11	0.000155888	0.00296187	19	0.0217129	Yes	No
Brain-Caudate(basalganglia)	191	RIC3	ENSG00000166405.14	11	0.000104242	0.0019806	19	0.0196734	Yes	No
Brain-Caudate(basalganglia)	191	LMO1	ENSG00000166407.13	11	0.00928685	0.167163	18	0.177179	No	No
Brain-Caudate(basalganglia)	191	STK33	ENSG00000130413.15	11	0.000541249	0.0102837	19	0.0315582	Yes	No
Brain-Caudate(basalganglia)	191	TRIM66	ENSG00000166436.15	11	0.00761201	0.129404	17	0.141914	No	No
Brain-Caudate(basalganglia)	191	RPL27A	ENSG00000166441.12	11	0.0053619	0.0857904	16	0.102054	No	No
Brain-Caudate(basalganglia)	191	ST5	ENSG00000166444.18	11	0.00321121	0.0578018	18	0.0770338	No	No
Brain-Caudate(basalganglia)	191	AKIP1	ENSG00000166452.11	11	0.0251789	0.377683	15	0.38036	No	No
Brain-Caudate(basalganglia)	191	C11orf16	ENSG00000176029.13	11	0.00305837	0.0458755	15	0.0664421	No	No
Brain-Caudate(basalganglia)	191	TMEM9B	ENSG00000175348.10	11	0.000734219	0.0110133	15	0.0323306	Yes	No
Brain-Caudate(basalganglia)	191	NRIP3	ENSG00000175352.10	11	7.0873e-05	0.0010631	15	0.017939	Yes	No
Brain-Caudate(basalganglia)	191	SCUBE2	ENSG00000175356.12	11	0.000261558	0.00418492	16	0.0237219	Yes	No
Brain-Caudate(basalganglia)	191	DENND5A	ENSG00000184014.7	11	0.00424176	0.0678682	16	0.0860597	No	No
Brain-Caudate(basalganglia)	191	TMEM41B	ENSG00000166471.10	11	0.000446011	0.00669016	15	0.027435	Yes	No
Brain-Caudate(basalganglia)	191	IPO7	ENSG00000205339.9	11	0.00657971	0.0986956	15	0.113565	No	No
Brain-Caudate(basalganglia)	191	ZNF143	ENSG00000166478.9	11	0.000682185	0.0102328	15	0.0315435	Yes	No
Brain-Caudate(basalganglia)	191	WEE1	ENSG00000166483.10	11	0.00444749	0.0667124	15	0.0850747	No	No
Brain-Caudate(basalganglia)	191	SWAP70	ENSG00000133789.14	11	0.00147334	0.0235735	16	0.0453588	Yes	No
Brain-Caudate(basalganglia)	191	RP11-540A21.2	ENSG00000245522.2	11	0.000511599	0.00767398	15	0.0286614	Yes	No
Brain-Caudate(basalganglia)	191	SBF2	ENSG00000133812.15	11	0.00430257	0.090354	21	0.106136	No	No
Brain-Caudate(basalganglia)	191	ADM	ENSG00000148926.9	11	0.00517111	0.09308	18	0.10849	No	No
Brain-Caudate(basalganglia)	191	AMPD3	ENSG00000133805.15	11	0.000413194	0.00826388	20	0.0293463	Yes	No
Brain-Caudate(basalganglia)	191	MTRNR2L8	ENSG00000255823.4	11	0.000639757	0.0121554	19	0.0337114	Yes	No
Brain-Caudate(basalganglia)	191	RNF141	ENSG00000110315.6	11	0.00254876	0.0484265	19	0.0687138	No	No
Brain-Caudate(basalganglia)	191	LYVE1	ENSG00000133800.8	11	0.000883471	0.0176694	20	0.0395686	Yes	No
Brain-Caudate(basalganglia)	191	MRVI1	ENSG00000072952.18	11	0.00257468	0.0514936	20	0.0714599	No	No
Brain-Caudate(basalganglia)	191	CTR9	ENSG00000198730.7	11	5.38872e-05	0.00107774	20	0.017939	Yes	No
Brain-Caudate(basalganglia)	191	EIF4G2	ENSG00000110321.16	11	0.00606008	0.121202	20	0.134457	No	No
Brain-Caudate(basalganglia)	191	ZBED5	ENSG00000236287.7	11	0.00103396	0.0206792	20	0.0425638	Yes	No
Brain-Caudate(basalganglia)	191	GALNT18	ENSG00000110328.5	11	7.31544e-05	0.00168255	23	0.0189821	Yes	No
Brain-Caudate(basalganglia)	191	CSNK2A3	ENSG00000254598.2	11	0.00108368	0.0216736	20	0.0435796	Yes	No
Brain-Caudate(basalganglia)	191	USP47	ENSG00000170242.17	11	0.000210302	0.00441634	21	0.0241247	Yes	No
Brain-Caudate(basalganglia)	191	DKK3	ENSG00000050165.17	11	0.00272081	0.0571369	21	0.0764162	No	No
Brain-Caudate(basalganglia)	191	MICAL2	ENSG00000133816.13	11	0.000461286	0.0101483	22	0.0314128	Yes	No
Brain-Caudate(basalganglia)	191	PARVA	ENSG00000197702.11	11	0.00896815	0.179363	20	0.188648	No	No
Brain-Caudate(basalganglia)	191	RP11-51B23.3	ENSG00000254847.1	11	0.000320538	0.00576969	18	0.0262567	Yes	No
Brain-Caudate(basalganglia)	191	TEAD1	ENSG00000187079.16	11	0.00184811	0.0369622	20	0.0582853	No	No
Brain-Caudate(basalganglia)	191	LINC00958	ENSG00000251381.7	11	4.74252e-05	0.000853653	18	0.0170772	Yes	No
Brain-Caudate(basalganglia)	191	CTC-497E21.3	ENSG00000254670.1	11	0.00298052	0.0536494	18	0.0733342	No	No
Brain-Caudate(basalganglia)	191	RASSF10	ENSG00000189431.7	11	0.000860419	0.0154875	18	0.0374274	Yes	No
Brain-Caudate(basalganglia)	191	ARNTL	ENSG00000133794.17	11	0.00272895	0.0491211	18	0.0693693	No	No
Brain-Caudate(basalganglia)	191	BTBD10	ENSG00000148925.10	11	0.00272447	0.0463159	17	0.0668616	No	No
Brain-Caudate(basalganglia)	191	FAR1	ENSG00000197601.12	11	0.000431124	0.00646687	15	0.0271433	Yes	No
Brain-Caudate(basalganglia)	191	SPON1	ENSG00000262655.3	11	1.24268e-05	0.000198829	16	0.0139817	Yes	No
Brain-Caudate(basalganglia)	191	RRAS2	ENSG00000133818.13	11	0.0161121	0.209458	13	0.217222	No	No
Brain-Caudate(basalganglia)	191	COPB1	ENSG00000129083.12	11	0.000916389	0.0119131	13	0.0334158	Yes	No
Brain-Caudate(basalganglia)	191	PSMA1	ENSG00000129084.17	11	0.00273673	0.0383142	14	0.0595558	No	No
Brain-Caudate(basalganglia)	191	PDE3B	ENSG00000152270.8	11	0.000204205	0.00265467	13	0.0210108	Yes	No
Brain-Caudate(basalganglia)	191	CYP2R1	ENSG00000186104.10	11	4.33319e-06	5.19983e-05	12	0.010103	Yes	No
Brain-Caudate(basalganglia)	191	CALCB	ENSG00000175868.13	11	0.00101805	0.0122167	12	0.0337732	Yes	No
Brain-Caudate(basalganglia)	191	CALCA	ENSG00000110680.12	11	0.00345908	0.0380499	11	0.059292	No	No
Brain-Caudate(basalganglia)	191	INSC	ENSG00000188487.11	11	0.00274815	0.0302296	11	0.0518762	No	No
Brain-Caudate(basalganglia)	191	RP11-396O20.2	ENSG00000254645.1	11	0.011057	0.132684	12	0.144902	No	No
Brain-Caudate(basalganglia)	191	SOX6	ENSG00000110693.17	11	0.00286364	0.0515455	18	0.0715047	No	No
Brain-Caudate(basalganglia)	191	C11orf58	ENSG00000110696.9	11	0.00133951	0.0187531	14	0.0406344	Yes	No
Brain-Caudate(basalganglia)	191	PLEKHA7	ENSG00000166689.15	11	0.000812971	0.0121946	15	0.033749	Yes	No
Brain-Caudate(basalganglia)	191	RPS13	ENSG00000110700.6	11	0.0149405	0.209167	14	0.216958	No	No
Brain-Caudate(basalganglia)	191	PIK3C2A	ENSG00000011405.13	11	0.00133559	0.0213694	16	0.0432838	Yes	No
Brain-Caudate(basalganglia)	191	NUCB2	ENSG00000070081.15	11	0.00278544	0.0473525	17	0.0676721	No	No
Brain-Caudate(basalganglia)	191	NCR3LG1	ENSG00000188211.8	11	0.00511817	0.0818908	16	0.0985953	No	No
Brain-Caudate(basalganglia)	191	KCNJ11	ENSG00000187486.5	11	0.000251202	0.00401923	16	0.0234355	Yes	No
Brain-Caudate(basalganglia)	191	ABCC8	ENSG00000006071.12	11	0.000185508	0.00315363	17	0.0220064	Yes	No
Brain-Caudate(basalganglia)	191	USH1C	ENSG00000006611.15	11	0.00413142	0.0661027	16	0.0845343	No	No
Brain-Caudate(basalganglia)	191	OTOG	ENSG00000188162.10	11	0.00990181	0.158429	16	0.169104	No	No
Brain-Caudate(basalganglia)	191	KCNC1	ENSG00000129159.7	11	0.000552234	0.00938797	17	0.0306955	Yes	No
Brain-Caudate(basalganglia)	191	SERGEF	ENSG00000129158.10	11	0.000711021	0.0127984	18	0.0343757	Yes	No
Brain-Caudate(basalganglia)	191	TPH1	ENSG00000129167.9	11	0.000141653	0.0024081	17	0.0206185	Yes	No
Brain-Caudate(basalganglia)	191	SAAL1	ENSG00000166788.9	11	0.000130486	0.00221827	17	0.0202382	Yes	No
Brain-Caudate(basalganglia)	191	SAA4	ENSG00000148965.9	11	0.00103597	0.0176115	17	0.0395005	Yes	No
Brain-Caudate(basalganglia)	191	SAA2	ENSG00000134339.8	11	0.00034452	0.00585684	17	0.0264088	Yes	No
Brain-Caudate(basalganglia)	191	SAA1	ENSG00000173432.10	11	0.00026525	0.00450925	17	0.0241904	Yes	No
Brain-Caudate(basalganglia)	191	HPS5	ENSG00000110756.17	11	6.25854e-05	0.00106395	17	0.017939	Yes	No
Brain-Caudate(basalganglia)	191	GTF2H1	ENSG00000110768.11	11	0.00426393	0.0724869	17	0.0903044	No	No
Brain-Caudate(basalganglia)	191	LDHA	ENSG00000134333.13	11	0.00132251	0.0224827	17	0.044286	Yes	No
Brain-Caudate(basalganglia)	191	LDHC	ENSG00000166796.11	11	0.00749487	0.134908	18	0.147071	No	No
Brain-Caudate(basalganglia)	191	LDHAL6A	ENSG00000166800.9	11	0.00104318	0.0177341	17	0.0396304	Yes	No
Brain-Caudate(basalganglia)	191	TSG101	ENSG00000074319.12	11	0.000727483	0.0130947	18	0.0347681	Yes	No
Brain-Caudate(basalganglia)	191	UEVLD	ENSG00000151116.16	11	0.000416302	0.00749344	18	0.0284129	Yes	No
Brain-Caudate(basalganglia)	191	SPTY2D1-AS1	ENSG00000247595.4	11	3.67399e-05	0.000624579	17	0.0161362	Yes	No
Brain-Caudate(basalganglia)	191	SPTY2D1	ENSG00000179119.14	11	0.00134274	0.0228265	17	0.0445987	Yes	No
Brain-Caudate(basalganglia)	191	TMEM86A	ENSG00000151117.8	11	0.00262657	0.0446517	17	0.0653356	No	No
Brain-Caudate(basalganglia)	191	IGSF22	ENSG00000179057.13	11	0.00209007	0.0355312	17	0.0569784	No	No
Brain-Caudate(basalganglia)	191	PTPN5	ENSG00000110786.17	11	6.02523e-05	0.00102429	17	0.017922	Yes	No
Brain-Caudate(basalganglia)	191	ZDHHC13	ENSG00000177054.13	11	0.00155868	0.0280563	18	0.0497244	Yes	No
Brain-Caudate(basalganglia)	191	CSRP3	ENSG00000129170.8	11	0.000137961	0.00234534	17	0.0205983	Yes	No
Brain-Caudate(basalganglia)	191	NAV2	ENSG00000166833.19	11	8.10825e-05	0.00194598	24	0.0196354	Yes	No
Brain-Caudate(basalganglia)	191	RP11-359E10.1	ENSG00000270607.1	11	0.000127999	0.00217598	17	0.0201064	Yes	No
Brain-Caudate(basalganglia)	191	HTATIP2	ENSG00000109854.13	11	0.00702678	0.119455	17	0.13287	No	No
Brain-Caudate(basalganglia)	191	PRMT3	ENSG00000185238.12	11	0.000404881	0.00728786	18	0.0280868	Yes	No
Brain-Caudate(basalganglia)	191	NELL1	ENSG00000165973.18	11	0.000818738	0.0204685	25	0.0423911	Yes	No
Brain-Caudate(basalganglia)	191	ANO5	ENSG00000171714.10	11	0.00836642	0.167328	20	0.177303	No	No
Brain-Caudate(basalganglia)	191	FANCF	ENSG00000183161.4	11	0.000354025	0.00778856	22	0.028811	Yes	No
Brain-Caudate(basalganglia)	191	GAS2	ENSG00000148935.10	11	0.00665119	0.146326	22	0.15762	No	No
Brain-Caudate(basalganglia)	191	SVIP	ENSG00000198168.8	11	0.00793495	0.158699	20	0.169352	No	No
Brain-Caudate(basalganglia)	191	RP11-266A24.1	ENSG00000255418.5	11	0.00457229	0.0914458	20	0.107107	No	No
Brain-Caudate(basalganglia)	191	LUZP2	ENSG00000187398.11	11	4.71734e-05	0.00127368	27	0.0182084	Yes	No
Brain-Caudate(basalganglia)	191	ANO3	ENSG00000134343.12	11	4.29065e-05	0.000901038	21	0.0173675	Yes	No
Brain-Caudate(basalganglia)	191	MUC15	ENSG00000169550.12	11	0.0134615	0.242307	18	0.248568	No	No
Brain-Caudate(basalganglia)	191	SLC5A12	ENSG00000148942.14	11	0.00205388	0.0369699	18	0.0582853	No	No
Brain-Caudate(basalganglia)	191	FIBIN	ENSG00000176971.3	11	0.000674422	0.0101163	15	0.0314127	Yes	No
Brain-Caudate(basalganglia)	191	BBOX1	ENSG00000129151.8	11	0.000396326	0.0059449	15	0.0265302	Yes	No
Brain-Caudate(basalganglia)	191	CCDC34	ENSG00000109881.16	11	0.00285033	0.0399046	14	0.06097	No	No
Brain-Caudate(basalganglia)	191	LGR4	ENSG00000205213.13	11	0.000286751	0.00401451	14	0.0234355	Yes	No
Brain-Caudate(basalganglia)	191	LIN7C	ENSG00000148943.11	11	0.00357042	0.0464155	13	0.0669107	No	No
Brain-Caudate(basalganglia)	191	BDNF	ENSG00000176697.18	11	0.0102398	0.112638	11	0.12644	No	No
Brain-Caudate(basalganglia)	191	KIF18A	ENSG00000121621.6	11	0.00307642	0.036917	12	0.0582302	No	No
Brain-Caudate(basalganglia)	191	METTL15	ENSG00000169519.20	11	0.00509135	0.071279	14	0.0891488	No	No
Brain-Caudate(basalganglia)	191	RP11-460B17.2	ENSG00000255227.1	11	0.00041044	0.00533571	13	0.0256297	Yes	No
Brain-Caudate(basalganglia)	191	LINC01616	ENSG00000261340.1	11	4.1398e-05	0.000455378	11	0.0152795	Yes	No
Brain-Caudate(basalganglia)	191	KCNA4	ENSG00000182255.6	11	0.000604809	0.0066529	11	0.0273576	Yes	No
Brain-Caudate(basalganglia)	191	RP11-624D11.2	ENSG00000254532.1	11	0.00113031	0.0124334	11	0.0339912	Yes	No
Brain-Caudate(basalganglia)	191	ARL14EP	ENSG00000152219.4	11	0.00132867	0.0146154	11	0.0365385	Yes	No
Brain-Caudate(basalganglia)	191	MPPED2	ENSG00000066382.16	11	0.00126339	0.0151607	12	0.0370308	Yes	No
Brain-Caudate(basalganglia)	191	DCDC1	ENSG00000170959.14	11	0.00329113	0.0460758	14	0.066636	No	No
Brain-Caudate(basalganglia)	191	DNAJC24	ENSG00000170946.14	11	0.00120975	0.0133073	11	0.0350207	Yes	No
Brain-Caudate(basalganglia)	191	IMMP1L	ENSG00000148950.9	11	0.000324614	0.00389537	12	0.0233387	Yes	No
Brain-Caudate(basalganglia)	191	ELP4	ENSG00000109911.18	11	0.00147657	0.0191954	13	0.0410862	Yes	No
Brain-Caudate(basalganglia)	191	PAX6	ENSG00000007372.21	11	0.000656685	0.00788022	12	0.0288892	Yes	No
Brain-Caudate(basalganglia)	191	RCN1	ENSG00000049449.8	11	0.00025955	0.0036337	14	0.023024	Yes	No
Brain-Caudate(basalganglia)	191	PAUPAR	ENSG00000281880.1	11	0.030444	0.365328	12	0.368264	No	No
Brain-Caudate(basalganglia)	191	WT1	ENSG00000184937.13	11	0.000334044	0.00467662	14	0.024431	Yes	No
Brain-Caudate(basalganglia)	191	EIF3M	ENSG00000149100.12	11	0.00969402	0.135716	14	0.147826	No	No
Brain-Caudate(basalganglia)	191	PRRG4	ENSG00000135378.3	11	0.00126787	0.019018	15	0.0408926	Yes	No
Brain-Caudate(basalganglia)	191	QSER1	ENSG00000060749.14	11	0.00334469	0.0501703	15	0.0703049	No	No
Brain-Caudate(basalganglia)	191	DEPDC7	ENSG00000121690.10	11	0.00485003	0.0727504	15	0.090515	No	No
Brain-Caudate(basalganglia)	191	TCP11L1	ENSG00000176148.15	11	0.00231417	0.0347125	15	0.0562358	No	No
Brain-Caudate(basalganglia)	191	LINC00294	ENSG00000280798.1	11	0.000873723	0.0131058	15	0.0347847	Yes	No
Brain-Caudate(basalganglia)	191	CSTF3	ENSG00000176102.11	11	0.00166905	0.0250357	15	0.0468106	Yes	No
Brain-Caudate(basalganglia)	191	HIPK3	ENSG00000110422.11	11	0.000187997	0.00281996	15	0.0213874	Yes	No
Brain-Caudate(basalganglia)	191	KIAA1549L	ENSG00000110427.14	11	0.000121506	0.0019441	16	0.0196354	Yes	No
Brain-Caudate(basalganglia)	191	C11orf91	ENSG00000205177.6	11	0.00295718	0.0443577	15	0.0650258	No	No
Brain-Caudate(basalganglia)	191	CD59	ENSG00000085063.14	11	0.00746539	0.111981	15	0.125826	No	No
Brain-Caudate(basalganglia)	191	FBXO3	ENSG00000110429.13	11	0.00169557	0.0254336	15	0.0471272	Yes	No
Brain-Caudate(basalganglia)	191	LMO2	ENSG00000135363.11	11	0.00173969	0.0278351	16	0.049514	Yes	No
Brain-Caudate(basalganglia)	191	CAPRIN1	ENSG00000135387.20	11	0.00376864	0.0640668	17	0.0827043	No	No
Brain-Caudate(basalganglia)	191	NAT10	ENSG00000135372.8	11	0.000635488	0.0108033	17	0.0320678	Yes	No
Brain-Caudate(basalganglia)	191	ABTB2	ENSG00000166016.5	11	0.00140713	0.0253284	18	0.0470404	Yes	No
Brain-Caudate(basalganglia)	191	CAT	ENSG00000121691.4	11	0.00400215	0.0720387	18	0.0898778	No	No
Brain-Caudate(basalganglia)	191	EHF	ENSG00000135373.12	11	0.00109805	0.0208629	19	0.0427479	Yes	No
Brain-Caudate(basalganglia)	191	APIP	ENSG00000149089.12	11	0.000152419	0.00289597	19	0.0215921	Yes	No
Brain-Caudate(basalganglia)	191	PDHX	ENSG00000110435.11	11	0.00208449	0.0396053	19	0.0607168	No	No
Brain-Caudate(basalganglia)	191	CD44	ENSG00000026508.17	11	0.00416439	0.0791235	19	0.0961484	No	No
Brain-Caudate(basalganglia)	191	SLC1A2	ENSG00000110436.11	11	0.000682273	0.0129632	19	0.0345958	Yes	No
Brain-Caudate(basalganglia)	191	PAMR1	ENSG00000149090.11	11	0.004552	0.0819359	18	0.0986249	No	No
Brain-Caudate(basalganglia)	191	FJX1	ENSG00000179431.6	11	0.00244203	0.0415145	17	0.062428	No	No
Brain-Caudate(basalganglia)	191	TRIM44	ENSG00000166326.6	11	0.000628334	0.0119383	19	0.0334224	Yes	No
Brain-Caudate(basalganglia)	191	LDLRAD3	ENSG00000179241.12	11	0.00261828	0.0471291	18	0.0675475	No	No
Brain-Caudate(basalganglia)	191	COMMD9	ENSG00000110442.11	11	9.18099e-05	0.00146896	16	0.0185449	Yes	No
Brain-Caudate(basalganglia)	191	PRR5L	ENSG00000135362.13	11	0.000221359	0.00354175	16	0.0229301	Yes	No
Brain-Caudate(basalganglia)	191	TRAF6	ENSG00000175104.14	11	0.000759434	0.0113915	15	0.032851	Yes	No
Brain-Caudate(basalganglia)	191	RAG1	ENSG00000166349.9	11	0.00538949	0.0862318	16	0.10243	No	No
Brain-Caudate(basalganglia)	191	C11orf74	ENSG00000166352.15	11	0.00643007	0.102881	16	0.117563	No	No
Brain-Caudate(basalganglia)	191	LRRC4C	ENSG00000148948.7	11	0.000632771	0.0151865	24	0.0370684	Yes	No
Brain-Caudate(basalganglia)	191	API5	ENSG00000166181.12	11	0.000983002	0.015728	16	0.0376483	Yes	No
Brain-Caudate(basalganglia)	191	TTC17	ENSG00000052841.14	11	0.000755691	0.0128467	17	0.0344196	Yes	No
Brain-Caudate(basalganglia)	191	RP11-472I20.3	ENSG00000283217.1	11	0.00677966	0.108474	16	0.122644	No	No
Brain-Caudate(basalganglia)	191	HSD17B12	ENSG00000149084.12	11	0.00549094	0.093346	17	0.108737	No	No
Brain-Caudate(basalganglia)	191	ALKBH3	ENSG00000166199.12	11	0.00189922	0.0303876	16	0.0520631	No	No
Brain-Caudate(basalganglia)	191	C11orf96	ENSG00000187479.5	11	0.00107638	0.0161457	15	0.0380126	Yes	No
Brain-Caudate(basalganglia)	191	RP11-613D13.8	ENSG00000244953.1	11	0.00265676	0.0398514	15	0.0609285	No	No
Brain-Caudate(basalganglia)	191	ACCS	ENSG00000110455.13	11	0.00266606	0.039991	15	0.0610654	No	No
Brain-Caudate(basalganglia)	191	EXT2	ENSG00000151348.13	11	0.000159702	0.00255523	16	0.0208307	Yes	No
Brain-Caudate(basalganglia)	191	ALX4	ENSG00000052850.5	11	9.59773e-05	0.00143966	15	0.0185223	Yes	No
Brain-Caudate(basalganglia)	191	CD82	ENSG00000085117.11	11	0.00173745	0.0260618	15	0.0478045	Yes	No
Brain-Caudate(basalganglia)	191	TSPAN18	ENSG00000157570.11	11	0.00848279	0.127242	15	0.139956	No	No
Brain-Caudate(basalganglia)	191	TP53I11	ENSG00000175274.18	11	0.000900065	0.0126009	14	0.0342113	Yes	No
Brain-Caudate(basalganglia)	191	PRDM11	ENSG00000019485.13	11	0.00283656	0.0368753	13	0.0582025	No	No
Brain-Caudate(basalganglia)	191	SYT13	ENSG00000019505.7	11	0.000675526	0.00878184	13	0.0299706	Yes	No
Brain-Caudate(basalganglia)	191	RP11-430H10.1	ENSG00000254427.1	11	0.00024916	0.00298991	12	0.0217748	Yes	No
Brain-Caudate(basalganglia)	191	RP11-430H10.2	ENSG00000255267.3	11	0.00133475	0.016017	12	0.0379436	Yes	No
Brain-Caudate(basalganglia)	191	CHST1	ENSG00000175264.7	11	0.0200042	0.200042	10	0.208191	No	No
Brain-Caudate(basalganglia)	191	DKFZp779M0652	ENSG00000205106.4	11	0.000108907	0.00108907	10	0.017939	Yes	No
Brain-Caudate(basalganglia)	191	SLC35C1	ENSG00000181830.8	11	6.48745e-05	0.000648745	10	0.0162952	Yes	No
Brain-Caudate(basalganglia)	191	CRY2	ENSG00000121671.11	11	0.00308497	0.0277648	9	0.0494176	Yes	No
Brain-Caudate(basalganglia)	191	MAPK8IP1	ENSG00000121653.11	11	0.000600556	0.005405	9	0.0257281	Yes	No
Brain-Caudate(basalganglia)	191	PEX16	ENSG00000121680.15	11	0.00249692	0.0224723	9	0.0442719	Yes	No
Brain-Caudate(basalganglia)	191	LARGE2	ENSG00000165905.17	11	0.00122579	0.0110321	9	0.0323423	Yes	No
Brain-Caudate(basalganglia)	191	PHF21A	ENSG00000135365.15	11	0.0013083	0.0117747	9	0.0332353	Yes	No
Brain-Caudate(basalganglia)	191	CTD-2589M5.5	ENSG00000254639.1	11	0.00176563	0.0123594	7	0.033919	Yes	No
Brain-Caudate(basalganglia)	191	CREB3L1	ENSG00000157613.10	11	0.0440547	0.308383	7	0.312542	No	No
Brain-Caudate(basalganglia)	191	DGKZ	ENSG00000149091.15	11	0.00149082	0.0104358	7	0.031687	Yes	No
Brain-Caudate(basalganglia)	191	MDK	ENSG00000110492.15	11	0.000670141	0.00469099	7	0.0244674	Yes	No
Brain-Caudate(basalganglia)	191	CHRM4	ENSG00000180720.7	11	0.0103587	0.0725112	7	0.0903285	No	No
Brain-Caudate(basalganglia)	191	AMBRA1	ENSG00000110497.14	11	0.00456124	0.03649	8	0.0578088	No	No
Brain-Caudate(basalganglia)	191	HARBI1	ENSG00000180423.4	11	0.000345247	0.00241673	7	0.0206185	Yes	No
Brain-Caudate(basalganglia)	191	ATG13	ENSG00000175224.16	11	0.000873734	0.00698987	8	0.0278386	Yes	No
Brain-Caudate(basalganglia)	191	ARHGAP1	ENSG00000175220.11	11	0.000631792	0.00442254	7	0.0241315	Yes	No
Brain-Caudate(basalganglia)	191	ZNF408	ENSG00000175213.2	11	0.00168084	0.0117659	7	0.033229	Yes	No
Brain-Caudate(basalganglia)	191	F2	ENSG00000180210.14	11	0.0197177	0.138024	7	0.149992	No	No
Brain-Caudate(basalganglia)	191	CKAP5	ENSG00000175216.14	11	0.00254051	0.0203241	8	0.0422537	Yes	No
Brain-Caudate(basalganglia)	191	LRP4	ENSG00000134569.9	11	0.000584397	0.00409078	7	0.0235394	Yes	No
Brain-Caudate(basalganglia)	191	C11orf49	ENSG00000149179.13	11	0.0151959	0.121567	8	0.134798	No	No
Brain-Caudate(basalganglia)	191	ARFGAP2	ENSG00000149182.14	11	0.00756346	0.0605077	8	0.0795095	No	No
Brain-Caudate(basalganglia)	191	PACSIN3	ENSG00000165912.15	11	0.0256014	0.204811	8	0.212694	No	No
Brain-Caudate(basalganglia)	191	DDB2	ENSG00000134574.11	11	0.058554	0.468432	8	0.470216	No	No
Brain-Caudate(basalganglia)	191	ACP2	ENSG00000134575.9	11	0.0193451	0.15476	8	0.165636	No	No
Brain-Caudate(basalganglia)	191	NR1H3	ENSG00000025434.18	11	0.0132512	0.10601	8	0.120336	No	No
Brain-Caudate(basalganglia)	191	MADD	ENSG00000110514.19	11	0.0379202	0.341282	9	0.344713	No	No
Brain-Caudate(basalganglia)	191	MYBPC3	ENSG00000134571.10	11	0.00140124	0.0126111	9	0.0342187	Yes	No
Brain-Caudate(basalganglia)	191	SPI1	ENSG00000066336.11	11	0.0156129	0.140516	9	0.152318	No	No
Brain-Caudate(basalganglia)	191	SLC39A13	ENSG00000165915.13	11	0.0309357	0.278421	9	0.283313	No	No
Brain-Caudate(basalganglia)	191	PSMC3	ENSG00000165916.8	11	0.00435407	0.0391866	9	0.0603236	No	No
Brain-Caudate(basalganglia)	191	RAPSN	ENSG00000165917.9	11	0.00348468	0.0313621	9	0.0530579	No	No
Brain-Caudate(basalganglia)	191	CELF1	ENSG00000149187.17	11	0.0144189	0.158608	11	0.169276	No	No
Brain-Caudate(basalganglia)	191	PTPMT1	ENSG00000110536.13	11	0.0538791	0.59267	11	0.593421	No	No
Brain-Caudate(basalganglia)	191	KBTBD4	ENSG00000123444.13	11	0.00185644	0.0204208	11	0.0423588	Yes	No
Brain-Caudate(basalganglia)	191	NDUFS3	ENSG00000213619.9	11	0.00925908	0.10185	11	0.116567	No	No
Brain-Caudate(basalganglia)	191	FAM180B	ENSG00000196666.4	11	0.00916289	0.100792	11	0.115575	No	No
Brain-Caudate(basalganglia)	191	C1QTNF4	ENSG00000172247.3	11	0.000698132	0.00767945	11	0.0286614	Yes	No
Brain-Caudate(basalganglia)	191	MTCH2	ENSG00000109919.9	11	0.0327795	0.360575	11	0.363634	No	No
Brain-Caudate(basalganglia)	191	AGBL2	ENSG00000165923.15	11	0.00249932	0.0299919	12	0.0516479	No	No
Brain-Caudate(basalganglia)	191	FNBP4	ENSG00000109920.12	11	0.0429601	0.515521	12	0.516885	No	No
Brain-Caudate(basalganglia)	191	NUP160	ENSG00000030066.13	11	0.00704283	0.0915568	13	0.107196	No	No
Brain-Caudate(basalganglia)	191	PTPRJ	ENSG00000149177.12	11	0.0121864	0.182796	15	0.191903	No	No
Brain-Caudate(basalganglia)	191	FOLH1	ENSG00000086205.16	11	0.0586672	1	20	1	No	No
Brain-Caudate(basalganglia)	191	LRRC55	ENSG00000183908.5	11	0.00084851	0.0118791	14	0.0334114	Yes	No
Brain-Caudate(basalganglia)	191	APLNR	ENSG00000134817.10	11	0.00539151	0.0754812	14	0.0929081	No	No
Brain-Caudate(basalganglia)	191	TNKS1BP1	ENSG00000149115.13	11	0.0134513	0.20177	15	0.209848	No	No
Brain-Caudate(basalganglia)	191	SSRP1	ENSG00000149136.8	11	0.00192123	0.0288184	15	0.0505364	No	No
Brain-Caudate(basalganglia)	191	PRG2	ENSG00000186652.9	11	0.00103114	0.0154671	15	0.0374175	Yes	No
Brain-Caudate(basalganglia)	191	SLC43A3	ENSG00000134802.17	11	0.00159352	0.0239028	15	0.0456912	Yes	No
Brain-Caudate(basalganglia)	191	RTN4RL2	ENSG00000186907.7	11	0.0305472	0.458208	15	0.460131	No	No
Brain-Caudate(basalganglia)	191	SLC43A1	ENSG00000149150.8	11	0.0102317	0.153476	15	0.164426	No	No
Brain-Caudate(basalganglia)	191	TIMM10	ENSG00000134809.8	11	0.00504793	0.070671	14	0.0886496	No	No
Brain-Caudate(basalganglia)	191	SMTNL1	ENSG00000214872.8	11	0.010896	0.152544	14	0.163514	No	No
Brain-Caudate(basalganglia)	191	UBE2L6	ENSG00000156587.15	11	0.000920295	0.0128841	14	0.0344809	Yes	No
Brain-Caudate(basalganglia)	191	SERPING1	ENSG00000149131.15	11	0.00519421	0.072719	14	0.0904944	No	No
Brain-Caudate(basalganglia)	191	YPEL4	ENSG00000166793.10	11	0.000247233	0.00346126	14	0.022801	Yes	No
Brain-Caudate(basalganglia)	191	CLP1	ENSG00000172409.5	11	0.00027	0.00378	14	0.0232105	Yes	No
Brain-Caudate(basalganglia)	191	ZDHHC5	ENSG00000156599.10	11	0.000142509	0.00213763	15	0.0200272	Yes	No
Brain-Caudate(basalganglia)	191	MED19	ENSG00000156603.15	11	0.0028921	0.0404894	14	0.0614863	No	No
Brain-Caudate(basalganglia)	191	TMX2	ENSG00000213593.9	11	0.00147646	0.022147	15	0.0440686	Yes	No
Brain-Caudate(basalganglia)	191	SELENOH	ENSG00000211450.9	11	0.00071299	0.00998185	14	0.0312327	Yes	No
Brain-Caudate(basalganglia)	191	BTBD18	ENSG00000233436.7	11	0.000581332	0.00813865	14	0.0292262	Yes	No
Brain-Caudate(basalganglia)	191	CTNND1	ENSG00000198561.13	11	0.0092353	0.129294	14	0.141822	No	No
Brain-Caudate(basalganglia)	191	LPXN	ENSG00000110031.12	11	0.00691337	0.103701	15	0.118298	No	No
Brain-Caudate(basalganglia)	191	ZFP91	ENSG00000186660.14	11	0.0196722	0.295082	15	0.299496	No	No
Brain-Caudate(basalganglia)	191	CNTF	ENSG00000242689.2	11	0.000417866	0.00626799	15	0.0269592	Yes	No
Brain-Caudate(basalganglia)	191	GLYATL2	ENSG00000156689.6	11	0.00326766	0.0457472	14	0.0663196	No	No
Brain-Caudate(basalganglia)	191	AP001258.4	ENSG00000245571.6	11	0.0100598	0.130778	13	0.143092	No	No
Brain-Caudate(basalganglia)	191	FAM111A	ENSG00000166801.15	11	0.00713096	0.0927025	13	0.108168	No	No
Brain-Caudate(basalganglia)	191	DTX4	ENSG00000110042.7	11	0.0121192	0.157549	13	0.168321	No	No
Brain-Caudate(basalganglia)	191	MPEG1	ENSG00000197629.5	11	0.015794	0.205322	13	0.213201	No	No
Brain-Caudate(basalganglia)	191	OSBP	ENSG00000110048.11	11	0.000329457	0.00428294	13	0.0238718	Yes	No
Brain-Caudate(basalganglia)	191	PATL1	ENSG00000166889.13	11	0.00178558	0.0232126	13	0.0449974	Yes	No
Brain-Caudate(basalganglia)	191	STX3	ENSG00000166900.15	11	0.016679	0.216827	13	0.224149	No	No
Brain-Caudate(basalganglia)	191	MRPL16	ENSG00000166902.4	11	0.0119255	0.143106	12	0.154646	No	No
Brain-Caudate(basalganglia)	191	MS4A6A	ENSG00000110077.14	11	0.000306157	0.00367389	12	0.0230767	Yes	No
Brain-Caudate(basalganglia)	191	MS4A4E	ENSG00000214787.9	11	0.0132324	0.158788	12	0.169428	No	No
Brain-Caudate(basalganglia)	191	MS4A4A	ENSG00000110079.16	11	0.00271148	0.0325377	12	0.0542097	No	No
Brain-Caudate(basalganglia)	191	MS4A7	ENSG00000166927.12	11	0.0102598	0.112858	11	0.126632	No	No
Brain-Caudate(basalganglia)	191	MS4A14	ENSG00000166928.10	11	0.0104133	0.114547	11	0.128147	No	No
Brain-Caudate(basalganglia)	191	MS4A1	ENSG00000156738.17	11	0.00300621	0.0330683	11	0.0547276	No	No
Brain-Caudate(basalganglia)	191	CCDC86	ENSG00000110104.11	11	0.00618364	0.0680201	11	0.0861923	No	No
Brain-Caudate(basalganglia)	191	PTGDR2	ENSG00000183134.4	11	0.00246209	0.027083	11	0.0488015	Yes	No
Brain-Caudate(basalganglia)	191	ZP1	ENSG00000149506.11	11	0.00049848	0.00598176	12	0.0265995	Yes	No
Brain-Caudate(basalganglia)	191	PRPF19	ENSG00000110107.8	11	0.00115516	0.0138619	12	0.035685	Yes	No
Brain-Caudate(basalganglia)	191	TMEM109	ENSG00000110108.9	11	0.0183401	0.220081	12	0.227202	No	No
Brain-Caudate(basalganglia)	191	TMEM132A	ENSG00000006118.14	11	0.000949087	0.011389	12	0.032851	Yes	No
Brain-Caudate(basalganglia)	191	SLC15A3	ENSG00000110446.10	11	0.000671674	0.00806009	12	0.0291028	Yes	No
Brain-Caudate(basalganglia)	191	CD6	ENSG00000013725.14	11	0.000787273	0.00944728	12	0.0307883	Yes	No
Brain-Caudate(basalganglia)	191	CD5	ENSG00000110448.10	11	0.000925302	0.0111036	12	0.0324612	Yes	No
Brain-Caudate(basalganglia)	191	VPS37C	ENSG00000167987.10	11	0.000174433	0.00209319	12	0.0199492	Yes	No
Brain-Caudate(basalganglia)	191	PGA5	ENSG00000256713.7	11	0.0016863	0.0202357	12	0.0421229	Yes	No
Brain-Caudate(basalganglia)	191	VWCE	ENSG00000167992.12	11	5.55035e-05	0.000721546	13	0.0167141	Yes	No
Brain-Caudate(basalganglia)	191	DDB1	ENSG00000167986.13	11	0.0161499	0.209949	13	0.217682	No	No
Brain-Caudate(basalganglia)	191	TKFC	ENSG00000149476.15	11	0.0215325	0.279922	13	0.284729	No	No
Brain-Caudate(basalganglia)	191	CYB561A3	ENSG00000162144.9	11	0.00247061	0.0296474	12	0.0513171	No	No
Brain-Caudate(basalganglia)	191	TMEM138	ENSG00000149483.11	11	5.81053e-05	0.000697264	12	0.0165343	Yes	No
Brain-Caudate(basalganglia)	191	TMEM216	ENSG00000187049.9	11	0.000485728	0.00631446	13	0.0269804	Yes	No
Brain-Caudate(basalganglia)	191	CPSF7	ENSG00000149532.15	11	0.00521567	0.0678036	13	0.0860177	No	No
Brain-Caudate(basalganglia)	191	SDHAF2	ENSG00000167985.6	11	0.000797969	0.0103736	13	0.0316181	Yes	No
Brain-Caudate(basalganglia)	191	RP11-286N22.8	ENSG00000256591.5	11	0.000741651	0.00964147	13	0.0309093	Yes	No
Brain-Caudate(basalganglia)	191	PPP1R32	ENSG00000162148.10	11	0.0103123	0.134059	13	0.14626	No	No
Brain-Caudate(basalganglia)	191	RP11-286N22.10	ENSG00000255931.1	11	0.00301339	0.0361607	12	0.0575594	No	No
Brain-Caudate(basalganglia)	191	LRRC10B	ENSG00000204950.3	11	0.00187276	0.0224731	12	0.0442719	Yes	No
Brain-Caudate(basalganglia)	191	SYT7	ENSG00000011347.9	11	0.00151508	0.018181	12	0.0401044	Yes	No
Brain-Caudate(basalganglia)	191	RP11-794G24.1	ENSG00000256443.1	11	0.00578246	0.0693895	12	0.0874462	No	No
Brain-Caudate(basalganglia)	191	DAGLA	ENSG00000134780.9	11	0.00418989	0.0502786	12	0.0704025	No	No
Brain-Caudate(basalganglia)	191	DKFZP434K028	ENSG00000124915.10	11	0.013508	0.148588	11	0.159778	No	No
Brain-Caudate(basalganglia)	191	MYRF	ENSG00000124920.13	11	0.000740095	0.00814104	11	0.029229	Yes	No
Brain-Caudate(basalganglia)	191	TMEM258	ENSG00000134825.15	11	0.00067897	0.00746867	11	0.0283764	Yes	No
Brain-Caudate(basalganglia)	191	FEN1	ENSG00000168496.3	11	0.000361752	0.00397928	11	0.0234355	Yes	No
Brain-Caudate(basalganglia)	191	FADS1	ENSG00000149485.18	11	7.04381e-05	0.000774819	11	0.0167572	Yes	No
Brain-Caudate(basalganglia)	191	FADS2	ENSG00000134824.13	11	0.000145639	0.00160203	11	0.0189247	Yes	No
Brain-Caudate(basalganglia)	191	FADS3	ENSG00000221968.8	11	0.00199967	0.0199967	10	0.0418458	Yes	No
Brain-Caudate(basalganglia)	191	RAB3IL1	ENSG00000167994.11	11	0.00285425	0.0313967	11	0.053082	No	No
Brain-Caudate(basalganglia)	191	BEST1	ENSG00000167995.15	11	0.000836371	0.00836371	10	0.0294949	Yes	No
Brain-Caudate(basalganglia)	191	FTH1	ENSG00000167996.15	11	0.00398632	0.0398632	10	0.0609285	No	No
Brain-Caudate(basalganglia)	191	RP11-810P12.5	ENSG00000255553.1	11	0.00859184	0.0859184	10	0.102166	No	No
Brain-Caudate(basalganglia)	191	INCENP	ENSG00000149503.12	11	0.00463286	0.0509615	11	0.0709979	No	No
Brain-Caudate(basalganglia)	191	SCGB1D2	ENSG00000124935.3	11	3.06536e-05	0.00033719	11	0.0146738	Yes	No
Brain-Caudate(basalganglia)	191	ASRGL1	ENSG00000162174.12	11	0.00132707	0.0159249	12	0.0378678	Yes	No
Brain-Caudate(basalganglia)	191	AHNAK	ENSG00000124942.13	11	0.0013356	0.0160272	12	0.0379436	Yes	No
Brain-Caudate(basalganglia)	191	EEF1G	ENSG00000254772.9	11	0.00280523	0.0336627	12	0.0552595	No	No
Brain-Caudate(basalganglia)	191	TUT1	ENSG00000149016.15	11	0.000588807	0.00706569	12	0.0278959	Yes	No
Brain-Caudate(basalganglia)	191	MTA2	ENSG00000149480.6	11	0.00219105	0.0262927	12	0.0480197	Yes	No
Brain-Caudate(basalganglia)	191	EML3	ENSG00000149499.11	11	1.59333e-05	0.0001912	12	0.0139817	Yes	No
Brain-Caudate(basalganglia)	191	ROM1	ENSG00000149489.8	11	0.0126766	0.15212	12	0.163126	No	No
Brain-Caudate(basalganglia)	191	B3GAT3	ENSG00000149541.9	11	0.0013464	0.0161567	12	0.0380288	Yes	No
Brain-Caudate(basalganglia)	191	GANAB	ENSG00000089597.16	11	0.0109337	0.131204	12	0.143526	No	No
Brain-Caudate(basalganglia)	191	INTS5	ENSG00000185085.2	11	0.000174649	0.00209579	12	0.0199539	Yes	No
Brain-Caudate(basalganglia)	191	C11orf98	ENSG00000278615.4	11	6.5332e-05	0.000783983	12	0.0167572	Yes	No
Brain-Caudate(basalganglia)	191	METTL12	ENSG00000214756.7	11	0.00188496	0.0226196	12	0.0443777	Yes	No
Brain-Caudate(basalganglia)	191	LBHD1	ENSG00000162194.12	11	0.00210008	0.025201	12	0.0469261	Yes	No
Brain-Caudate(basalganglia)	191	UQCC3	ENSG00000204922.4	11	0.00157705	0.0189246	12	0.0408216	Yes	No
Brain-Caudate(basalganglia)	191	UBXN1	ENSG00000162191.13	11	0.00019844	0.00238127	12	0.0206062	Yes	No
Brain-Caudate(basalganglia)	191	LRRN4CL	ENSG00000177363.4	11	0.00344569	0.0413483	12	0.0622398	No	No
Brain-Caudate(basalganglia)	191	BSCL2	ENSG00000168000.14	11	0.00462355	0.0554826	12	0.0749592	No	No
Brain-Caudate(basalganglia)	191	GNG3	ENSG00000162188.5	11	0.000196781	0.00236138	12	0.0205983	Yes	No
Brain-Caudate(basalganglia)	191	HNRNPUL2	ENSG00000214753.2	11	0.0059422	0.0713064	12	0.0891697	No	No
Brain-Caudate(basalganglia)	191	TTC9C	ENSG00000162222.13	11	0.00111674	0.0134009	12	0.0351349	Yes	No
Brain-Caudate(basalganglia)	191	ZBTB3	ENSG00000185670.7	11	0.000757942	0.0090953	12	0.0304369	Yes	No
Brain-Caudate(basalganglia)	191	POLR2G	ENSG00000168002.11	11	0.00553222	0.0663867	12	0.0847713	No	No
Brain-Caudate(basalganglia)	191	TMEM223	ENSG00000168569.7	11	0.00170274	0.0204329	12	0.0423588	Yes	No
Brain-Caudate(basalganglia)	191	TAF6L	ENSG00000162227.7	11	0.0018095	0.021714	12	0.0436143	Yes	No
Brain-Caudate(basalganglia)	191	TMEM179B	ENSG00000185475.10	11	0.00360892	0.0433071	12	0.0640693	No	No
Brain-Caudate(basalganglia)	191	NXF1	ENSG00000162231.13	11	0.00354635	0.0425562	12	0.0633967	No	No
Brain-Caudate(basalganglia)	191	STX5	ENSG00000162236.11	11	0.00192838	0.0231405	12	0.0449328	Yes	No
Brain-Caudate(basalganglia)	191	WDR74	ENSG00000133316.15	11	0.00195593	0.0234712	12	0.0452564	Yes	No
Brain-Caudate(basalganglia)	191	SLC3A2	ENSG00000168003.16	11	0.00116242	0.013949	12	0.0357664	Yes	No
Brain-Caudate(basalganglia)	191	CHRM1	ENSG00000168539.3	11	0.00213059	0.0255671	12	0.0472833	Yes	No
Brain-Caudate(basalganglia)	191	SLC22A6	ENSG00000197901.11	11	0.00112747	0.0135296	12	0.0353094	Yes	No
Brain-Caudate(basalganglia)	191	SLC22A10	ENSG00000184999.11	11	0.00103209	0.012385	12	0.0339292	Yes	No
Brain-Caudate(basalganglia)	191	SLC22A9	ENSG00000149742.9	11	0.0155971	0.155971	10	0.166794	No	No
Brain-Caudate(basalganglia)	191	HRASLS5	ENSG00000168004.9	11	0.00250396	0.0250396	10	0.0468106	Yes	No
Brain-Caudate(basalganglia)	191	LGALS12	ENSG00000133317.14	11	0.0020169	0.020169	10	0.0420309	Yes	No
Brain-Caudate(basalganglia)	191	RARRES3	ENSG00000133321.10	11	0.00141787	0.0141787	10	0.0360614	Yes	No
Brain-Caudate(basalganglia)	191	HRASLS2	ENSG00000133328.3	11	0.00042734	0.0042734	10	0.0238453	Yes	No
Brain-Caudate(basalganglia)	191	PLA2G16	ENSG00000176485.11	11	0.0185427	0.185427	10	0.194396	No	No
Brain-Caudate(basalganglia)	191	ATL3	ENSG00000184743.12	11	0.000212392	0.00212392	10	0.019972	Yes	No
Brain-Caudate(basalganglia)	191	RTN3	ENSG00000133318.13	11	2.80604e-05	0.000280604	10	0.0143979	Yes	No
Brain-Caudate(basalganglia)	191	C11orf95	ENSG00000188070.9	11	0.000514313	0.00514313	10	0.0253571	Yes	No
Brain-Caudate(basalganglia)	191	C11orf84	ENSG00000168005.8	11	0.00027346	0.0027346	10	0.0212679	Yes	No
Brain-Caudate(basalganglia)	191	MARK2	ENSG00000072518.20	11	0.00351535	0.0386689	11	0.0598157	No	No
Brain-Caudate(basalganglia)	191	RCOR2	ENSG00000167771.5	11	0.00672541	0.0672541	10	0.0855555	No	No
Brain-Caudate(basalganglia)	191	NAA40	ENSG00000110583.12	11	0.00115599	0.0115599	10	0.0330598	Yes	No
Brain-Caudate(basalganglia)	191	COX8A	ENSG00000176340.3	11	0.00070949	0.0070949	10	0.0279326	Yes	No
Brain-Caudate(basalganglia)	191	OTUB1	ENSG00000167770.11	11	0.0130715	0.130715	10	0.143041	No	No
Brain-Caudate(basalganglia)	191	MACROD1	ENSG00000133315.10	11	0.00394846	0.043433	11	0.064172	No	No
Brain-Caudate(basalganglia)	191	FLRT1	ENSG00000126500.3	11	0.00534146	0.0534146	10	0.0731832	No	No
Brain-Caudate(basalganglia)	191	STIP1	ENSG00000168439.16	11	0.00466758	0.0420082	9	0.0628911	No	No
Brain-Caudate(basalganglia)	191	FERMT3	ENSG00000149781.12	11	0.016379	0.147411	9	0.15862	No	No
Brain-Caudate(basalganglia)	191	TRPT1	ENSG00000149743.13	11	0.0106093	0.0954834	9	0.110737	No	No
Brain-Caudate(basalganglia)	191	NUDT22	ENSG00000149761.8	11	0.0114805	0.103325	9	0.11798	No	No
Brain-Caudate(basalganglia)	191	DNAJC4	ENSG00000110011.13	11	0.000208071	0.00187263	9	0.0193233	Yes	No
Brain-Caudate(basalganglia)	191	VEGFB	ENSG00000173511.9	11	0.0106696	0.0960261	9	0.111239	No	No
Brain-Caudate(basalganglia)	191	FKBP2	ENSG00000173486.12	11	0.0177565	0.159808	9	0.170396	No	No
Brain-Caudate(basalganglia)	191	PPP1R14B	ENSG00000173457.10	11	0.0206849	0.186164	9	0.195056	No	No
Brain-Caudate(basalganglia)	191	RP11-783K16.13	ENSG00000257086.1	11	0.0105449	0.0949042	9	0.110277	No	No
Brain-Caudate(basalganglia)	191	PLCB3	ENSG00000149782.11	11	0.00367696	0.0330926	9	0.0547601	No	No
Brain-Caudate(basalganglia)	191	BAD	ENSG00000002330.13	11	0.0106768	0.0960915	9	0.111308	No	No
Brain-Caudate(basalganglia)	191	GPR137	ENSG00000173264.14	11	0.000414636	0.00373173	9	0.0231408	Yes	No
Brain-Caudate(basalganglia)	191	KCNK4	ENSG00000182450.12	11	0.000471433	0.0042429	9	0.0238286	Yes	No
Brain-Caudate(basalganglia)	191	TEX40	ENSG00000219435.5	11	0.0254833	0.22935	9	0.236021	No	No
Brain-Caudate(basalganglia)	191	ESRRA	ENSG00000173153.13	11	0.000263413	0.00237072	9	0.0205983	Yes	No
Brain-Caudate(basalganglia)	191	TRMT112	ENSG00000173113.6	11	0.00114824	0.0103342	9	0.0316003	Yes	No
Brain-Caudate(basalganglia)	191	PRDX5	ENSG00000126432.13	11	0.0147796	0.133017	9	0.145219	No	No
Brain-Caudate(basalganglia)	191	CCDC88B	ENSG00000168071.21	11	0.00304504	0.0274054	9	0.0491147	Yes	No
Brain-Caudate(basalganglia)	191	RPS6KA4	ENSG00000162302.12	11	0.00449321	0.0359457	8	0.0573547	No	No
Brain-Caudate(basalganglia)	191	AP003774.6	ENSG00000231680.1	11	0.00117957	0.00943658	8	0.0307804	Yes	No
Brain-Caudate(basalganglia)	191	AP003774.4	ENSG00000181908.5	11	0.00516531	0.0413225	8	0.0622216	No	No
Brain-Caudate(basalganglia)	191	NRXN2	ENSG00000110076.18	11	0.00261336	0.0235202	9	0.0453136	Yes	No
Brain-Caudate(basalganglia)	191	RASGRP2	ENSG00000068831.18	11	8.09844e-05	0.00072886	9	0.0167141	Yes	No
Brain-Caudate(basalganglia)	191	PYGM	ENSG00000068976.13	11	9.53687e-05	0.000858319	9	0.0170772	Yes	No
Brain-Caudate(basalganglia)	191	SF1	ENSG00000168066.20	11	0.00981965	0.0883769	9	0.104285	No	No
Brain-Caudate(basalganglia)	191	AP001462.6	ENSG00000269038.1	11	0.00413479	0.0372131	9	0.0585068	No	No
Brain-Caudate(basalganglia)	191	MAP4K2	ENSG00000168067.11	11	0.00544962	0.0490466	9	0.0692893	No	No
Brain-Caudate(basalganglia)	191	MEN1	ENSG00000133895.14	11	0.0486613	0.437952	9	0.440179	No	No
Brain-Caudate(basalganglia)	191	CDC42BPG	ENSG00000171219.8	11	0.00243325	0.0218993	9	0.0438009	Yes	No
Brain-Caudate(basalganglia)	191	EHD1	ENSG00000110047.17	11	0.00430872	0.0387785	9	0.059919	No	No
Brain-Caudate(basalganglia)	191	ATG2A	ENSG00000110046.12	11	0.0310527	0.279474	9	0.284289	No	No
Brain-Caudate(basalganglia)	191	PPP2R5B	ENSG00000068971.13	11	0.00195366	0.017583	9	0.0394876	Yes	No
Brain-Caudate(basalganglia)	191	GPHA2	ENSG00000149735.6	11	0.00520697	0.0468627	9	0.0672877	No	No
Brain-Caudate(basalganglia)	191	MAJIN	ENSG00000168070.11	11	0.00185665	0.0167098	9	0.0385705	Yes	No
Brain-Caudate(basalganglia)	191	BATF2	ENSG00000168062.9	11	0.000924531	0.00832078	9	0.0294369	Yes	No
Brain-Caudate(basalganglia)	191	ARL2	ENSG00000213465.7	11	0.00462084	0.0415876	9	0.062481	No	No
Brain-Caudate(basalganglia)	191	SNX15	ENSG00000110025.12	11	0.00409789	0.036881	9	0.0582025	No	No
Brain-Caudate(basalganglia)	191	SAC3D1	ENSG00000168061.14	11	0.00238717	0.0214845	9	0.0434155	Yes	No
Brain-Caudate(basalganglia)	191	NAALADL1	ENSG00000168060.15	11	0.0248199	0.223379	9	0.230372	No	No
Brain-Caudate(basalganglia)	191	CDCA5	ENSG00000146670.9	11	0.0343343	0.309009	9	0.313142	No	No
Brain-Caudate(basalganglia)	191	ZFPL1	ENSG00000162300.11	11	0.00307611	0.027685	9	0.0493586	Yes	No
Brain-Caudate(basalganglia)	191	VPS51	ENSG00000149823.8	11	3.49098e-05	0.000314188	9	0.0146738	Yes	No
Brain-Caudate(basalganglia)	191	TM7SF2	ENSG00000149809.14	11	0.00673358	0.0606023	9	0.0795935	No	No
Brain-Caudate(basalganglia)	191	ZNHIT2	ENSG00000174276.6	11	0.00045147	0.00406323	9	0.0235243	Yes	No
Brain-Caudate(basalganglia)	191	FAU	ENSG00000149806.10	11	0.00225115	0.0202604	9	0.0421599	Yes	No
Brain-Caudate(basalganglia)	191	MRPL49	ENSG00000149792.8	11	0.000632691	0.00569422	9	0.0261488	Yes	No
Brain-Caudate(basalganglia)	191	SYVN1	ENSG00000162298.18	11	0.00364673	0.0328206	9	0.0544763	No	No
Brain-Caudate(basalganglia)	191	CAPN1	ENSG00000014216.15	11	0.00094233	0.00848097	9	0.0296324	Yes	No
Brain-Caudate(basalganglia)	191	POLA2	ENSG00000014138.8	11	0.00237068	0.0213361	9	0.0432451	Yes	No
Brain-Caudate(basalganglia)	191	CDC42EP2	ENSG00000149798.4	11	4.69399e-05	0.000422459	9	0.015108	Yes	No
Brain-Caudate(basalganglia)	191	DPF2	ENSG00000133884.9	11	0.00362061	0.0325855	9	0.0542644	No	No
Brain-Caudate(basalganglia)	191	TIGD3	ENSG00000173825.6	11	0.00284587	0.0256128	9	0.0473342	Yes	No
Brain-Caudate(basalganglia)	191	SLC25A45	ENSG00000162241.12	11	0.00167395	0.0150656	9	0.0369777	Yes	No
Brain-Caudate(basalganglia)	191	FRMD8	ENSG00000126391.13	11	0.00924342	0.0831908	9	0.0997103	No	No
Brain-Caudate(basalganglia)	191	NEAT1	ENSG00000245532.7	11	0.00121472	0.0109325	9	0.0322257	Yes	No
Brain-Caudate(basalganglia)	191	MALAT1	ENSG00000251562.7	11	0.015437	0.138933	9	0.150872	No	No
Brain-Caudate(basalganglia)	191	SCYL1	ENSG00000142186.16	11	0.00236771	0.0213094	9	0.0432152	Yes	No
Brain-Caudate(basalganglia)	191	LTBP3	ENSG00000168056.15	11	0.00452274	0.0407047	9	0.0616897	No	No
Brain-Caudate(basalganglia)	191	SSSCA1	ENSG00000173465.7	11	0.00191769	0.0172592	9	0.0391731	Yes	No
Brain-Caudate(basalganglia)	191	FAM89B	ENSG00000176973.7	11	0.001409	0.012681	9	0.034265	Yes	No
Brain-Caudate(basalganglia)	191	EHBP1L1	ENSG00000173442.12	11	0.00022551	0.00202959	9	0.019764	Yes	No
Brain-Caudate(basalganglia)	191	KCNK7	ENSG00000173338.12	11	0.00891394	0.0802254	9	0.09704	No	No
Brain-Caudate(basalganglia)	191	MAP3K11	ENSG00000173327.7	11	0.0011021	0.00991891	9	0.0311906	Yes	No
Brain-Caudate(basalganglia)	191	PCNX3	ENSG00000197136.4	11	0.0408354	0.367518	9	0.370431	No	No
Brain-Caudate(basalganglia)	191	SIPA1	ENSG00000213445.9	11	0.0206341	0.185707	9	0.194611	No	No
Brain-Caudate(basalganglia)	191	RELA	ENSG00000173039.18	11	0.0238122	0.21431	9	0.221836	No	No
Brain-Caudate(basalganglia)	191	KAT5	ENSG00000172977.12	11	0.0167281	0.150553	9	0.161646	No	No
Brain-Caudate(basalganglia)	191	RNASEH2C	ENSG00000172922.8	11	0.00927243	0.0834518	9	0.099952	No	No
Brain-Caudate(basalganglia)	191	RP11-770G2.2	ENSG00000255557.1	11	0.00503094	0.0452784	9	0.0659396	No	No
Brain-Caudate(basalganglia)	191	AP5B1	ENSG00000254470.2	11	0.00051595	0.00464355	9	0.0243896	Yes	No
Brain-Caudate(basalganglia)	191	OVOL1	ENSG00000172818.9	11	0.00120269	0.0108242	9	0.0320891	Yes	No
Brain-Caudate(basalganglia)	191	CFL1	ENSG00000172757.12	11	0.00515768	0.0464191	9	0.0669107	No	No
Brain-Caudate(basalganglia)	191	SNX32	ENSG00000172803.17	11	0.000830889	0.007478	9	0.0283828	Yes	No
Brain-Caudate(basalganglia)	191	MUS81	ENSG00000172732.11	11	0.00082648	0.00743832	9	0.028322	Yes	No
Brain-Caudate(basalganglia)	191	EFEMP2	ENSG00000172638.12	11	0.00324548	0.0292093	9	0.0508839	No	No
Brain-Caudate(basalganglia)	191	CTSW	ENSG00000172543.7	11	0.000425111	0.00382599	9	0.0232849	Yes	No
Brain-Caudate(basalganglia)	191	FIBP	ENSG00000172500.12	11	0.00152484	0.0137236	9	0.0355553	Yes	No
Brain-Caudate(basalganglia)	191	CCDC85B	ENSG00000175602.3	11	0.00203144	0.0182829	9	0.0401784	Yes	No
Brain-Caudate(basalganglia)	191	FOSL1	ENSG00000175592.8	11	0.00469562	0.0422606	9	0.0631219	No	No
Brain-Caudate(basalganglia)	191	C11orf68	ENSG00000175573.6	11	0.00439833	0.039585	9	0.0606959	No	No
Brain-Caudate(basalganglia)	191	DRAP1	ENSG00000175550.7	11	0.00655276	0.0589748	9	0.0781048	No	No
Brain-Caudate(basalganglia)	191	TSGA10IP	ENSG00000175513.9	11	0.00183988	0.0165589	9	0.0384557	Yes	No
Brain-Caudate(basalganglia)	191	SART1	ENSG00000175467.14	11	0.00686811	0.061813	9	0.0806768	No	No
Brain-Caudate(basalganglia)	191	EIF1AD	ENSG00000175376.8	11	0.0139811	0.111849	8	0.125701	No	No
Brain-Caudate(basalganglia)	191	BANF1	ENSG00000175334.7	11	0.0367962	0.29437	8	0.298823	No	No
Brain-Caudate(basalganglia)	191	CST6	ENSG00000175315.2	11	0.0184021	0.147217	8	0.158467	No	No
Brain-Caudate(basalganglia)	191	CATSPER1	ENSG00000175294.5	11	0.0048818	0.0390544	8	0.0601767	No	No
Brain-Caudate(basalganglia)	191	GAL3ST3	ENSG00000175229.6	11	0.004983	0.039864	8	0.0609285	No	No
Brain-Caudate(basalganglia)	191	SF3B2	ENSG00000087365.15	11	0.0304643	0.243714	8	0.249926	No	No
Brain-Caudate(basalganglia)	191	PACS1	ENSG00000175115.11	11	0.0164007	0.131206	8	0.143526	No	No
Brain-Caudate(basalganglia)	191	KLC2	ENSG00000174996.11	11	0.00225534	0.0180427	8	0.0399254	Yes	No
Brain-Caudate(basalganglia)	191	RAB1B	ENSG00000174903.15	11	0.00843418	0.0674734	8	0.0857565	No	No
Brain-Caudate(basalganglia)	191	RP11-867G23.3	ENSG00000245156.1	11	0.081161	0.649288	8	0.649681	No	No
Brain-Caudate(basalganglia)	191	CNIH2	ENSG00000174871.10	11	0.0220935	0.176748	8	0.186188	No	No
Brain-Caudate(basalganglia)	191	YIF1A	ENSG00000174851.15	11	3.63214e-05	0.000290571	8	0.0145354	Yes	No
Brain-Caudate(basalganglia)	191	TMEM151A	ENSG00000179292.4	11	0.000680351	0.00544281	8	0.0257411	Yes	No
Brain-Caudate(basalganglia)	191	CD248	ENSG00000174807.3	11	0.00243081	0.0194465	8	0.0413377	Yes	No
Brain-Caudate(basalganglia)	191	RIN1	ENSG00000174791.10	11	0.000519697	0.00415758	8	0.0236672	Yes	No
Brain-Caudate(basalganglia)	191	BRMS1	ENSG00000174744.13	11	0.000662852	0.00530281	8	0.0256138	Yes	No
Brain-Caudate(basalganglia)	191	B4GAT1	ENSG00000174684.6	11	0.00741779	0.0593423	8	0.0784109	No	No
Brain-Caudate(basalganglia)	191	SLC29A2	ENSG00000174669.11	11	0.000385299	0.00308239	8	0.0219717	Yes	No
Brain-Caudate(basalganglia)	191	NPAS4	ENSG00000174576.9	11	0.00583802	0.0408661	7	0.0618365	No	No
Brain-Caudate(basalganglia)	191	MRPL11	ENSG00000174547.13	11	0.00749988	0.059999	8	0.0790353	No	No
Brain-Caudate(basalganglia)	191	PELI3	ENSG00000174516.14	11	0.000349556	0.00244689	7	0.0206358	Yes	No
Brain-Caudate(basalganglia)	191	DPP3	ENSG00000254986.7	11	0.00562498	0.0393749	7	0.0605012	No	No
Brain-Caudate(basalganglia)	191	BBS1	ENSG00000174483.19	11	0.00957477	0.0670234	7	0.0853277	No	No
Brain-Caudate(basalganglia)	191	ZDHHC24	ENSG00000174165.7	11	0.0047366	0.0331562	7	0.0548252	No	No
Brain-Caudate(basalganglia)	191	ACTN3	ENSG00000248746.5	11	0.00118178	0.00827249	7	0.0293589	Yes	No
Brain-Caudate(basalganglia)	191	CTSF	ENSG00000174080.10	11	0.00346124	0.0242287	7	0.04603	Yes	No
Brain-Caudate(basalganglia)	191	CCDC87	ENSG00000182791.4	11	0.00292554	0.0204788	7	0.0423911	Yes	No
Brain-Caudate(basalganglia)	191	CCS	ENSG00000173992.8	11	0.000527578	0.00369305	7	0.0230784	Yes	No
Brain-Caudate(basalganglia)	191	RBM14	ENSG00000239306.4	11	0.00816314	0.0653051	8	0.0838402	No	No
Brain-Caudate(basalganglia)	191	RBM4	ENSG00000173933.19	11	0.0114388	0.0915104	8	0.107155	No	No
Brain-Caudate(basalganglia)	191	RBM4B	ENSG00000173914.11	11	0.0584837	0.46787	8	0.469678	No	No
Brain-Caudate(basalganglia)	191	SPTBN2	ENSG00000173898.11	11	9.76404e-06	7.81123e-05	8	0.0116432	Yes	No
Brain-Caudate(basalganglia)	191	C11orf80	ENSG00000173715.15	11	0.00778948	0.0778948	10	0.0951077	No	No
Brain-Caudate(basalganglia)	191	RCE1	ENSG00000173653.7	11	0.00170079	0.0153071	9	0.0371891	Yes	No
Brain-Caudate(basalganglia)	191	PC	ENSG00000173599.13	11	0.00246714	0.0246714	10	0.0464626	Yes	No
Brain-Caudate(basalganglia)	191	LRFN4	ENSG00000173621.8	11	0.000453715	0.00408344	9	0.0235394	Yes	No
Brain-Caudate(basalganglia)	191	SYT12	ENSG00000173227.13	11	0.0171729	0.171729	10	0.181479	No	No
Brain-Caudate(basalganglia)	191	RHOD	ENSG00000173156.6	11	0.00605628	0.0605628	10	0.0795532	No	No
Brain-Caudate(basalganglia)	191	KDM2A	ENSG00000173120.14	11	0.00307194	0.0307194	10	0.0524046	No	No
Brain-Caudate(basalganglia)	191	GRK2	ENSG00000173020.10	11	0.00379832	0.0379832	10	0.0592185	No	No
Brain-Caudate(basalganglia)	191	ANKRD13D	ENSG00000172932.14	11	0.00122659	0.0122659	10	0.0338609	Yes	No
Brain-Caudate(basalganglia)	191	SSH3	ENSG00000172830.12	11	0.000322945	0.00322945	10	0.02222	Yes	No
Brain-Caudate(basalganglia)	191	RAD9A	ENSG00000172613.7	11	0.00507327	0.0507327	10	0.0707822	No	No
Brain-Caudate(basalganglia)	191	POLD4	ENSG00000175482.8	11	0.00184856	0.0184856	10	0.0403361	Yes	No
Brain-Caudate(basalganglia)	191	CTC-1337H24.3	ENSG00000274251.1	11	0.0022154	0.022154	10	0.0440686	Yes	No
Brain-Caudate(basalganglia)	191	CLCF1	ENSG00000175505.10	11	0.00089046	0.0089046	10	0.0301653	Yes	No
Brain-Caudate(basalganglia)	191	CTC-1337H24.4	ENSG00000275484.1	11	0.00850833	0.0850833	10	0.101425	No	No
Brain-Caudate(basalganglia)	191	PPP1CA	ENSG00000172531.14	11	0.00552636	0.0552636	10	0.0747995	No	No
Brain-Caudate(basalganglia)	191	TBC1D10C	ENSG00000175463.11	11	0.0141474	0.141474	10	0.153183	No	No
Brain-Caudate(basalganglia)	191	CARNS1	ENSG00000172508.10	11	0.00181831	0.0181831	10	0.0401044	Yes	No
Brain-Caudate(basalganglia)	191	RPS6KB2	ENSG00000175634.14	11	0.00822622	0.0822622	10	0.09892	No	No
Brain-Caudate(basalganglia)	191	CORO1B	ENSG00000172725.13	11	0.0282479	0.282479	10	0.287217	No	No
Brain-Caudate(basalganglia)	191	CABP4	ENSG00000175544.13	11	0.00593439	0.0593439	10	0.0784109	No	No
Brain-Caudate(basalganglia)	191	TMEM134	ENSG00000172663.8	11	0.000718943	0.00718943	10	0.0280126	Yes	No
Brain-Caudate(basalganglia)	191	AIP	ENSG00000110711.9	11	0.00422938	0.0422938	10	0.0631507	No	No
Brain-Caudate(basalganglia)	191	PITPNM1	ENSG00000110697.12	11	0.00457417	0.0457417	10	0.0663169	No	No
Brain-Caudate(basalganglia)	191	CDK2AP2	ENSG00000167797.7	11	0.000357403	0.00357403	10	0.0229417	Yes	No
Brain-Caudate(basalganglia)	191	GSTP1	ENSG00000084207.15	11	0.0273055	0.273055	10	0.278118	No	No
Brain-Caudate(basalganglia)	191	C11orf72	ENSG00000184224.3	11	0.00333915	0.0333915	10	0.0549674	No	No
Brain-Caudate(basalganglia)	191	NDUFV1	ENSG00000167792.11	11	0.00676634	0.0676634	10	0.0859199	No	No
Brain-Caudate(basalganglia)	191	NUDT8	ENSG00000167799.9	11	0.00410731	0.0410731	10	0.0619847	No	No
Brain-Caudate(basalganglia)	191	ACY3	ENSG00000132744.7	11	0.00186553	0.0186553	10	0.0405361	Yes	No
Brain-Caudate(basalganglia)	191	RP5-903G2.2	ENSG00000254610.2	11	0.000314961	0.00377953	12	0.0232105	Yes	No
Brain-Caudate(basalganglia)	191	UNC93B1	ENSG00000110057.7	11	0.0228967	0.274761	12	0.279761	No	No
Brain-Caudate(basalganglia)	191	ALDH3B1	ENSG00000006534.15	11	0.0235366	0.282439	12	0.287192	No	No
Brain-Caudate(basalganglia)	191	NDUFS8	ENSG00000110717.12	11	2.67048e-05	0.000320457	12	0.0146738	Yes	No
Brain-Caudate(basalganglia)	191	TCIRG1	ENSG00000110719.9	11	0.00293296	0.0351956	12	0.0566951	No	No
Brain-Caudate(basalganglia)	191	CHKA	ENSG00000110721.11	11	0.000555619	0.00722305	13	0.0280126	Yes	No
Brain-Caudate(basalganglia)	191	KMT5B	ENSG00000110066.14	11	0.0119409	0.167172	14	0.177179	No	No
Brain-Caudate(basalganglia)	191	C11orf24	ENSG00000171067.10	11	0.00226994	0.0317791	14	0.0534545	No	No
Brain-Caudate(basalganglia)	191	LRP5	ENSG00000162337.11	11	0.00927085	0.139063	15	0.150995	No	No
Brain-Caudate(basalganglia)	191	PPP6R3	ENSG00000110075.14	11	0.000214746	0.00343594	16	0.022763	Yes	No
Brain-Caudate(basalganglia)	191	GAL	ENSG00000069482.6	11	0.00819911	0.122987	15	0.136033	No	No
Brain-Caudate(basalganglia)	191	TESMIN	ENSG00000132749.10	11	0.00231109	0.0369775	16	0.0582853	No	No
Brain-Caudate(basalganglia)	191	CPT1A	ENSG00000110090.12	11	0.000336701	0.00538722	16	0.0257092	Yes	No
Brain-Caudate(basalganglia)	191	RP11-757G1.6	ENSG00000250508.1	11	0.00693965	0.104095	15	0.118657	No	No
Brain-Caudate(basalganglia)	191	MRPL21	ENSG00000197345.12	11	0.0146201	0.219301	15	0.22641	No	No
Brain-Caudate(basalganglia)	191	IGHMBP2	ENSG00000132740.8	11	0.00224207	0.033631	15	0.0552271	No	No
Brain-Caudate(basalganglia)	191	MRGPRF	ENSG00000172935.8	11	0.00328829	0.0493244	15	0.0695151	No	No
Brain-Caudate(basalganglia)	191	TPCN2	ENSG00000162341.16	11	0.0105023	0.178539	17	0.187933	No	No
Brain-Caudate(basalganglia)	191	AP000439.1	ENSG00000255980.1	11	0.00408073	0.0693724	17	0.0874421	No	No
Brain-Caudate(basalganglia)	191	CCND1	ENSG00000110092.3	11	0.00412816	0.0701787	17	0.0881658	No	No
Brain-Caudate(basalganglia)	191	ORAOV1	ENSG00000149716.12	11	0.00212363	0.0361018	17	0.0575092	No	No
Brain-Caudate(basalganglia)	191	ANO1	ENSG00000131620.17	11	0.00278648	0.0445836	16	0.0652728	No	No
Brain-Caudate(basalganglia)	191	FADD	ENSG00000168040.4	11	0.000757273	0.0113591	15	0.0328092	Yes	No
Brain-Caudate(basalganglia)	191	PPFIA1	ENSG00000131626.16	11	0.0144848	0.231757	16	0.238363	No	No
Brain-Caudate(basalganglia)	191	CTTN	ENSG00000085733.15	11	8.29762e-05	0.00132762	16	0.0183503	Yes	No
Brain-Caudate(basalganglia)	191	SHANK2	ENSG00000162105.17	11	6.186e-05	0.0012372	20	0.0182084	Yes	No
Brain-Caudate(basalganglia)	191	DHCR7	ENSG00000172893.15	11	0.00144636	0.0173563	12	0.0392959	Yes	No
Brain-Caudate(basalganglia)	191	NADSYN1	ENSG00000172890.11	11	0.00310589	0.0372707	12	0.0585595	No	No
Brain-Caudate(basalganglia)	191	KRTAP5-7	ENSG00000244411.3	11	0.00026038	0.00312456	12	0.0219717	Yes	No
Brain-Caudate(basalganglia)	191	KRTAP5-8	ENSG00000241233.3	11	0.000347739	0.00417286	12	0.023696	Yes	No
Brain-Caudate(basalganglia)	191	KRTAP5-9	ENSG00000254997.3	11	0.0014849	0.0178189	12	0.0397044	Yes	No
Brain-Caudate(basalganglia)	191	KRTAP5-10	ENSG00000204572.9	11	0.000692245	0.00830694	12	0.0294175	Yes	No
Brain-Caudate(basalganglia)	191	KRTAP5-11	ENSG00000204571.6	11	0.000849972	0.0101997	12	0.0314962	Yes	No
Brain-Caudate(basalganglia)	191	FAM86C1	ENSG00000158483.15	11	0.0177597	0.213116	12	0.220726	No	No
Brain-Caudate(basalganglia)	191	ZNF705E	ENSG00000214534.5	11	0.00157414	0.0188897	12	0.0408081	Yes	No
Brain-Caudate(basalganglia)	191	RP11-849H4.2	ENSG00000254469.7	11	0.00164898	0.0197877	12	0.0416866	Yes	No
Brain-Caudate(basalganglia)	191	RNF121	ENSG00000137522.17	11	0.000381018	0.00457221	12	0.0242549	Yes	No
Brain-Caudate(basalganglia)	191	IL18BP	ENSG00000137496.17	11	0.00786301	0.0943561	12	0.109745	No	No
Brain-Caudate(basalganglia)	191	NUMA1	ENSG00000137497.17	11	0.00138405	0.0166086	12	0.0384896	Yes	No
Brain-Caudate(basalganglia)	191	LRTOMT	ENSG00000184154.13	11	0.000750751	0.00900901	12	0.0303082	Yes	No
Brain-Caudate(basalganglia)	191	LAMTOR1	ENSG00000149357.9	11	0.00256536	0.0307843	12	0.0524807	No	No
Brain-Caudate(basalganglia)	191	ANAPC15	ENSG00000110200.8	11	0.000122064	0.00146476	12	0.0185449	Yes	No
Brain-Caudate(basalganglia)	191	FOLR3	ENSG00000110203.8	11	0.00728189	0.0873827	12	0.103434	No	No
Brain-Caudate(basalganglia)	191	FOLR1	ENSG00000110195.12	11	0.00528758	0.0581634	11	0.0773394	No	No
Brain-Caudate(basalganglia)	191	FOLR2	ENSG00000165457.13	11	0.00245226	0.0269749	11	0.0486983	Yes	No
Brain-Caudate(basalganglia)	191	INPPL1	ENSG00000165458.13	11	0.00956034	0.105164	11	0.11963	No	No
Brain-Caudate(basalganglia)	191	CLPB	ENSG00000162129.12	11	1.92255e-05	0.000230706	12	0.0142217	Yes	No
Brain-Caudate(basalganglia)	191	LINC01537	ENSG00000227467.3	11	0.000870884	0.00783795	9	0.0288643	Yes	No
Brain-Caudate(basalganglia)	191	PDE2A	ENSG00000186642.15	11	0.00104738	0.0104738	10	0.0317153	Yes	No
Brain-Caudate(basalganglia)	191	ARAP1	ENSG00000186635.14	11	7.19204e-06	6.47284e-05	9	0.0108989	Yes	No
Brain-Caudate(basalganglia)	191	STARD10	ENSG00000214530.8	11	0.0142664	0.128398	9	0.141023	No	No
Brain-Caudate(basalganglia)	191	ATG16L2	ENSG00000168010.10	11	0.00220358	0.0176287	8	0.0395238	Yes	No
Brain-Caudate(basalganglia)	191	FCHSD2	ENSG00000137478.14	11	1.94168e-05	0.000174751	9	0.0139817	Yes	No
Brain-Caudate(basalganglia)	191	P2RY2	ENSG00000175591.11	11	0.00709712	0.056777	8	0.0761423	No	No
Brain-Caudate(basalganglia)	191	P2RY6	ENSG00000171631.14	11	0.00596648	0.0536984	9	0.0733828	No	No
Brain-Caudate(basalganglia)	191	ARHGEF17	ENSG00000110237.3	11	0.00278325	0.0250492	9	0.0468106	Yes	No
Brain-Caudate(basalganglia)	191	RELT	ENSG00000054967.12	11	0.00362975	0.0326678	9	0.0543243	No	No
Brain-Caudate(basalganglia)	191	FAM168A	ENSG00000054965.10	11	0.00780417	0.0858459	11	0.1021	No	No
Brain-Caudate(basalganglia)	191	PLEKHB1	ENSG00000021300.13	11	0.00404808	0.0404808	10	0.0614863	No	No
Brain-Caudate(basalganglia)	191	RAB6A	ENSG00000175582.19	11	0.00557569	0.0557569	10	0.0752389	No	No
Brain-Caudate(basalganglia)	191	MRPL48	ENSG00000175581.13	11	0.00714338	0.0714338	10	0.0892614	No	No
Brain-Caudate(basalganglia)	191	COA4	ENSG00000181924.6	11	3.77754e-05	0.000377754	10	0.0146783	Yes	No
Brain-Caudate(basalganglia)	191	PAAF1	ENSG00000175575.12	11	0.00155538	0.0155538	10	0.0374877	Yes	No
Brain-Caudate(basalganglia)	191	DNAJB13	ENSG00000187726.8	11	0.00831231	0.0831231	10	0.0996567	No	No
Brain-Caudate(basalganglia)	191	UCP2	ENSG00000175567.8	11	0.00137917	0.0137917	10	0.0356279	Yes	No
Brain-Caudate(basalganglia)	191	UCP3	ENSG00000175564.12	11	0.00356082	0.0356082	10	0.0570566	No	No
Brain-Caudate(basalganglia)	191	C2CD3	ENSG00000168014.16	11	8.19603e-05	0.000901564	11	0.0173675	Yes	No
Brain-Caudate(basalganglia)	191	PPME1	ENSG00000214517.9	11	0.00602178	0.0662396	11	0.08462	No	No
Brain-Caudate(basalganglia)	191	P4HA3	ENSG00000149380.11	11	0.00103496	0.0113845	11	0.0328459	Yes	No
Brain-Caudate(basalganglia)	191	PGM2L1	ENSG00000165434.7	11	0.00955877	0.105146	11	0.119618	No	No
Brain-Caudate(basalganglia)	191	KCNE3	ENSG00000175538.10	11	0.00681128	0.0749241	11	0.0924062	No	No
Brain-Caudate(basalganglia)	191	LIPT2	ENSG00000175536.6	11	0.00944213	0.103863	11	0.11844	No	No
Brain-Caudate(basalganglia)	191	AP001372.2	ENSG00000254837.2	11	0.00596156	0.0655771	11	0.084075	No	No
Brain-Caudate(basalganglia)	191	POLD3	ENSG00000077514.8	11	1.74612e-05	0.000209535	12	0.0139817	Yes	No
Brain-Caudate(basalganglia)	191	CHRDL2	ENSG00000054938.15	11	0.00386402	0.0463682	12	0.0668924	No	No
Brain-Caudate(basalganglia)	191	RNF169	ENSG00000166439.5	11	0.0106427	0.127713	12	0.140363	No	No
Brain-Caudate(basalganglia)	191	XRRA1	ENSG00000166435.15	11	0.00101032	0.0121238	12	0.0336752	Yes	No
Brain-Caudate(basalganglia)	191	SPCS2	ENSG00000118363.11	11	1.57198e-05	0.000188637	12	0.0139817	Yes	No
Brain-Caudate(basalganglia)	191	NEU3	ENSG00000162139.9	11	0.00209792	0.0230772	11	0.0448545	Yes	No
Brain-Caudate(basalganglia)	191	SLCO2B1	ENSG00000137491.14	11	0.00227856	0.0273427	12	0.0490662	Yes	No
Brain-Caudate(basalganglia)	191	CTD-2562J17.4	ENSG00000255136.2	11	0.00556096	0.0611706	11	0.0801316	No	No
Brain-Caudate(basalganglia)	191	TPBGL	ENSG00000261594.3	11	0.00580337	0.0638371	11	0.0824721	No	No
Brain-Caudate(basalganglia)	191	ARRB1	ENSG00000137486.16	11	0.00343013	0.0411615	12	0.0620717	No	No
Brain-Caudate(basalganglia)	191	RPS3	ENSG00000149273.14	11	0.0109967	0.131961	12	0.144213	No	No
Brain-Caudate(basalganglia)	191	KLHL35	ENSG00000149243.15	11	0.000413705	0.00496446	12	0.0249526	Yes	No
Brain-Caudate(basalganglia)	191	GDPD5	ENSG00000158555.14	11	2.53757e-05	0.000304508	12	0.0145457	Yes	No
Brain-Caudate(basalganglia)	191	SERPINH1	ENSG00000149257.13	11	5.77501e-05	0.000635251	11	0.0161867	Yes	No
Brain-Caudate(basalganglia)	191	MAP6	ENSG00000171533.11	11	0.0016718	0.0200616	12	0.0419035	Yes	No
Brain-Caudate(basalganglia)	191	DGAT2	ENSG00000062282.14	11	0.00235373	0.0282448	12	0.0499447	Yes	No
Brain-Caudate(basalganglia)	191	UVRAG	ENSG00000198382.8	11	0.00131175	0.0183645	14	0.0402529	Yes	No
Brain-Caudate(basalganglia)	191	WNT11	ENSG00000085741.12	11	0.00472316	0.056678	12	0.0760488	No	No
Brain-Caudate(basalganglia)	191	RP11-619A14.3	ENSG00000255362.1	11	0.00393722	0.0472467	12	0.0676094	No	No
Brain-Caudate(basalganglia)	191	THAP12	ENSG00000137492.7	11	0.00191213	0.0248576	13	0.0466209	Yes	No
Brain-Caudate(basalganglia)	191	RP11-111M22.2	ENSG00000179240.9	11	0.0154542	0.18545	12	0.194409	No	No
Brain-Caudate(basalganglia)	191	RP11-111M22.4	ENSG00000272301.1	11	9.19627e-06	0.000110355	12	0.0128171	Yes	No
Brain-Caudate(basalganglia)	191	RP11-111M22.5	ENSG00000271757.1	11	0.00297552	0.0357062	12	0.057118	No	No
Brain-Caudate(basalganglia)	191	RP11-111M22.3	ENSG00000255135.3	11	0.00246125	0.029535	12	0.0512152	No	No
Brain-Caudate(basalganglia)	191	EMSY	ENSG00000158636.16	11	0.000393201	0.00511161	13	0.0252852	Yes	No
Brain-Caudate(basalganglia)	191	RP11-672A2.5	ENSG00000255363.2	11	0.00779478	0.0935373	12	0.10894	No	No
Brain-Caudate(basalganglia)	191	RP11-672A2.4	ENSG00000254810.1	11	0.00362288	0.0434746	12	0.0641993	No	No
Brain-Caudate(basalganglia)	191	LRRC32	ENSG00000137507.11	11	0.00516465	0.0619758	12	0.0807791	No	No
Brain-Caudate(basalganglia)	191	TSKU	ENSG00000182704.7	11	0.0013202	0.0158424	12	0.037773	Yes	No
Brain-Caudate(basalganglia)	191	ACER3	ENSG00000078124.11	11	0.000832688	0.0116576	14	0.0331396	Yes	No
Brain-Caudate(basalganglia)	191	CAPN5	ENSG00000149260.15	11	0.0123703	0.185554	15	0.194484	No	No
Brain-Caudate(basalganglia)	191	MYO7A	ENSG00000137474.19	11	0.000951376	0.015222	16	0.0371163	Yes	No
Brain-Caudate(basalganglia)	191	PAK1	ENSG00000149269.9	11	0.00153222	0.0229833	15	0.0447477	Yes	No
Brain-Caudate(basalganglia)	191	CLNS1A	ENSG00000074201.8	11	0.00853316	0.127997	15	0.140617	No	No
Brain-Caudate(basalganglia)	191	AQP11	ENSG00000178301.3	11	0.00226744	0.0340115	15	0.0555655	No	No
Brain-Caudate(basalganglia)	191	RSF1	ENSG00000048649.13	11	0.00829941	0.124491	15	0.137429	No	No
Brain-Caudate(basalganglia)	191	AAMDC	ENSG00000087884.14	11	0.00202963	0.0284148	14	0.0501332	No	No
Brain-Caudate(basalganglia)	191	INTS4	ENSG00000149262.16	11	0.000490814	0.0068714	14	0.0276816	Yes	No
Brain-Caudate(basalganglia)	191	KCTD14	ENSG00000151364.16	11	0.00115971	0.0162359	14	0.0381263	Yes	No
Brain-Caudate(basalganglia)	191	THRSP	ENSG00000151365.2	11	0.000603182	0.00844455	14	0.0295838	Yes	No
Brain-Caudate(basalganglia)	191	NDUFC2	ENSG00000151366.12	11	0.00464425	0.0650195	14	0.0835664	No	No
Brain-Caudate(basalganglia)	191	ALG8	ENSG00000159063.12	11	0.000297054	0.00415876	14	0.0236672	Yes	No
Brain-Caudate(basalganglia)	191	KCTD21	ENSG00000188997.7	11	0.000503222	0.00704511	14	0.0278754	Yes	No
Brain-Caudate(basalganglia)	191	USP35	ENSG00000118369.12	11	0.0012397	0.0173558	14	0.0392959	Yes	No
Brain-Caudate(basalganglia)	191	GAB2	ENSG00000033327.12	11	0.000102194	0.0016351	16	0.0189821	Yes	No
Brain-Caudate(basalganglia)	191	RP11-452H21.4	ENSG00000251323.2	11	0.000511022	0.0071543	14	0.0280126	Yes	No
Brain-Caudate(basalganglia)	191	NARS2	ENSG00000137513.9	11	0.0106746	0.170794	16	0.180586	No	No
Brain-Caudate(basalganglia)	191	TENM4	ENSG00000149256.15	11	0.00992283	0.198457	20	0.206733	No	No
Brain-Caudate(basalganglia)	191	MIR4300HG	ENSG00000245832.6	11	0.0050111	0.120267	24	0.133617	No	No
Brain-Caudate(basalganglia)	191	FAM181B	ENSG00000182103.4	11	0.00299979	0.0449968	15	0.0656721	No	No
Brain-Caudate(basalganglia)	191	PRCP	ENSG00000137509.10	11	0.00543387	0.086942	16	0.103069	No	No
Brain-Caudate(basalganglia)	191	DDIAS	ENSG00000165490.12	11	0.00100948	0.0151422	15	0.0370203	Yes	No
Brain-Caudate(basalganglia)	191	RAB30	ENSG00000137502.9	11	0.00246029	0.0393646	16	0.0604906	No	No
Brain-Caudate(basalganglia)	191	RAB30-AS1	ENSG00000246067.7	11	0.00256468	0.0384701	15	0.0596505	No	No
Brain-Caudate(basalganglia)	191	PCF11	ENSG00000165494.11	11	0.00223534	0.03353	15	0.055127	No	No
Brain-Caudate(basalganglia)	191	ANKRD42	ENSG00000137494.13	11	0.00190134	0.0285201	15	0.0502119	No	No
Brain-Caudate(basalganglia)	191	CCDC90B	ENSG00000137500.9	11	0.00032008	0.00448112	14	0.0241904	Yes	No
Brain-Caudate(basalganglia)	191	DLG2	ENSG00000150672.16	11	0.000878387	0.0219597	25	0.0438591	Yes	No
Brain-Caudate(basalganglia)	191	TMEM126B	ENSG00000171204.12	11	0.00384877	0.0461853	12	0.0667357	No	No
Brain-Caudate(basalganglia)	191	TMEM126A	ENSG00000171202.6	11	0.0012048	0.0144576	12	0.0363906	Yes	No
Brain-Caudate(basalganglia)	191	CREBZF	ENSG00000137504.13	11	0.00194136	0.0232963	12	0.0450775	Yes	No
Brain-Caudate(basalganglia)	191	CCDC89	ENSG00000179071.4	11	0.00154386	0.0185264	12	0.0403911	Yes	No
Brain-Caudate(basalganglia)	191	SYTL2	ENSG00000137501.17	11	0.000835034	0.0108554	13	0.0321194	Yes	No
Brain-Caudate(basalganglia)	191	PICALM	ENSG00000073921.17	11	0.00270194	0.0378272	14	0.0590816	No	No
Brain-Caudate(basalganglia)	191	EED	ENSG00000074266.19	11	0.00166308	0.0266092	16	0.0483285	Yes	No
Brain-Caudate(basalganglia)	191	HIKESHI	ENSG00000149196.15	11	0.00659491	0.105518	16	0.119902	No	No
Brain-Caudate(basalganglia)	191	CCDC81	ENSG00000149201.9	11	0.00373504	0.0634957	17	0.0821303	No	No
Brain-Caudate(basalganglia)	191	ME3	ENSG00000151376.16	11	0.0022663	0.0430598	19	0.0638476	No	No
Brain-Caudate(basalganglia)	191	PRSS23	ENSG00000150687.11	11	0.00017256	0.00345119	20	0.0227936	Yes	No
Brain-Caudate(basalganglia)	191	FZD4	ENSG00000174804.3	11	0.00132093	0.0250977	19	0.0468407	Yes	No
Brain-Caudate(basalganglia)	191	RP11-736K20.6	ENSG00000246523.7	11	0.0115144	0.218773	19	0.225929	No	No
Brain-Caudate(basalganglia)	191	TMEM135	ENSG00000166575.16	11	0.00161446	0.0355182	22	0.0569664	No	No
Brain-Caudate(basalganglia)	191	RAB38	ENSG00000123892.11	11	0.000907153	0.0163288	18	0.0382357	Yes	No
Brain-Caudate(basalganglia)	191	CTSC	ENSG00000109861.15	11	0.00142306	0.0227689	16	0.0445401	Yes	No
Brain-Caudate(basalganglia)	191	GRM5	ENSG00000168959.14	11	0.00849591	0.152926	18	0.163866	No	No
Brain-Caudate(basalganglia)	191	NOX4	ENSG00000086991.12	11	0.00219038	0.0306653	14	0.0523642	No	No
Brain-Caudate(basalganglia)	191	NAALAD2	ENSG00000077616.10	11	1.51407e-06	2.1197e-05	14	0.00755819	Yes	Yes
Brain-Caudate(basalganglia)	191	CHORDC1	ENSG00000110172.11	11	0.0021822	0.0305508	14	0.0522493	No	No
Brain-Caudate(basalganglia)	191	FAT3	ENSG00000165323.15	11	7.09477e-05	0.00127706	18	0.0182084	Yes	No
Brain-Caudate(basalganglia)	191	MTNR1B	ENSG00000134640.2	11	0.000465478	0.00698217	15	0.0278262	Yes	No
Brain-Caudate(basalganglia)	191	SLC36A4	ENSG00000180773.14	11	2.03406e-05	0.000305109	15	0.0145457	Yes	No
Brain-Caudate(basalganglia)	191	DEUP1	ENSG00000165325.13	11	0.0315237	0.472856	15	0.4745	No	No
Brain-Caudate(basalganglia)	191	SMCO4	ENSG00000166002.6	11	0.00345389	0.0552623	16	0.0747995	No	No
Brain-Caudate(basalganglia)	191	CEP295	ENSG00000166004.14	11	0.000597503	0.00896254	15	0.0302347	Yes	No
Brain-Caudate(basalganglia)	191	TAF1D	ENSG00000166012.16	11	0.0161172	0.241758	15	0.248046	No	No
Brain-Caudate(basalganglia)	191	C11orf54	ENSG00000182919.14	11	0.000582777	0.00874166	15	0.0299094	Yes	No
Brain-Caudate(basalganglia)	191	MED17	ENSG00000042429.11	11	0.00131861	0.0197791	15	0.0416866	Yes	No
Brain-Caudate(basalganglia)	191	VSTM5	ENSG00000214376.5	11	0.00179237	0.0268855	15	0.0486088	Yes	No
Brain-Caudate(basalganglia)	191	PANX1	ENSG00000110218.8	11	0.004773	0.0668219	14	0.0851529	No	No
Brain-Caudate(basalganglia)	191	GPR83	ENSG00000123901.8	11	0.000395398	0.00553557	14	0.0258578	Yes	No
Brain-Caudate(basalganglia)	191	MRE11	ENSG00000020922.12	11	0.0026132	0.0365848	14	0.0579259	No	No
Brain-Caudate(basalganglia)	191	ANKRD49	ENSG00000168876.8	11	0.00138403	0.0179924	13	0.0398869	Yes	No
Brain-Caudate(basalganglia)	191	C11orf97	ENSG00000257057.2	11	0.00993591	0.129167	13	0.141705	No	No
Brain-Caudate(basalganglia)	191	FUT4	ENSG00000196371.3	11	0.0040437	0.0525682	13	0.0724927	No	No
Brain-Caudate(basalganglia)	191	PIWIL4	ENSG00000134627.11	11	0.000291075	0.00407505	14	0.0235394	Yes	No
Brain-Caudate(basalganglia)	191	AMOTL1	ENSG00000166025.17	11	0.000433896	0.00607454	14	0.0267277	Yes	No
Brain-Caudate(basalganglia)	191	CWC15	ENSG00000150316.11	11	0.00083172	0.0108124	13	0.0320807	Yes	No
Brain-Caudate(basalganglia)	191	KDM4D	ENSG00000186280.6	11	3.85432e-05	0.000501062	13	0.0157389	Yes	No
Brain-Caudate(basalganglia)	191	SRSF8	ENSG00000263465.4	11	0.000274583	0.00356958	13	0.0229335	Yes	No
Brain-Caudate(basalganglia)	191	ENDOD1	ENSG00000149218.4	11	0.0087686	0.113992	13	0.127666	No	No
Brain-Caudate(basalganglia)	191	SESN3	ENSG00000149212.11	11	0.000573363	0.00802708	14	0.0290764	Yes	No
Brain-Caudate(basalganglia)	191	FAM76B	ENSG00000077458.12	11	0.000144596	0.00187974	13	0.0193453	Yes	No
Brain-Caudate(basalganglia)	191	CEP57	ENSG00000166037.10	11	0.00141536	0.0198151	14	0.0417172	Yes	No
Brain-Caudate(basalganglia)	191	MTMR2	ENSG00000087053.18	11	0.00183395	0.0275092	15	0.0492369	Yes	No
Brain-Caudate(basalganglia)	191	MAML2	ENSG00000184384.13	11	0.00169795	0.0288651	17	0.0505638	No	No
Brain-Caudate(basalganglia)	191	CCDC82	ENSG00000149231.11	11	9.23458e-05	0.00138519	15	0.0184772	Yes	No
Brain-Caudate(basalganglia)	191	JRKL	ENSG00000183340.6	11	0.00267145	0.0400718	15	0.0611279	No	No
Brain-Caudate(basalganglia)	191	CNTN5	ENSG00000149972.10	11	0.00184397	0.060851	33	0.0798452	No	No
Brain-Caudate(basalganglia)	191	ARHGAP42	ENSG00000165895.17	11	0.00048284	0.0106225	22	0.0318237	Yes	No
Brain-Caudate(basalganglia)	191	TMEM133	ENSG00000170647.3	11	0.00204935	0.0389376	19	0.060073	No	No
Brain-Caudate(basalganglia)	191	PGR	ENSG00000082175.14	11	8.55875e-05	0.00162616	19	0.0189821	Yes	No
Brain-Caudate(basalganglia)	191	TRPC6	ENSG00000137672.12	11	0.00972229	0.21389	22	0.221415	No	No
Brain-Caudate(basalganglia)	191	ANGPTL5	ENSG00000187151.7	11	0.00021483	0.00386693	18	0.0233387	Yes	No
Brain-Caudate(basalganglia)	191	CEP126	ENSG00000110318.13	11	0.00183506	0.0348662	19	0.0563994	No	No
Brain-Caudate(basalganglia)	191	C11orf70	ENSG00000137691.12	11	0.00250632	0.0426075	17	0.0634626	No	No
Brain-Caudate(basalganglia)	191	RP11-732A21.2	ENSG00000260008.1	11	1.84275e-05	0.000294839	16	0.0145354	Yes	No
Brain-Caudate(basalganglia)	191	RP11-732A21.3	ENSG00000277459.1	11	0.00332459	0.0531934	16	0.0730054	No	No
Brain-Caudate(basalganglia)	191	YAP1	ENSG00000137693.13	11	0.00191084	0.0324844	17	0.0541555	No	No
Brain-Caudate(basalganglia)	191	BIRC3	ENSG00000023445.13	11	4.10501e-06	6.97851e-05	17	0.0111319	Yes	No
Brain-Caudate(basalganglia)	191	BIRC2	ENSG00000110330.8	11	0.0057869	0.0983773	17	0.113278	No	No
Brain-Caudate(basalganglia)	191	TMEM123	ENSG00000152558.14	11	0.00166723	0.0316774	19	0.0533606	No	No
Brain-Caudate(basalganglia)	191	MMP8	ENSG00000118113.11	11	0.00254095	0.0457371	18	0.0663169	No	No
Brain-Caudate(basalganglia)	191	DCUN1D5	ENSG00000137692.11	11	0.00602036	0.108366	18	0.122552	No	No
Brain-Caudate(basalganglia)	191	DYNC2H1	ENSG00000187240.13	11	0.00302061	0.0664533	22	0.0848335	No	No
Brain-Caudate(basalganglia)	191	PDGFD	ENSG00000170962.12	11	0.00666598	0.139986	21	0.151842	No	No
Brain-Caudate(basalganglia)	191	RP11-886D15.1	ENSG00000256422.5	11	0.00463267	0.0787554	17	0.0958163	No	No
Brain-Caudate(basalganglia)	191	CASP4	ENSG00000196954.13	11	0.00557332	0.0780265	14	0.0952418	No	No
Brain-Caudate(basalganglia)	191	CASP5	ENSG00000137757.10	11	0.00769477	0.107727	14	0.121935	No	No
Brain-Caudate(basalganglia)	191	CASP1	ENSG00000137752.23	11	0.00868931	0.112961	13	0.126724	No	No
Brain-Caudate(basalganglia)	191	CARD16	ENSG00000204397.7	11	0.00229282	0.0298066	13	0.0514508	No	No
Brain-Caudate(basalganglia)	191	GRIA4	ENSG00000152578.12	11	0.0183563	0.256989	14	0.262429	No	No
Brain-Caudate(basalganglia)	191	MSANTD4	ENSG00000170903.10	11	0.000323134	0.00387761	12	0.0233387	Yes	No
Brain-Caudate(basalganglia)	191	KBTBD3	ENSG00000182359.14	11	0.00117919	0.0141503	12	0.0360447	Yes	No
Brain-Caudate(basalganglia)	191	AASDHPPT	ENSG00000149313.10	11	0.0134956	0.161948	12	0.172405	No	No
Brain-Caudate(basalganglia)	191	GUCY1A2	ENSG00000152402.10	11	0.00151303	0.0257216	17	0.0474517	Yes	No
Brain-Caudate(basalganglia)	191	RP11-819C21.1	ENSG00000261098.1	11	0.000169975	0.00254962	15	0.0208194	Yes	No
Brain-Caudate(basalganglia)	191	CWF19L2	ENSG00000152404.15	11	3.65934e-05	0.000585495	16	0.015967	Yes	No
Brain-Caudate(basalganglia)	191	ALKBH8	ENSG00000137760.14	11	0.00659554	0.0989331	15	0.113795	No	No
Brain-Caudate(basalganglia)	191	ELMOD1	ENSG00000110675.12	11	0.000308068	0.00462102	15	0.0243662	Yes	No
Brain-Caudate(basalganglia)	191	SLN	ENSG00000170290.3	11	0.00102792	0.0154188	15	0.0373575	Yes	No
Brain-Caudate(basalganglia)	191	SLC35F2	ENSG00000110660.14	11	0.00131035	0.0196552	15	0.041581	Yes	No
Brain-Caudate(basalganglia)	191	RAB39A	ENSG00000179331.2	11	0.00814977	0.114097	14	0.127756	No	No
Brain-Caudate(basalganglia)	191	CUL5	ENSG00000166266.13	11	0.00698973	0.104846	15	0.11935	No	No
Brain-Caudate(basalganglia)	191	ACAT1	ENSG00000075239.13	11	0.00323926	0.0453496	14	0.0660116	No	No
Brain-Caudate(basalganglia)	191	NPAT	ENSG00000149308.16	11	0.00417309	0.0584233	14	0.0775891	No	No
Brain-Caudate(basalganglia)	191	ATM	ENSG00000149311.18	11	0.00164812	0.0247218	15	0.0465099	Yes	No
Brain-Caudate(basalganglia)	191	C11orf65	ENSG00000166323.12	11	0.00150093	0.0195121	13	0.0413987	Yes	No
Brain-Caudate(basalganglia)	191	KDELC2	ENSG00000178202.12	11	0.000141801	0.00170162	12	0.0189821	Yes	No
Brain-Caudate(basalganglia)	191	EXPH5	ENSG00000110723.11	11	0.00539877	0.0647853	12	0.0833241	No	No
Brain-Caudate(basalganglia)	191	DDX10	ENSG00000178105.9	11	0.000877635	0.0105316	12	0.0317449	Yes	No
Brain-Caudate(basalganglia)	191	C11orf87	ENSG00000185742.6	11	0.00492318	0.054155	11	0.0738031	No	No
Brain-Caudate(basalganglia)	191	ZC3H12C	ENSG00000149289.10	11	0.0020913	0.0250956	12	0.0468407	Yes	No
Brain-Caudate(basalganglia)	191	RDX	ENSG00000137710.14	11	0.00558805	0.0726446	13	0.0904328	No	No
Brain-Caudate(basalganglia)	191	FDX1	ENSG00000137714.2	11	0.00403968	0.0565555	14	0.0759349	No	No
Brain-Caudate(basalganglia)	191	ARHGAP20	ENSG00000137727.12	11	0.0149415	0.20918	14	0.216959	No	No
Brain-Caudate(basalganglia)	191	COLCA2	ENSG00000214290.8	11	0.00388355	0.0504861	13	0.0705877	No	No
Brain-Caudate(basalganglia)	191	POU2AF1	ENSG00000110777.11	11	0.00468367	0.0608877	13	0.0798762	No	No
Brain-Caudate(basalganglia)	191	BTG4	ENSG00000137707.13	11	0.000758618	0.00986204	13	0.0311077	Yes	No
Brain-Caudate(basalganglia)	191	C11orf88	ENSG00000183644.13	11	0.00372267	0.0483947	13	0.0686847	No	No
Brain-Caudate(basalganglia)	191	LAYN	ENSG00000204381.11	11	0.0228405	0.296927	13	0.30125	No	No
Brain-Caudate(basalganglia)	191	SIK2	ENSG00000170145.4	11	0.000947023	0.0132583	14	0.0349712	Yes	No
Brain-Caudate(basalganglia)	191	PPP2R1B	ENSG00000137713.15	11	0.00139976	0.0181968	13	0.0401054	Yes	No
Brain-Caudate(basalganglia)	191	RP11-108O10.2	ENSG00000254990.5	11	0.000801593	0.0104207	13	0.0316679	Yes	No
Brain-Caudate(basalganglia)	191	ALG9	ENSG00000086848.14	11	0.00448896	0.0628455	14	0.0815405	No	No
Brain-Caudate(basalganglia)	191	FDXACB1	ENSG00000255561.6	11	0.0150731	0.19595	13	0.204355	No	No
Brain-Caudate(basalganglia)	191	C11orf1	ENSG00000137720.7	11	0.00877788	0.114112	13	0.127756	No	No
Brain-Caudate(basalganglia)	191	CRYAB	ENSG00000109846.7	11	0.00584112	0.0759346	13	0.0932861	No	No
Brain-Caudate(basalganglia)	191	HSPB2	ENSG00000170276.5	11	0.00311205	0.0404567	13	0.0614778	No	No
Brain-Caudate(basalganglia)	191	C11orf52	ENSG00000149300.9	11	0.0110903	0.144174	13	0.155616	No	No
Brain-Caudate(basalganglia)	191	DIXDC1	ENSG00000150764.13	11	0.00378885	0.0530439	14	0.0728994	No	No
Brain-Caudate(basalganglia)	191	DLAT	ENSG00000150768.15	11	0.0062855	0.087997	14	0.103951	No	No
Brain-Caudate(basalganglia)	191	PIH1D2	ENSG00000150773.10	11	0.000309327	0.00402125	13	0.0234355	Yes	No
Brain-Caudate(basalganglia)	191	C11orf57	ENSG00000150776.17	11	0.00381883	0.0496448	13	0.0697729	No	No
Brain-Caudate(basalganglia)	191	TIMM8B	ENSG00000150779.11	11	0.00119988	0.0155984	13	0.0375348	Yes	No
Brain-Caudate(basalganglia)	191	SDHD	ENSG00000204370.9	11	0.00167897	0.0218266	13	0.043706	Yes	No
Brain-Caudate(basalganglia)	191	IL18	ENSG00000150782.11	11	0.00730633	0.0949823	13	0.110339	No	No
Brain-Caudate(basalganglia)	191	TEX12	ENSG00000150783.9	11	0.00431508	0.0560961	13	0.0755523	No	No
Brain-Caudate(basalganglia)	191	BCO2	ENSG00000197580.11	11	0.0015802	0.0205426	13	0.0424268	Yes	No
Brain-Caudate(basalganglia)	191	PTS	ENSG00000150787.7	11	0.00308444	0.0400978	13	0.0611572	No	No
Brain-Caudate(basalganglia)	191	RP11-356J5.12	ENSG00000250303.3	11	0.00255204	0.0331765	13	0.0548399	No	No
Brain-Caudate(basalganglia)	191	RP11-65M17.3	ENSG00000254968.6	11	0.00230613	0.0322858	14	0.0539598	No	No
Brain-Caudate(basalganglia)	191	NCAM1	ENSG00000149294.16	11	0.000121294	0.0019407	16	0.0196354	Yes	No
Brain-Caudate(basalganglia)	191	TTC12	ENSG00000149292.16	11	0.0011111	0.0166665	15	0.0385402	Yes	No
Brain-Caudate(basalganglia)	191	ANKK1	ENSG00000170209.4	11	0.000195381	0.00293072	15	0.0216559	Yes	No
Brain-Caudate(basalganglia)	191	DRD2	ENSG00000149295.13	11	0.000793945	0.0119092	15	0.0334158	Yes	No
Brain-Caudate(basalganglia)	191	TMPRSS5	ENSG00000166682.10	11	9.56554e-05	0.00143483	15	0.0185223	Yes	No
Brain-Caudate(basalganglia)	191	ZW10	ENSG00000086827.8	11	0.00659671	0.0989507	15	0.113808	No	No
Brain-Caudate(basalganglia)	191	USP28	ENSG00000048028.11	11	0.00568352	0.0852528	15	0.101574	No	No
Brain-Caudate(basalganglia)	191	HTR3A	ENSG00000166736.11	11	4.08018e-05	0.000571225	14	0.0157865	Yes	No
Brain-Caudate(basalganglia)	191	ZBTB16	ENSG00000109906.13	11	0.00317099	0.0475648	15	0.0678671	No	No
Brain-Caudate(basalganglia)	191	NNMT	ENSG00000166741.7	11	0.000934879	0.0130883	14	0.0347562	Yes	No
Brain-Caudate(basalganglia)	191	C11orf71	ENSG00000180425.11	11	0.00160318	0.0224446	14	0.0442444	Yes	No
Brain-Caudate(basalganglia)	191	RBM7	ENSG00000076053.10	11	0.00289719	0.0405607	14	0.0615582	No	No
Brain-Caudate(basalganglia)	191	REXO2	ENSG00000076043.9	11	9.74488e-05	0.00136428	14	0.0184717	Yes	No
Brain-Caudate(basalganglia)	191	CADM1	ENSG00000182985.17	11	0.000206736	0.00351452	17	0.02285	Yes	No
Brain-Caudate(basalganglia)	191	LINC00900	ENSG00000246100.3	11	0.000832196	0.0116507	14	0.0331308	Yes	No
Brain-Caudate(basalganglia)	191	AP000797.4	ENSG00000257067.5	11	0.00192169	0.0269037	14	0.0486228	Yes	No
Brain-Caudate(basalganglia)	191	BUD13	ENSG00000137656.11	11	0.00241702	0.0338383	14	0.055427	No	No
Brain-Caudate(basalganglia)	191	ZPR1	ENSG00000109917.10	11	0.000856959	0.0119974	14	0.0335227	Yes	No
Brain-Caudate(basalganglia)	191	APOC3	ENSG00000110245.11	11	0.00614604	0.0860445	14	0.102276	No	No
Brain-Caudate(basalganglia)	191	APOA1	ENSG00000118137.9	11	0.00105316	0.0147442	14	0.0366689	Yes	No
Brain-Caudate(basalganglia)	191	SIK3	ENSG00000160584.15	11	4.44874e-05	0.000711798	16	0.0167141	Yes	No
Brain-Caudate(basalganglia)	191	PAFAH1B2	ENSG00000168092.13	11	0.000491668	0.00737503	15	0.0281995	Yes	No
Brain-Caudate(basalganglia)	191	SIDT2	ENSG00000149577.15	11	0.00226607	0.033991	15	0.0555532	No	No
Brain-Caudate(basalganglia)	191	TAGLN	ENSG00000149591.16	11	0.000534606	0.00801909	15	0.0290764	Yes	No
Brain-Caudate(basalganglia)	191	PCSK7	ENSG00000160613.12	11	0.00528226	0.0792339	15	0.0962311	No	No
Brain-Caudate(basalganglia)	191	RNF214	ENSG00000167257.10	11	0.00359876	0.0575801	16	0.076851	No	No
Brain-Caudate(basalganglia)	191	BACE1	ENSG00000186318.16	11	0.00957493	0.153199	16	0.164138	No	No
Brain-Caudate(basalganglia)	191	CEP164	ENSG00000110274.15	11	1.84225e-05	0.000294759	16	0.0145354	Yes	No
Brain-Caudate(basalganglia)	191	DSCAML1	ENSG00000177103.13	11	0.000897445	0.0152566	17	0.0371407	Yes	No
Brain-Caudate(basalganglia)	191	FXYD2	ENSG00000137731.13	11	0.000505038	0.00707054	14	0.0278959	Yes	No
Brain-Caudate(basalganglia)	191	FXYD6	ENSG00000137726.16	11	5.44085e-05	0.000761719	14	0.0167293	Yes	No
Brain-Caudate(basalganglia)	191	TMPRSS13	ENSG00000137747.15	11	0.000931501	0.013041	14	0.0346661	Yes	No
Brain-Caudate(basalganglia)	191	IL10RA	ENSG00000110324.10	11	0.00504499	0.0706299	14	0.0886162	No	No
Brain-Caudate(basalganglia)	191	TMPRSS4-AS1	ENSG00000255274.9	11	0.0115531	0.173297	15	0.182995	No	No
Brain-Caudate(basalganglia)	191	SCN4B	ENSG00000177098.8	11	1.96626e-06	2.75276e-05	14	0.00848458	Yes	Yes
Brain-Caudate(basalganglia)	191	SCN2B	ENSG00000149575.5	11	2.32626e-05	0.000325676	14	0.0146738	Yes	No
Brain-Caudate(basalganglia)	191	JAML	ENSG00000160593.18	11	0.0211029	0.295441	14	0.299844	No	No
Brain-Caudate(basalganglia)	191	MPZL3	ENSG00000160588.9	11	0.000275548	0.00385767	14	0.0233387	Yes	No
Brain-Caudate(basalganglia)	191	MPZL2	ENSG00000149573.8	11	0.0121738	0.170433	14	0.180267	No	No
Brain-Caudate(basalganglia)	191	CD3E	ENSG00000198851.9	11	4.71901e-06	6.60661e-05	14	0.0109667	Yes	No
Brain-Caudate(basalganglia)	191	CD3D	ENSG00000167286.9	11	0.000262584	0.00367617	14	0.0230767	Yes	No
Brain-Caudate(basalganglia)	191	UBE4A	ENSG00000110344.9	11	0.00410579	0.057481	14	0.0767807	No	No
Brain-Caudate(basalganglia)	191	ATP5L	ENSG00000167283.7	11	0.0043427	0.0607978	14	0.0797869	No	No
Brain-Caudate(basalganglia)	191	RP11-770J1.4	ENSG00000255384.1	11	2.82706e-05	0.000395788	14	0.0150056	Yes	No
Brain-Caudate(basalganglia)	191	KMT2A	ENSG00000118058.20	11	0.000480868	0.00721301	15	0.0280126	Yes	No
Brain-Caudate(basalganglia)	191	TTC36	ENSG00000172425.10	11	0.00254763	0.0356669	14	0.0571003	No	No
Brain-Caudate(basalganglia)	191	TMEM25	ENSG00000149582.15	11	0.000914333	0.0128007	14	0.0343757	Yes	No
Brain-Caudate(basalganglia)	191	IFT46	ENSG00000118096.7	11	0.000883592	0.0123703	14	0.033919	Yes	No
Brain-Caudate(basalganglia)	191	ARCN1	ENSG00000095139.13	11	0.0029713	0.0415983	14	0.0624867	No	No
Brain-Caudate(basalganglia)	191	PHLDB1	ENSG00000019144.18	11	0.0045704	0.0639856	14	0.0826229	No	No
Brain-Caudate(basalganglia)	191	TREH	ENSG00000118094.11	11	0.00275905	0.0386267	14	0.0597759	No	No
Brain-Caudate(basalganglia)	191	DDX6	ENSG00000110367.11	11	0.00121535	0.0182303	15	0.0401259	Yes	No
Brain-Caudate(basalganglia)	191	RP11-158I9.8	ENSG00000278376.1	11	0.00837821	0.117295	14	0.130787	No	No
Brain-Caudate(basalganglia)	191	BCL9L	ENSG00000186174.12	11	0.000384299	0.00538018	14	0.0257092	Yes	No
Brain-Caudate(basalganglia)	191	UPK2	ENSG00000110375.2	11	0.000892459	0.0124944	14	0.0340851	Yes	No
Brain-Caudate(basalganglia)	191	RP11-110I1.12	ENSG00000255121.2	11	0.00275403	0.0385564	14	0.0597282	No	No
Brain-Caudate(basalganglia)	191	CCDC84	ENSG00000186166.8	11	0.000300168	0.00450252	15	0.0241904	Yes	No
Brain-Caudate(basalganglia)	191	RPS25	ENSG00000118181.10	11	0.00427594	0.0641391	15	0.0827506	No	No
Brain-Caudate(basalganglia)	191	TRAPPC4	ENSG00000196655.11	11	0.0259055	0.388583	15	0.391121	No	No
Brain-Caudate(basalganglia)	191	SLC37A4	ENSG00000137700.17	11	0.0073211	0.109816	15	0.123853	No	No
Brain-Caudate(basalganglia)	191	HYOU1	ENSG00000149428.18	11	0.0025646	0.0384689	15	0.0596505	No	No
Brain-Caudate(basalganglia)	191	RP11-110I1.14	ENSG00000271751.1	11	0.00322873	0.048431	15	0.0687148	No	No
Brain-Caudate(basalganglia)	191	VPS11	ENSG00000160695.14	11	0.0003898	0.005847	15	0.0263971	Yes	No
Brain-Caudate(basalganglia)	191	HMBS	ENSG00000256269.7	11	0.01056	0.1584	15	0.169083	No	No
Brain-Caudate(basalganglia)	191	H2AFX	ENSG00000188486.3	11	0.00503925	0.0755888	15	0.0930091	No	No
Brain-Caudate(basalganglia)	191	DPAGT1	ENSG00000172269.18	11	0.00167564	0.0251346	15	0.0468793	Yes	No
Brain-Caudate(basalganglia)	191	C2CD2L	ENSG00000172375.12	11	0.00171824	0.0257737	15	0.0475253	Yes	No
Brain-Caudate(basalganglia)	191	HINFP	ENSG00000172273.12	11	0.000615741	0.00923612	15	0.0305669	Yes	No
Brain-Caudate(basalganglia)	191	ABCG4	ENSG00000172350.9	11	0.0050708	0.076062	15	0.0933765	No	No
Brain-Caudate(basalganglia)	191	NLRX1	ENSG00000160703.15	11	0.000591307	0.0088696	15	0.0300977	Yes	No
Brain-Caudate(basalganglia)	191	CCDC153	ENSG00000248712.7	11	0.00656952	0.0985428	15	0.113425	No	No
Brain-Caudate(basalganglia)	191	CBL	ENSG00000110395.6	11	0.00611561	0.0917342	15	0.107348	No	No
Brain-Caudate(basalganglia)	191	MCAM	ENSG00000076706.16	11	0.00280982	0.0393374	14	0.0604557	No	No
Brain-Caudate(basalganglia)	191	RNF26	ENSG00000173456.4	11	0.00192748	0.0269847	14	0.0487064	Yes	No
Brain-Caudate(basalganglia)	191	MFRP	ENSG00000235718.8	11	0.00127487	0.0178482	14	0.0397138	Yes	No
Brain-Caudate(basalganglia)	191	USP2	ENSG00000036672.15	11	0.00382616	0.0535662	14	0.0732738	No	No
Brain-Caudate(basalganglia)	191	THY1	ENSG00000154096.13	11	0.00393387	0.0550742	14	0.0746687	No	No
Brain-Caudate(basalganglia)	191	NECTIN1	ENSG00000110400.10	11	0.00104373	0.0166998	16	0.0385681	Yes	No
Brain-Caudate(basalganglia)	191	RP11-831A10.1	ENSG00000255216.1	11	0.000878959	0.0131844	15	0.0348711	Yes	No
Brain-Caudate(basalganglia)	191	TRIM29	ENSG00000137699.16	11	0.00452894	0.0679342	15	0.0861194	No	No
Brain-Caudate(basalganglia)	191	OAF	ENSG00000184232.8	11	0.00517838	0.0776757	15	0.0949283	No	No
Brain-Caudate(basalganglia)	191	TMEM136	ENSG00000181264.8	11	5.7469e-05	0.000919504	16	0.0175274	Yes	No
Brain-Caudate(basalganglia)	191	ARHGEF12	ENSG00000196914.8	11	0.00108984	0.0174374	16	0.0393702	Yes	No
Brain-Caudate(basalganglia)	191	GRIK4	ENSG00000149403.12	11	3.03213e-05	0.000545783	18	0.0157835	Yes	No
Brain-Caudate(basalganglia)	191	TBCEL	ENSG00000154114.12	11	0.00199079	0.0278711	14	0.0495441	Yes	No
Brain-Caudate(basalganglia)	191	TECTA	ENSG00000109927.9	11	3.29275e-07	4.60984e-06	14	0.00538084	Yes	Yes
Brain-Caudate(basalganglia)	191	SC5D	ENSG00000109929.9	11	0.00867411	0.112763	13	0.126549	No	No
Brain-Caudate(basalganglia)	191	SORL1	ENSG00000137642.12	11	0.000114731	0.00172096	15	0.0189989	Yes	No
Brain-Caudate(basalganglia)	191	UBASH3B	ENSG00000154127.9	11	0.000238124	0.00404811	17	0.0234816	Yes	No
Brain-Caudate(basalganglia)	191	CRTAM	ENSG00000109943.8	11	0.00136343	0.0218149	16	0.0437043	Yes	No
Brain-Caudate(basalganglia)	191	C11orf63	ENSG00000109944.10	11	3.91785e-05	0.000666035	17	0.0163502	Yes	No
Brain-Caudate(basalganglia)	191	HSPA8	ENSG00000109971.13	11	0.00270375	0.0459637	17	0.0665325	No	No
Brain-Caudate(basalganglia)	191	CLMP	ENSG00000166250.11	11	0.00382829	0.0689092	18	0.0869795	No	No
Brain-Caudate(basalganglia)	191	GRAMD1B	ENSG00000023171.16	11	0.000751454	0.016532	22	0.0384447	Yes	No
Brain-Caudate(basalganglia)	191	SCN3B	ENSG00000166257.8	11	0.000328051	0.00656102	20	0.0272673	Yes	No
Brain-Caudate(basalganglia)	191	ZNF202	ENSG00000166261.10	11	0.000175834	0.00334085	19	0.0225207	Yes	No
Brain-Caudate(basalganglia)	191	VWA5A	ENSG00000110002.15	11	0.000553116	0.0105092	19	0.0317172	Yes	No
Brain-Caudate(basalganglia)	191	PANX3	ENSG00000154143.2	11	0.000525646	0.00946164	18	0.0307965	Yes	No
Brain-Caudate(basalganglia)	191	TBRG1	ENSG00000154144.12	11	0.000645448	0.0116181	18	0.0330992	Yes	No
Brain-Caudate(basalganglia)	191	SIAE	ENSG00000110013.12	11	0.000994519	0.0188959	19	0.040815	Yes	No
Brain-Caudate(basalganglia)	191	SPA17	ENSG00000064199.6	11	0.00331028	0.0595851	18	0.0786324	No	No
Brain-Caudate(basalganglia)	191	NRGN	ENSG00000154146.12	11	0.00797552	0.143559	18	0.155034	No	No
Brain-Caudate(basalganglia)	191	VSIG2	ENSG00000019102.11	11	0.0015313	0.0275633	18	0.0492812	Yes	No
Brain-Caudate(basalganglia)	191	ESAM	ENSG00000149564.11	11	0.0106427	0.191569	18	0.200246	No	No
Brain-Caudate(basalganglia)	191	MSANTD2	ENSG00000120458.10	11	0.00738737	0.132973	18	0.145179	No	No
Brain-Caudate(basalganglia)	191	ROBO3	ENSG00000154134.14	11	0.00967137	0.174085	18	0.183744	No	No
Brain-Caudate(basalganglia)	191	ROBO4	ENSG00000154133.14	11	0.0105344	0.189619	18	0.198322	No	No
Brain-Caudate(basalganglia)	191	HEPACAM	ENSG00000165478.6	11	0.00467926	0.0842268	18	0.100671	No	No
Brain-Caudate(basalganglia)	191	CCDC15	ENSG00000149548.14	11	0.00103198	0.0196077	19	0.0415238	Yes	No
Brain-Caudate(basalganglia)	191	SLC37A2	ENSG00000134955.11	11	0.00707094	0.127277	18	0.139978	No	No
Brain-Caudate(basalganglia)	191	TMEM218	ENSG00000150433.9	11	0.000934551	0.0168219	18	0.038707	Yes	No
Brain-Caudate(basalganglia)	191	PKNOX2-AS1	ENSG00000254880.1	11	0.000172198	0.00309956	18	0.0219717	Yes	No
Brain-Caudate(basalganglia)	191	PKNOX2	ENSG00000165495.15	11	0.000704119	0.0140824	20	0.0359452	Yes	No
Brain-Caudate(basalganglia)	191	FEZ1	ENSG00000149557.12	11	0.000157781	0.00268227	17	0.0211065	Yes	No
Brain-Caudate(basalganglia)	191	EI24	ENSG00000149547.14	11	8.6388e-05	0.00138221	16	0.0184772	Yes	No
Brain-Caudate(basalganglia)	191	STT3A	ENSG00000134910.12	11	0.00408098	0.0693767	17	0.0874421	No	No
Brain-Caudate(basalganglia)	191	CHEK1	ENSG00000149554.12	11	0.000702558	0.0119435	17	0.0334224	Yes	No
Brain-Caudate(basalganglia)	191	ACRV1	ENSG00000134940.13	11	0.00111452	0.0189469	17	0.0408282	Yes	No
Brain-Caudate(basalganglia)	191	PATE2	ENSG00000196844.8	11	2.89155e-05	0.000491563	17	0.0156826	Yes	No
Brain-Caudate(basalganglia)	191	RP11-680F20.10	ENSG00000260209.1	11	0.000490459	0.00882826	18	0.0300287	Yes	No
Brain-Caudate(basalganglia)	191	HYLS1	ENSG00000198331.10	11	0.00303	0.0545401	18	0.0741597	No	No
Brain-Caudate(basalganglia)	191	PUS3	ENSG00000110060.8	11	0.00239669	0.0431405	18	0.0639112	No	No
Brain-Caudate(basalganglia)	191	DDX25	ENSG00000109832.13	11	0.00267544	0.0481579	18	0.0684769	No	No
Brain-Caudate(basalganglia)	191	CDON	ENSG00000064309.14	11	6.92898e-05	0.00131651	19	0.0183503	Yes	No
Brain-Caudate(basalganglia)	191	RPUSD4	ENSG00000165526.8	11	0.0027175	0.048915	18	0.0691641	No	No
Brain-Caudate(basalganglia)	191	FAM118B	ENSG00000197798.8	11	2.94885e-05	0.000530794	18	0.0157389	Yes	No
Brain-Caudate(basalganglia)	191	SRPRA	ENSG00000182934.11	11	0.00036636	0.00659448	18	0.0272766	Yes	No
Brain-Caudate(basalganglia)	191	FOXRED1	ENSG00000110074.10	11	0.0023568	0.0424224	18	0.0632699	No	No
Brain-Caudate(basalganglia)	191	TIRAP	ENSG00000150455.13	11	0.000279561	0.00503209	18	0.0251259	Yes	No
Brain-Caudate(basalganglia)	191	DCPS	ENSG00000110063.8	11	0.00247142	0.0444855	18	0.0651606	No	No
Brain-Caudate(basalganglia)	191	ST3GAL4	ENSG00000110080.18	11	0.00251615	0.0452907	18	0.065947	No	No
Brain-Caudate(basalganglia)	191	KIRREL3	ENSG00000149571.11	11	0.000269623	0.0059317	22	0.0265162	Yes	No
Brain-Caudate(basalganglia)	191	RP11-688I9.4	ENSG00000254938.1	11	0.00137654	0.0247777	18	0.0465671	Yes	No
Brain-Caudate(basalganglia)	191	RP11-168K9.2	ENSG00000255087.2	11	0.000173792	0.00295446	17	0.0216815	Yes	No
Brain-Caudate(basalganglia)	191	CTD-2234N14.2	ENSG00000272981.1	11	0.00104725	0.0178033	17	0.0396948	Yes	No
Brain-Caudate(basalganglia)	191	RP11-480C22.1	ENSG00000273409.2	11	0.000472671	0.0080354	17	0.0290786	Yes	No
Brain-Caudate(basalganglia)	191	ETS1	ENSG00000134954.14	11	0.00150398	0.0240636	16	0.0458671	Yes	No
Brain-Caudate(basalganglia)	191	FLI1	ENSG00000151702.16	11	4.31874e-05	0.000690999	16	0.0164893	Yes	No
Brain-Caudate(basalganglia)	191	KCNJ1	ENSG00000151704.15	11	0.000109923	0.00175877	16	0.0190982	Yes	No
Brain-Caudate(basalganglia)	191	KCNJ5	ENSG00000120457.11	11	0.00322211	0.0515538	16	0.0715107	No	No
Brain-Caudate(basalganglia)	191	C11orf45	ENSG00000174370.9	11	5.55255e-05	0.000888409	16	0.0172973	Yes	No
Brain-Caudate(basalganglia)	191	TP53AIP1	ENSG00000120471.15	11	0.00281979	0.0451166	16	0.0657988	No	No
Brain-Caudate(basalganglia)	191	ARHGAP32	ENSG00000134909.18	11	0.000595053	0.0101159	17	0.0314127	Yes	No
Brain-Caudate(basalganglia)	191	BARX2	ENSG00000043039.6	11	0.0082372	0.115321	14	0.128911	No	No
Brain-Caudate(basalganglia)	191	TMEM45B	ENSG00000151715.7	11	0.0052246	0.0731445	14	0.0908933	No	No
Brain-Caudate(basalganglia)	191	NFRKB	ENSG00000170322.14	11	0.00795162	0.111323	14	0.125257	No	No
Brain-Caudate(basalganglia)	191	PRDM10	ENSG00000170325.14	11	0.0103816	0.155725	15	0.166579	No	No
Brain-Caudate(basalganglia)	191	LINC00167	ENSG00000233220.3	11	0.00115599	0.0161839	14	0.038068	Yes	No
Brain-Caudate(basalganglia)	191	APLP2	ENSG00000084234.16	11	0.00204175	0.0306262	15	0.0523252	No	No
Brain-Caudate(basalganglia)	191	ST14	ENSG00000149418.10	11	0.000837627	0.0125644	15	0.0341479	Yes	No
Brain-Caudate(basalganglia)	191	ZBTB44	ENSG00000196323.12	11	0.000441171	0.00705874	16	0.0278891	Yes	No
Brain-Caudate(basalganglia)	191	RP11-121M22.1	ENSG00000175773.12	11	0.000754118	0.0113118	15	0.0327659	Yes	No
Brain-Caudate(basalganglia)	191	ADAMTS8	ENSG00000134917.9	11	0.00322583	0.0483875	15	0.0686798	No	No
Brain-Caudate(basalganglia)	191	ADAMTS15	ENSG00000166106.3	11	0.00195833	0.0293749	15	0.0510846	No	No
Brain-Caudate(basalganglia)	191	RP11-890B15.2	ENSG00000254842.6	11	0.00166289	0.0249434	15	0.0467238	Yes	No
Brain-Caudate(basalganglia)	191	RP11-890B15.3	ENSG00000255455.2	11	0.000106489	0.00159733	15	0.0189247	Yes	No
Brain-Caudate(basalganglia)	191	SNX19	ENSG00000120451.10	11	0.000306668	0.00460002	15	0.0243102	Yes	No
Brain-Caudate(basalganglia)	191	AP002856.7	ENSG00000237612.1	11	0.00169254	0.0287732	17	0.050496	No	No
Brain-Caudate(basalganglia)	191	NTM	ENSG00000182667.14	11	0.00196716	0.049179	25	0.0694078	No	No
Brain-Caudate(basalganglia)	191	NTM-AS1	ENSG00000224795.1	11	0.00807838	0.145411	18	0.156745	No	No
Brain-Caudate(basalganglia)	191	OPCML	ENSG00000183715.13	11	0.000444265	0.0111066	25	0.0324612	Yes	No
Brain-Caudate(basalganglia)	191	SPATA19	ENSG00000166118.7	11	0.0011212	0.0190604	17	0.0409272	Yes	No
Brain-Caudate(basalganglia)	191	IGSF9B	ENSG00000080854.14	11	0.000347849	0.00591344	17	0.0265063	Yes	No
Brain-Caudate(basalganglia)	191	RP11-713P17.3	ENSG00000204241.7	11	0.0019988	0.0359783	18	0.0573636	No	No
Brain-Caudate(basalganglia)	191	RP11-713P17.4	ENSG00000254648.1	11	0.0026239	0.0446063	17	0.0653008	No	No
Brain-Caudate(basalganglia)	191	JAM3	ENSG00000166086.12	11	1.7394e-05	0.000313093	18	0.0146738	Yes	No
Brain-Caudate(basalganglia)	191	NCAPD3	ENSG00000151503.12	11	0.00443913	0.0754652	17	0.092901	No	No
Brain-Caudate(basalganglia)	191	VPS26B	ENSG00000151502.10	11	0.000242474	0.00387959	16	0.0233387	Yes	No
Brain-Caudate(basalganglia)	191	THYN1	ENSG00000151500.14	11	0.000323185	0.00517095	16	0.0253971	Yes	No
Brain-Caudate(basalganglia)	191	ACAD8	ENSG00000151498.11	11	0.000767406	0.0122785	16	0.0338648	Yes	No
Brain-Caudate(basalganglia)	191	GLB1L3	ENSG00000166105.15	11	0.00109296	0.0174874	16	0.0394176	Yes	No
Brain-Caudate(basalganglia)	191	GLB1L2	ENSG00000149328.14	11	2.63392e-05	0.000421428	16	0.015108	Yes	No
Brain-Caudate(basalganglia)	191	B3GAT1	ENSG00000109956.12	11	0.00142542	0.0213813	15	0.0433032	Yes	No
Brain-Caudate(basalganglia)	191	RP11-469N6.1	ENSG00000251226.1	11	0.000622417	0.00809142	13	0.0291487	Yes	No
Brain-Caudate(basalganglia)	191	IQSEC3	ENSG00000120645.11	12	0.000628918	0.00566026	9	0.0260917	Yes	No
Brain-Caudate(basalganglia)	191	RP11-598F7.6	ENSG00000256540.1	12	0.000583428	0.00525085	9	0.0255244	Yes	No
Brain-Caudate(basalganglia)	191	SLC6A12	ENSG00000111181.12	12	0.01099	0.0989103	9	0.113776	No	No
Brain-Caudate(basalganglia)	191	SLC6A13	ENSG00000010379.15	12	0.00065038	0.00585342	9	0.0264088	Yes	No
Brain-Caudate(basalganglia)	191	KDM5A	ENSG00000073614.12	12	0.00028293	0.0028293	10	0.0214021	Yes	No
Brain-Caudate(basalganglia)	191	CCDC77	ENSG00000120647.9	12	1.84443e-05	0.000184443	10	0.0139817	Yes	No
Brain-Caudate(basalganglia)	191	B4GALNT3	ENSG00000139044.10	12	0.00143878	0.0172653	12	0.0391772	Yes	No
Brain-Caudate(basalganglia)	191	NINJ2	ENSG00000171840.11	12	0.000337082	0.00438206	13	0.024104	Yes	No
Brain-Caudate(basalganglia)	191	WNK1	ENSG00000060237.16	12	0.00326881	0.0490321	15	0.0692866	No	No
Brain-Caudate(basalganglia)	191	RAD52	ENSG00000002016.17	12	0.0163047	0.244571	15	0.250748	No	No
Brain-Caudate(basalganglia)	191	ERC1	ENSG00000082805.19	12	2.39709e-05	0.000431477	18	0.015108	Yes	No
Brain-Caudate(basalganglia)	191	LINC00942	ENSG00000249628.2	12	0.012893	0.193396	15	0.201935	No	No
Brain-Caudate(basalganglia)	191	WNT5B	ENSG00000111186.12	12	0.000197413	0.0029612	15	0.0217129	Yes	No
Brain-Caudate(basalganglia)	191	FBXL14	ENSG00000171823.6	12	0.00121679	0.0182518	15	0.0401463	Yes	No
Brain-Caudate(basalganglia)	191	ADIPOR2	ENSG00000006831.9	12	0.00404555	0.0606833	15	0.0796597	No	No
Brain-Caudate(basalganglia)	191	CACNA2D4	ENSG00000151062.14	12	0.000294948	0.00442422	15	0.0241315	Yes	No
Brain-Caudate(basalganglia)	191	LRTM2	ENSG00000166159.10	12	0.00110427	0.0154598	14	0.037405	Yes	No
Brain-Caudate(basalganglia)	191	LINC00940	ENSG00000235049.1	12	0.00103088	0.0144323	14	0.0363644	Yes	No
Brain-Caudate(basalganglia)	191	DCP1B	ENSG00000151065.13	12	0.00322167	0.0483251	15	0.0686211	No	No
Brain-Caudate(basalganglia)	191	CACNA1C	ENSG00000151067.21	12	0.000108776	0.00228429	21	0.0204831	Yes	No
Brain-Caudate(basalganglia)	191	RP11-986G18.2	ENSG00000274659.1	12	2.59501e-05	0.000415201	16	0.015108	Yes	No
Brain-Caudate(basalganglia)	191	FKBP4	ENSG00000004478.7	12	0.00262532	0.0446305	17	0.0653151	No	No
Brain-Caudate(basalganglia)	191	ITFG2	ENSG00000111203.11	12	0.00364958	0.0620429	17	0.0808318	No	No
Brain-Caudate(basalganglia)	191	NRIP2	ENSG00000053702.14	12	0.00791224	0.126596	16	0.139363	No	No
Brain-Caudate(basalganglia)	191	RP4-816N1.8	ENSG00000283297.1	12	0.00146448	0.0234317	16	0.0452149	Yes	No
Brain-Caudate(basalganglia)	191	FOXM1	ENSG00000111206.12	12	0.000367506	0.00588009	16	0.0264415	Yes	No
Brain-Caudate(basalganglia)	191	RHNO1	ENSG00000171792.10	12	0.00539745	0.0863592	16	0.102543	No	No
Brain-Caudate(basalganglia)	191	TULP3	ENSG00000078246.16	12	0.000460744	0.00783265	17	0.0288643	Yes	No
Brain-Caudate(basalganglia)	191	TEAD4	ENSG00000197905.8	12	0.000349966	0.00594941	17	0.0265302	Yes	No
Brain-Caudate(basalganglia)	191	RP11-253E3.3	ENSG00000250899.3	12	0.000198667	0.00317866	16	0.022086	Yes	No
Brain-Caudate(basalganglia)	191	TSPAN9	ENSG00000011105.12	12	0.000250876	0.00451576	18	0.0241904	Yes	No
Brain-Caudate(basalganglia)	191	RP5-1063M23.2	ENSG00000236908.2	12	6.59506e-05	0.00112116	17	0.0179865	Yes	No
Brain-Caudate(basalganglia)	191	PRMT8	ENSG00000111218.11	12	0.00222944	0.0401299	18	0.0611857	No	No
Brain-Caudate(basalganglia)	191	CRACR2A	ENSG00000130038.9	12	0.000691063	0.0124391	18	0.0339954	Yes	No
Brain-Caudate(basalganglia)	191	PARP11	ENSG00000111224.13	12	0.000559027	0.0100625	18	0.0313548	Yes	No
Brain-Caudate(basalganglia)	191	CCND2	ENSG00000118971.7	12	0.000346324	0.0058875	17	0.0264587	Yes	No
Brain-Caudate(basalganglia)	191	TIGAR	ENSG00000078237.6	12	0.000171215	0.00291065	17	0.0216169	Yes	No
Brain-Caudate(basalganglia)	191	C12orf4	ENSG00000047621.11	12	0.00961572	0.163467	17	0.173758	No	No
Brain-Caudate(basalganglia)	191	RAD51AP1	ENSG00000111247.14	12	0.0030834	0.0524178	17	0.0723778	No	No
Brain-Caudate(basalganglia)	191	DYRK4	ENSG00000010219.13	12	0.000139894	0.0023782	17	0.0206038	Yes	No
Brain-Caudate(basalganglia)	191	AKAP3	ENSG00000111254.7	12	0.000218639	0.00371687	17	0.0231215	Yes	No
Brain-Caudate(basalganglia)	191	NDUFA9	ENSG00000139180.10	12	0.00857249	0.154305	18	0.165207	No	No
Brain-Caudate(basalganglia)	191	RP11-234B24.2	ENSG00000255474.1	12	0.000129229	0.0021969	17	0.0201747	Yes	No
Brain-Caudate(basalganglia)	191	GALNT8	ENSG00000130035.6	12	8.81556e-05	0.0015868	18	0.0189247	Yes	No
Brain-Caudate(basalganglia)	191	KCNA1	ENSG00000111262.5	12	1.2929e-06	2.06864e-05	16	0.00755819	Yes	Yes
Brain-Caudate(basalganglia)	191	KCNA5	ENSG00000130037.4	12	0.000555622	0.00944557	17	0.0307883	Yes	No
Brain-Caudate(basalganglia)	191	ANO2	ENSG00000047617.14	12	5.91564e-05	0.00118313	20	0.0181256	Yes	No
Brain-Caudate(basalganglia)	191	VWF	ENSG00000110799.13	12	0.00030205	0.00513485	17	0.0253278	Yes	No
Brain-Caudate(basalganglia)	191	RP3-454B23.1	ENSG00000255775.1	12	0.000198722	0.00298083	15	0.0217564	Yes	No
Brain-Caudate(basalganglia)	191	CD9	ENSG00000010278.12	12	0.00134697	0.0215516	16	0.0434786	Yes	No
Brain-Caudate(basalganglia)	191	TNFRSF1A	ENSG00000067182.7	12	0.00293774	0.0440661	15	0.0646817	No	No
Brain-Caudate(basalganglia)	191	SCNN1A	ENSG00000111319.12	12	0.00044619	0.00669284	15	0.0274367	Yes	No
Brain-Caudate(basalganglia)	191	LTBR	ENSG00000111321.10	12	0.00259337	0.0389006	15	0.0600371	No	No
Brain-Caudate(basalganglia)	191	RP1-102E24.8	ENSG00000256433.2	12	0.000445495	0.00668242	15	0.0274126	Yes	No
Brain-Caudate(basalganglia)	191	CD27	ENSG00000139193.3	12	0.000623436	0.00935154	15	0.0306833	Yes	No
Brain-Caudate(basalganglia)	191	TAPBPL	ENSG00000139192.11	12	0.00138817	0.0208226	15	0.0427288	Yes	No
Brain-Caudate(basalganglia)	191	VAMP1	ENSG00000139190.16	12	0.00310615	0.0465923	15	0.0670211	No	No
Brain-Caudate(basalganglia)	191	MRPL51	ENSG00000111639.7	12	0.000441398	0.00662097	15	0.0273083	Yes	No
Brain-Caudate(basalganglia)	191	NCAPD2	ENSG00000010292.12	12	0.000537538	0.00806307	15	0.0291042	Yes	No
Brain-Caudate(basalganglia)	191	GAPDH	ENSG00000111640.14	12	0.00149687	0.0209562	14	0.0428404	Yes	No
Brain-Caudate(basalganglia)	191	IFFO1	ENSG00000010295.19	12	0.00117176	0.0164046	14	0.0382956	Yes	No
Brain-Caudate(basalganglia)	191	NOP2	ENSG00000111641.11	12	0.00149324	0.0209053	14	0.0427752	Yes	No
Brain-Caudate(basalganglia)	191	CHD4	ENSG00000111642.14	12	0.00117074	0.0163903	14	0.0382848	Yes	No
Brain-Caudate(basalganglia)	191	LPAR5	ENSG00000184574.9	12	0.000679502	0.00951303	14	0.030832	Yes	No
Brain-Caudate(basalganglia)	191	ACRBP	ENSG00000111644.7	12	0.000161381	0.00225933	14	0.0204001	Yes	No
Brain-Caudate(basalganglia)	191	ING4	ENSG00000111653.19	12	0.004639	0.064946	14	0.0834896	No	No
Brain-Caudate(basalganglia)	191	ZNF384	ENSG00000126746.17	12	0.00143327	0.0200658	14	0.0419035	Yes	No
Brain-Caudate(basalganglia)	191	PIANP	ENSG00000139200.13	12	0.00254526	0.0356336	14	0.0570685	No	No
Brain-Caudate(basalganglia)	191	COPS7A	ENSG00000111652.9	12	0.00064476	0.00902664	14	0.0303213	Yes	No
Brain-Caudate(basalganglia)	191	RP4-761J14.10	ENSG00000269892.1	12	0.00159063	0.0222688	14	0.044142	Yes	No
Brain-Caudate(basalganglia)	191	MLF2	ENSG00000089693.10	12	0.00386098	0.0540537	14	0.0737299	No	No
Brain-Caudate(basalganglia)	191	PTMS	ENSG00000159335.15	12	0.0013278	0.0185892	14	0.0404408	Yes	No
Brain-Caudate(basalganglia)	191	LAG3	ENSG00000089692.8	12	0.000244579	0.00342411	14	0.0227502	Yes	No
Brain-Caudate(basalganglia)	191	CD4	ENSG00000010610.9	12	0.000835273	0.0125291	15	0.0341354	Yes	No
Brain-Caudate(basalganglia)	191	GPR162	ENSG00000250510.7	12	0.00167143	0.0250714	15	0.0468191	Yes	No
Brain-Caudate(basalganglia)	191	P3H3	ENSG00000110811.19	12	0.000433234	0.00649851	15	0.0271695	Yes	No
Brain-Caudate(basalganglia)	191	GNB3	ENSG00000111664.10	12	3.04161e-05	0.000456242	15	0.0152795	Yes	No
Brain-Caudate(basalganglia)	191	CDCA3	ENSG00000111665.11	12	0.00261775	0.0392663	15	0.0603956	No	No
Brain-Caudate(basalganglia)	191	USP5	ENSG00000111667.13	12	0.000427622	0.00641433	15	0.0270549	Yes	No
Brain-Caudate(basalganglia)	191	TPI1	ENSG00000111669.14	12	0.000679298	0.0101895	15	0.0314861	Yes	No
Brain-Caudate(basalganglia)	191	SPSB2	ENSG00000111671.9	12	0.00145258	0.0217887	15	0.0436855	Yes	No
Brain-Caudate(basalganglia)	191	U47924.32	ENSG00000275703.1	12	0.000273526	0.00410289	15	0.0235394	Yes	No
Brain-Caudate(basalganglia)	191	LRRC23	ENSG00000010626.14	12	0.00190563	0.0285844	15	0.0502715	No	No
Brain-Caudate(basalganglia)	191	ENO2	ENSG00000111674.8	12	0.00164475	0.0246712	15	0.0464626	Yes	No
Brain-Caudate(basalganglia)	191	ATN1	ENSG00000111676.14	12	0.00163728	0.0245592	15	0.0463624	Yes	No
Brain-Caudate(basalganglia)	191	C12orf57	ENSG00000111678.10	12	3.71478e-05	0.000557217	15	0.0157835	Yes	No
Brain-Caudate(basalganglia)	191	PTPN6	ENSG00000111679.16	12	0.00341559	0.0512339	15	0.0712098	No	No
Brain-Caudate(basalganglia)	191	PHB2	ENSG00000215021.8	12	0.000164239	0.00246358	15	0.0206358	Yes	No
Brain-Caudate(basalganglia)	191	EMG1	ENSG00000126749.14	12	1.85158e-05	0.000277737	15	0.0143979	Yes	No
Brain-Caudate(basalganglia)	191	LPCAT3	ENSG00000111684.10	12	0.00667815	0.100172	15	0.114995	No	No
Brain-Caudate(basalganglia)	191	C1S	ENSG00000182326.14	12	0.000262828	0.00394242	15	0.0233868	Yes	No
Brain-Caudate(basalganglia)	191	C1R	ENSG00000159403.15	12	7.67725e-05	0.00115159	15	0.0180075	Yes	No
Brain-Caudate(basalganglia)	191	C1RL	ENSG00000139178.10	12	0.00139715	0.0209573	15	0.0428404	Yes	No
Brain-Caudate(basalganglia)	191	RBP5	ENSG00000139194.7	12	0.000271152	0.00379612	14	0.0232408	Yes	No
Brain-Caudate(basalganglia)	191	CLSTN3	ENSG00000139182.13	12	0.00112554	0.0168832	15	0.0387603	Yes	No
Brain-Caudate(basalganglia)	191	PEX5	ENSG00000139197.10	12	0.00210153	0.0294215	14	0.0511165	No	No
Brain-Caudate(basalganglia)	191	CD163L1	ENSG00000177675.8	12	0.00277799	0.0472259	17	0.0675903	No	No
Brain-Caudate(basalganglia)	191	CD163	ENSG00000177575.12	12	0.000884782	0.0141565	16	0.0360461	Yes	No
Brain-Caudate(basalganglia)	191	SLC2A14	ENSG00000173262.11	12	0.00270798	0.0433277	16	0.0640705	No	No
Brain-Caudate(basalganglia)	191	SLC2A3	ENSG00000059804.15	12	0.000347773	0.00556436	16	0.0259112	Yes	No
Brain-Caudate(basalganglia)	191	FOXJ2	ENSG00000065970.8	12	0.00140837	0.0239423	17	0.0457343	Yes	No
Brain-Caudate(basalganglia)	191	C3AR1	ENSG00000171860.4	12	0.00200594	0.0341011	17	0.0556768	No	No
Brain-Caudate(basalganglia)	191	NECAP1	ENSG00000089818.17	12	0.00642458	0.109218	17	0.123308	No	No
Brain-Caudate(basalganglia)	191	CLEC4A	ENSG00000111729.13	12	0.00121811	0.0207078	17	0.0426052	Yes	No
Brain-Caudate(basalganglia)	191	RP11-266K4.13	ENSG00000276417.1	12	0.00195706	0.0332701	17	0.0549017	No	No
Brain-Caudate(basalganglia)	191	RP11-266K4.14	ENSG00000275367.1	12	0.0113911	0.193649	17	0.202153	No	No
Brain-Caudate(basalganglia)	191	FAM90A1	ENSG00000171847.10	12	0.00101654	0.0172811	17	0.039194	Yes	No
Brain-Caudate(basalganglia)	191	RP11-266K4.9	ENSG00000215241.3	12	0.00236009	0.0401215	17	0.061178	No	No
Brain-Caudate(basalganglia)	191	LINC00937	ENSG00000226091.7	12	1.98916e-05	0.000358049	18	0.0146738	Yes	No
Brain-Caudate(basalganglia)	191	RP11-90D4.3	ENSG00000256101.5	12	0.00147773	0.0265991	18	0.0483269	Yes	No
Brain-Caudate(basalganglia)	191	CLEC4D	ENSG00000166527.7	12	0.00338845	0.0609921	18	0.0799611	No	No
Brain-Caudate(basalganglia)	191	CLEC4E	ENSG00000166523.7	12	0.00290479	0.0522862	18	0.0722465	No	No
Brain-Caudate(basalganglia)	191	MFAP5	ENSG00000197614.10	12	0.00233528	0.042035	18	0.0628986	No	No
Brain-Caudate(basalganglia)	191	RIMKLB	ENSG00000166532.15	12	0.00047008	0.00893153	19	0.0302008	Yes	No
Brain-Caudate(basalganglia)	191	RP11-20D14.6	ENSG00000249790.2	12	0.00160575	0.0289035	18	0.0505903	No	No
Brain-Caudate(basalganglia)	191	A2ML1	ENSG00000166535.19	12	0.00191823	0.0345281	18	0.056092	No	No
Brain-Caudate(basalganglia)	191	PHC1	ENSG00000111752.10	12	0.00057582	0.00978895	17	0.0310281	Yes	No
Brain-Caudate(basalganglia)	191	M6PR	ENSG00000003056.7	12	0.00166694	0.0283381	17	0.0500512	No	No
Brain-Caudate(basalganglia)	191	KLRG1	ENSG00000139187.9	12	0.000542158	0.00975884	18	0.0310116	Yes	No
Brain-Caudate(basalganglia)	191	A2M	ENSG00000175899.14	12	0.00366753	0.0660156	18	0.0844585	No	No
Brain-Caudate(basalganglia)	191	PZP	ENSG00000126838.9	12	0.000840978	0.0151376	18	0.0370203	Yes	No
Brain-Caudate(basalganglia)	191	LINC00987	ENSG00000237248.4	12	0.00461678	0.0831021	18	0.0996435	No	No
Brain-Caudate(basalganglia)	191	RP11-118B22.4	ENSG00000256427.1	12	0.00197079	0.0354742	18	0.0569418	No	No
Brain-Caudate(basalganglia)	191	RP13-735L24.1	ENSG00000260423.1	12	0.000916306	0.0146609	16	0.0365841	Yes	No
Brain-Caudate(basalganglia)	191	RP11-726G1.1	ENSG00000214776.10	12	0.00204056	0.0346895	17	0.0562358	No	No
Brain-Caudate(basalganglia)	191	KLRB1	ENSG00000111796.3	12	0.00228497	0.0388445	17	0.0600006	No	No
Brain-Caudate(basalganglia)	191	CLEC2D	ENSG00000069493.14	12	0.00216486	0.0389675	18	0.0601089	No	No
Brain-Caudate(basalganglia)	191	CLECL1	ENSG00000184293.7	12	0.000186963	0.00336533	18	0.0225997	Yes	No
Brain-Caudate(basalganglia)	191	CD69	ENSG00000110848.8	12	0.00011567	0.00208205	18	0.0199455	Yes	No
Brain-Caudate(basalganglia)	191	KLRF1	ENSG00000150045.11	12	0.00112121	0.0201818	18	0.0420396	Yes	No
Brain-Caudate(basalganglia)	191	CLEC2B	ENSG00000110852.4	12	0.0177422	0.31936	18	0.323289	No	No
Brain-Caudate(basalganglia)	191	AC091814.2	ENSG00000225231.1	12	0.00099655	0.0179379	18	0.0398	Yes	No
Brain-Caudate(basalganglia)	191	CLEC12A	ENSG00000172322.13	12	0.00855784	0.154041	18	0.164963	No	No
Brain-Caudate(basalganglia)	191	CLEC12B	ENSG00000256660.5	12	0.00187393	0.0337307	18	0.0553105	No	No
Brain-Caudate(basalganglia)	191	CLEC9A	ENSG00000197992.6	12	0.003247	0.058446	18	0.0776079	No	No
Brain-Caudate(basalganglia)	191	CLEC1A	ENSG00000150048.10	12	0.000414818	0.00788155	19	0.0288892	Yes	No
Brain-Caudate(basalganglia)	191	CLEC7A	ENSG00000172243.17	12	0.0186919	0.355147	19	0.358359	No	No
Brain-Caudate(basalganglia)	191	OLR1	ENSG00000173391.8	12	0.000916007	0.0174041	19	0.0393445	Yes	No
Brain-Caudate(basalganglia)	191	TMEM52B	ENSG00000165685.8	12	0.000585175	0.0111183	19	0.0324694	Yes	No
Brain-Caudate(basalganglia)	191	GABARAPL1	ENSG00000139112.10	12	0.000312836	0.00594388	19	0.0265302	Yes	No
Brain-Caudate(basalganglia)	191	KLRD1	ENSG00000134539.16	12	0.000708842	0.0141768	20	0.0360614	Yes	No
Brain-Caudate(basalganglia)	191	KLRK1	ENSG00000213809.8	12	0.00535743	0.0964337	18	0.111576	No	No
Brain-Caudate(basalganglia)	191	KLRC4	ENSG00000183542.5	12	0.00375615	0.0676108	18	0.085883	No	No
Brain-Caudate(basalganglia)	191	KLRC3	ENSG00000205810.8	12	0.00273053	0.0491496	18	0.0693878	No	No
Brain-Caudate(basalganglia)	191	KLRC2	ENSG00000205809.9	12	0.0063919	0.115054	18	0.128667	No	No
Brain-Caudate(basalganglia)	191	KLRC1	ENSG00000134545.13	12	0.0110955	0.199719	18	0.207893	No	No
Brain-Caudate(basalganglia)	191	EIF2S3L	ENSG00000180574.3	12	0.000399996	0.00719993	18	0.0280126	Yes	No
Brain-Caudate(basalganglia)	191	MAGOHB	ENSG00000111196.9	12	0.0018334	0.0330012	18	0.0546529	No	No
Brain-Caudate(basalganglia)	191	STYK1	ENSG00000060140.8	12	4.65811e-05	0.000885042	19	0.0172946	Yes	No
Brain-Caudate(basalganglia)	191	YBX3	ENSG00000060138.12	12	0.00203141	0.0365654	18	0.0579066	No	No
Brain-Caudate(basalganglia)	191	PRH1	ENSG00000231887.6	12	0.00250732	0.0451317	18	0.0658103	No	No
Brain-Caudate(basalganglia)	191	TAS2R10	ENSG00000121318.2	12	0.00494632	0.0840875	17	0.100541	No	No
Brain-Caudate(basalganglia)	191	PRR4	ENSG00000111215.11	12	0.00132581	0.0265162	20	0.048267	Yes	No
Brain-Caudate(basalganglia)	191	TAS2R14	ENSG00000212127.5	12	0.000144442	0.00245551	17	0.0206358	Yes	No
Brain-Caudate(basalganglia)	191	TAS2R20	ENSG00000255837.1	12	0.00198687	0.0337768	17	0.0553761	No	No
Brain-Caudate(basalganglia)	191	TAS2R19	ENSG00000212124.2	12	0.000511717	0.00869919	17	0.0298593	Yes	No
Brain-Caudate(basalganglia)	191	TAS2R31	ENSG00000256436.1	12	0.000315397	0.00536175	17	0.0256795	Yes	No
Brain-Caudate(basalganglia)	191	SMIM10L1	ENSG00000256537.4	12	0.000530102	0.00901173	17	0.0303082	Yes	No
Brain-Caudate(basalganglia)	191	PRB1	ENSG00000251655.6	12	6.94754e-05	0.00125056	18	0.0182084	Yes	No
Brain-Caudate(basalganglia)	191	PRB2	ENSG00000121335.11	12	0.00042302	0.00761436	18	0.0285558	Yes	No
Brain-Caudate(basalganglia)	191	LINC01252	ENSG00000247157.6	12	0.0035311	0.0600287	17	0.0790614	No	No
Brain-Caudate(basalganglia)	191	ETV6	ENSG00000139083.10	12	0.000301872	0.0054337	18	0.0257411	Yes	No
Brain-Caudate(basalganglia)	191	LRP6	ENSG00000070018.8	12	6.987e-06	0.000111792	16	0.0128667	Yes	No
Brain-Caudate(basalganglia)	191	MANSC1	ENSG00000111261.13	12	0.00280019	0.0420028	15	0.0628911	No	No
Brain-Caudate(basalganglia)	191	LOH12CR2	ENSG00000205791.3	12	0.00141166	0.0197632	14	0.0416866	Yes	No
Brain-Caudate(basalganglia)	191	BORCS5	ENSG00000165714.10	12	0.00444109	0.0710575	16	0.0889451	No	No
Brain-Caudate(basalganglia)	191	DUSP16	ENSG00000111266.8	12	0.00645479	0.103277	16	0.117933	No	No
Brain-Caudate(basalganglia)	191	RP11-253I19.3	ENSG00000255670.1	12	0.000293434	0.00440152	15	0.0241247	Yes	No
Brain-Caudate(basalganglia)	191	CREBL2	ENSG00000111269.2	12	0.000252848	0.00404557	16	0.0234816	Yes	No
Brain-Caudate(basalganglia)	191	RP11-180M15.6	ENSG00000275963.1	12	0.00164513	0.0246769	15	0.046464	Yes	No
Brain-Caudate(basalganglia)	191	GPR19	ENSG00000183150.7	12	0.00332539	0.0498809	15	0.0699952	No	No
Brain-Caudate(basalganglia)	191	CDKN1B	ENSG00000111276.10	12	5.47249e-05	0.000875598	16	0.0171766	Yes	No
Brain-Caudate(basalganglia)	191	APOLD1	ENSG00000178878.12	12	7.73111e-05	0.00123698	16	0.0182084	Yes	No
Brain-Caudate(basalganglia)	191	GPRC5A	ENSG00000013588.7	12	0.000412616	0.00660186	16	0.0272766	Yes	No
Brain-Caudate(basalganglia)	191	GPRC5D	ENSG00000111291.8	12	0.00600674	0.0961079	16	0.11132	No	No
Brain-Caudate(basalganglia)	191	HEBP1	ENSG00000013583.8	12	0.00344645	0.0551431	16	0.0747025	No	No
Brain-Caudate(basalganglia)	191	RP11-377D9.3	ENSG00000255621.1	12	0.000888478	0.0142156	16	0.0360848	Yes	No
Brain-Caudate(basalganglia)	191	FAM234B	ENSG00000084444.13	12	0.00192749	0.0308398	16	0.0525459	No	No
Brain-Caudate(basalganglia)	191	GSG1	ENSG00000111305.18	12	0.00185767	0.0297227	16	0.0513937	No	No
Brain-Caudate(basalganglia)	191	EMP1	ENSG00000134531.9	12	0.0011622	0.0185952	16	0.0404491	Yes	No
Brain-Caudate(basalganglia)	191	GRIN2B	ENSG00000273079.5	12	0.00247053	0.0444696	18	0.0651425	No	No
Brain-Caudate(basalganglia)	191	ATF7IP	ENSG00000171681.12	12	0.00423233	0.0634849	15	0.0821222	No	No
Brain-Caudate(basalganglia)	191	PLBD1	ENSG00000121316.10	12	0.00172717	0.0241804	14	0.0459664	Yes	No
Brain-Caudate(basalganglia)	191	GUCY2C	ENSG00000070019.4	12	0.000262631	0.00367684	14	0.0230767	Yes	No
Brain-Caudate(basalganglia)	191	HIST4H4	ENSG00000197837.3	12	0.000343392	0.0044641	13	0.0241809	Yes	No
Brain-Caudate(basalganglia)	191	H2AFJ	ENSG00000246705.4	12	0.00631177	0.082053	13	0.0987384	No	No
Brain-Caudate(basalganglia)	191	WBP11	ENSG00000084463.7	12	0.000224939	0.00292421	13	0.0216254	Yes	No
Brain-Caudate(basalganglia)	191	C12orf60	ENSG00000182993.3	12	0.000795668	0.0103437	13	0.0316161	Yes	No
Brain-Caudate(basalganglia)	191	SMCO3	ENSG00000179256.2	12	0.00142415	0.018514	13	0.0403737	Yes	No
Brain-Caudate(basalganglia)	191	MGP	ENSG00000111341.9	12	0.00175787	0.0210945	12	0.0429833	Yes	No
Brain-Caudate(basalganglia)	191	ERP27	ENSG00000139055.6	12	0.0109272	0.131126	12	0.143456	No	No
Brain-Caudate(basalganglia)	191	ARHGDIB	ENSG00000111348.8	12	0.00775838	0.0931006	12	0.108507	No	No
Brain-Caudate(basalganglia)	191	PDE6H	ENSG00000139053.2	12	0.00280746	0.0336895	12	0.0552728	No	No
Brain-Caudate(basalganglia)	191	RERG	ENSG00000134533.6	12	4.81605e-05	0.000674246	14	0.0164359	Yes	No
Brain-Caudate(basalganglia)	191	PTPRO	ENSG00000151490.13	12	8.68434e-05	0.00112896	13	0.0179932	Yes	No
Brain-Caudate(basalganglia)	191	EPS8	ENSG00000151491.12	12	0.00016808	0.00235312	14	0.0205983	Yes	No
Brain-Caudate(basalganglia)	191	STRAP	ENSG00000023734.10	12	0.000262511	0.00315014	12	0.0220064	Yes	No
Brain-Caudate(basalganglia)	191	DERA	ENSG00000023697.12	12	0.00356056	0.0427267	12	0.0635735	No	No
Brain-Caudate(basalganglia)	191	SLC15A5	ENSG00000188991.3	12	2.20953e-05	0.000220953	10	0.0139863	Yes	No
Brain-Caudate(basalganglia)	191	MGST1	ENSG00000008394.12	12	0.0129054	0.154865	12	0.165718	No	No
Brain-Caudate(basalganglia)	191	LMO3	ENSG00000048540.14	12	0.0212875	0.234162	11	0.240647	No	No
Brain-Caudate(basalganglia)	191	RERGL	ENSG00000111404.6	12	0.00132211	0.0211538	16	0.0430609	Yes	No
Brain-Caudate(basalganglia)	191	PLEKHA5	ENSG00000052126.14	12	0.000978202	0.0166294	17	0.0385021	Yes	No
Brain-Caudate(basalganglia)	191	AEBP2	ENSG00000139154.14	12	0.000389172	0.0070051	18	0.0278492	Yes	No
Brain-Caudate(basalganglia)	191	PDE3A	ENSG00000172572.6	12	0.00236282	0.0543449	23	0.074005	No	No
Brain-Caudate(basalganglia)	191	SLCO1C1	ENSG00000139155.8	12	0.000665194	0.0133039	20	0.0350168	Yes	No
Brain-Caudate(basalganglia)	191	SLCO1A2	ENSG00000084453.16	12	4.13106e-05	0.000743591	18	0.0167293	Yes	No
Brain-Caudate(basalganglia)	191	PYROXD1	ENSG00000121350.15	12	0.00241683	0.0410861	17	0.0619939	No	No
Brain-Caudate(basalganglia)	191	RECQL	ENSG00000004700.15	12	0.00349995	0.0594992	17	0.078559	No	No
Brain-Caudate(basalganglia)	191	GOLT1B	ENSG00000111711.9	12	0.000879498	0.014072	16	0.0359408	Yes	No
Brain-Caudate(basalganglia)	191	SPX	ENSG00000134548.9	12	0.0246562	0.394499	16	0.397031	No	No
Brain-Caudate(basalganglia)	191	GYS2	ENSG00000111713.2	12	0.000159182	0.00254691	16	0.0208173	Yes	No
Brain-Caudate(basalganglia)	191	LDHB	ENSG00000111716.12	12	0.000685492	0.0109679	16	0.0322683	Yes	No
Brain-Caudate(basalganglia)	191	KCNJ8	ENSG00000121361.3	12	0.00132664	0.0198995	15	0.0417795	Yes	No
Brain-Caudate(basalganglia)	191	ABCC9	ENSG00000069431.11	12	0.00097982	0.0146973	15	0.0366112	Yes	No
Brain-Caudate(basalganglia)	191	CMAS	ENSG00000111726.12	12	0.00125268	0.0162848	13	0.0381958	Yes	No
Brain-Caudate(basalganglia)	191	ST8SIA1	ENSG00000111728.10	12	0.00164649	0.0246973	15	0.0464968	Yes	No
Brain-Caudate(basalganglia)	191	C2CD5	ENSG00000111731.12	12	0.00119727	0.0143672	12	0.0362776	Yes	No
Brain-Caudate(basalganglia)	191	RP11-359J14.2	ENSG00000256973.1	12	0.0028263	0.0310893	11	0.0528136	No	No
Brain-Caudate(basalganglia)	191	RP11-268P4.5	ENSG00000250166.2	12	3.75075e-05	0.000412583	11	0.015108	Yes	No
Brain-Caudate(basalganglia)	191	ETNK1	ENSG00000139163.15	12	0.00193533	0.0212887	11	0.0431973	Yes	No
Brain-Caudate(basalganglia)	191	SOX5	ENSG00000134532.15	12	0.00703468	0.10552	15	0.119902	No	No
Brain-Caudate(basalganglia)	191	RP11-444D3.1	ENSG00000255864.5	12	1.47098e-05	0.000264776	18	0.0143979	Yes	No
Brain-Caudate(basalganglia)	191	BCAT1	ENSG00000060982.14	12	9.93314e-05	0.00168863	17	0.0189821	Yes	No
Brain-Caudate(basalganglia)	191	LRMP	ENSG00000118308.15	12	0.00239928	0.0407877	17	0.0617653	No	No
Brain-Caudate(basalganglia)	191	CASC1	ENSG00000118307.18	12	0.00855267	0.145395	17	0.156738	No	No
Brain-Caudate(basalganglia)	191	ETFRF1	ENSG00000205707.10	12	0.000398022	0.00636835	16	0.0270072	Yes	No
Brain-Caudate(basalganglia)	191	KRAS	ENSG00000133703.11	12	0.000228395	0.00365433	16	0.0230767	Yes	No
Brain-Caudate(basalganglia)	191	RP11-707G18.1	ENSG00000278743.1	12	4.9175e-05	0.000786801	16	0.0167572	Yes	No
Brain-Caudate(basalganglia)	191	LMNTD1	ENSG00000152936.10	12	3.89096e-05	0.000661463	17	0.0163502	Yes	No
Brain-Caudate(basalganglia)	191	RASSF8	ENSG00000123094.15	12	0.0015625	0.0265626	17	0.0482859	Yes	No
Brain-Caudate(basalganglia)	191	BHLHE41	ENSG00000123095.5	12	0.00528167	0.0845066	16	0.100949	No	No
Brain-Caudate(basalganglia)	191	SSPN	ENSG00000123096.11	12	0.0021553	0.0366402	17	0.0579745	No	No
Brain-Caudate(basalganglia)	191	ITPR2	ENSG00000123104.11	12	0.0013308	0.026616	20	0.0483304	Yes	No
Brain-Caudate(basalganglia)	191	INTS13	ENSG00000064102.14	12	0.00944399	0.151104	16	0.162171	No	No
Brain-Caudate(basalganglia)	191	FGFR1OP2	ENSG00000111790.13	12	0.000346388	0.00554221	16	0.0258755	Yes	No
Brain-Caudate(basalganglia)	191	TM7SF3	ENSG00000064115.10	12	0.0119926	0.191881	16	0.200561	No	No
Brain-Caudate(basalganglia)	191	MED21	ENSG00000152944.8	12	0.00112582	0.0180131	16	0.0399083	Yes	No
Brain-Caudate(basalganglia)	191	RP11-582E3.6	ENSG00000275764.1	12	0.00197596	0.0316153	16	0.0532823	No	No
Brain-Caudate(basalganglia)	191	C12orf71	ENSG00000214700.5	12	0.00234505	0.0375208	16	0.0587595	No	No
Brain-Caudate(basalganglia)	191	STK38L	ENSG00000211455.7	12	0.00430255	0.0731433	17	0.0908933	No	No
Brain-Caudate(basalganglia)	191	ARNTL2	ENSG00000029153.14	12	0.00179318	0.030484	17	0.0521891	No	No
Brain-Caudate(basalganglia)	191	SMCO2	ENSG00000165935.9	12	0.000722657	0.0122852	17	0.0338648	Yes	No
Brain-Caudate(basalganglia)	191	PPFIBP1	ENSG00000110841.13	12	0.00584962	0.105293	18	0.119754	No	No
Brain-Caudate(basalganglia)	191	RP11-709A23.1	ENSG00000248100.2	12	0.000457964	0.00732743	16	0.0281375	Yes	No
Brain-Caudate(basalganglia)	191	REP15	ENSG00000174236.3	12	0.00351067	0.0561708	16	0.0756137	No	No
Brain-Caudate(basalganglia)	191	MRPS35	ENSG00000061794.12	12	0.00931622	0.14906	16	0.160223	No	No
Brain-Caudate(basalganglia)	191	MANSC4	ENSG00000205693.3	12	0.000378487	0.00605579	16	0.0266839	Yes	No
Brain-Caudate(basalganglia)	191	KLHL42	ENSG00000087448.9	12	0.0113552	0.181684	16	0.190846	No	No
Brain-Caudate(basalganglia)	191	PTHLH	ENSG00000087494.15	12	0.00844232	0.135077	16	0.147221	No	No
Brain-Caudate(basalganglia)	191	CCDC91	ENSG00000123106.10	12	0.00139943	0.0293879	21	0.0510901	No	No
Brain-Caudate(basalganglia)	191	RP11-946L16.1	ENSG00000257258.1	12	0.00539725	0.107945	20	0.122152	No	No
Brain-Caudate(basalganglia)	191	FAR2	ENSG00000064763.10	12	0.00577172	0.138521	24	0.150469	No	No
Brain-Caudate(basalganglia)	191	ERGIC2	ENSG00000087502.17	12	0.000156915	0.00360904	23	0.0229871	Yes	No
Brain-Caudate(basalganglia)	191	OVCH1	ENSG00000187950.8	12	0.00441374	0.10593	24	0.120253	No	No
Brain-Caudate(basalganglia)	191	TMTC1	ENSG00000133687.15	12	0.0018144	0.04536	25	0.066012	No	No
Brain-Caudate(basalganglia)	191	IPO8	ENSG00000133704.9	12	0.000175969	0.00404728	23	0.0234816	Yes	No
Brain-Caudate(basalganglia)	191	CAPRIN2	ENSG00000110888.17	12	0.00479727	0.10554	22	0.119915	No	No
Brain-Caudate(basalganglia)	191	RP11-77I22.2	ENSG00000246331.2	12	0.00151512	0.0333327	22	0.0549552	No	No
Brain-Caudate(basalganglia)	191	LINC00941	ENSG00000235884.3	12	0.00540991	0.119018	22	0.132441	No	No
Brain-Caudate(basalganglia)	191	TSPAN11	ENSG00000110900.14	12	0.00640324	0.153678	24	0.164622	No	No
Brain-Caudate(basalganglia)	191	DDX11	ENSG00000013573.16	12	0.000803153	0.0192757	24	0.0411273	Yes	No
Brain-Caudate(basalganglia)	191	OVOS2	ENSG00000177359.17	12	0.00168307	0.0403936	24	0.0614128	No	No
Brain-Caudate(basalganglia)	191	FAM60A	ENSG00000139146.13	12	0.000991964	0.0228152	23	0.0445987	Yes	No
Brain-Caudate(basalganglia)	191	DENND5B	ENSG00000170456.15	12	0.00601689	0.138389	23	0.150343	No	No
Brain-Caudate(basalganglia)	191	ETFBKMT	ENSG00000139160.13	12	0.000656173	0.0144358	22	0.0363644	Yes	No
Brain-Caudate(basalganglia)	191	AMN1	ENSG00000151743.10	12	0.0052884	0.121633	23	0.134824	No	No
Brain-Caudate(basalganglia)	191	H3F3C	ENSG00000188375.4	12	0.000410589	0.00903296	22	0.0303239	Yes	No
Brain-Caudate(basalganglia)	191	KIAA1551	ENSG00000174718.11	12	0.00523455	0.11516	22	0.12877	No	No
Brain-Caudate(basalganglia)	191	RP11-50I19.2	ENSG00000276136.1	12	0.000762349	0.0167717	22	0.0386704	Yes	No
Brain-Caudate(basalganglia)	191	BICD1	ENSG00000151746.13	12	9.89209e-06	0.00023741	24	0.0143432	Yes	No
Brain-Caudate(basalganglia)	191	FGD4	ENSG00000139132.14	12	0.00822134	0.197312	24	0.205658	No	No
Brain-Caudate(basalganglia)	191	DNM1L	ENSG00000087470.17	12	0.000909655	0.0200124	22	0.0418546	Yes	No
Brain-Caudate(basalganglia)	191	YARS2	ENSG00000139131.12	12	0.000194932	0.00428851	22	0.0238829	Yes	No
Brain-Caudate(basalganglia)	191	PKP2	ENSG00000057294.14	12	0.000256224	0.00589315	23	0.0264587	Yes	No
Brain-Caudate(basalganglia)	191	SYT10	ENSG00000110975.8	12	5.01821e-06	9.03278e-05	18	0.0121675	Yes	No
Brain-Caudate(basalganglia)	191	ALG10	ENSG00000139133.6	12	0.032155	0.45017	14	0.452209	No	No
Brain-Caudate(basalganglia)	191	ALG10B	ENSG00000175548.8	12	0.00602229	0.0782897	13	0.095469	No	No
Brain-Caudate(basalganglia)	191	CPNE8	ENSG00000139117.13	12	0.0269924	0.350901	13	0.354271	No	No
Brain-Caudate(basalganglia)	191	RP11-554L12.1	ENSG00000258144.1	12	0.0185525	0.185525	10	0.194476	No	No
Brain-Caudate(basalganglia)	191	KIF21A	ENSG00000139116.18	12	0.00317686	0.0381224	12	0.0593591	No	No
Brain-Caudate(basalganglia)	191	ABCD2	ENSG00000173208.3	12	0.0115751	0.150476	13	0.161583	No	No
Brain-Caudate(basalganglia)	191	SLC2A13	ENSG00000151229.12	12	0.0172422	0.275875	16	0.280848	No	No
Brain-Caudate(basalganglia)	191	LRRK2	ENSG00000188906.14	12	0.0145184	0.232294	16	0.238862	No	No
Brain-Caudate(basalganglia)	191	CNTN1	ENSG00000018236.14	12	0.00221064	0.0464235	21	0.0669107	No	No
Brain-Caudate(basalganglia)	191	PDZRN4	ENSG00000165966.14	12	0.00248525	0.0521904	21	0.0721471	No	No
Brain-Caudate(basalganglia)	191	GXYLT1	ENSG00000151233.10	12	0.000906282	0.0163131	18	0.038217	Yes	No
Brain-Caudate(basalganglia)	191	YAF2	ENSG00000015153.14	12	0.000369215	0.00701508	19	0.0278492	Yes	No
Brain-Caudate(basalganglia)	191	PPHLN1	ENSG00000134283.17	12	0.00138815	0.027763	20	0.0494176	Yes	No
Brain-Caudate(basalganglia)	191	ZCRB1	ENSG00000139168.7	12	0.00162969	0.0309641	19	0.0526836	No	No
Brain-Caudate(basalganglia)	191	PRICKLE1	ENSG00000139174.11	12	0.00103078	0.0195848	19	0.0414996	Yes	No
Brain-Caudate(basalganglia)	191	PUS7L	ENSG00000129317.14	12	0.00439578	0.0571451	13	0.0764162	No	No
Brain-Caudate(basalganglia)	191	IRAK4	ENSG00000198001.13	12	0.00238214	0.0309679	13	0.0526851	No	No
Brain-Caudate(basalganglia)	191	TWF1	ENSG00000151239.13	12	0.000657713	0.00789255	12	0.0289015	Yes	No
Brain-Caudate(basalganglia)	191	TMEM117	ENSG00000139173.9	12	0.00481451	0.0674031	14	0.0856852	No	No
Brain-Caudate(basalganglia)	191	RP11-499A10.3	ENSG00000275286.1	12	0.000293808	0.00264428	9	0.02098	Yes	No
Brain-Caudate(basalganglia)	191	NELL2	ENSG00000184613.10	12	0.000484082	0.0053249	11	0.0256297	Yes	No
Brain-Caudate(basalganglia)	191	DBX2	ENSG00000185610.6	12	0.00275982	0.0248384	9	0.0466094	Yes	No
Brain-Caudate(basalganglia)	191	ANO6	ENSG00000177119.15	12	0.0154984	0.170482	11	0.180308	No	No
Brain-Caudate(basalganglia)	191	RP11-352M15.2	ENSG00000273015.2	12	0.000226891	0.00226891	10	0.0204359	Yes	No
Brain-Caudate(basalganglia)	191	ARID2	ENSG00000189079.15	12	0.0129164	0.142081	11	0.153721	No	No
Brain-Caudate(basalganglia)	191	SCAF11	ENSG00000139218.17	12	0.000577727	0.006355	11	0.0270072	Yes	No
Brain-Caudate(basalganglia)	191	SLC38A1	ENSG00000111371.15	12	0.00251916	0.03023	12	0.0518762	No	No
Brain-Caudate(basalganglia)	191	SLC38A2	ENSG00000134294.13	12	0.000304422	0.00365306	12	0.0230767	Yes	No
Brain-Caudate(basalganglia)	191	RP11-96H19.1	ENSG00000257261.5	12	0.00767591	0.13049	17	0.142859	No	No
Brain-Caudate(basalganglia)	191	RP11-474P2.6	ENSG00000275481.1	12	0.00636867	0.0764241	12	0.0937262	No	No
Brain-Caudate(basalganglia)	191	RP11-446N19.1	ENSG00000272369.1	12	0.000371116	0.00519563	14	0.025419	Yes	No
Brain-Caudate(basalganglia)	191	RP11-618L22.1	ENSG00000274723.1	12	0.000951762	0.0142764	15	0.0361809	Yes	No
Brain-Caudate(basalganglia)	191	AMIGO2	ENSG00000139211.6	12	0.0133826	0.200739	15	0.208862	No	No
Brain-Caudate(basalganglia)	191	PCED1B	ENSG00000179715.12	12	0.00511502	0.0818403	16	0.0985502	No	No
Brain-Caudate(basalganglia)	191	RP11-493L12.4	ENSG00000258181.1	12	0.00380001	0.0570001	15	0.0763233	No	No
Brain-Caudate(basalganglia)	191	LINC02156	ENSG00000257906.1	12	0.0013828	0.020742	15	0.0426351	Yes	No
Brain-Caudate(basalganglia)	191	RPAP3	ENSG00000005175.9	12	0.00692172	0.117669	17	0.131156	No	No
Brain-Caudate(basalganglia)	191	ENDOU	ENSG00000111405.8	12	0.00117892	0.0200416	17	0.0418868	Yes	No
Brain-Caudate(basalganglia)	191	RP1-197B17.4	ENSG00000274902.1	12	0.0013709	0.0233053	17	0.0450828	Yes	No
Brain-Caudate(basalganglia)	191	RAPGEF3	ENSG00000079337.15	12	0.00768984	0.130727	17	0.143046	No	No
Brain-Caudate(basalganglia)	191	SLC48A1	ENSG00000211584.13	12	0.00112405	0.0191089	17	0.040983	Yes	No
Brain-Caudate(basalganglia)	191	HDAC7	ENSG00000061273.17	12	0.0128258	0.218039	17	0.22526	No	No
Brain-Caudate(basalganglia)	191	VDR	ENSG00000111424.10	12	9.63185e-05	0.00163741	17	0.0189821	Yes	No
Brain-Caudate(basalganglia)	191	TMEM106C	ENSG00000134291.11	12	0.00104145	0.0177047	17	0.0396015	Yes	No
Brain-Caudate(basalganglia)	191	COL2A1	ENSG00000139219.17	12	0.000136366	0.00231822	17	0.0205559	Yes	No
Brain-Caudate(basalganglia)	191	RP1-228P16.8	ENSG00000276814.1	12	0.000821034	0.0131365	16	0.0348069	Yes	No
Brain-Caudate(basalganglia)	191	SENP1	ENSG00000079387.13	12	0.00227023	0.0363237	16	0.0576443	No	No
Brain-Caudate(basalganglia)	191	PFKM	ENSG00000152556.15	12	0.0118103	0.188964	16	0.197694	No	No
Brain-Caudate(basalganglia)	191	ASB8	ENSG00000177981.10	12	0.00823146	0.131703	16	0.143984	No	No
Brain-Caudate(basalganglia)	191	CCDC184	ENSG00000177875.4	12	0.00429244	0.068679	16	0.0867835	No	No
Brain-Caudate(basalganglia)	191	RP11-370I10.12	ENSG00000269514.1	12	0.011332	0.181311	16	0.190476	No	No
Brain-Caudate(basalganglia)	191	OR10AD1	ENSG00000172640.3	12	0.00126315	0.0202104	16	0.0420943	Yes	No
Brain-Caudate(basalganglia)	191	RP11-370I10.10	ENSG00000275228.1	12	0.00663255	0.0994882	15	0.114324	No	No
Brain-Caudate(basalganglia)	191	H1FNT	ENSG00000187166.1	12	0.00410602	0.0615903	15	0.080501	No	No
Brain-Caudate(basalganglia)	191	ZNF641	ENSG00000167528.12	12	0.00306684	0.0460027	15	0.0665679	No	No
Brain-Caudate(basalganglia)	191	RP11-370I10.11	ENSG00000273765.1	12	0.000417373	0.00626059	15	0.0269465	Yes	No
Brain-Caudate(basalganglia)	191	C12orf54	ENSG00000177627.9	12	0.000975162	0.0136523	14	0.0355072	Yes	No
Brain-Caudate(basalganglia)	191	OR8S1	ENSG00000197376.2	12	0.00823399	0.107042	13	0.121297	No	No
Brain-Caudate(basalganglia)	191	KANSL2	ENSG00000139620.12	12	0.000143785	0.00186921	13	0.0193233	Yes	No
Brain-Caudate(basalganglia)	191	CCNT1	ENSG00000129315.10	12	0.00632739	0.0822561	13	0.09892	No	No
Brain-Caudate(basalganglia)	191	ADCY6	ENSG00000174233.11	12	0.0107342	0.128811	12	0.141382	No	No
Brain-Caudate(basalganglia)	191	RP11-579D7.4	ENSG00000257660.5	12	0.000599875	0.0071985	12	0.0280126	Yes	No
Brain-Caudate(basalganglia)	191	CACNB3	ENSG00000167535.7	12	0.000252057	0.00302468	12	0.0218183	Yes	No
Brain-Caudate(basalganglia)	191	DDX23	ENSG00000174243.9	12	0.00934005	0.112081	12	0.125906	No	No
Brain-Caudate(basalganglia)	191	RND1	ENSG00000172602.9	12	0.0132766	0.15932	12	0.169935	No	No
Brain-Caudate(basalganglia)	191	CCDC65	ENSG00000139537.10	12	0.00278044	0.0333652	12	0.054958	No	No
Brain-Caudate(basalganglia)	191	FKBP11	ENSG00000134285.10	12	0.00094443	0.0113332	12	0.0327913	Yes	No
Brain-Caudate(basalganglia)	191	ARF3	ENSG00000134287.9	12	0.00262734	0.0315281	12	0.0531853	No	No
Brain-Caudate(basalganglia)	191	WNT10B	ENSG00000169884.13	12	9.8679e-06	0.000118415	12	0.013194	Yes	No
Brain-Caudate(basalganglia)	191	WNT1	ENSG00000125084.11	12	0.000127101	0.00152522	12	0.0188239	Yes	No
Brain-Caudate(basalganglia)	191	DDN	ENSG00000181418.7	12	0.00108295	0.0129954	12	0.0346206	Yes	No
Brain-Caudate(basalganglia)	191	PRKAG1	ENSG00000181929.11	12	0.000457179	0.00548615	12	0.0257864	Yes	No
Brain-Caudate(basalganglia)	191	KMT2D	ENSG00000167548.14	12	0.000136015	0.00163218	12	0.0189821	Yes	No
Brain-Caudate(basalganglia)	191	RHEBL1	ENSG00000167550.10	12	0.000994221	0.0109364	11	0.0322257	Yes	No
Brain-Caudate(basalganglia)	191	DHH	ENSG00000139549.2	12	0.00119639	0.0131603	11	0.0348405	Yes	No
Brain-Caudate(basalganglia)	191	LMBR1L	ENSG00000139636.15	12	0.00580977	0.0639075	11	0.0825396	No	No
Brain-Caudate(basalganglia)	191	TUBA1B	ENSG00000123416.15	12	0.00784077	0.0862484	11	0.102434	No	No
Brain-Caudate(basalganglia)	191	TUBA1A	ENSG00000167552.13	12	0.00201376	0.0221514	11	0.0440686	Yes	No
Brain-Caudate(basalganglia)	191	TUBA1C	ENSG00000167553.15	12	0.015135	0.166485	11	0.176523	No	No
Brain-Caudate(basalganglia)	191	PRPH	ENSG00000135406.13	12	0.00135713	0.0149285	11	0.036839	Yes	No
Brain-Caudate(basalganglia)	191	TROAP	ENSG00000135451.12	12	0.000348096	0.00382906	11	0.0232849	Yes	No
Brain-Caudate(basalganglia)	191	C1QL4	ENSG00000186897.4	12	0.00510226	0.0561249	11	0.0755743	No	No
Brain-Caudate(basalganglia)	191	DNAJC22	ENSG00000178401.14	12	0.00937611	0.0937611	10	0.109144	No	No
Brain-Caudate(basalganglia)	191	SPATS2	ENSG00000123352.17	12	0.00832639	0.0915903	11	0.107221	No	No
Brain-Caudate(basalganglia)	191	KCNH3	ENSG00000135519.6	12	0.00053267	0.00479403	9	0.0247058	Yes	No
Brain-Caudate(basalganglia)	191	MCRS1	ENSG00000187778.13	12	0.00013834	0.00124506	9	0.0182084	Yes	No
Brain-Caudate(basalganglia)	191	PRPF40B	ENSG00000110844.13	12	0.000614641	0.00553177	9	0.0258533	Yes	No
Brain-Caudate(basalganglia)	191	FAM186B	ENSG00000135436.8	12	5.21923e-05	0.000469731	9	0.0154676	Yes	No
Brain-Caudate(basalganglia)	191	FMNL3	ENSG00000161791.13	12	0.00381655	0.0343489	9	0.0559308	No	No
Brain-Caudate(basalganglia)	191	TMBIM6	ENSG00000139644.12	12	0.0133283	0.119955	9	0.133324	No	No
Brain-Caudate(basalganglia)	191	NCKAP5L	ENSG00000167566.16	12	1.64158e-05	0.000147742	9	0.0139817	Yes	No
Brain-Caudate(basalganglia)	191	BCDIN3D	ENSG00000186666.5	12	0.000438059	0.00394253	9	0.0233868	Yes	No
Brain-Caudate(basalganglia)	191	FAIM2	ENSG00000135472.8	12	0.0082384	0.0741456	9	0.0917549	No	No
Brain-Caudate(basalganglia)	191	RP11-70F11.8	ENSG00000257771.5	12	0.000845062	0.00760556	9	0.0285558	Yes	No
Brain-Caudate(basalganglia)	191	AQP5	ENSG00000161798.6	12	0.00617753	0.0555978	9	0.0750663	No	No
Brain-Caudate(basalganglia)	191	AQP6	ENSG00000086159.12	12	0.0210607	0.189546	9	0.198257	No	No
Brain-Caudate(basalganglia)	191	RACGAP1	ENSG00000161800.12	12	0.00469854	0.0422869	9	0.0631488	No	No
Brain-Caudate(basalganglia)	191	ASIC1	ENSG00000110881.11	12	0.00721409	0.0721409	10	0.0899844	No	No
Brain-Caudate(basalganglia)	191	SMARCD1	ENSG00000066117.14	12	0.00297474	0.0297474	10	0.0514101	No	No
Brain-Caudate(basalganglia)	191	GPD1	ENSG00000167588.12	12	0.0046704	0.046704	10	0.0671287	No	No
Brain-Caudate(basalganglia)	191	COX14	ENSG00000178449.8	12	0.000605142	0.00605142	10	0.0266839	Yes	No
Brain-Caudate(basalganglia)	191	CERS5	ENSG00000139624.12	12	0.00341112	0.0341112	10	0.0556877	No	No
Brain-Caudate(basalganglia)	191	LIMA1	ENSG00000050405.13	12	0.00591046	0.0591046	10	0.0782141	No	No
Brain-Caudate(basalganglia)	191	FAM186A	ENSG00000185958.9	12	0.00224633	0.0247097	11	0.0465016	Yes	No
Brain-Caudate(basalganglia)	191	LARP4	ENSG00000161813.21	12	0.000410303	0.00451334	11	0.0241904	Yes	No
Brain-Caudate(basalganglia)	191	DIP2B	ENSG00000066084.12	12	0.00266195	0.0292814	11	0.0509748	No	No
Brain-Caudate(basalganglia)	191	ATF1	ENSG00000123268.8	12	0.00151484	0.0166633	11	0.0385376	Yes	No
Brain-Caudate(basalganglia)	191	METTL7A	ENSG00000185432.11	12	0.00174856	0.0192342	11	0.0411034	Yes	No
Brain-Caudate(basalganglia)	191	RP11-407N8.6	ENSG00000274156.1	12	0.00108234	0.0119058	11	0.0334158	Yes	No
Brain-Caudate(basalganglia)	191	SLC11A2	ENSG00000110911.14	12	0.0042157	0.0463726	11	0.0668924	No	No
Brain-Caudate(basalganglia)	191	LETMD1	ENSG00000050426.15	12	0.00278629	0.0278629	10	0.0495344	Yes	No
Brain-Caudate(basalganglia)	191	CSRNP2	ENSG00000110925.6	12	0.000371797	0.00408976	11	0.0235394	Yes	No
Brain-Caudate(basalganglia)	191	TFCP2	ENSG00000135457.9	12	0.00138458	0.0152304	11	0.0371216	Yes	No
Brain-Caudate(basalganglia)	191	POU6F1	ENSG00000184271.16	12	0.0002928	0.0032208	11	0.0222117	Yes	No
Brain-Caudate(basalganglia)	191	DAZAP2	ENSG00000183283.15	12	2.44428e-07	2.93314e-06	12	0.00484901	Yes	Yes
Brain-Caudate(basalganglia)	191	SMAGP	ENSG00000170545.16	12	0.0173713	0.208456	12	0.216282	No	No
Brain-Caudate(basalganglia)	191	BIN2	ENSG00000110934.10	12	0.000178945	0.00214734	12	0.0200581	Yes	No
Brain-Caudate(basalganglia)	191	GALNT6	ENSG00000139629.15	12	0.00356877	0.046394	13	0.0668946	No	No
Brain-Caudate(basalganglia)	191	SLC4A8	ENSG00000050438.16	12	0.000526695	0.00790042	15	0.0289015	Yes	No
Brain-Caudate(basalganglia)	191	SCN8A	ENSG00000196876.15	12	0.000636915	0.0114645	18	0.0329511	Yes	No
Brain-Caudate(basalganglia)	191	FIGNL2	ENSG00000261308.2	12	0.00282405	0.0480088	17	0.068313	No	No
Brain-Caudate(basalganglia)	191	ACVRL1	ENSG00000139567.12	12	0.00114408	0.0194493	17	0.0413377	Yes	No
Brain-Caudate(basalganglia)	191	ACVR1B	ENSG00000135503.12	12	0.000205233	0.00348897	17	0.0228308	Yes	No
Brain-Caudate(basalganglia)	191	GRASP	ENSG00000161835.10	12	0.000433703	0.00737294	17	0.0281995	Yes	No
Brain-Caudate(basalganglia)	191	NR4A1	ENSG00000123358.19	12	0.00113759	0.019339	17	0.0411928	Yes	No
Brain-Caudate(basalganglia)	191	RP11-1100L3.8	ENSG00000259884.1	12	0.0043459	0.0738804	17	0.0915221	No	No
Brain-Caudate(basalganglia)	191	ATG101	ENSG00000123395.14	12	0.000362743	0.00616662	17	0.0268186	Yes	No
Brain-Caudate(basalganglia)	191	KRT7	ENSG00000135480.15	12	4.32965e-06	6.92744e-05	16	0.0111319	Yes	No
Brain-Caudate(basalganglia)	191	KRT86	ENSG00000170442.11	12	0.00434816	0.0695706	16	0.0876137	No	No
Brain-Caudate(basalganglia)	191	KRT81	ENSG00000205426.10	12	0.000145303	0.00232484	16	0.0205559	Yes	No
Brain-Caudate(basalganglia)	191	KRT6B	ENSG00000185479.5	12	0.00911886	0.145902	16	0.157209	No	No
Brain-Caudate(basalganglia)	191	KRT6A	ENSG00000205420.10	12	0.00204762	0.0327619	16	0.0544137	No	No
Brain-Caudate(basalganglia)	191	KRT5	ENSG00000186081.11	12	0.00057761	0.00866415	15	0.0298312	Yes	No
Brain-Caudate(basalganglia)	191	KRT2	ENSG00000172867.3	12	0.000364423	0.00583077	16	0.0263894	Yes	No
Brain-Caudate(basalganglia)	191	KRT1	ENSG00000167768.4	12	0.00494014	0.0790423	16	0.096069	No	No
Brain-Caudate(basalganglia)	191	KRT4	ENSG00000170477.12	12	0.000690686	0.011051	16	0.0323715	Yes	No
Brain-Caudate(basalganglia)	191	KRT8	ENSG00000170421.12	12	0.00353081	0.0600238	17	0.0790614	No	No
Brain-Caudate(basalganglia)	191	KRT18	ENSG00000111057.10	12	0.00108387	0.0184258	17	0.040312	Yes	No
Brain-Caudate(basalganglia)	191	EIF4B	ENSG00000063046.17	12	0.00487924	0.082947	17	0.0995181	No	No
Brain-Caudate(basalganglia)	191	TNS2	ENSG00000111077.17	12	0.000303542	0.00516021	17	0.02539	Yes	No
Brain-Caudate(basalganglia)	191	SPRYD3	ENSG00000167778.8	12	0.00121115	0.0205895	17	0.0424561	Yes	No
Brain-Caudate(basalganglia)	191	IGFBP6	ENSG00000167779.7	12	0.000301555	0.00512643	17	0.0253052	Yes	No
Brain-Caudate(basalganglia)	191	CSAD	ENSG00000139631.18	12	0.00089498	0.0152147	17	0.0371082	Yes	No
Brain-Caudate(basalganglia)	191	ZNF740	ENSG00000139651.10	12	0.000740507	0.0125886	17	0.0341984	Yes	No
Brain-Caudate(basalganglia)	191	ITGB7	ENSG00000139626.15	12	0.00484247	0.082322	17	0.0989589	No	No
Brain-Caudate(basalganglia)	191	RARG	ENSG00000172819.16	12	0.00161285	0.0274184	17	0.0491236	Yes	No
Brain-Caudate(basalganglia)	191	MFSD5	ENSG00000182544.8	12	0.0153664	0.245863	16	0.251917	No	No
Brain-Caudate(basalganglia)	191	ESPL1	ENSG00000135476.11	12	0.00267024	0.0427239	16	0.0635735	No	No
Brain-Caudate(basalganglia)	191	PFDN5	ENSG00000123349.13	12	0.00244543	0.0391268	16	0.0602525	No	No
Brain-Caudate(basalganglia)	191	C12orf10	ENSG00000139637.13	12	0.00287654	0.0460246	16	0.0665943	No	No
Brain-Caudate(basalganglia)	191	AAAS	ENSG00000094914.12	12	0.000745896	0.0119343	16	0.0334224	Yes	No
Brain-Caudate(basalganglia)	191	SP7	ENSG00000170374.5	12	0.00151232	0.0226848	15	0.0444482	Yes	No
Brain-Caudate(basalganglia)	191	SP1	ENSG00000185591.9	12	0.000237251	0.00355877	15	0.0229335	Yes	No
Brain-Caudate(basalganglia)	191	PRR13	ENSG00000205352.10	12	0.000515658	0.00721921	14	0.0280126	Yes	No
Brain-Caudate(basalganglia)	191	PCBP2	ENSG00000197111.15	12	0.000257833	0.00360966	14	0.0229871	Yes	No
Brain-Caudate(basalganglia)	191	MAP3K12	ENSG00000139625.12	12	0.00165954	0.0232336	14	0.0450189	Yes	No
Brain-Caudate(basalganglia)	191	TARBP2	ENSG00000139546.10	12	0.00011722	0.00152385	13	0.0188239	Yes	No
Brain-Caudate(basalganglia)	191	NPFF	ENSG00000139574.8	12	0.00064071	0.00832923	13	0.0294369	Yes	No
Brain-Caudate(basalganglia)	191	ATF7	ENSG00000170653.18	12	0.0101082	0.141515	14	0.153218	No	No
Brain-Caudate(basalganglia)	191	ATP5G2	ENSG00000135390.17	12	0.000396035	0.00475242	12	0.0246008	Yes	No
Brain-Caudate(basalganglia)	191	CALCOCO1	ENSG00000012822.15	12	0.00291214	0.0349456	12	0.0564576	No	No
Brain-Caudate(basalganglia)	191	CISTR	ENSG00000260492.2	12	0.00219158	0.0241074	11	0.0458986	Yes	No
Brain-Caudate(basalganglia)	191	HOXC4	ENSG00000198353.7	12	3.01228e-05	0.000361474	12	0.0146738	Yes	No
Brain-Caudate(basalganglia)	191	FLJ12825	ENSG00000248265.1	12	0.00413999	0.0538198	13	0.0735101	No	No
Brain-Caudate(basalganglia)	191	RP11-834C11.4	ENSG00000250742.2	12	0.00088281	0.0105937	12	0.0318004	Yes	No
Brain-Caudate(basalganglia)	191	SMUG1	ENSG00000123415.15	12	0.0082678	0.107481	13	0.121733	No	No
Brain-Caudate(basalganglia)	191	CBX5	ENSG00000094916.15	12	0.0105868	0.137628	13	0.149616	No	No
Brain-Caudate(basalganglia)	191	HNRNPA1	ENSG00000135486.17	12	0.00142918	0.0185793	13	0.0404289	Yes	No
Brain-Caudate(basalganglia)	191	NFE2	ENSG00000123405.13	12	0.00360965	0.0469254	13	0.0673352	No	No
Brain-Caudate(basalganglia)	191	COPZ1	ENSG00000111481.9	12	0.00826142	0.11566	14	0.129226	No	No
Brain-Caudate(basalganglia)	191	GPR84	ENSG00000139572.3	12	8.27217e-05	0.0011581	14	0.0180075	Yes	No
Brain-Caudate(basalganglia)	191	ZNF385A	ENSG00000161642.17	12	0.00554988	0.0776984	14	0.0949432	No	No
Brain-Caudate(basalganglia)	191	ITGA5	ENSG00000161638.10	12	1.95288e-05	0.000273403	14	0.0143979	Yes	No
Brain-Caudate(basalganglia)	191	GTSF1	ENSG00000170627.10	12	0.000417449	0.00584428	14	0.0263971	Yes	No
Brain-Caudate(basalganglia)	191	NCKAP1L	ENSG00000123338.12	12	0.001413	0.0211951	15	0.0430992	Yes	No
Brain-Caudate(basalganglia)	191	PDE1B	ENSG00000123360.11	12	0.00223785	0.0335678	15	0.0551527	No	No
Brain-Caudate(basalganglia)	191	PPP1R1A	ENSG00000135447.16	12	0.000695985	0.0104398	15	0.031687	Yes	No
Brain-Caudate(basalganglia)	191	DCD	ENSG00000161634.11	12	0.00631627	0.094744	15	0.110126	No	No
Brain-Caudate(basalganglia)	191	MUCL1	ENSG00000172551.10	12	0.0111898	0.156657	14	0.167439	No	No
Brain-Caudate(basalganglia)	191	TESPA1	ENSG00000135426.15	12	0.0026626	0.0346137	13	0.0561709	No	No
Brain-Caudate(basalganglia)	191	METTL7B	ENSG00000170439.6	12	0.00125987	0.0151184	12	0.0370183	Yes	No
Brain-Caudate(basalganglia)	191	ITGA7	ENSG00000135424.15	12	0.00129658	0.0155589	12	0.0374952	Yes	No
Brain-Caudate(basalganglia)	191	BLOC1S1	ENSG00000135441.7	12	0.0122547	0.134802	11	0.146974	No	No
Brain-Caudate(basalganglia)	191	RDH5	ENSG00000135437.9	12	0.00410705	0.0451776	11	0.0658402	No	No
Brain-Caudate(basalganglia)	191	CD63	ENSG00000135404.11	12	0.0252413	0.277655	11	0.282565	No	No
Brain-Caudate(basalganglia)	191	GDF11	ENSG00000135414.9	12	0.00317024	0.0348726	11	0.0563997	No	No
Brain-Caudate(basalganglia)	191	SARNP	ENSG00000205323.8	12	0.00426383	0.0469021	11	0.0673071	No	No
Brain-Caudate(basalganglia)	191	ORMDL2	ENSG00000123353.9	12	0.00273577	0.0300934	11	0.0517591	No	No
Brain-Caudate(basalganglia)	191	DNAJC14	ENSG00000135392.15	12	0.00399354	0.043929	11	0.0645795	No	No
Brain-Caudate(basalganglia)	191	MMP19	ENSG00000123342.15	12	0.000499248	0.00549172	11	0.0257912	Yes	No
Brain-Caudate(basalganglia)	191	PYM1	ENSG00000170473.16	12	4.71054e-05	0.00051816	11	0.0157389	Yes	No
Brain-Caudate(basalganglia)	191	DGKA	ENSG00000065357.19	12	0.00105368	0.0115905	11	0.0330905	Yes	No
Brain-Caudate(basalganglia)	191	PMEL	ENSG00000185664.14	12	3.91167e-06	4.30284e-05	11	0.00992927	Yes	Yes
Brain-Caudate(basalganglia)	191	CDK2	ENSG00000123374.10	12	0.00133566	0.0146923	11	0.0366067	Yes	No
Brain-Caudate(basalganglia)	191	RAB5B	ENSG00000111540.15	12	0.00264003	0.0290403	11	0.0507055	No	No
Brain-Caudate(basalganglia)	191	SUOX	ENSG00000139531.12	12	0.00275145	0.030266	11	0.0519192	No	No
Brain-Caudate(basalganglia)	191	IKZF4	ENSG00000123411.14	12	0.000573095	0.00630405	11	0.0269731	Yes	No
Brain-Caudate(basalganglia)	191	RPS26	ENSG00000197728.9	12	0.00659471	0.0725418	11	0.0903543	No	No
Brain-Caudate(basalganglia)	191	ERBB3	ENSG00000065361.14	12	0.00230627	0.0253689	11	0.0470845	Yes	No
Brain-Caudate(basalganglia)	191	PA2G4	ENSG00000170515.13	12	0.000351647	0.00386812	11	0.0233387	Yes	No
Brain-Caudate(basalganglia)	191	RPL41	ENSG00000229117.8	12	0.0145727	0.1603	11	0.170842	No	No
Brain-Caudate(basalganglia)	191	ZC3H10	ENSG00000135482.6	12	0.0112565	0.123821	11	0.136806	No	No
Brain-Caudate(basalganglia)	191	ESYT1	ENSG00000139641.12	12	0.00107302	0.0107302	10	0.0319719	Yes	No
Brain-Caudate(basalganglia)	191	MYL6B	ENSG00000196465.10	12	0.000290795	0.00290795	10	0.0216169	Yes	No
Brain-Caudate(basalganglia)	191	MYL6	ENSG00000092841.18	12	0.0151485	0.151485	10	0.162513	No	No
Brain-Caudate(basalganglia)	191	SMARCC2	ENSG00000139613.11	12	0.00440411	0.0440411	10	0.0646679	No	No
Brain-Caudate(basalganglia)	191	RNF41	ENSG00000181852.17	12	0.000782608	0.00782608	10	0.0288617	Yes	No
Brain-Caudate(basalganglia)	191	NABP2	ENSG00000139579.12	12	0.000440651	0.00440651	10	0.0241247	Yes	No
Brain-Caudate(basalganglia)	191	SLC39A5	ENSG00000139540.11	12	0.00116123	0.0116123	10	0.0330978	Yes	No
Brain-Caudate(basalganglia)	191	ANKRD52	ENSG00000139645.9	12	0.000500841	0.00500841	10	0.0250706	Yes	No
Brain-Caudate(basalganglia)	191	COQ10A	ENSG00000135469.13	12	0.00164112	0.0147701	9	0.0366865	Yes	No
Brain-Caudate(basalganglia)	191	CS	ENSG00000062485.18	12	0.000739018	0.00665116	9	0.0273576	Yes	No
Brain-Caudate(basalganglia)	191	CNPY2	ENSG00000257727.5	12	0.00418747	0.0376873	9	0.0589339	No	No
Brain-Caudate(basalganglia)	191	PAN2	ENSG00000135473.14	12	0.000731404	0.00658264	9	0.0272766	Yes	No
Brain-Caudate(basalganglia)	191	IL23A	ENSG00000110944.8	12	0.000853897	0.00768507	9	0.0286614	Yes	No
Brain-Caudate(basalganglia)	191	STAT2	ENSG00000170581.13	12	0.00116356	0.010472	9	0.0317153	Yes	No
Brain-Caudate(basalganglia)	191	TIMELESS	ENSG00000111602.11	12	0.0239602	0.215642	9	0.223101	No	No
Brain-Caudate(basalganglia)	191	MIP	ENSG00000135517.6	12	0.00335127	0.0268101	8	0.0485539	Yes	No
Brain-Caudate(basalganglia)	191	SPRYD4	ENSG00000176422.13	12	0.0343327	0.274661	8	0.279675	No	No
Brain-Caudate(basalganglia)	191	GLS2	ENSG00000135423.12	12	0.00102124	0.0081699	8	0.0292301	Yes	No
Brain-Caudate(basalganglia)	191	RBMS2	ENSG00000076067.12	12	0.00430005	0.0344004	8	0.0559595	No	No
Brain-Caudate(basalganglia)	191	BAZ2A	ENSG00000076108.11	12	0.00477709	0.0382168	8	0.0594564	No	No
Brain-Caudate(basalganglia)	191	ATP5B	ENSG00000110955.8	12	0.000508024	0.00355617	7	0.0229335	Yes	No
Brain-Caudate(basalganglia)	191	PTGES3	ENSG00000110958.15	12	0.002986	0.020902	7	0.0427752	Yes	No
Brain-Caudate(basalganglia)	191	NACA	ENSG00000196531.10	12	0.0248818	0.174172	7	0.183825	No	No
Brain-Caudate(basalganglia)	191	PRIM1	ENSG00000198056.13	12	0.00702931	0.0492051	7	0.0694232	No	No
Brain-Caudate(basalganglia)	191	HSD17B6	ENSG00000025423.11	12	0.00117134	0.0081994	7	0.0292833	Yes	No
Brain-Caudate(basalganglia)	191	SDR9C7	ENSG00000170426.1	12	0.00469855	0.0375884	8	0.0588299	No	No
Brain-Caudate(basalganglia)	191	RDH16	ENSG00000139547.7	12	0.000157026	0.00125621	8	0.0182084	Yes	No
Brain-Caudate(basalganglia)	191	ZBTB39	ENSG00000166860.2	12	0.00559514	0.0447611	8	0.06543	No	No
Brain-Caudate(basalganglia)	191	TAC3	ENSG00000166863.11	12	0.0004575	0.00366	8	0.0230767	Yes	No
Brain-Caudate(basalganglia)	191	MYO1A	ENSG00000166866.12	12	0.000216322	0.00194689	9	0.0196354	Yes	No
Brain-Caudate(basalganglia)	191	NEMP1	ENSG00000166881.9	12	0.00205376	0.0184838	9	0.0403361	Yes	No
Brain-Caudate(basalganglia)	191	NAB2	ENSG00000166886.12	12	0.00755668	0.0680101	9	0.0861856	No	No
Brain-Caudate(basalganglia)	191	STAT6	ENSG00000166888.11	12	0.0218525	0.196673	9	0.205027	No	No
Brain-Caudate(basalganglia)	191	LRP1	ENSG00000123384.13	12	0.0320953	0.288858	9	0.293457	No	No
Brain-Caudate(basalganglia)	191	NXPH4	ENSG00000182379.9	12	0.00396574	0.0356916	9	0.0571173	No	No
Brain-Caudate(basalganglia)	191	SHMT2	ENSG00000182199.10	12	0.00555418	0.0499876	9	0.0701083	No	No
Brain-Caudate(basalganglia)	191	NDUFA4L2	ENSG00000185633.10	12	0.00040798	0.00367182	9	0.0230767	Yes	No
Brain-Caudate(basalganglia)	191	STAC3	ENSG00000185482.7	12	0.00186934	0.0186934	10	0.0405899	Yes	No
Brain-Caudate(basalganglia)	191	R3HDM2	ENSG00000179912.20	12	0.00686665	0.0755331	11	0.0929532	No	No
Brain-Caudate(basalganglia)	191	INHBC	ENSG00000175189.3	12	0.00165402	0.0181942	11	0.0401054	Yes	No
Brain-Caudate(basalganglia)	191	INHBE	ENSG00000139269.2	12	0.00065652	0.00722172	11	0.0280126	Yes	No
Brain-Caudate(basalganglia)	191	GLI1	ENSG00000111087.9	12	0.00317836	0.034962	11	0.0564789	No	No
Brain-Caudate(basalganglia)	191	ARHGAP9	ENSG00000123329.17	12	0.000120319	0.00144383	12	0.0185223	Yes	No
Brain-Caudate(basalganglia)	191	MARS	ENSG00000166986.14	12	0.00396325	0.047559	12	0.0678641	No	No
Brain-Caudate(basalganglia)	191	DDIT3	ENSG00000175197.11	12	0.000803662	0.00964394	12	0.0309093	Yes	No
Brain-Caudate(basalganglia)	191	MBD6	ENSG00000166987.14	12	0.00545059	0.065407	12	0.0839279	No	No
Brain-Caudate(basalganglia)	191	DCTN2	ENSG00000175203.15	12	0.00175103	0.0210124	12	0.0428855	Yes	No
Brain-Caudate(basalganglia)	191	KIF5A	ENSG00000155980.11	12	0.00190661	0.0228793	12	0.0446416	Yes	No
Brain-Caudate(basalganglia)	191	PIP4K2C	ENSG00000166908.17	12	0.0026035	0.031242	12	0.0529507	No	No
Brain-Caudate(basalganglia)	191	DTX3	ENSG00000178498.15	12	0.00340439	0.0408527	12	0.0618242	No	No
Brain-Caudate(basalganglia)	191	ARHGEF25	ENSG00000240771.6	12	0.0141268	0.169522	12	0.179418	No	No
Brain-Caudate(basalganglia)	191	SLC26A10	ENSG00000135502.17	12	0.00111053	0.0133263	12	0.0350465	Yes	No
Brain-Caudate(basalganglia)	191	B4GALNT1	ENSG00000135454.13	12	0.000786817	0.00944181	12	0.0307855	Yes	No
Brain-Caudate(basalganglia)	191	OS9	ENSG00000135506.15	12	0.000930627	0.0111675	12	0.0325383	Yes	No
Brain-Caudate(basalganglia)	191	AGAP2	ENSG00000135439.11	12	0.000112909	0.00135491	12	0.0184717	Yes	No
Brain-Caudate(basalganglia)	191	TSPAN31	ENSG00000135452.9	12	0.00352611	0.0423133	12	0.0631695	No	No
Brain-Caudate(basalganglia)	191	CDK4	ENSG00000135446.16	12	0.00109231	0.0131077	12	0.0347847	Yes	No
Brain-Caudate(basalganglia)	191	MARCH9	ENSG00000139266.5	12	0.000838529	0.0100624	12	0.0313548	Yes	No
Brain-Caudate(basalganglia)	191	CYP27B1	ENSG00000111012.9	12	0.00164949	0.0197939	12	0.0416866	Yes	No
Brain-Caudate(basalganglia)	191	METTL1	ENSG00000037897.16	12	9.56152e-05	0.00114738	12	0.0180075	Yes	No
Brain-Caudate(basalganglia)	191	METTL21B	ENSG00000123427.16	12	8.60412e-05	0.00103249	12	0.017939	Yes	No
Brain-Caudate(basalganglia)	191	TSFM	ENSG00000123297.17	12	1.77789e-05	0.000213346	12	0.0139817	Yes	No
Brain-Caudate(basalganglia)	191	AVIL	ENSG00000135407.10	12	0.00147617	0.017714	12	0.0396175	Yes	No
Brain-Caudate(basalganglia)	191	RP11-571M6.17	ENSG00000270039.1	12	0.00194325	0.023319	12	0.0450979	Yes	No
Brain-Caudate(basalganglia)	191	RP11-571M6.18	ENSG00000269903.1	12	0.00340188	0.0408225	12	0.0617859	No	No
Brain-Caudate(basalganglia)	191	CTDSP2	ENSG00000175215.10	12	0.00186041	0.022325	12	0.0441714	Yes	No
Brain-Caudate(basalganglia)	191	RP11-620J15.3	ENSG00000257698.1	12	0.00245076	0.0294092	12	0.0511091	No	No
Brain-Caudate(basalganglia)	191	ATP23	ENSG00000166896.7	12	0.00111915	0.0134298	12	0.035167	Yes	No
Brain-Caudate(basalganglia)	191	LRIG3	ENSG00000139263.11	12	0.00506737	0.0709431	14	0.0888621	No	No
Brain-Caudate(basalganglia)	191	SLC16A7	ENSG00000118596.11	12	0.0187227	0.243396	13	0.249628	No	No
Brain-Caudate(basalganglia)	191	FAM19A2	ENSG00000198673.10	12	0.0025238	0.0555237	22	0.0749924	No	No
Brain-Caudate(basalganglia)	191	USP15	ENSG00000135655.15	12	0.000563326	0.00957654	17	0.0308502	Yes	No
Brain-Caudate(basalganglia)	191	MON2	ENSG00000061987.14	12	0.00152465	0.0243944	16	0.0461665	Yes	No
Brain-Caudate(basalganglia)	191	LINC01465	ENSG00000221949.5	12	0.000104226	0.0015634	15	0.0188655	Yes	No
Brain-Caudate(basalganglia)	191	RP11-631N16.4	ENSG00000275180.1	12	0.00633577	0.0950365	15	0.110388	No	No
Brain-Caudate(basalganglia)	191	RP11-631N16.2	ENSG00000257354.2	12	0.00174212	0.0261317	15	0.0478555	Yes	No
Brain-Caudate(basalganglia)	191	PPM1H	ENSG00000111110.11	12	0.00498296	0.0896933	18	0.105516	No	No
Brain-Caudate(basalganglia)	191	AVPR1A	ENSG00000166148.3	12	0.0054079	0.0757106	14	0.0931213	No	No
Brain-Caudate(basalganglia)	191	DPY19L2	ENSG00000177990.11	12	0.000479289	0.00718933	15	0.0280126	Yes	No
Brain-Caudate(basalganglia)	191	TMEM5	ENSG00000118600.11	12	0.00132963	0.0186148	14	0.0404819	Yes	No
Brain-Caudate(basalganglia)	191	SRGAP1	ENSG00000196935.8	12	0.00024045	0.00360675	15	0.0229871	Yes	No
Brain-Caudate(basalganglia)	191	C12orf66	ENSG00000174206.12	12	0.0398637	0.478364	12	0.479894	No	No
Brain-Caudate(basalganglia)	191	C12orf56	ENSG00000185306.12	12	0.0109772	0.131726	12	0.143995	No	No
Brain-Caudate(basalganglia)	191	XPOT	ENSG00000184575.11	12	0.013891	0.152801	11	0.163751	No	No
Brain-Caudate(basalganglia)	191	TBK1	ENSG00000183735.9	12	0.00034081	0.0037489	11	0.0231448	Yes	No
Brain-Caudate(basalganglia)	191	RASSF3	ENSG00000153179.12	12	0.002349	0.028188	12	0.0498782	Yes	No
Brain-Caudate(basalganglia)	191	GNS	ENSG00000135677.10	12	0.0158126	0.158126	10	0.168831	No	No
Brain-Caudate(basalganglia)	191	TBC1D30	ENSG00000111490.12	12	0.00603806	0.0603806	10	0.0793884	No	No
Brain-Caudate(basalganglia)	191	RP11-766N7.3	ENSG00000255693.1	12	0.00860409	0.0860409	10	0.102276	No	No
Brain-Caudate(basalganglia)	191	WIF1	ENSG00000156076.9	12	7.64976e-05	0.000764976	10	0.0167342	Yes	No
Brain-Caudate(basalganglia)	191	LEMD3	ENSG00000174106.2	12	0.0109405	0.109405	10	0.123466	No	No
Brain-Caudate(basalganglia)	191	MSRB3	ENSG00000174099.10	12	0.00126145	0.0138759	11	0.0356981	Yes	No
Brain-Caudate(basalganglia)	191	LLPH	ENSG00000139233.6	12	6.90241e-05	0.00082829	12	0.0170408	Yes	No
Brain-Caudate(basalganglia)	191	TMBIM4	ENSG00000155957.17	12	0.00356338	0.0427605	12	0.0636082	No	No
Brain-Caudate(basalganglia)	191	IRAK3	ENSG00000090376.10	12	0.00451321	0.0541585	12	0.0738031	No	No
Brain-Caudate(basalganglia)	191	HELB	ENSG00000127311.9	12	0.00402888	0.0523754	13	0.0723417	No	No
Brain-Caudate(basalganglia)	191	GRIP1	ENSG00000155974.11	12	0.00048985	0.0078376	16	0.0288643	Yes	No
Brain-Caudate(basalganglia)	191	CAND1	ENSG00000111530.12	12	0.00162308	0.0259692	16	0.047759	Yes	No
Brain-Caudate(basalganglia)	191	DYRK2	ENSG00000127334.10	12	0.00348348	0.0487688	14	0.0690584	No	No
Brain-Caudate(basalganglia)	191	MDM1	ENSG00000111554.14	12	0.00461393	0.069209	15	0.0872822	No	No
Brain-Caudate(basalganglia)	191	RP11-81H14.2	ENSG00000251301.6	12	0.000434137	0.00651206	15	0.0271756	Yes	No
Brain-Caudate(basalganglia)	191	RAP1B	ENSG00000127314.17	12	0.00336244	0.0504367	15	0.0705531	No	No
Brain-Caudate(basalganglia)	191	RP11-637A17.2	ENSG00000247363.2	12	0.00350808	0.0526212	15	0.0725431	No	No
Brain-Caudate(basalganglia)	191	NUP107	ENSG00000111581.9	12	0.000811907	0.0129905	16	0.0346178	Yes	No
Brain-Caudate(basalganglia)	191	SLC35E3	ENSG00000175782.9	12	6.9474e-05	0.00111158	16	0.0179865	Yes	No
Brain-Caudate(basalganglia)	191	MDM2	ENSG00000135679.22	12	0.00453949	0.0726318	16	0.0904231	No	No
Brain-Caudate(basalganglia)	191	CPM	ENSG00000135678.11	12	0.00487288	0.082839	17	0.0994276	No	No
Brain-Caudate(basalganglia)	191	CPSF6	ENSG00000111605.16	12	0.00015756	0.00267851	17	0.021086	Yes	No
Brain-Caudate(basalganglia)	191	LYZ	ENSG00000090382.6	12	6.37408e-05	0.00108359	17	0.017939	Yes	No
Brain-Caudate(basalganglia)	191	YEATS4	ENSG00000127337.6	12	0.000729639	0.0124039	17	0.0339502	Yes	No
Brain-Caudate(basalganglia)	191	RP11-956E11.1	ENSG00000257507.1	12	0.00643396	0.109377	17	0.123449	No	No
Brain-Caudate(basalganglia)	191	FRS2	ENSG00000166225.8	12	0.00626349	0.112743	18	0.126534	No	No
Brain-Caudate(basalganglia)	191	CCT2	ENSG00000166226.12	12	9.2643e-05	0.00166757	18	0.0189821	Yes	No
Brain-Caudate(basalganglia)	191	BEST3	ENSG00000127325.18	12	0.00388057	0.0698503	18	0.0878928	No	No
Brain-Caudate(basalganglia)	191	RAB3IP	ENSG00000127328.21	12	0.00220139	0.0418264	19	0.062731	No	No
Brain-Caudate(basalganglia)	191	MYRFL	ENSG00000166268.10	12	4.2378e-05	0.00084756	20	0.017076	Yes	No
Brain-Caudate(basalganglia)	191	LINC01481	ENSG00000257815.5	12	0.000655991	0.0137758	21	0.0356279	Yes	No
Brain-Caudate(basalganglia)	191	RP11-320P7.2	ENSG00000257139.1	12	0.001258	0.022644	18	0.0444064	Yes	No
Brain-Caudate(basalganglia)	191	LINC01481	ENSG00000257613.1	12	0.000367238	0.00661029	18	0.0272937	Yes	No
Brain-Caudate(basalganglia)	191	CNOT2	ENSG00000111596.11	12	0.0025368	0.0481993	19	0.068509	No	No
Brain-Caudate(basalganglia)	191	KCNMB4	ENSG00000135643.4	12	1.57329e-05	0.000298925	19	0.0145354	Yes	No
Brain-Caudate(basalganglia)	191	PTPRB	ENSG00000127329.15	12	0.00311789	0.0592399	19	0.0783304	No	No
Brain-Caudate(basalganglia)	191	PTPRR	ENSG00000153233.12	12	0.00105114	0.0189205	18	0.0408216	Yes	No
Brain-Caudate(basalganglia)	191	TSPAN8	ENSG00000127324.8	12	0.00209877	0.0314815	15	0.053153	No	No
Brain-Caudate(basalganglia)	191	LGR5	ENSG00000139292.12	12	0.00654052	0.0850268	13	0.101404	No	No
Brain-Caudate(basalganglia)	191	ZFC3H1	ENSG00000133858.15	12	0.00293391	0.035207	12	0.0567085	No	No
Brain-Caudate(basalganglia)	191	THAP2	ENSG00000173451.6	12	0.000720732	0.00792805	11	0.0289625	Yes	No
Brain-Caudate(basalganglia)	191	TMEM19	ENSG00000139291.13	12	0.0143594	0.157953	11	0.168676	No	No
Brain-Caudate(basalganglia)	191	RAB21	ENSG00000080371.5	12	0.00571335	0.0628469	11	0.0815405	No	No
Brain-Caudate(basalganglia)	191	TBC1D15	ENSG00000121749.15	12	0.00190798	0.0248037	13	0.0465741	Yes	No
Brain-Caudate(basalganglia)	191	TRHDE	ENSG00000072657.8	12	0.00206296	0.0350703	17	0.0565735	No	No
Brain-Caudate(basalganglia)	191	RP11-81H3.2	ENSG00000251138.6	12	0.00399688	0.0599533	15	0.0789865	No	No
Brain-Caudate(basalganglia)	191	ATXN7L3B	ENSG00000253719.3	12	0.0121632	0.158122	13	0.168831	No	No
Brain-Caudate(basalganglia)	191	KCNC2	ENSG00000166006.12	12	0.0105081	0.147113	14	0.158374	No	No
Brain-Caudate(basalganglia)	191	CAPS2	ENSG00000180881.19	12	0.00646488	0.0969732	15	0.112051	No	No
Brain-Caudate(basalganglia)	191	GLIPR1L1	ENSG00000173401.9	12	0.00939968	0.131596	14	0.143877	No	No
Brain-Caudate(basalganglia)	191	GLIPR1L2	ENSG00000180481.10	12	0.00215671	0.0301939	14	0.05186	No	No
Brain-Caudate(basalganglia)	191	GLIPR1	ENSG00000139278.9	12	0.00296143	0.04146	14	0.0623769	No	No
Brain-Caudate(basalganglia)	191	KRR1	ENSG00000111615.13	12	0.000466792	0.00653509	14	0.0272133	Yes	No
Brain-Caudate(basalganglia)	191	PHLDA1	ENSG00000139289.13	12	0.000454883	0.00636836	14	0.0270072	Yes	No
Brain-Caudate(basalganglia)	191	NAP1L1	ENSG00000187109.13	12	0.000293131	0.00410384	14	0.0235394	Yes	No
Brain-Caudate(basalganglia)	191	RP11-54A9.1	ENSG00000257219.5	12	0.000137257	0.00192159	14	0.0195252	Yes	No
Brain-Caudate(basalganglia)	191	BBS10	ENSG00000179941.6	12	0.00572512	0.0801516	14	0.0969701	No	No
Brain-Caudate(basalganglia)	191	OSBPL8	ENSG00000091039.16	12	0.0209389	0.335022	16	0.338559	No	No
Brain-Caudate(basalganglia)	191	RP11-20E24.1	ENSG00000257526.2	12	4.32976e-05	0.000649464	15	0.0162952	Yes	No
Brain-Caudate(basalganglia)	191	ZDHHC17	ENSG00000186908.14	12	0.000106756	0.00160134	15	0.0189247	Yes	No
Brain-Caudate(basalganglia)	191	CSRP2	ENSG00000175183.9	12	0.00182299	0.0255219	14	0.0472286	Yes	No
Brain-Caudate(basalganglia)	191	E2F7	ENSG00000165891.15	12	0.000456129	0.00638581	14	0.0270232	Yes	No
Brain-Caudate(basalganglia)	191	NAV3	ENSG00000067798.14	12	0.000424508	0.00764114	18	0.0286091	Yes	No
Brain-Caudate(basalganglia)	191	SYT1	ENSG00000067715.13	12	0.000213579	0.00256295	12	0.0208505	Yes	No
Brain-Caudate(basalganglia)	191	RP1-78O14.1	ENSG00000257894.2	12	0.0163371	0.163371	10	0.173681	No	No
Brain-Caudate(basalganglia)	191	PAWR	ENSG00000177425.10	12	0.000438942	0.00395048	9	0.0233868	Yes	No
Brain-Caudate(basalganglia)	191	PPP1R12A	ENSG00000058272.16	12	0.000163121	0.00163121	10	0.0189821	Yes	No
Brain-Caudate(basalganglia)	191	OTOGL	ENSG00000165899.10	12	0.00765719	0.0842291	11	0.100671	No	No
Brain-Caudate(basalganglia)	191	PTPRQ	ENSG00000139304.12	12	0.000653905	0.00719296	11	0.0280126	Yes	No
Brain-Caudate(basalganglia)	191	MYF6	ENSG00000111046.3	12	0.00949774	0.104475	11	0.119018	No	No
Brain-Caudate(basalganglia)	191	LIN7A	ENSG00000111052.7	12	0.00444988	0.0533985	12	0.0731765	No	No
Brain-Caudate(basalganglia)	191	ACSS3	ENSG00000111058.7	12	0.0153255	0.229883	15	0.236516	No	No
Brain-Caudate(basalganglia)	191	PPFIA2	ENSG00000139220.16	12	0.00043176	0.00690816	16	0.0277308	Yes	No
Brain-Caudate(basalganglia)	191	RP11-121G22.3	ENSG00000257467.5	12	0.0118515	0.165922	14	0.176027	No	No
Brain-Caudate(basalganglia)	191	CCDC59	ENSG00000133773.11	12	0.00254569	0.0330939	13	0.0547601	No	No
Brain-Caudate(basalganglia)	191	METTL25	ENSG00000127720.7	12	0.000121226	0.00157593	13	0.0189164	Yes	No
Brain-Caudate(basalganglia)	191	RP11-263K4.3	ENSG00000257431.1	12	0.000946713	0.0123073	13	0.0338925	Yes	No
Brain-Caudate(basalganglia)	191	TMTC2	ENSG00000179104.8	12	0.00566005	0.0962208	17	0.111395	No	No
Brain-Caudate(basalganglia)	191	SLC6A15	ENSG00000072041.16	12	0.000187512	0.00281268	15	0.0213874	Yes	No
Brain-Caudate(basalganglia)	191	TSPAN19	ENSG00000231738.10	12	0.00810072	0.11341	14	0.127126	No	No
Brain-Caudate(basalganglia)	191	LRRIQ1	ENSG00000133640.18	12	0.00126659	0.0202654	16	0.04216	Yes	No
Brain-Caudate(basalganglia)	191	RP11-193M21.1	ENSG00000269916.1	12	0.000666622	0.0093327	14	0.0306593	Yes	No
Brain-Caudate(basalganglia)	191	RASSF9	ENSG00000198774.4	12	0.00137697	0.0165237	12	0.0384447	Yes	No
Brain-Caudate(basalganglia)	191	NTS	ENSG00000133636.10	12	0.0130597	0.143657	11	0.155121	No	No
Brain-Caudate(basalganglia)	191	MGAT4C	ENSG00000182050.13	12	0.00541324	0.0811986	15	0.0979565	No	No
Brain-Caudate(basalganglia)	191	C12orf29	ENSG00000133641.17	12	9.81037e-05	0.000686726	7	0.0164751	Yes	No
Brain-Caudate(basalganglia)	191	CEP290	ENSG00000198707.14	12	0.0022775	0.0159425	7	0.0378752	Yes	No
Brain-Caudate(basalganglia)	191	TMTC3	ENSG00000139324.11	12	0.00690509	0.0483356	7	0.0686224	No	No
Brain-Caudate(basalganglia)	191	KITLG	ENSG00000049130.14	12	0.00933055	0.0653139	7	0.0838409	No	No
Brain-Caudate(basalganglia)	191	RP11-900F13.2	ENSG00000278011.1	12	0.0150745	0.105521	7	0.119902	No	No
Brain-Caudate(basalganglia)	191	RP11-13A1.1	ENSG00000246363.2	12	0.00495301	0.0297181	6	0.0513906	No	No
Brain-Caudate(basalganglia)	191	DUSP6	ENSG00000139318.7	12	0.00136675	0.010934	8	0.0322257	Yes	No
Brain-Caudate(basalganglia)	191	RP11-823E8.3	ENSG00000274021.1	12	0.0263734	0.210987	8	0.218633	No	No
Brain-Caudate(basalganglia)	191	RP11-1109F11.3	ENSG00000271327.1	12	0.00043433	0.00347464	8	0.0228308	Yes	No
Brain-Caudate(basalganglia)	191	RP11-1109F11.5	ENSG00000271259.1	12	0.0015085	0.012068	8	0.0335879	Yes	No
Brain-Caudate(basalganglia)	191	POC1B	ENSG00000139323.13	12	0.00883764	0.0795387	9	0.0964725	No	No
Brain-Caudate(basalganglia)	191	GALNT4	ENSG00000257594.3	12	0.00879993	0.0791994	9	0.096202	No	No
Brain-Caudate(basalganglia)	191	ATP2B1	ENSG00000070961.15	12	0.000278264	0.00250437	9	0.020745	Yes	No
Brain-Caudate(basalganglia)	191	ATP2B1-AS1	ENSG00000271614.1	12	0.00159906	0.0143916	9	0.036313	Yes	No
Brain-Caudate(basalganglia)	191	RP11-567C2.1	ENSG00000257194.2	12	0.00797303	0.0877033	11	0.103705	No	No
Brain-Caudate(basalganglia)	191	LUM	ENSG00000139329.4	12	9.32565e-05	0.00121233	13	0.0182084	Yes	No
Brain-Caudate(basalganglia)	191	DCN	ENSG00000011465.16	12	0.00172351	0.0224056	13	0.0442299	Yes	No
Brain-Caudate(basalganglia)	191	BTG1	ENSG00000133639.4	12	0.000103755	0.00134882	13	0.0184717	Yes	No
Brain-Caudate(basalganglia)	191	RP11-756G20.1	ENSG00000277851.1	12	0.000116031	0.00162443	14	0.0189821	Yes	No
Brain-Caudate(basalganglia)	191	EEA1	ENSG00000102189.16	12	0.00200245	0.0280343	14	0.049713	Yes	No
Brain-Caudate(basalganglia)	191	NUDT4	ENSG00000173598.13	12	0.00116533	0.0174799	15	0.0394128	Yes	No
Brain-Caudate(basalganglia)	191	UBE2N	ENSG00000177889.9	12	0.000562632	0.00843947	15	0.0295838	Yes	No
Brain-Caudate(basalganglia)	191	MRPL42	ENSG00000198015.12	12	0.00150112	0.0225168	15	0.0443002	Yes	No
Brain-Caudate(basalganglia)	191	SOCS2	ENSG00000120833.13	12	0.00283902	0.0397463	14	0.0608508	No	No
Brain-Caudate(basalganglia)	191	CRADD	ENSG00000169372.12	12	0.00103515	0.0165625	16	0.0384557	Yes	No
Brain-Caudate(basalganglia)	191	RP11-1060G2.2	ENSG00000271382.1	12	0.00412285	0.0659655	16	0.0844301	No	No
Brain-Caudate(basalganglia)	191	PLXNC1	ENSG00000136040.8	12	0.00179625	0.0323325	18	0.0540062	No	No
Brain-Caudate(basalganglia)	191	CEP83	ENSG00000173588.14	12	0.00207384	0.0373291	18	0.0586097	No	No
Brain-Caudate(basalganglia)	191	CEP83-AS1	ENSG00000278916.1	12	0.000696944	0.012545	18	0.0341411	Yes	No
Brain-Caudate(basalganglia)	191	TMCC3	ENSG00000057704.12	12	0.000544989	0.0098098	18	0.0310295	Yes	No
Brain-Caudate(basalganglia)	191	NDUFA12	ENSG00000184752.12	12	0.0023096	0.046192	20	0.0667357	No	No
Brain-Caudate(basalganglia)	191	NR2C1	ENSG00000120798.16	12	0.000316469	0.00632938	20	0.0269934	Yes	No
Brain-Caudate(basalganglia)	191	FGD6	ENSG00000180263.13	12	0.000380091	0.00760183	20	0.02855	Yes	No
Brain-Caudate(basalganglia)	191	VEZT	ENSG00000028203.17	12	0.00552101	0.104899	19	0.119404	No	No
Brain-Caudate(basalganglia)	191	METAP2	ENSG00000111142.13	12	0.0101757	0.193338	19	0.201886	No	No
Brain-Caudate(basalganglia)	191	USP44	ENSG00000136014.11	12	2.53123e-05	0.000480933	19	0.0155468	Yes	No
Brain-Caudate(basalganglia)	191	NTN4	ENSG00000074527.11	12	0.00142715	0.0285429	20	0.0502215	No	No
Brain-Caudate(basalganglia)	191	SNRPF	ENSG00000139343.10	12	0.00246006	0.0467411	19	0.0671608	No	No
Brain-Caudate(basalganglia)	191	AMDHD1	ENSG00000139344.7	12	0.00718553	0.12934	18	0.14186	No	No
Brain-Caudate(basalganglia)	191	LTA4H	ENSG00000111144.9	12	0.00797672	0.143581	18	0.155049	No	No
Brain-Caudate(basalganglia)	191	ELK3	ENSG00000111145.7	12	0.000428768	0.00771782	18	0.0287098	Yes	No
Brain-Caudate(basalganglia)	191	CDK17	ENSG00000059758.7	12	0.0174793	0.332107	19	0.335707	No	No
Brain-Caudate(basalganglia)	191	CFAP54	ENSG00000188596.10	12	0.000416894	0.00833789	20	0.0294369	Yes	No
Brain-Caudate(basalganglia)	191	NEDD1	ENSG00000139350.11	12	0.00133523	0.0213637	16	0.0432772	Yes	No
Brain-Caudate(basalganglia)	191	RP11-181C3.1	ENSG00000245017.2	12	0.000230795	0.00300034	13	0.0217964	Yes	No
Brain-Caudate(basalganglia)	191	TMPO	ENSG00000120802.13	12	0.00257218	0.0334383	13	0.0550245	No	No
Brain-Caudate(basalganglia)	191	SLC25A3	ENSG00000075415.12	12	0.00127349	0.0165554	13	0.0384557	Yes	No
Brain-Caudate(basalganglia)	191	IKBIP	ENSG00000166130.14	12	0.011719	0.164067	14	0.174314	No	No
Brain-Caudate(basalganglia)	191	APAF1	ENSG00000120868.13	12	0.00469631	0.0657483	14	0.0842173	No	No
Brain-Caudate(basalganglia)	191	ANKS1B	ENSG00000185046.18	12	0.00110937	0.0221874	20	0.0440827	Yes	No
Brain-Caudate(basalganglia)	191	UHRF1BP1L	ENSG00000111647.12	12	0.000152278	0.00197962	13	0.0196734	Yes	No
Brain-Caudate(basalganglia)	191	ACTR6	ENSG00000075089.9	12	0.00358121	0.0465558	13	0.0670139	No	No
Brain-Caudate(basalganglia)	191	DEPDC4	ENSG00000166153.16	12	0.00127053	0.0165169	13	0.0384386	Yes	No
Brain-Caudate(basalganglia)	191	SCYL2	ENSG00000136021.18	12	0.000705092	0.00916619	13	0.0304672	Yes	No
Brain-Caudate(basalganglia)	191	SLC17A8	ENSG00000179520.10	12	0.00126191	0.0164049	13	0.0382956	Yes	No
Brain-Caudate(basalganglia)	191	GAS2L3	ENSG00000139354.10	12	0.000436876	0.00567939	13	0.0261209	Yes	No
Brain-Caudate(basalganglia)	191	ANO4	ENSG00000151572.16	12	0.00356634	0.0570614	16	0.0763563	No	No
Brain-Caudate(basalganglia)	191	UTP20	ENSG00000120800.4	12	0.010772	0.150809	14	0.161902	No	No
Brain-Caudate(basalganglia)	191	ARL1	ENSG00000120805.13	12	0.00266309	0.0346201	13	0.0561762	No	No
Brain-Caudate(basalganglia)	191	RP11-321F8.4	ENSG00000257543.1	12	0.000145982	0.00189776	13	0.0194055	Yes	No
Brain-Caudate(basalganglia)	191	MYBPC1	ENSG00000196091.13	12	0.000171957	0.00257935	15	0.020883	Yes	No
Brain-Caudate(basalganglia)	191	RP11-285E23.2	ENSG00000274560.1	12	0.000450141	0.00630198	14	0.0269731	Yes	No
Brain-Caudate(basalganglia)	191	CHPT1	ENSG00000111666.10	12	0.00074917	0.0104884	14	0.0317172	Yes	No
Brain-Caudate(basalganglia)	191	SYCP3	ENSG00000139351.14	12	0.0157945	0.221123	14	0.228226	No	No
Brain-Caudate(basalganglia)	191	GNPTAB	ENSG00000111670.14	12	0.000658931	0.00922503	14	0.0305513	Yes	No
Brain-Caudate(basalganglia)	191	DRAM1	ENSG00000136048.13	12	0.00312106	0.0468159	15	0.0672417	No	No
Brain-Caudate(basalganglia)	191	RP11-554E23.2	ENSG00000258308.5	12	0.00142716	0.0199802	14	0.0418398	Yes	No
Brain-Caudate(basalganglia)	191	WASHC3	ENSG00000120860.10	12	0.000131828	0.00184559	14	0.0192705	Yes	No
Brain-Caudate(basalganglia)	191	NUP37	ENSG00000075188.8	12	0.000535221	0.0074931	14	0.0284129	Yes	No
Brain-Caudate(basalganglia)	191	PARPBP	ENSG00000185480.11	12	0.000206616	0.00289263	14	0.0215849	Yes	No
Brain-Caudate(basalganglia)	191	IGF1	ENSG00000017427.15	12	0.00174805	0.0227247	13	0.0444927	Yes	No
Brain-Caudate(basalganglia)	191	PAH	ENSG00000171759.9	12	0.00545401	0.0818102	15	0.0985309	No	No
Brain-Caudate(basalganglia)	191	ASCL1	ENSG00000139352.3	12	0.00774199	0.100646	13	0.115436	No	No
Brain-Caudate(basalganglia)	191	RP11-328J6.1	ENSG00000257703.5	12	0.000850493	0.0119069	14	0.0334158	Yes	No
Brain-Caudate(basalganglia)	191	NT5DC3	ENSG00000111696.11	12	0.00054314	0.00869024	16	0.0298518	Yes	No
Brain-Caudate(basalganglia)	191	HSP90B1	ENSG00000166598.14	12	0.00221151	0.0331726	15	0.0548399	No	No
Brain-Caudate(basalganglia)	191	C12orf73	ENSG00000204954.9	12	0.000299492	0.00449238	15	0.0241904	Yes	No
Brain-Caudate(basalganglia)	191	TDG	ENSG00000139372.14	12	0.000636428	0.00954641	15	0.0308368	Yes	No
Brain-Caudate(basalganglia)	191	GLT8D2	ENSG00000120820.12	12	0.00041363	0.00620446	15	0.0268958	Yes	No
Brain-Caudate(basalganglia)	191	HCFC2	ENSG00000111727.11	12	0.000676715	0.0101507	15	0.0314128	Yes	No
Brain-Caudate(basalganglia)	191	NFYB	ENSG00000120837.7	12	0.00333897	0.0534235	16	0.073184	No	No
Brain-Caudate(basalganglia)	191	TXNRD1	ENSG00000198431.15	12	0.00501001	0.0851702	17	0.101496	No	No
Brain-Caudate(basalganglia)	191	EID3	ENSG00000255150.2	12	0.00385721	0.0617153	16	0.0806014	No	No
Brain-Caudate(basalganglia)	191	CHST11	ENSG00000171310.10	12	0.00196852	0.0374019	19	0.0586743	No	No
Brain-Caudate(basalganglia)	191	SLC41A2	ENSG00000136052.9	12	0.00284023	0.0511241	18	0.07111	No	No
Brain-Caudate(basalganglia)	191	C12orf45	ENSG00000151131.10	12	0.000111286	0.00189186	17	0.0194041	Yes	No
Brain-Caudate(basalganglia)	191	ALDH1L2	ENSG00000136010.13	12	0.000568163	0.00965878	17	0.0309234	Yes	No
Brain-Caudate(basalganglia)	191	WASHC4	ENSG00000136051.13	12	0.0001244	0.00211479	17	0.019972	Yes	No
Brain-Caudate(basalganglia)	191	APPL2	ENSG00000136044.11	12	1.04895e-05	0.000178322	17	0.0139817	Yes	No
Brain-Caudate(basalganglia)	191	C12orf75	ENSG00000235162.8	12	0.00106702	0.0192063	18	0.0410862	Yes	No
Brain-Caudate(basalganglia)	191	NUAK1	ENSG00000074590.13	12	0.00126	0.02016	16	0.0420297	Yes	No
Brain-Caudate(basalganglia)	191	CKAP4	ENSG00000136026.13	12	0.00575713	0.0863569	15	0.102543	No	No
Brain-Caudate(basalganglia)	191	TCP11L2	ENSG00000166046.10	12	1.5698e-06	2.3547e-05	15	0.00792966	Yes	Yes
Brain-Caudate(basalganglia)	191	POLR3B	ENSG00000013503.9	12	0.00136199	0.0204298	15	0.0423588	Yes	No
Brain-Caudate(basalganglia)	191	RFX4	ENSG00000111783.12	12	4.17049e-05	0.000625573	15	0.0161362	Yes	No
Brain-Caudate(basalganglia)	191	RIC8B	ENSG00000111785.19	12	0.000325559	0.00488339	15	0.0248061	Yes	No
Brain-Caudate(basalganglia)	191	TMEM263	ENSG00000151135.9	12	0.000142263	0.00199168	14	0.0196734	Yes	No
Brain-Caudate(basalganglia)	191	MTERF2	ENSG00000120832.9	12	0.00172818	0.0241945	14	0.0459795	Yes	No
Brain-Caudate(basalganglia)	191	CRY1	ENSG00000008405.11	12	0.00121848	0.0182772	15	0.0401755	Yes	No
Brain-Caudate(basalganglia)	191	BTBD11	ENSG00000151136.14	12	0.00152106	0.025858	17	0.0476224	Yes	No
Brain-Caudate(basalganglia)	191	PWP1	ENSG00000136045.11	12	0.00139244	0.0208866	15	0.0427537	Yes	No
Brain-Caudate(basalganglia)	191	PRDM4	ENSG00000110851.11	12	0.00333134	0.0499701	15	0.0700946	No	No
Brain-Caudate(basalganglia)	191	RP11-554D14.8	ENSG00000274395.1	12	0.00331269	0.0496903	15	0.0698207	No	No
Brain-Caudate(basalganglia)	191	RP11-554D14.6	ENSG00000257398.6	12	0.000738344	0.0110752	15	0.0323953	Yes	No
Brain-Caudate(basalganglia)	191	WSCD2	ENSG00000075035.9	12	0.0114217	0.182747	16	0.191863	No	No
Brain-Caudate(basalganglia)	191	CMKLR1	ENSG00000174600.13	12	4.67372e-05	0.000747794	16	0.0167293	Yes	No
Brain-Caudate(basalganglia)	191	FICD	ENSG00000198855.6	12	0.00264874	0.0423798	16	0.0632169	No	No
Brain-Caudate(basalganglia)	191	SART3	ENSG00000075856.11	12	0.000601284	0.00962054	16	0.0308793	Yes	No
Brain-Caudate(basalganglia)	191	ISCU	ENSG00000136003.15	12	0.000433096	0.00649644	15	0.0271695	Yes	No
Brain-Caudate(basalganglia)	191	TMEM119	ENSG00000183160.8	12	0.00380413	0.0570619	15	0.0763563	No	No
Brain-Caudate(basalganglia)	191	SELPLG	ENSG00000110876.9	12	0.00189582	0.0284372	15	0.0501534	No	No
Brain-Caudate(basalganglia)	191	CORO1C	ENSG00000110880.10	12	0.000496475	0.00794359	16	0.028973	Yes	No
Brain-Caudate(basalganglia)	191	SSH1	ENSG00000084112.14	12	0.00113786	0.0182057	16	0.0401069	Yes	No
Brain-Caudate(basalganglia)	191	SVOP	ENSG00000166111.9	12	0.00933278	0.130659	14	0.143005	No	No
Brain-Caudate(basalganglia)	191	USP30	ENSG00000135093.12	12	0.000210403	0.00294564	14	0.0216605	Yes	No
Brain-Caudate(basalganglia)	191	ALKBH2	ENSG00000189046.10	12	0.000946935	0.0123102	13	0.0338925	Yes	No
Brain-Caudate(basalganglia)	191	UNG	ENSG00000076248.10	12	0.00274176	0.0356429	13	0.0570708	No	No
Brain-Caudate(basalganglia)	191	ACACB	ENSG00000076555.15	12	0.000302495	0.00393243	13	0.0233868	Yes	No
Brain-Caudate(basalganglia)	191	FOXN4	ENSG00000139445.17	12	0.000475127	0.00570152	12	0.026153	Yes	No
Brain-Caudate(basalganglia)	191	KCTD10	ENSG00000110906.12	12	0.00766913	0.0843605	11	0.100801	No	No
Brain-Caudate(basalganglia)	191	UBE3B	ENSG00000151148.13	12	0.0013433	0.0147762	11	0.0366865	Yes	No
Brain-Caudate(basalganglia)	191	MMAB	ENSG00000139428.11	12	4.12447e-05	0.000453691	11	0.0152795	Yes	No
Brain-Caudate(basalganglia)	191	MVK	ENSG00000110921.13	12	0.00170103	0.0170103	10	0.0389302	Yes	No
Brain-Caudate(basalganglia)	191	FAM222A	ENSG00000139438.5	12	0.0054359	0.054359	10	0.074012	No	No
Brain-Caudate(basalganglia)	191	TRPV4	ENSG00000111199.10	12	0.0454472	0.454472	10	0.45643	No	No
Brain-Caudate(basalganglia)	191	GLTP	ENSG00000139433.9	12	0.00167216	0.0183938	11	0.0402807	Yes	No
Brain-Caudate(basalganglia)	191	TCHP	ENSG00000139437.17	12	0.000555343	0.00610877	11	0.0267876	Yes	No
Brain-Caudate(basalganglia)	191	GIT2	ENSG00000139436.20	12	0.000241814	0.00265995	11	0.0210218	Yes	No
Brain-Caudate(basalganglia)	191	ANKRD13A	ENSG00000076513.16	12	0.00641438	0.0641438	10	0.0827508	No	No
Brain-Caudate(basalganglia)	191	C12orf76	ENSG00000174456.13	12	0.00276437	0.0276437	10	0.0493131	Yes	No
Brain-Caudate(basalganglia)	191	IFT81	ENSG00000122970.15	12	0.00811019	0.0811019	10	0.0978658	No	No
Brain-Caudate(basalganglia)	191	ATP2A2	ENSG00000174437.16	12	0.0103036	0.0927328	9	0.108182	No	No
Brain-Caudate(basalganglia)	191	ANAPC7	ENSG00000196510.12	12	0.00253228	0.0227905	9	0.0445689	Yes	No
Brain-Caudate(basalganglia)	191	ARPC3	ENSG00000111229.15	12	0.00614674	0.0491739	8	0.0694061	No	No
Brain-Caudate(basalganglia)	191	GPN3	ENSG00000111231.8	12	0.00451964	0.0361571	8	0.0575594	No	No
Brain-Caudate(basalganglia)	191	FAM216A	ENSG00000204856.11	12	0.0056481	0.0451848	8	0.0658402	No	No
Brain-Caudate(basalganglia)	191	VPS29	ENSG00000111237.18	12	0.000917889	0.00734311	8	0.0281599	Yes	No
Brain-Caudate(basalganglia)	191	RAD9B	ENSG00000151164.18	12	0.00528773	0.0423019	8	0.0631576	No	No
Brain-Caudate(basalganglia)	191	PPTC7	ENSG00000196850.5	12	0.00602164	0.0481731	8	0.0684932	No	No
Brain-Caudate(basalganglia)	191	TCTN1	ENSG00000204852.15	12	0.000118637	0.000830456	7	0.0170408	Yes	No
Brain-Caudate(basalganglia)	191	HVCN1	ENSG00000122986.13	12	0.00654005	0.0457803	7	0.0663517	No	No
Brain-Caudate(basalganglia)	191	PPP1CC	ENSG00000186298.11	12	0.00332113	0.0232479	7	0.045031	Yes	No
Brain-Caudate(basalganglia)	191	MYL2	ENSG00000111245.14	12	0.0139263	0.0835577	6	0.100039	No	No
Brain-Caudate(basalganglia)	191	LINC01405	ENSG00000185847.7	12	0.00192891	0.0115735	6	0.0330813	Yes	No
Brain-Caudate(basalganglia)	191	RP1-46F2.3	ENSG00000258240.5	12	0.000809804	0.00485882	6	0.0248008	Yes	No
Brain-Caudate(basalganglia)	191	CUX2	ENSG00000111249.13	12	0.0182429	0.1277	7	0.140359	No	No
Brain-Caudate(basalganglia)	191	FAM109A	ENSG00000198324.13	12	0.00148463	0.00890776	6	0.0301653	Yes	No
Brain-Caudate(basalganglia)	191	RP3-473L9.4	ENSG00000257595.2	12	0.00459314	0.0275589	6	0.0492802	Yes	No
Brain-Caudate(basalganglia)	191	SH2B3	ENSG00000111252.10	12	0.00212656	0.0127594	6	0.0343311	Yes	No
Brain-Caudate(basalganglia)	191	ATXN2	ENSG00000204842.14	12	0.0113494	0.0680965	6	0.086241	No	No
Brain-Caudate(basalganglia)	191	BRAP	ENSG00000089234.15	12	0.00117863	0.00707176	6	0.0278959	Yes	No
Brain-Caudate(basalganglia)	191	ACAD10	ENSG00000111271.14	12	0.00610423	0.0366254	6	0.0579703	No	No
Brain-Caudate(basalganglia)	191	ALDH2	ENSG00000111275.12	12	0.0202165	0.121299	6	0.13455	No	No
Brain-Caudate(basalganglia)	191	MAPKAPK5-AS1	ENSG00000234608.7	12	0.00209396	0.0125638	6	0.0341479	Yes	No
Brain-Caudate(basalganglia)	191	MAPKAPK5	ENSG00000089022.13	12	0.00327326	0.0196396	6	0.0415576	Yes	No
Brain-Caudate(basalganglia)	191	TMEM116	ENSG00000198270.12	12	0.00417691	0.0292384	7	0.0509193	No	No
Brain-Caudate(basalganglia)	191	ERP29	ENSG00000089248.6	12	9.4846e-05	0.000663922	7	0.0163502	Yes	No
Brain-Caudate(basalganglia)	191	NAA25	ENSG00000111300.9	12	0.00113411	0.00907284	8	0.0304141	Yes	No
Brain-Caudate(basalganglia)	191	TRAFD1	ENSG00000135148.11	12	0.00808686	0.0646949	8	0.0832374	No	No
Brain-Caudate(basalganglia)	191	HECTD4	ENSG00000173064.12	12	0.00539482	0.0431586	8	0.0639171	No	No
Brain-Caudate(basalganglia)	191	RPL6	ENSG00000089009.15	12	0.00609284	0.0487427	8	0.069044	No	No
Brain-Caudate(basalganglia)	191	PTPN11	ENSG00000179295.17	12	0.00439908	0.0351926	8	0.0566951	No	No
Brain-Caudate(basalganglia)	191	RPH3A	ENSG00000089169.14	12	0.000434215	0.00477636	11	0.0246826	Yes	No
Brain-Caudate(basalganglia)	191	OAS1	ENSG00000089127.12	12	0.00497033	0.0497033	10	0.0698282	No	No
Brain-Caudate(basalganglia)	191	OAS3	ENSG00000111331.12	12	0.00295655	0.0295655	10	0.0512241	No	No
Brain-Caudate(basalganglia)	191	OAS2	ENSG00000111335.12	12	0.000497307	0.00547037	11	0.0257689	Yes	No
Brain-Caudate(basalganglia)	191	DTX1	ENSG00000135144.7	12	0.000360844	0.00396928	11	0.0234259	Yes	No
Brain-Caudate(basalganglia)	191	RASAL1	ENSG00000111344.11	12	0.00206133	0.0226746	11	0.0444368	Yes	No
Brain-Caudate(basalganglia)	191	CFAP73	ENSG00000186710.11	12	0.000265828	0.00292411	11	0.0216254	Yes	No
Brain-Caudate(basalganglia)	191	DDX54	ENSG00000123064.12	12	0.00367147	0.0440577	12	0.0646746	No	No
Brain-Caudate(basalganglia)	191	RITA1	ENSG00000139405.15	12	0.00248704	0.0298445	12	0.0514903	No	No
Brain-Caudate(basalganglia)	191	IQCD	ENSG00000166578.9	12	0.00621734	0.0746081	12	0.092139	No	No
Brain-Caudate(basalganglia)	191	TPCN1	ENSG00000186815.12	12	0.00179115	0.0232849	13	0.0450752	Yes	No
Brain-Caudate(basalganglia)	191	SLC8B1	ENSG00000089060.11	12	3.29144e-05	0.000427888	13	0.015108	Yes	No
Brain-Caudate(basalganglia)	191	PLBD2	ENSG00000151176.7	12	0.00354343	0.0460645	13	0.066636	No	No
Brain-Caudate(basalganglia)	191	SDS	ENSG00000135094.10	12	0.0060738	0.0850332	14	0.101405	No	No
Brain-Caudate(basalganglia)	191	SDSL	ENSG00000139410.14	12	4.32563e-05	0.000605588	14	0.0160317	Yes	No
Brain-Caudate(basalganglia)	191	LINC01234	ENSG00000249550.6	12	5.99791e-05	0.000899687	15	0.0173675	Yes	No
Brain-Caudate(basalganglia)	191	RBM19	ENSG00000122965.10	12	0.00250954	0.0401526	16	0.0612049	No	No
Brain-Caudate(basalganglia)	191	TBX3	ENSG00000135111.15	12	0.00040926	0.00695742	17	0.0277932	Yes	No
Brain-Caudate(basalganglia)	191	MED13L	ENSG00000123066.7	12	0.000641207	0.0109005	17	0.0321639	Yes	No
Brain-Caudate(basalganglia)	191	MAP1LC3B2	ENSG00000258102.3	12	0.00214929	0.03009	14	0.0517581	No	No
Brain-Caudate(basalganglia)	191	RP11-497G19.7	ENSG00000275898.1	12	0.00879617	0.123146	14	0.136169	No	No
Brain-Caudate(basalganglia)	191	RP11-497G19.3	ENSG00000258249.1	12	0.000611147	0.00855605	14	0.0297015	Yes	No
Brain-Caudate(basalganglia)	191	C12orf49	ENSG00000111412.5	12	0.00764594	0.107043	14	0.121297	No	No
Brain-Caudate(basalganglia)	191	RNFT2	ENSG00000135119.14	12	0.0128057	0.192086	15	0.200729	No	No
Brain-Caudate(basalganglia)	191	HRK	ENSG00000135116.9	12	0.0019486	0.0272803	14	0.0490162	Yes	No
Brain-Caudate(basalganglia)	191	FBXW8	ENSG00000174989.12	12	0.000160908	0.00241362	15	0.0206185	Yes	No
Brain-Caudate(basalganglia)	191	TESC	ENSG00000088992.17	12	2.98331e-05	0.000447497	15	0.0152795	Yes	No
Brain-Caudate(basalganglia)	191	FBXO21	ENSG00000135108.14	12	0.000110617	0.00165926	15	0.0189821	Yes	No
Brain-Caudate(basalganglia)	191	NOS1	ENSG00000089250.18	12	0.000203613	0.0032578	16	0.0223315	Yes	No
Brain-Caudate(basalganglia)	191	KSR2	ENSG00000171435.13	12	3.17719e-05	0.000635439	20	0.0161867	Yes	No
Brain-Caudate(basalganglia)	191	RFC5	ENSG00000111445.13	12	0.00139867	0.0237773	17	0.0455868	Yes	No
Brain-Caudate(basalganglia)	191	WSB2	ENSG00000176871.8	12	0.00056443	0.00959531	17	0.030865	Yes	No
Brain-Caudate(basalganglia)	191	VSIG10	ENSG00000176834.13	12	0.000469879	0.00845782	18	0.0295929	Yes	No
Brain-Caudate(basalganglia)	191	PEBP1	ENSG00000089220.4	12	0.00382793	0.0650748	17	0.0836139	No	No
Brain-Caudate(basalganglia)	191	TAOK3	ENSG00000135090.13	12	0.000437738	0.00831703	19	0.0294309	Yes	No
Brain-Caudate(basalganglia)	191	RP11-131L12.2	ENSG00000270482.1	12	0.0013676	0.0232493	17	0.045031	Yes	No
Brain-Caudate(basalganglia)	191	SUDS3	ENSG00000111707.11	12	0.000274209	0.00466156	17	0.0244176	Yes	No
Brain-Caudate(basalganglia)	191	RP11-131L12.3	ENSG00000275759.1	12	0.0051391	0.0873648	17	0.103419	No	No
Brain-Caudate(basalganglia)	191	RP11-131L12.4	ENSG00000275409.1	12	0.000740472	0.012588	17	0.0341984	Yes	No
Brain-Caudate(basalganglia)	191	RP11-357K6.1	ENSG00000255618.1	12	0.000148108	0.00236973	16	0.0205983	Yes	No
Brain-Caudate(basalganglia)	191	SRRM4	ENSG00000139767.8	12	0.000354257	0.00566811	16	0.0261146	Yes	No
Brain-Caudate(basalganglia)	191	HSPB8	ENSG00000152137.6	12	0.00429898	0.0644847	15	0.0830433	No	No
Brain-Caudate(basalganglia)	191	CCDC60	ENSG00000183273.6	12	0.00264541	0.0423266	16	0.0631728	No	No
Brain-Caudate(basalganglia)	191	RP11-768F21.1	ENSG00000248636.6	12	0.000839734	0.0134358	16	0.0351716	Yes	No
Brain-Caudate(basalganglia)	191	TMEM233	ENSG00000224982.3	12	0.00189207	0.0264889	14	0.0482387	Yes	No
Brain-Caudate(basalganglia)	191	PRKAB1	ENSG00000111725.10	12	0.000162582	0.00227615	14	0.0204676	Yes	No
Brain-Caudate(basalganglia)	191	CIT	ENSG00000122966.15	12	0.00117229	0.0175843	15	0.0394876	Yes	No
Brain-Caudate(basalganglia)	191	BICDL1	ENSG00000135127.11	12	0.000404794	0.00566711	14	0.0261146	Yes	No
Brain-Caudate(basalganglia)	191	RAB35	ENSG00000111737.11	12	0.000201509	0.00282113	14	0.0213874	Yes	No
Brain-Caudate(basalganglia)	191	GCN1	ENSG00000089154.10	12	0.00353668	0.0495135	14	0.0696863	No	No
Brain-Caudate(basalganglia)	191	RPLP0	ENSG00000089157.15	12	0.000441365	0.00617911	14	0.02685	Yes	No
Brain-Caudate(basalganglia)	191	PXN	ENSG00000089159.16	12	0.0160128	0.224179	14	0.231145	No	No
Brain-Caudate(basalganglia)	191	SIRT4	ENSG00000089163.4	12	0.0148637	0.208092	14	0.215941	No	No
Brain-Caudate(basalganglia)	191	PLA2G1B	ENSG00000170890.13	12	0.000201416	0.00281982	14	0.0213874	Yes	No
Brain-Caudate(basalganglia)	191	MSI1	ENSG00000135097.6	12	0.00922758	0.119959	13	0.133324	No	No
Brain-Caudate(basalganglia)	191	COX6A1	ENSG00000111775.2	12	0.000318947	0.00414631	13	0.0236654	Yes	No
Brain-Caudate(basalganglia)	191	TRIAP1	ENSG00000170855.3	12	0.00141014	0.0183319	13	0.0402332	Yes	No
Brain-Caudate(basalganglia)	191	GATC	ENSG00000257218.5	12	0.00401482	0.0521926	13	0.0721471	No	No
Brain-Caudate(basalganglia)	191	SRSF9	ENSG00000111786.8	12	0.000548689	0.00713295	13	0.0279734	Yes	No
Brain-Caudate(basalganglia)	191	DYNLL1	ENSG00000088986.10	12	0.00220001	0.0286002	13	0.0502867	No	No
Brain-Caudate(basalganglia)	191	RP11-18C24.8	ENSG00000278344.1	12	0.0010816	0.0140609	13	0.0359175	Yes	No
Brain-Caudate(basalganglia)	191	COQ5	ENSG00000110871.14	12	0.00485676	0.0631379	13	0.0818187	No	No
Brain-Caudate(basalganglia)	191	RNF10	ENSG00000022840.15	12	0.000163208	0.00212171	13	0.019972	Yes	No
Brain-Caudate(basalganglia)	191	POP5	ENSG00000167272.10	12	0.000402406	0.00523128	13	0.0254998	Yes	No
Brain-Caudate(basalganglia)	191	CABP1	ENSG00000157782.9	12	0.00117319	0.0152515	13	0.0371407	Yes	No
Brain-Caudate(basalganglia)	191	MLEC	ENSG00000110917.7	12	0.00893067	0.107168	12	0.121416	No	No
Brain-Caudate(basalganglia)	191	RP11-173P15.9	ENSG00000277423.1	12	0.00493111	0.0591733	12	0.0782765	No	No
Brain-Caudate(basalganglia)	191	RP11-173P15.10	ENSG00000276188.1	12	1.35134e-06	1.62161e-05	12	0.00744254	Yes	Yes
Brain-Caudate(basalganglia)	191	UNC119B	ENSG00000175970.10	12	0.00160025	0.019203	12	0.0410862	Yes	No
Brain-Caudate(basalganglia)	191	ACADS	ENSG00000122971.8	12	0.00436345	0.0523614	12	0.072333	No	No
Brain-Caudate(basalganglia)	191	SPPL3	ENSG00000157837.15	12	0.00586538	0.07625	13	0.0935694	No	No
Brain-Caudate(basalganglia)	191	C12orf43	ENSG00000157895.11	12	0.00066713	0.00800556	12	0.0290697	Yes	No
Brain-Caudate(basalganglia)	191	OASL	ENSG00000135114.12	12	0.00191433	0.0229719	12	0.0447359	Yes	No
Brain-Caudate(basalganglia)	191	P2RX7	ENSG00000089041.16	12	0.0033671	0.0437723	13	0.0644515	No	No
Brain-Caudate(basalganglia)	191	RP11-340F14.6	ENSG00000274029.1	12	0.00148068	0.0192489	13	0.041104	Yes	No
Brain-Caudate(basalganglia)	191	P2RX4	ENSG00000135124.14	12	7.71815e-05	0.00100336	13	0.0178715	Yes	No
Brain-Caudate(basalganglia)	191	CAMKK2	ENSG00000110931.18	12	0.00120379	0.0156493	13	0.0375812	Yes	No
Brain-Caudate(basalganglia)	191	ANAPC5	ENSG00000089053.12	12	0.0032724	0.0458136	14	0.0663793	No	No
Brain-Caudate(basalganglia)	191	RNF34	ENSG00000170633.16	12	0.000729875	0.00948837	13	0.0308175	Yes	No
Brain-Caudate(basalganglia)	191	KDM2B	ENSG00000089094.18	12	0.00703479	0.0984871	14	0.113375	No	No
Brain-Caudate(basalganglia)	191	RP13-941N14.1	ENSG00000256742.1	12	0.00235692	0.03064	13	0.0523379	No	No
Brain-Caudate(basalganglia)	191	ORAI1	ENSG00000276045.2	12	0.000788533	0.0102509	13	0.0315474	Yes	No
Brain-Caudate(basalganglia)	191	MORN3	ENSG00000139714.12	12	0.00061742	0.00802646	13	0.0290764	Yes	No
Brain-Caudate(basalganglia)	191	TMEM120B	ENSG00000188735.12	12	0.00177788	0.0231124	13	0.0449038	Yes	No
Brain-Caudate(basalganglia)	191	RHOF	ENSG00000139725.7	12	0.000603174	0.00784127	13	0.0288643	Yes	No
Brain-Caudate(basalganglia)	191	LINC01089	ENSG00000212694.8	12	0.00582705	0.0757516	13	0.0931464	No	No
Brain-Caudate(basalganglia)	191	RP11-347I19.8	ENSG00000272849.1	12	0.000347582	0.00451856	13	0.0241904	Yes	No
Brain-Caudate(basalganglia)	191	RP11-347I19.7	ENSG00000274292.1	12	0.00071083	0.00924078	13	0.0305701	Yes	No
Brain-Caudate(basalganglia)	191	SETD1B	ENSG00000139718.10	12	0.00423714	0.0550829	13	0.0746687	No	No
Brain-Caudate(basalganglia)	191	HPD	ENSG00000158104.11	12	0.000541697	0.00704206	13	0.0278715	Yes	No
Brain-Caudate(basalganglia)	191	PSMD9	ENSG00000110801.13	12	0.000574909	0.00747382	13	0.0283828	Yes	No
Brain-Caudate(basalganglia)	191	WDR66	ENSG00000158023.9	12	0.00134282	0.0161139	12	0.0379945	Yes	No
Brain-Caudate(basalganglia)	191	BCL7A	ENSG00000110987.8	12	0.00011823	0.00141877	12	0.0185223	Yes	No
Brain-Caudate(basalganglia)	191	MLXIP	ENSG00000175727.13	12	0.0201246	0.221371	11	0.228456	No	No
Brain-Caudate(basalganglia)	191	LRRC43	ENSG00000158113.12	12	0.00293439	0.0322783	11	0.0539598	No	No
Brain-Caudate(basalganglia)	191	B3GNT4	ENSG00000176383.8	12	0.00170733	0.0170733	10	0.0389818	Yes	No
Brain-Caudate(basalganglia)	191	DIABLO	ENSG00000184047.16	12	0.000329721	0.00329721	10	0.0224149	Yes	No
Brain-Caudate(basalganglia)	191	VPS33A	ENSG00000139719.9	12	0.01559	0.171489	11	0.181247	No	No
Brain-Caudate(basalganglia)	191	CLIP1	ENSG00000130779.19	12	0.00463493	0.0509843	11	0.0710074	No	No
Brain-Caudate(basalganglia)	191	ZCCHC8	ENSG00000033030.13	12	0.0450316	0.450316	10	0.452331	No	No
Brain-Caudate(basalganglia)	191	RSRC2	ENSG00000111011.17	12	0.0014671	0.014671	10	0.0365841	Yes	No
Brain-Caudate(basalganglia)	191	KNTC1	ENSG00000184445.11	12	0.00082506	0.00907566	11	0.0304167	Yes	No
Brain-Caudate(basalganglia)	191	RP11-324E6.10	ENSG00000274191.1	12	0.0145687	0.160256	11	0.170814	No	No
Brain-Caudate(basalganglia)	191	HCAR2	ENSG00000182782.7	12	0.00881973	0.097017	11	0.112089	No	No
Brain-Caudate(basalganglia)	191	HCAR3	ENSG00000255398.2	12	0.00296328	0.032596	11	0.0542664	No	No
Brain-Caudate(basalganglia)	191	HCAR1	ENSG00000196917.5	12	0.0138274	0.152101	11	0.163116	No	No
Brain-Caudate(basalganglia)	191	DENR	ENSG00000139726.10	12	0.00513483	0.0564831	11	0.0758713	No	No
Brain-Caudate(basalganglia)	191	CCDC62	ENSG00000130783.13	12	0.000230128	0.00276153	12	0.0212955	Yes	No
Brain-Caudate(basalganglia)	191	HIP1R	ENSG00000130787.13	12	0.0131871	0.145058	11	0.156449	No	No
Brain-Caudate(basalganglia)	191	VPS37B	ENSG00000139722.6	12	0.000216153	0.00237768	11	0.0206038	Yes	No
Brain-Caudate(basalganglia)	191	ABCB9	ENSG00000150967.17	12	0.0102414	0.112655	11	0.126449	No	No
Brain-Caudate(basalganglia)	191	OGFOD2	ENSG00000111325.16	12	6.88573e-07	7.57431e-06	11	0.00578504	Yes	Yes
Brain-Caudate(basalganglia)	191	ARL6IP4	ENSG00000182196.13	12	0.00509299	0.0560228	11	0.0754816	No	No
Brain-Caudate(basalganglia)	191	PITPNM2	ENSG00000090975.12	12	0.00228624	0.0274348	12	0.0491384	Yes	No
Brain-Caudate(basalganglia)	191	MPHOSPH9	ENSG00000051825.14	12	0.00412201	0.0494641	12	0.0696588	No	No
Brain-Caudate(basalganglia)	191	C12orf65	ENSG00000130921.7	12	0.0118723	0.130596	11	0.142945	No	No
Brain-Caudate(basalganglia)	191	CDK2AP1	ENSG00000111328.6	12	0.00344685	0.0413622	12	0.0622504	No	No
Brain-Caudate(basalganglia)	191	SBNO1	ENSG00000139697.13	12	0.00488052	0.0585662	12	0.0777165	No	No
Brain-Caudate(basalganglia)	191	RP13-942N8.1	ENSG00000256092.2	12	0.00225101	0.0270121	12	0.0487364	Yes	No
Brain-Caudate(basalganglia)	191	KMT5A	ENSG00000183955.12	12	0.00237713	0.0285255	12	0.0502148	No	No
Brain-Caudate(basalganglia)	191	RILPL2	ENSG00000150977.10	12	0.0209842	0.25181	12	0.25743	No	No
Brain-Caudate(basalganglia)	191	SNRNP35	ENSG00000184209.14	12	0.0156068	0.187282	12	0.196126	No	No
Brain-Caudate(basalganglia)	191	RILPL1	ENSG00000188026.12	12	0.00155807	0.0186968	12	0.0405899	Yes	No
Brain-Caudate(basalganglia)	191	RP11-486O12.2	ENSG00000247373.3	12	0.000603489	0.00724187	12	0.0280386	Yes	No
Brain-Caudate(basalganglia)	191	TMED2	ENSG00000086598.10	12	0.011288	0.135457	12	0.14759	No	No
Brain-Caudate(basalganglia)	191	DDX55	ENSG00000111364.15	12	0.00583446	0.0700135	12	0.0880263	No	No
Brain-Caudate(basalganglia)	191	EIF2B1	ENSG00000111361.12	12	0.00102708	0.0123249	12	0.0339053	Yes	No
Brain-Caudate(basalganglia)	191	GTF2H3	ENSG00000111358.13	12	0.00480004	0.0576004	12	0.0768668	No	No
Brain-Caudate(basalganglia)	191	TCTN2	ENSG00000168778.11	12	0.00181431	0.023586	13	0.0453736	Yes	No
Brain-Caudate(basalganglia)	191	ATP6V0A2	ENSG00000185344.13	12	0.0031576	0.0378912	12	0.0591663	No	No
Brain-Caudate(basalganglia)	191	DNAH10	ENSG00000197653.15	12	0.00586491	0.0762439	13	0.0935683	No	No
Brain-Caudate(basalganglia)	191	CCDC92	ENSG00000119242.8	12	0.00620355	0.0868497	14	0.102997	No	No
Brain-Caudate(basalganglia)	191	DNAH10OS	ENSG00000250091.2	12	4.74459e-05	0.000616797	13	0.0161362	Yes	No
Brain-Caudate(basalganglia)	191	ZNF664	ENSG00000179195.15	12	0.000450519	0.00630726	14	0.0269731	Yes	No
Brain-Caudate(basalganglia)	191	RP11-214K3.24	ENSG00000275389.1	12	0.000101681	0.00152521	15	0.0188239	Yes	No
Brain-Caudate(basalganglia)	191	RFLNA	ENSG00000178882.14	12	0.00113472	0.0181556	16	0.0400727	Yes	No
Brain-Caudate(basalganglia)	191	RP11-522N14.2	ENSG00000256596.1	12	0.000526073	0.0078911	15	0.0289015	Yes	No
Brain-Caudate(basalganglia)	191	NCOR2	ENSG00000196498.13	12	0.000431185	0.00776132	18	0.0287746	Yes	No
Brain-Caudate(basalganglia)	191	RP11-83B20.1	ENSG00000214650.2	12	0.00177216	0.0283546	16	0.050061	No	No
Brain-Caudate(basalganglia)	191	SCARB1	ENSG00000073060.15	12	0.000399992	0.00679986	17	0.0275525	Yes	No
Brain-Caudate(basalganglia)	191	UBC	ENSG00000150991.14	12	0.00225755	0.0383783	17	0.0595985	No	No
Brain-Caudate(basalganglia)	191	DHX37	ENSG00000150990.7	12	0.000351795	0.00598051	17	0.0265995	Yes	No
Brain-Caudate(basalganglia)	191	BRI3BP	ENSG00000184992.10	12	0.00341943	0.0581303	17	0.0773186	No	No
Brain-Caudate(basalganglia)	191	AACS	ENSG00000081760.16	12	0.000647128	0.0122954	19	0.0338837	Yes	No
Brain-Caudate(basalganglia)	191	TMEM132B	ENSG00000139364.10	12	0.000552906	0.0121639	22	0.0337241	Yes	No
Brain-Caudate(basalganglia)	191	RP11-575F12.2	ENSG00000256001.1	12	0.000412038	0.00782873	19	0.0288643	Yes	No
Brain-Caudate(basalganglia)	191	RP11-575F12.3	ENSG00000278266.1	12	0.000539798	0.0102562	19	0.0315474	Yes	No
Brain-Caudate(basalganglia)	191	FLJ37505	ENSG00000256597.2	12	0.000482979	0.0101426	21	0.0314128	Yes	No
Brain-Caudate(basalganglia)	191	TMEM132C	ENSG00000181234.9	12	0.000388068	0.0104778	27	0.0317153	Yes	No
Brain-Caudate(basalganglia)	191	SLC15A4	ENSG00000139370.11	12	0.00315999	0.0695199	22	0.0875619	No	No
Brain-Caudate(basalganglia)	191	GLT1D1	ENSG00000151948.11	12	0.000127006	0.00292114	23	0.0216254	Yes	No
Brain-Caudate(basalganglia)	191	TMEM132D	ENSG00000151952.15	12	5.02652e-05	0.00155822	31	0.01886	Yes	No
Brain-Caudate(basalganglia)	191	RP11-474D1.3	ENSG00000214039.8	12	0.00177219	0.0389883	22	0.0601206	No	No
Brain-Caudate(basalganglia)	191	FZD10	ENSG00000111432.4	12	0.00087929	0.0193444	22	0.0411928	Yes	No
Brain-Caudate(basalganglia)	191	RIMBP2	ENSG00000060709.14	12	5.91626e-07	1.4199e-05	24	0.00717248	Yes	Yes
Brain-Caudate(basalganglia)	191	RP11-662M24.2	ENSG00000256725.1	12	0.00120172	0.0276395	23	0.0493131	Yes	No
Brain-Caudate(basalganglia)	191	STX2	ENSG00000111450.13	12	4.26495e-05	0.000938289	22	0.0176323	Yes	No
Brain-Caudate(basalganglia)	191	RAN	ENSG00000132341.11	12	9.01279e-05	0.00198281	22	0.0196734	Yes	No
Brain-Caudate(basalganglia)	191	ADGRD1	ENSG00000111452.12	12	0.00199808	0.0459559	23	0.0665266	No	No
Brain-Caudate(basalganglia)	191	RP11-495K9.6	ENSG00000249926.2	12	0.00197813	0.0415408	21	0.0624571	No	No
Brain-Caudate(basalganglia)	191	SFSWAP	ENSG00000061936.9	12	1.40034e-05	0.000294071	21	0.0145354	Yes	No
Brain-Caudate(basalganglia)	191	MMP17	ENSG00000198598.6	12	0.000419502	0.00839004	20	0.0295336	Yes	No
Brain-Caudate(basalganglia)	191	RP11-417L19.2	ENSG00000256955.2	12	0.00130206	0.0260413	20	0.0478045	Yes	No
Brain-Caudate(basalganglia)	191	ULK1	ENSG00000177169.9	12	0.000413807	0.00827613	20	0.0293661	Yes	No
Brain-Caudate(basalganglia)	191	RP11-417L19.4	ENSG00000255992.1	12	6.27029e-05	0.00125406	20	0.0182084	Yes	No
Brain-Caudate(basalganglia)	191	PUS1	ENSG00000177192.13	12	0.000442028	0.00884056	20	0.030044	Yes	No
Brain-Caudate(basalganglia)	191	EP400	ENSG00000183495.13	12	0.00404999	0.0850498	21	0.101412	No	No
Brain-Caudate(basalganglia)	191	EP400NL	ENSG00000185684.12	12	0.000164172	0.00328344	20	0.0223885	Yes	No
Brain-Caudate(basalganglia)	191	DDX51	ENSG00000185163.9	12	0.00112897	0.0225795	20	0.0443347	Yes	No
Brain-Caudate(basalganglia)	191	NOC4L	ENSG00000184967.6	12	0.00156213	0.0312425	20	0.0529507	No	No
Brain-Caudate(basalganglia)	191	RP13-977J11.2	ENSG00000256576.2	12	0.000151837	0.0028849	19	0.021544	Yes	No
Brain-Caudate(basalganglia)	191	GALNT9	ENSG00000182870.12	12	3.62759e-05	0.000725518	20	0.0167141	Yes	No
Brain-Caudate(basalganglia)	191	FBRSL1	ENSG00000112787.12	12	0.000258932	0.00414291	16	0.0236654	Yes	No
Brain-Caudate(basalganglia)	191	RP13-554M15.8	ENSG00000277186.1	12	0.000122146	0.00183219	15	0.0192609	Yes	No
Brain-Caudate(basalganglia)	191	LRCOL1	ENSG00000204583.9	12	0.000194081	0.00291121	15	0.0216169	Yes	No
Brain-Caudate(basalganglia)	191	POLE	ENSG00000177084.16	12	0.00146936	0.020571	14	0.0424418	Yes	No
Brain-Caudate(basalganglia)	191	PXMP2	ENSG00000176894.9	12	0.00133797	0.0187316	14	0.0406202	Yes	No
Brain-Caudate(basalganglia)	191	PGAM5	ENSG00000247077.6	12	0.0015419	0.0215866	14	0.0434979	Yes	No
Brain-Caudate(basalganglia)	191	ANKLE2	ENSG00000176915.14	12	0.00549685	0.0769559	14	0.0942285	No	No
Brain-Caudate(basalganglia)	191	GOLGA3	ENSG00000090615.14	12	0.00553256	0.0719233	13	0.0897622	No	No
Brain-Caudate(basalganglia)	191	CHFR	ENSG00000072609.17	12	0.000694657	0.00903054	13	0.0303213	Yes	No
Brain-Caudate(basalganglia)	191	RP11-46H11.3	ENSG00000250790.4	12	0.000263191	0.00315829	12	0.0220239	Yes	No
Brain-Caudate(basalganglia)	191	ZNF605	ENSG00000196458.10	12	0.00105967	0.0127161	12	0.0342835	Yes	No
Brain-Caudate(basalganglia)	191	ZNF26	ENSG00000198393.7	12	0.0122773	0.147327	12	0.158563	No	No
Brain-Caudate(basalganglia)	191	RP11-386I8.6	ENSG00000246394.7	12	0.00118675	0.014241	12	0.0361139	Yes	No
Brain-Caudate(basalganglia)	191	ZNF84	ENSG00000198040.10	12	0.0132504	0.159005	12	0.16964	No	No
Brain-Caudate(basalganglia)	191	ZNF140	ENSG00000196387.9	12	0.00100034	0.012004	12	0.0335313	Yes	No
Brain-Caudate(basalganglia)	191	ZNF891	ENSG00000214029.4	12	0.00181823	0.0218187	12	0.043706	Yes	No
Brain-Caudate(basalganglia)	191	ZNF10	ENSG00000256223.5	12	0.000327639	0.00393167	12	0.0233868	Yes	No
Brain-Caudate(basalganglia)	191	ZNF268	ENSG00000090612.20	12	0.00225222	0.0247745	11	0.0465671	Yes	No
Brain-Caudate(basalganglia)	191	TPTE2	ENSG00000132958.17	13	0.00795019	0.151054	19	0.162127	No	No
Brain-Caudate(basalganglia)	191	MPHOSPH8	ENSG00000196199.13	13	0.00752164	0.13539	18	0.147526	No	No
Brain-Caudate(basalganglia)	191	PSPC1	ENSG00000121390.18	13	0.00164513	0.0296124	18	0.051281	No	No
Brain-Caudate(basalganglia)	191	ZMYM5	ENSG00000132950.18	13	0.000466506	0.0083971	18	0.0295336	Yes	No
Brain-Caudate(basalganglia)	191	RP11-61K9.3	ENSG00000275964.1	13	0.00176517	0.0300079	17	0.0516609	No	No
Brain-Caudate(basalganglia)	191	ZMYM2	ENSG00000121741.16	13	0.00157843	0.0284117	18	0.0501325	No	No
Brain-Caudate(basalganglia)	191	GJA3	ENSG00000121743.3	13	1.06001e-05	0.000180202	17	0.0139817	Yes	No
Brain-Caudate(basalganglia)	191	GJB2	ENSG00000165474.5	13	0.00140088	0.022414	16	0.0442417	Yes	No
Brain-Caudate(basalganglia)	191	GJB6	ENSG00000121742.16	13	0.000281772	0.00450836	16	0.0241904	Yes	No
Brain-Caudate(basalganglia)	191	CRYL1	ENSG00000165475.13	13	0.0120429	0.192687	16	0.201287	No	No
Brain-Caudate(basalganglia)	191	IFT88	ENSG00000032742.17	13	2.42575e-05	0.000412378	17	0.015108	Yes	No
Brain-Caudate(basalganglia)	191	IL17D	ENSG00000172458.4	13	0.000695694	0.0111311	16	0.0324764	Yes	No
Brain-Caudate(basalganglia)	191	EEF1AKMT1	ENSG00000150456.10	13	0.00150475	0.0240759	16	0.0458732	Yes	No
Brain-Caudate(basalganglia)	191	XPO4	ENSG00000132953.16	13	0.00115801	0.0196862	17	0.0415981	Yes	No
Brain-Caudate(basalganglia)	191	LATS2	ENSG00000150457.8	13	0.00162276	0.0292096	18	0.0508839	No	No
Brain-Caudate(basalganglia)	191	SAP18	ENSG00000150459.12	13	6.90651e-05	0.00124317	18	0.0182084	Yes	No
Brain-Caudate(basalganglia)	191	SKA3	ENSG00000165480.15	13	0.00287888	0.0518199	18	0.0717758	No	No
Brain-Caudate(basalganglia)	191	MRPL57	ENSG00000173141.4	13	0.00365078	0.065714	18	0.0841971	No	No
Brain-Caudate(basalganglia)	191	LINC00539	ENSG00000224429.7	13	0.00107868	0.0204949	19	0.0423987	Yes	No
Brain-Caudate(basalganglia)	191	ZDHHC20	ENSG00000180776.15	13	0.00360325	0.0648584	18	0.0833947	No	No
Brain-Caudate(basalganglia)	191	MICU2	ENSG00000165487.13	13	0.00184611	0.03323	18	0.0548642	No	No
Brain-Caudate(basalganglia)	191	FGF9	ENSG00000102678.6	13	1.72766e-05	0.000293703	17	0.0145354	Yes	No
Brain-Caudate(basalganglia)	191	LINC00540	ENSG00000276476.2	13	7.77521e-05	0.00171055	22	0.0189989	Yes	No
Brain-Caudate(basalganglia)	191	LINC00621	ENSG00000262619.1	13	0.00699639	0.146924	21	0.158227	No	No
Brain-Caudate(basalganglia)	191	SGCG	ENSG00000102683.7	13	0.000607676	0.0145842	24	0.0365158	Yes	No
Brain-Caudate(basalganglia)	191	SACS	ENSG00000151835.14	13	0.00949646	0.227915	24	0.234677	No	No
Brain-Caudate(basalganglia)	191	SACS-AS1	ENSG00000229558.2	13	8.33545e-06	0.000200051	24	0.0139817	Yes	No
Brain-Caudate(basalganglia)	191	LINC00327	ENSG00000232977.6	13	0.000148519	0.00356447	24	0.0229335	Yes	No
Brain-Caudate(basalganglia)	191	TNFRSF19	ENSG00000127863.15	13	0.00352869	0.0917459	26	0.107351	No	No
Brain-Caudate(basalganglia)	191	MIPEP	ENSG00000027001.9	13	0.00214249	0.0578473	27	0.0770718	No	No
Brain-Caudate(basalganglia)	191	C1QTNF9B	ENSG00000205863.10	13	0.00267104	0.0667761	25	0.085126	No	No
Brain-Caudate(basalganglia)	191	SPATA13	ENSG00000182957.15	13	0.000918583	0.0257203	28	0.0474517	Yes	No
Brain-Caudate(basalganglia)	191	SPATA13	ENSG00000228741.2	13	0.00023563	0.00589075	25	0.0264587	Yes	No
Brain-Caudate(basalganglia)	191	C1QTNF9	ENSG00000240654.6	13	0.000181911	0.00418395	23	0.0237219	Yes	No
Brain-Caudate(basalganglia)	191	PARP4	ENSG00000102699.5	13	0.00152813	0.035147	23	0.056652	No	No
Brain-Caudate(basalganglia)	191	CENPJ	ENSG00000151849.14	13	8.65319e-05	0.00181717	21	0.0192609	Yes	No
Brain-Caudate(basalganglia)	191	PABPC3	ENSG00000151846.8	13	2.66658e-05	0.000533316	20	0.0157389	Yes	No
Brain-Caudate(basalganglia)	191	AMER2	ENSG00000165566.12	13	0.00746651	0.14933	20	0.160485	No	No
Brain-Caudate(basalganglia)	191	LINC00463	ENSG00000234056.1	13	0.00134132	0.0268265	20	0.0485539	Yes	No
Brain-Caudate(basalganglia)	191	MTMR6	ENSG00000139505.11	13	0.00320048	0.0640096	20	0.0826481	No	No
Brain-Caudate(basalganglia)	191	RP11-271M24.2	ENSG00000260509.2	13	0.00104175	0.020835	20	0.0427288	Yes	No
Brain-Caudate(basalganglia)	191	NUP58	ENSG00000139496.15	13	5.75948e-05	0.0011519	20	0.0180075	Yes	No
Brain-Caudate(basalganglia)	191	ATP8A2	ENSG00000132932.16	13	4.50921e-05	0.0011273	25	0.0179932	Yes	No
Brain-Caudate(basalganglia)	191	SHISA2	ENSG00000180730.4	13	0.000919253	0.014708	16	0.0366126	Yes	No
Brain-Caudate(basalganglia)	191	RNF6	ENSG00000127870.16	13	0.000336663	0.0053866	16	0.0257092	Yes	No
Brain-Caudate(basalganglia)	191	CDK8	ENSG00000132964.11	13	1.9767e-05	0.000336039	17	0.0146738	Yes	No
Brain-Caudate(basalganglia)	191	WASF3	ENSG00000132970.12	13	0.00347276	0.0625097	18	0.0812479	No	No
Brain-Caudate(basalganglia)	191	GPR12	ENSG00000132975.7	13	0.000401405	0.00682388	17	0.0276072	Yes	No
Brain-Caudate(basalganglia)	191	USP12	ENSG00000152484.13	13	0.000343115	0.00651918	19	0.0271757	Yes	No
Brain-Caudate(basalganglia)	191	RP11-428O18.6	ENSG00000275294.4	13	2.7571e-05	0.000496278	18	0.0157389	Yes	No
Brain-Caudate(basalganglia)	191	RPL21	ENSG00000122026.10	13	0.00183106	0.031128	17	0.0528635	No	No
Brain-Caudate(basalganglia)	191	RASL11A	ENSG00000122035.6	13	0.000941071	0.0159982	17	0.0379326	Yes	No
Brain-Caudate(basalganglia)	191	GTF3A	ENSG00000122034.14	13	0.00184602	0.0313823	17	0.0530696	No	No
Brain-Caudate(basalganglia)	191	MTIF3	ENSG00000122033.14	13	0.00480044	0.0816075	17	0.0983259	No	No
Brain-Caudate(basalganglia)	191	LNX2	ENSG00000139517.7	13	0.00268917	0.045716	17	0.0663007	No	No
Brain-Caudate(basalganglia)	191	POLR1D	ENSG00000186184.16	13	0.00159489	0.028708	18	0.0504158	No	No
Brain-Caudate(basalganglia)	191	GSX1	ENSG00000169840.4	13	0.00267025	0.0427241	16	0.0635735	No	No
Brain-Caudate(basalganglia)	191	ATP5EP2	ENSG00000180389.6	13	0.00153692	0.0245907	16	0.0463762	Yes	No
Brain-Caudate(basalganglia)	191	FLT3	ENSG00000122025.14	13	0.000850419	0.0144571	17	0.0363906	Yes	No
Brain-Caudate(basalganglia)	191	PAN3	ENSG00000152520.13	13	0.00438439	0.078919	18	0.0959532	No	No
Brain-Caudate(basalganglia)	191	FLT1	ENSG00000102755.11	13	0.000774233	0.0154847	20	0.0374254	Yes	No
Brain-Caudate(basalganglia)	191	POMP	ENSG00000132963.7	13	0.00314671	0.0566408	18	0.0760213	No	No
Brain-Caudate(basalganglia)	191	SLC46A3	ENSG00000139508.14	13	0.0015267	0.0259539	17	0.0477415	Yes	No
Brain-Caudate(basalganglia)	191	MTUS2	ENSG00000132938.19	13	0.000729759	0.0160547	22	0.0379574	Yes	No
Brain-Caudate(basalganglia)	191	SLC7A1	ENSG00000139514.12	13	9.7544e-05	0.00165825	17	0.0189821	Yes	No
Brain-Caudate(basalganglia)	191	UBL3	ENSG00000122042.9	13	0.000828393	0.0140827	17	0.0359452	Yes	No
Brain-Caudate(basalganglia)	191	KATNAL1	ENSG00000102781.13	13	6.23092e-05	0.00105926	17	0.017939	Yes	No
Brain-Caudate(basalganglia)	191	LINC00426	ENSG00000238121.5	13	0.00202302	0.0323684	16	0.0540364	No	No
Brain-Caudate(basalganglia)	191	UBE2L5P	ENSG00000236444.4	13	0.000170612	0.0027298	16	0.0212679	Yes	No
Brain-Caudate(basalganglia)	191	HMGB1	ENSG00000189403.14	13	0.000557488	0.0094773	17	0.0308088	Yes	No
Brain-Caudate(basalganglia)	191	USPL1	ENSG00000132952.11	13	0.000614765	0.010451	17	0.0316943	Yes	No
Brain-Caudate(basalganglia)	191	ALOX5AP	ENSG00000132965.9	13	0.00135373	0.0216597	16	0.0435614	Yes	No
Brain-Caudate(basalganglia)	191	LINC00398	ENSG00000237879.1	13	0.000205332	0.00328531	16	0.0223885	Yes	No
Brain-Caudate(basalganglia)	191	MEDAG	ENSG00000102802.9	13	0.00555929	0.0889487	16	0.104837	No	No
Brain-Caudate(basalganglia)	191	TEX26	ENSG00000175664.9	13	0.000308561	0.00493697	16	0.0249247	Yes	No
Brain-Caudate(basalganglia)	191	HSPH1	ENSG00000120694.19	13	0.00010258	0.00153871	15	0.0188251	Yes	No
Brain-Caudate(basalganglia)	191	B3GLCT	ENSG00000187676.7	13	0.00117118	0.018739	16	0.0406204	Yes	No
Brain-Caudate(basalganglia)	191	FRY	ENSG00000073910.19	13	0.00313215	0.0501143	16	0.0702427	No	No
Brain-Caudate(basalganglia)	191	BRCA2	ENSG00000139618.14	13	6.71655e-06	0.000100748	15	0.012636	Yes	No
Brain-Caudate(basalganglia)	191	N4BP2L1	ENSG00000139597.17	13	0.00435909	0.0610273	14	0.0799958	No	No
Brain-Caudate(basalganglia)	191	N4BP2L2	ENSG00000244754.8	13	0.004902	0.068628	14	0.086757	No	No
Brain-Caudate(basalganglia)	191	PDS5B	ENSG00000083642.18	13	0.00490897	0.0687255	14	0.0868177	No	No
Brain-Caudate(basalganglia)	191	RP11-380B4.3	ENSG00000277151.1	13	0.00559519	0.0727375	13	0.090505	No	No
Brain-Caudate(basalganglia)	191	KL	ENSG00000133116.7	13	0.000554447	0.00720781	13	0.0280126	Yes	No
Brain-Caudate(basalganglia)	191	STARD13	ENSG00000133121.20	13	0.00111454	0.0156036	14	0.0375382	Yes	No
Brain-Caudate(basalganglia)	191	RP11-141M1.3	ENSG00000230490.2	13	0.00633625	0.0887075	14	0.10458	No	No
Brain-Caudate(basalganglia)	191	RFC3	ENSG00000133119.12	13	3.65877e-06	5.12228e-05	14	0.010103	Yes	No
Brain-Caudate(basalganglia)	191	RP11-307O13.1	ENSG00000261728.1	13	0.00212322	0.0254786	12	0.0471629	Yes	No
Brain-Caudate(basalganglia)	191	NBEA	ENSG00000172915.18	13	0.000356348	0.00677062	19	0.0275192	Yes	No
Brain-Caudate(basalganglia)	191	MAB21L1	ENSG00000180660.7	13	0.00642284	0.0899198	14	0.105721	No	No
Brain-Caudate(basalganglia)	191	DCLK1	ENSG00000133083.14	13	0.0002901	0.00464161	16	0.0243896	Yes	No
Brain-Caudate(basalganglia)	191	SOHLH2	ENSG00000120669.15	13	0.00114099	0.0171148	15	0.0390211	Yes	No
Brain-Caudate(basalganglia)	191	CCDC169	ENSG00000242715.7	13	0.00138845	0.0222153	16	0.0441075	Yes	No
Brain-Caudate(basalganglia)	191	SPG20	ENSG00000133104.12	13	0.00106317	0.0170107	16	0.0389302	Yes	No
Brain-Caudate(basalganglia)	191	CCNA1	ENSG00000133101.9	13	0.000193286	0.00309258	16	0.0219717	Yes	No
Brain-Caudate(basalganglia)	191	SERTM1	ENSG00000180440.3	13	0.000959556	0.0163125	17	0.038217	Yes	No
Brain-Caudate(basalganglia)	191	RFXAP	ENSG00000133111.3	13	4.86539e-07	8.27116e-06	17	0.00578504	Yes	Yes
Brain-Caudate(basalganglia)	191	SMAD9	ENSG00000120693.13	13	0.000178246	0.00303018	17	0.0218258	Yes	No
Brain-Caudate(basalganglia)	191	ALG5	ENSG00000120697.8	13	0.00224914	0.0382354	17	0.0594791	No	No
Brain-Caudate(basalganglia)	191	EXOSC8	ENSG00000120699.12	13	0.000335934	0.00571089	17	0.0261593	Yes	No
Brain-Caudate(basalganglia)	191	SUPT20H	ENSG00000102710.19	13	0.0026562	0.0451554	17	0.0658343	No	No
Brain-Caudate(basalganglia)	191	TRPC4	ENSG00000133107.14	13	0.000450457	0.00720732	16	0.0280126	Yes	No
Brain-Caudate(basalganglia)	191	LINC00571	ENSG00000223685.5	13	0.00227678	0.0387053	17	0.0598568	No	No
Brain-Caudate(basalganglia)	191	UFM1	ENSG00000120686.11	13	0.00557195	0.0891512	16	0.105028	No	No
Brain-Caudate(basalganglia)	191	LINC00437	ENSG00000236354.1	13	0.00141825	0.022692	16	0.0444527	Yes	No
Brain-Caudate(basalganglia)	191	FREM2	ENSG00000150893.10	13	0.0021776	0.0370192	17	0.0583256	No	No
Brain-Caudate(basalganglia)	191	STOML3	ENSG00000133115.11	13	0.0019847	0.0297705	15	0.0514225	No	No
Brain-Caudate(basalganglia)	191	PROSER1	ENSG00000120685.19	13	0.00341707	0.051256	15	0.0712335	No	No
Brain-Caudate(basalganglia)	191	NHLRC3	ENSG00000188811.13	13	0.00366304	0.0549456	15	0.0745493	No	No
Brain-Caudate(basalganglia)	191	RP11-50D16.4	ENSG00000273507.4	13	0.000559366	0.00894986	16	0.0302122	Yes	No
Brain-Caudate(basalganglia)	191	LHFP	ENSG00000183722.7	13	0.000917458	0.0146793	16	0.0365877	Yes	No
Brain-Caudate(basalganglia)	191	COG6	ENSG00000133103.16	13	0.00028498	0.00455967	16	0.0242217	Yes	No
Brain-Caudate(basalganglia)	191	LINC00598	ENSG00000215483.9	13	0.000708654	0.0120471	17	0.033579	Yes	No
Brain-Caudate(basalganglia)	191	FOXO1	ENSG00000150907.7	13	7.71197e-05	0.00115679	15	0.0180075	Yes	No
Brain-Caudate(basalganglia)	191	MRPS31	ENSG00000102738.7	13	0.000258552	0.00336117	13	0.0225963	Yes	No
Brain-Caudate(basalganglia)	191	SLC25A15	ENSG00000102743.14	13	0.00180611	0.0234794	13	0.0452638	Yes	No
Brain-Caudate(basalganglia)	191	ELF1	ENSG00000120690.15	13	0.000375688	0.00488394	13	0.0248061	Yes	No
Brain-Caudate(basalganglia)	191	WBP4	ENSG00000120688.8	13	0.00166383	0.019966	12	0.0418227	Yes	No
Brain-Caudate(basalganglia)	191	KBTBD6	ENSG00000165572.7	13	0.00230737	0.0299958	13	0.0516498	No	No
Brain-Caudate(basalganglia)	191	KBTBD7	ENSG00000120696.8	13	0.000864021	0.0112323	13	0.0326463	Yes	No
Brain-Caudate(basalganglia)	191	MTRF1	ENSG00000120662.15	13	0.00571387	0.0742803	13	0.091859	No	No
Brain-Caudate(basalganglia)	191	NAA16	ENSG00000172766.18	13	0.00242241	0.0314914	13	0.053153	No	No
Brain-Caudate(basalganglia)	191	RGCC	ENSG00000102760.12	13	0.000307174	0.00399326	13	0.0234355	Yes	No
Brain-Caudate(basalganglia)	191	VWA8	ENSG00000102763.17	13	0.0065507	0.111362	17	0.125279	No	No
Brain-Caudate(basalganglia)	191	DGKH	ENSG00000102780.16	13	0.00520929	0.0833486	16	0.099835	No	No
Brain-Caudate(basalganglia)	191	AKAP11	ENSG00000023516.8	13	0.00187823	0.0300517	16	0.0517193	No	No
Brain-Caudate(basalganglia)	191	FAM216B	ENSG00000179813.6	13	0.00375967	0.0601548	16	0.0791774	No	No
Brain-Caudate(basalganglia)	191	EPSTI1	ENSG00000133106.14	13	0.0140011	0.238019	17	0.244376	No	No
Brain-Caudate(basalganglia)	191	DNAJC15	ENSG00000120675.5	13	0.000353274	0.00600566	17	0.0266568	Yes	No
Brain-Caudate(basalganglia)	191	ENOX1	ENSG00000120658.13	13	0.000198748	0.00377621	19	0.0232105	Yes	No
Brain-Caudate(basalganglia)	191	ENOX1-AS1	ENSG00000233821.1	13	0.00234034	0.0351051	15	0.0566196	No	No
Brain-Caudate(basalganglia)	191	CCDC122	ENSG00000151773.12	13	0.000262379	0.0036733	14	0.0230767	Yes	No
Brain-Caudate(basalganglia)	191	LACC1	ENSG00000179630.10	13	0.000386703	0.00502714	13	0.0251259	Yes	No
Brain-Caudate(basalganglia)	191	LINC00284	ENSG00000233725.7	13	0.000133061	0.0017298	13	0.019055	Yes	No
Brain-Caudate(basalganglia)	191	RP11-269C23.5	ENSG00000277831.1	13	0.00915539	0.100709	11	0.115495	No	No
Brain-Caudate(basalganglia)	191	SERP2	ENSG00000151778.10	13	0.0014674	0.0161414	11	0.0380075	Yes	No
Brain-Caudate(basalganglia)	191	TUSC8	ENSG00000237361.2	13	0.00256416	0.0282058	11	0.0499049	Yes	No
Brain-Caudate(basalganglia)	191	TSC22D1	ENSG00000102804.14	13	0.022525	0.2703	12	0.275404	No	No
Brain-Caudate(basalganglia)	191	LINC00407	ENSG00000237585.1	13	0.00210383	0.0231422	11	0.0449328	Yes	No
Brain-Caudate(basalganglia)	191	LINC00330	ENSG00000235097.1	13	0.00127809	0.0153371	12	0.0372361	Yes	No
Brain-Caudate(basalganglia)	191	NUFIP1	ENSG00000083635.7	13	0.000132766	0.00159319	12	0.0189247	Yes	No
Brain-Caudate(basalganglia)	191	GPALPP1	ENSG00000133114.17	13	0.0194895	0.233874	12	0.240364	No	No
Brain-Caudate(basalganglia)	191	GTF2F2	ENSG00000188342.11	13	8.24249e-05	0.00107152	13	0.017939	Yes	No
Brain-Caudate(basalganglia)	191	KCTD4	ENSG00000180332.6	13	1.5223e-05	0.000182677	12	0.0139817	Yes	No
Brain-Caudate(basalganglia)	191	TPT1	ENSG00000133112.16	13	0.00973911	0.116869	12	0.130377	No	No
Brain-Caudate(basalganglia)	191	SLC25A30	ENSG00000174032.16	13	0.000511032	0.00613239	12	0.0268043	Yes	No
Brain-Caudate(basalganglia)	191	SLC25A30-AS1	ENSG00000251015.1	13	0.00281902	0.0338283	12	0.0554242	No	No
Brain-Caudate(basalganglia)	191	COG3	ENSG00000136152.14	13	0.00142691	0.0185498	13	0.0404035	Yes	No
Brain-Caudate(basalganglia)	191	ERICH6B	ENSG00000165837.11	13	0.0125484	0.163129	13	0.17346	No	No
Brain-Caudate(basalganglia)	191	LINC01055	ENSG00000235366.2	13	0.00131038	0.0170349	13	0.0389518	Yes	No
Brain-Caudate(basalganglia)	191	SIAH3	ENSG00000215475.4	13	0.000852425	0.0119339	14	0.0334224	Yes	No
Brain-Caudate(basalganglia)	191	ZC3H13	ENSG00000123200.16	13	0.00282955	0.0396137	14	0.0607245	No	No
Brain-Caudate(basalganglia)	191	CPB2	ENSG00000080618.13	13	0.0101059	0.151588	15	0.162604	No	No
Brain-Caudate(basalganglia)	191	LCP1	ENSG00000136167.13	13	0.000575415	0.00863123	15	0.0297967	Yes	No
Brain-Caudate(basalganglia)	191	LRRC63	ENSG00000173988.12	13	1.81462e-05	0.000272193	15	0.0143979	Yes	No
Brain-Caudate(basalganglia)	191	RUBCNL	ENSG00000102445.18	13	0.000599335	0.00899003	15	0.0302804	Yes	No
Brain-Caudate(basalganglia)	191	LRCH1	ENSG00000136141.14	13	0.0105068	0.168109	16	0.178057	No	No
Brain-Caudate(basalganglia)	191	ESD	ENSG00000139684.13	13	0.000263875	0.004222	16	0.0237994	Yes	No
Brain-Caudate(basalganglia)	191	HTR2A	ENSG00000102468.10	13	0.0002949	0.0047184	16	0.0245295	Yes	No
Brain-Caudate(basalganglia)	191	LINC00562	ENSG00000260388.2	13	1.78358e-05	0.000231866	13	0.0142362	Yes	No
Brain-Caudate(basalganglia)	191	SUCLA2	ENSG00000136143.14	13	0.0027937	0.0363181	13	0.0576443	No	No
Brain-Caudate(basalganglia)	191	NUDT15	ENSG00000136159.3	13	2.94081e-05	0.000352897	12	0.0146738	Yes	No
Brain-Caudate(basalganglia)	191	MED4	ENSG00000136146.14	13	0.000936493	0.0112379	12	0.0326551	Yes	No
Brain-Caudate(basalganglia)	191	ITM2B	ENSG00000136156.12	13	0.00520466	0.062456	12	0.081207	No	No
Brain-Caudate(basalganglia)	191	LINC00441	ENSG00000231473.2	13	0.00753976	0.0904771	12	0.106232	No	No
Brain-Caudate(basalganglia)	191	RB1	ENSG00000139687.13	13	0.0023017	0.0299221	13	0.0515815	No	No
Brain-Caudate(basalganglia)	191	LPAR6	ENSG00000139679.15	13	0.00171266	0.0205519	12	0.0424315	Yes	No
Brain-Caudate(basalganglia)	191	RCBTB2	ENSG00000136161.12	13	0.0228557	0.274268	12	0.27929	No	No
Brain-Caudate(basalganglia)	191	CYSLTR2	ENSG00000152207.7	13	0.000539552	0.00701418	13	0.0278492	Yes	No
Brain-Caudate(basalganglia)	191	FNDC3A	ENSG00000102531.16	13	0.00366887	0.0476953	13	0.0679893	No	No
Brain-Caudate(basalganglia)	191	CDADC1	ENSG00000102543.14	13	0.00356884	0.0428261	12	0.063657	No	No
Brain-Caudate(basalganglia)	191	CAB39L	ENSG00000102547.18	13	0.00197092	0.023651	12	0.0454548	Yes	No
Brain-Caudate(basalganglia)	191	SETDB2	ENSG00000136169.16	13	0.00231452	0.0300888	13	0.0517581	No	No
Brain-Caudate(basalganglia)	191	PHF11	ENSG00000136147.17	13	0.0104668	0.136068	13	0.148122	No	No
Brain-Caudate(basalganglia)	191	RCBTB1	ENSG00000136144.11	13	0.00272389	0.0354106	13	0.0568964	No	No
Brain-Caudate(basalganglia)	191	ARL11	ENSG00000152213.3	13	0.0023919	0.0310947	13	0.0528162	No	No
Brain-Caudate(basalganglia)	191	EBPL	ENSG00000123179.13	13	0.000817335	0.0106254	13	0.0318271	Yes	No
Brain-Caudate(basalganglia)	191	KPNA3	ENSG00000102753.9	13	0.00597696	0.0836774	14	0.100156	No	No
Brain-Caudate(basalganglia)	191	SPRYD7	ENSG00000123178.14	13	1.77141e-06	2.30283e-05	13	0.00792953	Yes	Yes
Brain-Caudate(basalganglia)	191	TRIM13	ENSG00000204977.9	13	0.000276145	0.00358988	13	0.0229637	Yes	No
Brain-Caudate(basalganglia)	191	KCNRG	ENSG00000198553.8	13	0.000640364	0.00832473	13	0.0294369	Yes	No
Brain-Caudate(basalganglia)	191	DLEU1	ENSG00000176124.11	13	0.00344547	0.0551276	16	0.0747016	No	No
Brain-Caudate(basalganglia)	191	DLEU7	ENSG00000186047.9	13	0.00270651	0.0324782	12	0.0541555	No	No
Brain-Caudate(basalganglia)	191	RNASEH2B	ENSG00000136104.19	13	0.0112296	0.123525	11	0.136537	No	No
Brain-Caudate(basalganglia)	191	LINC00371	ENSG00000226792.7	13	0.00270767	0.032492	12	0.0541583	No	No
Brain-Caudate(basalganglia)	191	FAM124A	ENSG00000150510.16	13	0.00108444	0.0119289	11	0.0334224	Yes	No
Brain-Caudate(basalganglia)	191	SERPINE3	ENSG00000253309.6	13	0.0086108	0.0947188	11	0.110104	No	No
Brain-Caudate(basalganglia)	191	INTS6	ENSG00000102786.14	13	0.00324049	0.0356453	11	0.0570708	No	No
Brain-Caudate(basalganglia)	191	WDFY2	ENSG00000139668.8	13	0.00539521	0.0539521	10	0.0736299	No	No
Brain-Caudate(basalganglia)	191	DHRS12	ENSG00000102796.10	13	0.0370399	0.333359	9	0.336917	No	No
Brain-Caudate(basalganglia)	191	LINC00282	ENSG00000281106.2	13	0.00692089	0.062288	9	0.0810525	No	No
Brain-Caudate(basalganglia)	191	ATP7B	ENSG00000123191.14	13	0.00906356	0.0906356	10	0.10637	No	No
Brain-Caudate(basalganglia)	191	ALG11	ENSG00000253710.2	13	0.000306004	0.00275403	9	0.0212679	Yes	No
Brain-Caudate(basalganglia)	191	UTP14C	ENSG00000253797.2	13	0.0150701	0.135631	9	0.147754	No	No
Brain-Caudate(basalganglia)	191	NEK5	ENSG00000197168.11	13	0.00606986	0.0606986	10	0.0796741	No	No
Brain-Caudate(basalganglia)	191	NEK3	ENSG00000136098.16	13	0.0011409	0.0102681	9	0.0315529	Yes	No
Brain-Caudate(basalganglia)	191	THSD1	ENSG00000136114.15	13	0.00187089	0.016838	9	0.0387202	Yes	No
Brain-Caudate(basalganglia)	191	VPS36	ENSG00000136100.12	13	8.31366e-05	0.000748229	9	0.0167293	Yes	No
Brain-Caudate(basalganglia)	191	RP11-245D16.4	ENSG00000278238.1	13	0.000280209	0.00252188	9	0.020745	Yes	No
Brain-Caudate(basalganglia)	191	CKAP2	ENSG00000136108.14	13	0.0501507	0.451357	9	0.453326	No	No
Brain-Caudate(basalganglia)	191	HNRNPA1L2	ENSG00000139675.11	13	0.00950967	0.0950967	10	0.110416	No	No
Brain-Caudate(basalganglia)	191	RP11-93H24.3	ENSG00000273723.1	13	0.016817	0.16817	10	0.178112	No	No
Brain-Caudate(basalganglia)	191	SUGT1	ENSG00000165416.14	13	0.000720007	0.00720007	10	0.0280126	Yes	No
Brain-Caudate(basalganglia)	191	CNMD	ENSG00000136110.12	13	0.000390285	0.00390285	10	0.0233387	Yes	No
Brain-Caudate(basalganglia)	191	PCDH8	ENSG00000136099.13	13	0.000492091	0.005413	11	0.0257411	Yes	No
Brain-Caudate(basalganglia)	191	OLFM4	ENSG00000102837.6	13	0.00319623	0.0351585	11	0.0566606	No	No
Brain-Caudate(basalganglia)	191	RP11-24H2.3	ENSG00000279325.1	13	0.00890281	0.097931	11	0.112914	No	No
Brain-Caudate(basalganglia)	191	PCDH17	ENSG00000118946.11	13	0.000959329	0.0124713	13	0.0340628	Yes	No
Brain-Caudate(basalganglia)	191	DIAPH3	ENSG00000139734.17	13	0.00620552	0.117905	19	0.131338	No	No
Brain-Caudate(basalganglia)	191	TDRD3	ENSG00000083544.13	13	7.48499e-06	0.00011976	16	0.013194	Yes	No
Brain-Caudate(basalganglia)	191	PCDH20	ENSG00000280165.1	13	0.000224785	0.00404614	18	0.0234816	Yes	No
Brain-Caudate(basalganglia)	191	PCDH9	ENSG00000184226.14	13	0.00240071	0.040812	17	0.0617761	No	No
Brain-Caudate(basalganglia)	191	KLHL1	ENSG00000150361.11	13	0.00700913	0.16121	23	0.17173	No	No
Brain-Caudate(basalganglia)	191	LINC00348	ENSG00000226846.1	13	0.00232013	0.0394422	17	0.060573	No	No
Brain-Caudate(basalganglia)	191	DACH1	ENSG00000276644.4	13	0.000919187	0.0165454	18	0.0384557	Yes	No
Brain-Caudate(basalganglia)	191	MZT1	ENSG00000204899.5	13	0.00180145	0.0270217	15	0.0487465	Yes	No
Brain-Caudate(basalganglia)	191	BORA	ENSG00000136122.15	13	0.00993995	0.149099	15	0.160256	No	No
Brain-Caudate(basalganglia)	191	DIS3	ENSG00000083520.14	13	0.000979921	0.0146988	15	0.0366112	Yes	No
Brain-Caudate(basalganglia)	191	PIBF1	ENSG00000083535.15	13	0.000981288	0.0166819	17	0.0385466	Yes	No
Brain-Caudate(basalganglia)	191	KLF5	ENSG00000102554.13	13	0.00192907	0.0308651	16	0.0525693	No	No
Brain-Caudate(basalganglia)	191	KLF12	ENSG00000118922.17	13	3.3382e-05	0.000567494	17	0.0157865	Yes	No
Brain-Caudate(basalganglia)	191	TBC1D4	ENSG00000136111.12	13	0.00141132	0.0239924	17	0.0458011	Yes	No
Brain-Caudate(basalganglia)	191	COMMD6	ENSG00000188243.12	13	1.12553e-05	0.000180084	16	0.0139817	Yes	No
Brain-Caudate(basalganglia)	191	UCHL3	ENSG00000118939.17	13	0.00120455	0.0192727	16	0.0411259	Yes	No
Brain-Caudate(basalganglia)	191	LMO7	ENSG00000136153.19	13	0.000945706	0.016077	17	0.0379738	Yes	No
Brain-Caudate(basalganglia)	191	LMO7DN	ENSG00000178734.5	13	0.000557937	0.00836906	15	0.0295002	Yes	No
Brain-Caudate(basalganglia)	191	KCTD12	ENSG00000178695.5	13	0.00667473	0.0867714	13	0.102918	No	No
Brain-Caudate(basalganglia)	191	AC000403.4	ENSG00000278727.1	13	0.000144696	0.00188105	13	0.0193478	Yes	No
Brain-Caudate(basalganglia)	191	CLN5	ENSG00000102805.14	13	0.000577453	0.00750689	13	0.0284165	Yes	No
Brain-Caudate(basalganglia)	191	FBXL3	ENSG00000005812.10	13	0.00411289	0.0534676	13	0.073205	No	No
Brain-Caudate(basalganglia)	191	AC001226.7	ENSG00000274898.1	13	0.0011204	0.0145653	13	0.0364984	Yes	No
Brain-Caudate(basalganglia)	191	MYCBP2	ENSG00000005810.17	13	0.00127374	0.0203799	16	0.0423086	Yes	No
Brain-Caudate(basalganglia)	191	SCEL	ENSG00000136155.16	13	0.00232997	0.0326196	14	0.0542863	No	No
Brain-Caudate(basalganglia)	191	SLAIN1	ENSG00000139737.21	13	0.0134721	0.175138	13	0.184749	No	No
Brain-Caudate(basalganglia)	191	EDNRB	ENSG00000136160.14	13	0.0115771	0.138925	12	0.150872	No	No
Brain-Caudate(basalganglia)	191	RP11-318G21.4	ENSG00000233379.1	13	0.00130915	0.0157098	12	0.0376442	Yes	No
Brain-Caudate(basalganglia)	191	POU4F1	ENSG00000152192.7	13	0.000430092	0.00602129	14	0.0266704	Yes	No
Brain-Caudate(basalganglia)	191	RNF219	ENSG00000152193.7	13	0.00279813	0.0391738	14	0.0603094	No	No
Brain-Caudate(basalganglia)	191	RBM26	ENSG00000139746.15	13	0.00633776	0.0760532	12	0.0933721	No	No
Brain-Caudate(basalganglia)	191	NDFIP2	ENSG00000102471.13	13	0.000713099	0.00855719	12	0.0297015	Yes	No
Brain-Caudate(basalganglia)	191	LINC01080	ENSG00000281721.1	13	0.00236196	0.0330675	14	0.0547276	No	No
Brain-Caudate(basalganglia)	191	SPRY2	ENSG00000136158.11	13	0.0179371	0.233182	13	0.23968	No	No
Brain-Caudate(basalganglia)	191	SLITRK1	ENSG00000178235.7	13	0.0166681	0.266689	16	0.272045	No	No
Brain-Caudate(basalganglia)	191	SLITRK6	ENSG00000184564.8	13	0.00351086	0.0772389	22	0.0945075	No	No
Brain-Caudate(basalganglia)	191	MIR4500HG	ENSG00000228824.6	13	0.004532	0.077044	17	0.0943274	No	No
Brain-Caudate(basalganglia)	191	RP11-29P20.1	ENSG00000272515.1	13	0.000125177	0.00187765	15	0.0193347	Yes	No
Brain-Caudate(basalganglia)	191	SLITRK5	ENSG00000165300.7	13	0.00746926	0.112039	15	0.125877	No	No
Brain-Caudate(basalganglia)	191	GPC5	ENSG00000179399.14	13	0.000670835	0.0167709	25	0.0386704	Yes	No
Brain-Caudate(basalganglia)	191	GPC6	ENSG00000183098.10	13	6.23128e-05	0.00168245	27	0.0189821	Yes	No
Brain-Caudate(basalganglia)	191	DCT	ENSG00000080166.15	13	0.00161731	0.0291116	18	0.0507831	No	No
Brain-Caudate(basalganglia)	191	TGDS	ENSG00000088451.10	13	0.000890753	0.0160336	18	0.0379436	Yes	No
Brain-Caudate(basalganglia)	191	GPR180	ENSG00000152749.7	13	0.00287332	0.0517198	18	0.0716783	No	No
Brain-Caudate(basalganglia)	191	LINC00391	ENSG00000238230.1	13	0.0029754	0.0535573	18	0.0732738	No	No
Brain-Caudate(basalganglia)	191	SOX21	ENSG00000125285.5	13	0.00230889	0.04156	18	0.0624727	No	No
Brain-Caudate(basalganglia)	191	SOX21-AS1	ENSG00000227640.2	13	0.00456248	0.0821246	18	0.0987984	No	No
Brain-Caudate(basalganglia)	191	ABCC4	ENSG00000125257.13	13	0.000181241	0.00326233	18	0.0223443	Yes	No
Brain-Caudate(basalganglia)	191	CLDN10	ENSG00000134873.9	13	0.000438004	0.00788407	18	0.0288892	Yes	No
Brain-Caudate(basalganglia)	191	DZIP1	ENSG00000134874.17	13	0.000904256	0.0144681	16	0.0364055	Yes	No
Brain-Caudate(basalganglia)	191	DNAJC3-AS1	ENSG00000247400.3	13	0.00226346	0.0362153	16	0.0575723	No	No
Brain-Caudate(basalganglia)	191	DNAJC3	ENSG00000102580.14	13	0.0045293	0.0724689	16	0.0902882	No	No
Brain-Caudate(basalganglia)	191	UGGT2	ENSG00000102595.19	13	0.00316385	0.0506216	16	0.070703	No	No
Brain-Caudate(basalganglia)	191	HS6ST3	ENSG00000185352.8	13	0.00102446	0.0174159	17	0.0393479	Yes	No
Brain-Caudate(basalganglia)	191	OXGR1	ENSG00000165621.8	13	0.00340848	0.0374933	11	0.0587265	No	No
Brain-Caudate(basalganglia)	191	MBNL2	ENSG00000139793.18	13	0.00984217	0.127948	13	0.140571	No	No
Brain-Caudate(basalganglia)	191	RAP2A	ENSG00000125249.6	13	0.00183702	0.0220443	12	0.0439556	Yes	No
Brain-Caudate(basalganglia)	191	IPO5	ENSG00000065150.18	13	0.00130843	0.018318	14	0.0402213	Yes	No
Brain-Caudate(basalganglia)	191	FARP1	ENSG00000152767.16	13	0.00124491	0.0211635	17	0.0430716	Yes	No
Brain-Caudate(basalganglia)	191	STK24	ENSG00000102572.14	13	0.000545866	0.00927972	17	0.0306153	Yes	No
Brain-Caudate(basalganglia)	191	DOCK9	ENSG00000088387.18	13	0.000237245	0.00427041	18	0.0238426	Yes	No
Brain-Caudate(basalganglia)	191	UBAC2-AS1	ENSG00000228889.6	13	0.00115407	0.0196192	17	0.0415391	Yes	No
Brain-Caudate(basalganglia)	191	UBAC2	ENSG00000134882.15	13	0.000467287	0.00794387	17	0.028973	Yes	No
Brain-Caudate(basalganglia)	191	GPR18	ENSG00000125245.12	13	0.00251408	0.0402253	16	0.0612645	No	No
Brain-Caudate(basalganglia)	191	GPR183	ENSG00000169508.6	13	0.00196794	0.0314871	16	0.053153	No	No
Brain-Caudate(basalganglia)	191	TM9SF2	ENSG00000125304.8	13	0.000761284	0.0114193	15	0.0328835	Yes	No
Brain-Caudate(basalganglia)	191	CLYBL	ENSG00000125246.15	13	0.000809688	0.0137647	17	0.0356184	Yes	No
Brain-Caudate(basalganglia)	191	ZIC5	ENSG00000139800.8	13	3.94208e-05	0.000591312	15	0.0160317	Yes	No
Brain-Caudate(basalganglia)	191	ZIC2	ENSG00000043355.11	13	0.00387358	0.0581036	15	0.0773057	No	No
Brain-Caudate(basalganglia)	191	RP11-12G12.7	ENSG00000274605.1	13	0.000250079	0.00375118	15	0.0231448	Yes	No
Brain-Caudate(basalganglia)	191	PCCA	ENSG00000175198.15	13	0.00796385	0.151313	19	0.162367	No	No
Brain-Caudate(basalganglia)	191	GGACT	ENSG00000134864.10	13	0.000993306	0.0168862	17	0.0387624	Yes	No
Brain-Caudate(basalganglia)	191	TMTC4	ENSG00000125247.15	13	0.00264138	0.0449035	17	0.0655722	No	No
Brain-Caudate(basalganglia)	191	NALCN	ENSG00000102452.15	13	0.00107501	0.0204253	19	0.0423588	Yes	No
Brain-Caudate(basalganglia)	191	ITGBL1	ENSG00000198542.13	13	0.000293445	0.00557545	19	0.0259212	Yes	No
Brain-Caudate(basalganglia)	191	FGF14	ENSG00000102466.15	13	0.000365402	0.00840424	23	0.0295336	Yes	No
Brain-Caudate(basalganglia)	191	FGF14-AS2	ENSG00000272143.1	13	0.0001664	0.0026624	16	0.0210229	Yes	No
Brain-Caudate(basalganglia)	191	RP11-29B2.6	ENSG00000276957.1	13	0.000131391	0.00210226	16	0.019972	Yes	No
Brain-Caudate(basalganglia)	191	TPP2	ENSG00000134900.11	13	0.00205306	0.0328489	16	0.0545034	No	No
Brain-Caudate(basalganglia)	191	TEX30	ENSG00000151287.16	13	0.00109427	0.0164141	15	0.0383122	Yes	No
Brain-Caudate(basalganglia)	191	KDELC1	ENSG00000134901.12	13	0.000671304	0.0100696	15	0.0313594	Yes	No
Brain-Caudate(basalganglia)	191	BIVM	ENSG00000134897.13	13	0.00127357	0.0191035	15	0.0409777	Yes	No
Brain-Caudate(basalganglia)	191	ERCC5	ENSG00000134899.18	13	0.00178649	0.0267974	15	0.0485466	Yes	No
Brain-Caudate(basalganglia)	191	RP11-255P5.2	ENSG00000272542.1	13	0.00256211	0.0384316	15	0.0596174	No	No
Brain-Caudate(basalganglia)	191	RP11-255P5.3	ENSG00000278445.1	13	0.000238091	0.00357137	15	0.0229335	Yes	No
Brain-Caudate(basalganglia)	191	LINC00460	ENSG00000233532.5	13	0.000629978	0.0107096	17	0.0319418	Yes	No
Brain-Caudate(basalganglia)	191	EFNB2	ENSG00000125266.6	13	4.92029e-05	0.00083645	17	0.0170504	Yes	No
Brain-Caudate(basalganglia)	191	ARGLU1	ENSG00000134884.13	13	0.000543984	0.00924773	17	0.0305788	Yes	No
Brain-Caudate(basalganglia)	191	LINC00551	ENSG00000272274.1	13	0.00110544	0.0187925	17	0.0406775	Yes	No
Brain-Caudate(basalganglia)	191	LINC00443	ENSG00000230156.2	13	0.000140848	0.00239441	17	0.0206185	Yes	No
Brain-Caudate(basalganglia)	191	RP11-282A11.4	ENSG00000277863.1	13	0.00170064	0.0272102	16	0.0489343	Yes	No
Brain-Caudate(basalganglia)	191	FAM155A	ENSG00000204442.3	13	6.43107e-05	0.00141483	22	0.0185223	Yes	No
Brain-Caudate(basalganglia)	191	RP11-346C4.3	ENSG00000274718.1	13	0.00074447	0.0134005	18	0.0351349	Yes	No
Brain-Caudate(basalganglia)	191	LIG4	ENSG00000174405.13	13	0.00346449	0.0623608	18	0.0811317	No	No
Brain-Caudate(basalganglia)	191	ABHD13	ENSG00000139826.5	13	0.00243593	0.0462827	19	0.0668371	No	No
Brain-Caudate(basalganglia)	191	TNFSF13B	ENSG00000102524.11	13	0.0104707	0.198943	19	0.207181	No	No
Brain-Caudate(basalganglia)	191	MYO16	ENSG00000041515.15	13	0.000235748	0.00542221	23	0.0257411	Yes	No
Brain-Caudate(basalganglia)	191	IRS2	ENSG00000185950.8	13	0.00281469	0.0591084	21	0.0782141	No	No
Brain-Caudate(basalganglia)	191	RP11-40E6.2	ENSG00000275248.1	13	0.000623659	0.0124732	20	0.0340629	Yes	No
Brain-Caudate(basalganglia)	191	RP11-403A3.1	ENSG00000274331.1	13	0.000513912	0.0102782	20	0.0315582	Yes	No
Brain-Caudate(basalganglia)	191	RP11-403A3.3	ENSG00000275830.1	13	0.00258927	0.0543746	21	0.0740177	No	No
Brain-Caudate(basalganglia)	191	RP11-403A3.2	ENSG00000276269.1	13	0.000805489	0.0161098	20	0.0379945	Yes	No
Brain-Caudate(basalganglia)	191	COL4A1	ENSG00000187498.14	13	0.000946398	0.0198743	21	0.0417733	Yes	No
Brain-Caudate(basalganglia)	191	COL4A2	ENSG00000134871.17	13	0.00150942	0.0347166	23	0.0562374	No	No
Brain-Caudate(basalganglia)	191	RAB20	ENSG00000139832.4	13	0.000834987	0.0175347	21	0.0394493	Yes	No
Brain-Caudate(basalganglia)	191	NAXD	ENSG00000213995.11	13	0.000579308	0.0127448	22	0.0343311	Yes	No
Brain-Caudate(basalganglia)	191	CARS2	ENSG00000134905.16	13	0.00118943	0.0261675	22	0.0478874	Yes	No
Brain-Caudate(basalganglia)	191	ING1	ENSG00000153487.12	13	0.000837145	0.01758	21	0.0394876	Yes	No
Brain-Caudate(basalganglia)	191	LINC00346	ENSG00000255874.2	13	4.47051e-06	8.94101e-05	20	0.0121338	Yes	No
Brain-Caudate(basalganglia)	191	ANKRD10	ENSG00000088448.14	13	0.00257947	0.0541689	21	0.0738095	No	No
Brain-Caudate(basalganglia)	191	RP11-365P13.5	ENSG00000277767.1	13	0.000726707	0.0145341	20	0.0364928	Yes	No
Brain-Caudate(basalganglia)	191	LINC00368	ENSG00000225870.1	13	2.49869e-05	0.000499738	20	0.0157389	Yes	No
Brain-Caudate(basalganglia)	191	ARHGEF7	ENSG00000102606.17	13	0.00442164	0.097276	22	0.112308	No	No
Brain-Caudate(basalganglia)	191	TEX29	ENSG00000153495.10	13	0.00186905	0.0355119	19	0.0569664	No	No
Brain-Caudate(basalganglia)	191	LINC00354	ENSG00000226903.1	13	8.11417e-05	0.00137941	17	0.0184717	Yes	No
Brain-Caudate(basalganglia)	191	SOX1	ENSG00000182968.4	13	0.000550318	0.0093554	17	0.0306869	Yes	No
Brain-Caudate(basalganglia)	191	RP11-450H6.3	ENSG00000260385.1	13	0.0011502	0.0195534	17	0.0414573	Yes	No
Brain-Caudate(basalganglia)	191	LINC00404	ENSG00000229520.1	13	0.000580238	0.00986405	17	0.0311077	Yes	No
Brain-Caudate(basalganglia)	191	LINC00403	ENSG00000224243.1	13	0.00171668	0.0291836	17	0.050858	No	No
Brain-Caudate(basalganglia)	191	TUBGCP3	ENSG00000126216.13	13	0.00163054	0.0277191	17	0.0493801	Yes	No
Brain-Caudate(basalganglia)	191	RP11-88E10.4	ENSG00000277159.1	13	0.000501585	0.00802537	16	0.0290764	Yes	No
Brain-Caudate(basalganglia)	191	RP11-88E10.5	ENSG00000274922.1	13	0.00466503	0.0746405	16	0.0921729	No	No
Brain-Caudate(basalganglia)	191	ATP11A	ENSG00000068650.18	13	0.000783227	0.0133149	17	0.0350305	Yes	No
Brain-Caudate(basalganglia)	191	MCF2L	ENSG00000126217.20	13	0.000347218	0.00624992	18	0.0269339	Yes	No
Brain-Caudate(basalganglia)	191	RP11-120K24.3	ENSG00000267868.1	13	0.000497935	0.00796696	16	0.0289932	Yes	No
Brain-Caudate(basalganglia)	191	F7	ENSG00000057593.13	13	0.00124302	0.0211313	17	0.0430268	Yes	No
Brain-Caudate(basalganglia)	191	F10	ENSG00000126218.11	13	6.24467e-05	0.00106159	17	0.017939	Yes	No
Brain-Caudate(basalganglia)	191	PROZ	ENSG00000126231.13	13	0.000283057	0.00481197	17	0.0247401	Yes	No
Brain-Caudate(basalganglia)	191	PCID2	ENSG00000126226.21	13	0.00555719	0.0944722	17	0.109866	No	No
Brain-Caudate(basalganglia)	191	CUL4A	ENSG00000139842.14	13	0.0034423	0.0585191	17	0.0776766	No	No
Brain-Caudate(basalganglia)	191	LAMP1	ENSG00000185896.10	13	0.00469164	0.0797578	17	0.0966544	No	No
Brain-Caudate(basalganglia)	191	GRTP1	ENSG00000139835.13	13	0.000941805	0.0160107	17	0.0379403	Yes	No
Brain-Caudate(basalganglia)	191	ADPRHL1	ENSG00000153531.13	13	0.0011443	0.0183088	16	0.0402109	Yes	No
Brain-Caudate(basalganglia)	191	DCUN1D2	ENSG00000150401.14	13	6.59218e-05	0.000988827	15	0.0178052	Yes	No
Brain-Caudate(basalganglia)	191	TMCO3	ENSG00000150403.17	13	0.000353826	0.00530739	15	0.0256167	Yes	No
Brain-Caudate(basalganglia)	191	TFDP1	ENSG00000198176.12	13	0.00117512	0.0164517	14	0.0383655	Yes	No
Brain-Caudate(basalganglia)	191	ATP4B	ENSG00000186009.4	13	0.000941941	0.0131872	14	0.0348711	Yes	No
Brain-Caudate(basalganglia)	191	GRK1	ENSG00000185974.6	13	0.000165999	0.00232399	14	0.0205559	Yes	No
Brain-Caudate(basalganglia)	191	TMEM255B	ENSG00000184497.12	13	0.00940975	0.122327	13	0.13541	No	No
Brain-Caudate(basalganglia)	191	GAS6	ENSG00000183087.14	13	0.00365905	0.0439086	12	0.0645628	No	No
Brain-Caudate(basalganglia)	191	GAS6-AS2	ENSG00000272695.1	13	0.0075034	0.0900408	12	0.105843	No	No
Brain-Caudate(basalganglia)	191	LINC00565	ENSG00000260910.1	13	0.0010174	0.0122088	12	0.0337732	Yes	No
Brain-Caudate(basalganglia)	191	ABC13-47488600E17.1	ENSG00000283199.1	13	0.0118434	0.130278	11	0.142708	No	No
Brain-Caudate(basalganglia)	191	RASA3	ENSG00000185989.10	13	0.00187475	0.0206223	11	0.0424948	Yes	No
Brain-Caudate(basalganglia)	191	RP11-569D9.5	ENSG00000283361.1	13	0.00252906	0.0227616	9	0.0445361	Yes	No
Brain-Caudate(basalganglia)	191	CDC16	ENSG00000130177.14	13	0.00141774	0.0127597	9	0.0343311	Yes	No
Brain-Caudate(basalganglia)	191	UPF3A	ENSG00000169062.14	13	8.90394e-05	0.000801354	9	0.0168756	Yes	No
Brain-Caudate(basalganglia)	191	CHAMP1	ENSG00000198824.5	13	0.000971619	0.00874457	9	0.0299094	Yes	No
Brain-Caudate(basalganglia)	191	TTC5	ENSG00000136319.11	14	0.000360419	0.00576671	16	0.0262563	Yes	No
Brain-Caudate(basalganglia)	191	CTD-2292M16.8	ENSG00000258768.2	14	0.00040528	0.00648447	16	0.0271695	Yes	No
Brain-Caudate(basalganglia)	191	CCNB1IP1	ENSG00000100814.17	14	0.0053268	0.0852288	16	0.101552	No	No
Brain-Caudate(basalganglia)	191	PARP2	ENSG00000129484.13	14	0.000790603	0.0126497	16	0.0342605	Yes	No
Brain-Caudate(basalganglia)	191	TEP1	ENSG00000129566.12	14	5.71868e-05	0.000914989	16	0.0174964	Yes	No
Brain-Caudate(basalganglia)	191	KLHL33	ENSG00000185271.7	14	1.31117e-05	0.000209788	16	0.0139817	Yes	No
Brain-Caudate(basalganglia)	191	OSGEP	ENSG00000092094.10	14	1.06437e-05	0.0001703	16	0.0139817	Yes	No
Brain-Caudate(basalganglia)	191	APEX1	ENSG00000100823.11	14	2.68387e-05	0.00042942	16	0.015108	Yes	No
Brain-Caudate(basalganglia)	191	TMEM55B	ENSG00000165782.10	14	0.000398786	0.00638058	16	0.0270208	Yes	No
Brain-Caudate(basalganglia)	191	PNP	ENSG00000198805.11	14	0.000487884	0.00780614	16	0.0288388	Yes	No
Brain-Caudate(basalganglia)	191	RNASE4	ENSG00000258818.3	14	0.00495338	0.0941142	19	0.10952	No	No
Brain-Caudate(basalganglia)	191	ANG	ENSG00000214274.9	14	9.64897e-05	0.0018333	19	0.0192609	Yes	No
Brain-Caudate(basalganglia)	191	RNASE6	ENSG00000169413.2	14	1.01325e-05	0.000192517	19	0.0139817	Yes	No
Brain-Caudate(basalganglia)	191	RNASE1	ENSG00000129538.13	14	0.00015537	0.00295203	19	0.0216815	Yes	No
Brain-Caudate(basalganglia)	191	RNASE3	ENSG00000169397.3	14	3.81102e-06	7.62205e-05	20	0.0114909	Yes	No
Brain-Caudate(basalganglia)	191	RP11-84C10.2	ENSG00000136315.4	14	0.00271252	0.0542505	20	0.073893	No	No
Brain-Caudate(basalganglia)	191	RNASE2	ENSG00000169385.2	14	0.000952757	0.0200079	21	0.04185	Yes	No
Brain-Caudate(basalganglia)	191	METTL17	ENSG00000165792.17	14	0.00445917	0.0936426	21	0.109027	No	No
Brain-Caudate(basalganglia)	191	SLC39A2	ENSG00000165794.9	14	0.00180958	0.0380013	21	0.0592356	No	No
Brain-Caudate(basalganglia)	191	NDRG2	ENSG00000165795.23	14	0.0011618	0.0243977	21	0.0461665	Yes	No
Brain-Caudate(basalganglia)	191	AL161668.5	ENSG00000258604.1	14	0.00430882	0.0861764	20	0.102406	No	No
Brain-Caudate(basalganglia)	191	TPPP2	ENSG00000179636.14	14	0.000217556	0.00435111	20	0.0240236	Yes	No
Brain-Caudate(basalganglia)	191	ARHGEF40	ENSG00000165801.9	14	0.00232527	0.0465053	20	0.0669596	No	No
Brain-Caudate(basalganglia)	191	ZNF219	ENSG00000165804.15	14	7.64056e-05	0.00152811	20	0.0188239	Yes	No
Brain-Caudate(basalganglia)	191	TMEM253	ENSG00000232070.8	14	0.000180915	0.00361831	20	0.0229899	Yes	No
Brain-Caudate(basalganglia)	191	HNRNPC	ENSG00000092199.17	14	8.10401e-05	0.00178288	22	0.0191699	Yes	No
Brain-Caudate(basalganglia)	191	RPGRIP1	ENSG00000092200.12	14	0.000293244	0.00615813	21	0.0268186	Yes	No
Brain-Caudate(basalganglia)	191	SUPT16H	ENSG00000092201.9	14	0.000139157	0.00292229	21	0.0216254	Yes	No
Brain-Caudate(basalganglia)	191	CHD8	ENSG00000100888.12	14	0.00349575	0.0769064	22	0.0941843	No	No
Brain-Caudate(basalganglia)	191	RAB2B	ENSG00000129472.13	14	0.000258456	0.00542757	21	0.0257411	Yes	No
Brain-Caudate(basalganglia)	191	TOX4	ENSG00000092203.13	14	9.60782e-06	0.000201764	21	0.0139817	Yes	No
Brain-Caudate(basalganglia)	191	METTL3	ENSG00000165819.11	14	6.0672e-05	0.00127411	21	0.0182084	Yes	No
Brain-Caudate(basalganglia)	191	SALL2	ENSG00000165821.11	14	0.00128372	0.0269582	21	0.0486875	Yes	No
Brain-Caudate(basalganglia)	191	TRDC	ENSG00000211829.9	14	0.00112491	0.0224982	20	0.0442973	Yes	No
Brain-Caudate(basalganglia)	191	TRAC	ENSG00000277734.7	14	0.00093542	0.0187084	20	0.0405899	Yes	No
Brain-Caudate(basalganglia)	191	DAD1	ENSG00000129562.10	14	0.00078098	0.0156196	20	0.0375498	Yes	No
Brain-Caudate(basalganglia)	191	ABHD4	ENSG00000100439.10	14	0.00117812	0.0223843	19	0.0442215	Yes	No
Brain-Caudate(basalganglia)	191	OXA1L	ENSG00000155463.12	14	0.000190168	0.0036132	19	0.0229871	Yes	No
Brain-Caudate(basalganglia)	191	SLC7A7	ENSG00000155465.18	14	0.000176748	0.00353495	20	0.0229173	Yes	No
Brain-Caudate(basalganglia)	191	MRPL52	ENSG00000172590.18	14	0.000246039	0.00467475	19	0.024431	Yes	No
Brain-Caudate(basalganglia)	191	MMP14	ENSG00000157227.12	14	0.000794422	0.015094	19	0.037004	Yes	No
Brain-Caudate(basalganglia)	191	LRP10	ENSG00000197324.8	14	0.0140587	0.267115	19	0.272464	No	No
Brain-Caudate(basalganglia)	191	REM2	ENSG00000139890.9	14	0.000174841	0.00332198	19	0.0224726	Yes	No
Brain-Caudate(basalganglia)	191	RBM23	ENSG00000100461.17	14	0.000180514	0.00342976	19	0.0227581	Yes	No
Brain-Caudate(basalganglia)	191	PRMT5	ENSG00000100462.15	14	0.000435957	0.00784723	18	0.0288652	Yes	No
Brain-Caudate(basalganglia)	191	HAUS4	ENSG00000092036.18	14	0.000533849	0.00960927	18	0.0308793	Yes	No
Brain-Caudate(basalganglia)	191	AJUBA	ENSG00000129474.15	14	0.001228	0.022104	18	0.0440168	Yes	No
Brain-Caudate(basalganglia)	191	C14orf93	ENSG00000100802.14	14	0.0034163	0.0614934	18	0.0804155	No	No
Brain-Caudate(basalganglia)	191	PSMB5	ENSG00000100804.18	14	0.00330223	0.0594402	18	0.0784924	No	No
Brain-Caudate(basalganglia)	191	CDH24	ENSG00000139880.19	14	0.000946709	0.0170408	18	0.0389598	Yes	No
Brain-Caudate(basalganglia)	191	ACIN1	ENSG00000100813.14	14	0.000691016	0.0117473	17	0.0332192	Yes	No
Brain-Caudate(basalganglia)	191	C14orf119	ENSG00000179933.5	14	0.00023455	0.00398735	17	0.0234355	Yes	No
Brain-Caudate(basalganglia)	191	RP11-244E17.1	ENSG00000283654.1	14	0.0012605	0.0214284	17	0.0433525	Yes	No
Brain-Caudate(basalganglia)	191	CEBPE	ENSG00000092067.5	14	0.00132485	0.0225225	17	0.0443019	Yes	No
Brain-Caudate(basalganglia)	191	SLC7A8	ENSG00000092068.19	14	0.000228404	0.00388287	17	0.0233387	Yes	No
Brain-Caudate(basalganglia)	191	HOMEZ	ENSG00000215271.7	14	0.00218777	0.0328165	15	0.0544745	No	No
Brain-Caudate(basalganglia)	191	PPP1R3E	ENSG00000235194.8	14	0.000363908	0.00545863	15	0.0257689	Yes	No
Brain-Caudate(basalganglia)	191	BCL2L2	ENSG00000129473.9	14	0.00100754	0.0151132	15	0.0370183	Yes	No
Brain-Caudate(basalganglia)	191	BCL2L2-PABPN1	ENSG00000258643.5	14	0.00576251	0.0806752	14	0.0974932	No	No
Brain-Caudate(basalganglia)	191	PABPN1	ENSG00000100836.10	14	0.00164057	0.022968	14	0.0447359	Yes	No
Brain-Caudate(basalganglia)	191	SLC22A17	ENSG00000092096.16	14	2.31674e-05	0.000347511	15	0.0146738	Yes	No
Brain-Caudate(basalganglia)	191	EFS	ENSG00000100842.12	14	2.88194e-05	0.00043229	15	0.015108	Yes	No
Brain-Caudate(basalganglia)	191	IL25	ENSG00000166090.8	14	0.000447615	0.00626661	14	0.0269592	Yes	No
Brain-Caudate(basalganglia)	191	CMTM5	ENSG00000166091.19	14	0.00624689	0.0874565	14	0.103481	No	No
Brain-Caudate(basalganglia)	191	MYH6	ENSG00000197616.11	14	0.000484826	0.00727239	15	0.0280718	Yes	No
Brain-Caudate(basalganglia)	191	MYH7	ENSG00000092054.12	14	0.000103613	0.00145058	14	0.0185262	Yes	No
Brain-Caudate(basalganglia)	191	NGDN	ENSG00000129460.15	14	0.00135837	0.0203755	15	0.0423084	Yes	No
Brain-Caudate(basalganglia)	191	ZFHX2	ENSG00000136367.13	14	0.002076	0.0311401	15	0.0528692	No	No
Brain-Caudate(basalganglia)	191	THTPA	ENSG00000259431.5	14	0.00188791	0.0283187	15	0.0500267	No	No
Brain-Caudate(basalganglia)	191	AP1G2	ENSG00000213983.11	14	0.000103175	0.00154763	15	0.0188251	Yes	No
Brain-Caudate(basalganglia)	191	JPH4	ENSG00000092051.16	14	0.00393084	0.0589626	15	0.0780943	No	No
Brain-Caudate(basalganglia)	191	RP11-66N24.6	ENSG00000274002.1	14	0.0123457	0.185186	15	0.194166	No	No
Brain-Caudate(basalganglia)	191	DHRS2	ENSG00000100867.14	14	0.000226959	0.00340439	15	0.0227022	Yes	No
Brain-Caudate(basalganglia)	191	DHRS4	ENSG00000157326.18	14	0.000278799	0.00390318	14	0.0233387	Yes	No
Brain-Caudate(basalganglia)	191	DHRS4L2	ENSG00000187630.15	14	0.000315461	0.00473192	15	0.0245526	Yes	No
Brain-Caudate(basalganglia)	191	CARMIL3	ENSG00000186648.14	14	0.00236757	0.0355136	15	0.0569664	No	No
Brain-Caudate(basalganglia)	191	CPNE6	ENSG00000100884.9	14	0.00240684	0.0361026	15	0.0575092	No	No
Brain-Caudate(basalganglia)	191	NRL	ENSG00000129535.12	14	1.85275e-05	0.000277912	15	0.0143979	Yes	No
Brain-Caudate(basalganglia)	191	PCK2	ENSG00000100889.11	14	0.00162315	0.0243473	15	0.0461237	Yes	No
Brain-Caudate(basalganglia)	191	DCAF11	ENSG00000100897.17	14	0.000235767	0.0035365	15	0.0229192	Yes	No
Brain-Caudate(basalganglia)	191	FITM1	ENSG00000139914.6	14	0.00366623	0.0549935	15	0.0745977	No	No
Brain-Caudate(basalganglia)	191	PSME1	ENSG00000092010.14	14	0.00221189	0.0331784	15	0.0548399	No	No
Brain-Caudate(basalganglia)	191	EMC9	ENSG00000100908.13	14	0.00486316	0.0729473	15	0.0907215	No	No
Brain-Caudate(basalganglia)	191	RP11-468E2.5	ENSG00000259321.1	14	3.8428e-05	0.000576421	15	0.0157865	Yes	No
Brain-Caudate(basalganglia)	191	PSME2	ENSG00000100911.15	14	0.00163493	0.0245239	15	0.0463151	Yes	No
Brain-Caudate(basalganglia)	191	RNF31	ENSG00000092098.16	14	0.00685439	0.102816	15	0.11751	No	No
Brain-Caudate(basalganglia)	191	IRF9	ENSG00000213928.8	14	0.00202542	0.0303813	15	0.0520599	No	No
Brain-Caudate(basalganglia)	191	REC8	ENSG00000100918.12	14	0.000638424	0.00957635	15	0.0308502	Yes	No
Brain-Caudate(basalganglia)	191	IPO4	ENSG00000196497.16	14	0.0011086	0.0166289	15	0.0385021	Yes	No
Brain-Caudate(basalganglia)	191	TM9SF1	ENSG00000100926.14	14	0.0069726	0.104589	15	0.119118	No	No
Brain-Caudate(basalganglia)	191	RP11-468E2.10	ENSG00000276698.1	14	0.00639766	0.0959649	15	0.111183	No	No
Brain-Caudate(basalganglia)	191	TSSK4	ENSG00000139908.14	14	0.00077852	0.0116778	15	0.0331451	Yes	No
Brain-Caudate(basalganglia)	191	CHMP4A	ENSG00000254505.9	14	0.00636566	0.0954849	15	0.110737	No	No
Brain-Caudate(basalganglia)	191	MDP1	ENSG00000213920.8	14	0.00232027	0.0348041	15	0.0563289	No	No
Brain-Caudate(basalganglia)	191	NEDD8	ENSG00000129559.12	14	0.00106194	0.016991	16	0.0389144	Yes	No
Brain-Caudate(basalganglia)	191	GMPR2	ENSG00000100938.17	14	0.00103274	0.0154912	15	0.0374311	Yes	No
Brain-Caudate(basalganglia)	191	TINF2	ENSG00000092330.15	14	0.000366399	0.00549598	15	0.0257912	Yes	No
Brain-Caudate(basalganglia)	191	TGM1	ENSG00000092295.11	14	0.000246879	0.00395007	16	0.0233868	Yes	No
Brain-Caudate(basalganglia)	191	RABGGTA	ENSG00000100949.14	14	0.00110789	0.0177262	16	0.0396252	Yes	No
Brain-Caudate(basalganglia)	191	DHRS1	ENSG00000157379.13	14	0.00162556	0.0260089	16	0.0477858	Yes	No
Brain-Caudate(basalganglia)	191	NOP9	ENSG00000196943.12	14	0.00593371	0.0949393	16	0.110304	No	No
Brain-Caudate(basalganglia)	191	LTB4R2	ENSG00000213906.9	14	0.00234867	0.0375788	16	0.05882	No	No
Brain-Caudate(basalganglia)	191	LTB4R	ENSG00000213903.8	14	0.00153905	0.0246247	16	0.046409	Yes	No
Brain-Caudate(basalganglia)	191	ADCY4	ENSG00000129467.13	14	0.000730365	0.0116858	16	0.0331502	Yes	No
Brain-Caudate(basalganglia)	191	RIPK3	ENSG00000129465.15	14	3.26971e-05	0.00055585	17	0.0157835	Yes	No
Brain-Caudate(basalganglia)	191	NFATC4	ENSG00000100968.13	14	0.00153592	0.0261107	17	0.0478363	Yes	No
Brain-Caudate(basalganglia)	191	NYNRIN	ENSG00000205978.5	14	0.00253069	0.0430217	17	0.0638289	No	No
Brain-Caudate(basalganglia)	191	CBLN3	ENSG00000139899.10	14	0.00300889	0.0511512	17	0.0711367	No	No
Brain-Caudate(basalganglia)	191	KHNYN	ENSG00000100441.9	14	0.000128806	0.00218969	17	0.0201602	Yes	No
Brain-Caudate(basalganglia)	191	SDR39U1	ENSG00000100445.17	14	0.000224564	0.00381758	17	0.0232849	Yes	No
Brain-Caudate(basalganglia)	191	CTSG	ENSG00000100448.3	14	0.00199092	0.0338456	17	0.0554338	No	No
Brain-Caudate(basalganglia)	191	GZMH	ENSG00000100450.12	14	0.00109092	0.0185456	17	0.0404007	Yes	No
Brain-Caudate(basalganglia)	191	GZMB	ENSG00000100453.12	14	0.00899156	0.161848	18	0.172319	No	No
Brain-Caudate(basalganglia)	191	STXBP6	ENSG00000168952.15	14	0.00233839	0.0420911	18	0.0629462	No	No
Brain-Caudate(basalganglia)	191	NOVA1	ENSG00000139910.19	14	0.000849462	0.0118925	14	0.0334158	Yes	No
Brain-Caudate(basalganglia)	191	LINC00645	ENSG00000258548.5	14	0.00134092	0.0201138	15	0.0419702	Yes	No
Brain-Caudate(basalganglia)	191	FOXG1	ENSG00000176165.10	14	0.000513022	0.00666929	13	0.0273839	Yes	No
Brain-Caudate(basalganglia)	191	LINC01551	ENSG00000186960.10	14	5.16498e-05	0.000671447	13	0.0163896	Yes	No
Brain-Caudate(basalganglia)	191	RP11-966I7.2	ENSG00000257056.2	14	0.00730232	0.0949302	13	0.1103	No	No
Brain-Caudate(basalganglia)	191	PRKD1	ENSG00000184304.14	14	0.00185521	0.0241177	13	0.0459035	Yes	No
Brain-Caudate(basalganglia)	191	G2E3	ENSG00000092140.14	14	0.00149146	0.0149146	10	0.0368207	Yes	No
Brain-Caudate(basalganglia)	191	SCFD1	ENSG00000092108.20	14	0.0105674	0.116241	11	0.129787	No	No
Brain-Caudate(basalganglia)	191	COCH	ENSG00000100473.15	14	0.000226651	0.00249316	11	0.0207054	Yes	No
Brain-Caudate(basalganglia)	191	STRN3	ENSG00000196792.11	14	0.0101209	0.131572	13	0.143875	No	No
Brain-Caudate(basalganglia)	191	AP4S1	ENSG00000100478.14	14	0.00251648	0.0301977	12	0.05186	No	No
Brain-Caudate(basalganglia)	191	HECTD1	ENSG00000092148.12	14	0.00153443	0.0184132	12	0.040298	Yes	No
Brain-Caudate(basalganglia)	191	HEATR5A	ENSG00000129493.14	14	0.00447085	0.0581211	13	0.0773167	No	No
Brain-Caudate(basalganglia)	191	RP11-176H8.1	ENSG00000203546.7	14	0.00521938	0.0626326	12	0.0813495	No	No
Brain-Caudate(basalganglia)	191	DTD2	ENSG00000129480.12	14	0.000300214	0.00390278	13	0.0233387	Yes	No
Brain-Caudate(basalganglia)	191	NUBPL	ENSG00000151413.16	14	0.000624859	0.00999774	16	0.0312655	Yes	No
Brain-Caudate(basalganglia)	191	ARHGAP5	ENSG00000100852.12	14	0.0103017	0.164827	16	0.175019	No	No
Brain-Caudate(basalganglia)	191	AKAP6	ENSG00000151320.10	14	4.47065e-05	0.000938837	21	0.0176323	Yes	No
Brain-Caudate(basalganglia)	191	NPAS3	ENSG00000151322.18	14	0.000332257	0.00797416	24	0.029002	Yes	No
Brain-Caudate(basalganglia)	191	EGLN3	ENSG00000129521.13	14	0.000374352	0.00861011	23	0.0297784	Yes	No
Brain-Caudate(basalganglia)	191	SPTSSA	ENSG00000165389.6	14	0.0201391	0.362503	18	0.365538	No	No
Brain-Caudate(basalganglia)	191	EAPP	ENSG00000129518.8	14	0.00253972	0.0457149	18	0.0663007	No	No
Brain-Caudate(basalganglia)	191	SNX6	ENSG00000129515.18	14	0.000366476	0.00659657	18	0.0272766	Yes	No
Brain-Caudate(basalganglia)	191	CFL2	ENSG00000165410.14	14	0.000619917	0.0105386	17	0.0317449	Yes	No
Brain-Caudate(basalganglia)	191	BAZ1A	ENSG00000198604.10	14	0.000896976	0.0152486	17	0.0371407	Yes	No
Brain-Caudate(basalganglia)	191	SRP54	ENSG00000100883.11	14	0.000765312	0.012245	16	0.0338309	Yes	No
Brain-Caudate(basalganglia)	191	FAM177A1	ENSG00000151327.12	14	0.000292064	0.00467303	16	0.024431	Yes	No
Brain-Caudate(basalganglia)	191	PPP2R3C	ENSG00000092020.10	14	0.00063658	0.0101853	16	0.0314784	Yes	No
Brain-Caudate(basalganglia)	191	KIAA0391	ENSG00000100890.15	14	0.00295076	0.0472121	16	0.0675759	No	No
Brain-Caudate(basalganglia)	191	PSMA6	ENSG00000100902.10	14	0.0114362	0.160107	14	0.170676	No	No
Brain-Caudate(basalganglia)	191	NFKBIA	ENSG00000100906.10	14	0.00402637	0.0563692	14	0.0757841	No	No
Brain-Caudate(basalganglia)	191	RP11-561B11.6	ENSG00000259017.1	14	0.000371046	0.00519464	14	0.025419	Yes	No
Brain-Caudate(basalganglia)	191	INSM2	ENSG00000168348.3	14	0.000967003	0.013538	14	0.0353264	Yes	No
Brain-Caudate(basalganglia)	191	RALGAPA1	ENSG00000174373.16	14	0.000118162	0.00189059	16	0.019402	Yes	No
Brain-Caudate(basalganglia)	191	BRMS1L	ENSG00000100916.13	14	0.00477592	0.0716387	15	0.0894501	No	No
Brain-Caudate(basalganglia)	191	RP11-317N8.3	ENSG00000257272.1	14	0.00515758	0.0722061	14	0.0900472	No	No
Brain-Caudate(basalganglia)	191	LINC00609	ENSG00000257585.1	14	0.00176152	0.0246613	14	0.0464626	Yes	No
Brain-Caudate(basalganglia)	191	RP11-259K15.2	ENSG00000258844.1	14	0.00450355	0.0540426	12	0.0737258	No	No
Brain-Caudate(basalganglia)	191	MBIP	ENSG00000151332.18	14	0.000215434	0.00258521	12	0.020883	Yes	No
Brain-Caudate(basalganglia)	191	RP11-964E11.3	ENSG00000283098.1	14	0.000347657	0.00451953	13	0.0241904	Yes	No
Brain-Caudate(basalganglia)	191	SFTA3	ENSG00000229415.9	14	0.00145746	0.016032	11	0.0379436	Yes	No
Brain-Caudate(basalganglia)	191	NKX2-1	ENSG00000136352.17	14	0.000289742	0.00318716	11	0.0221124	Yes	No
Brain-Caudate(basalganglia)	191	NKX2-8	ENSG00000136327.6	14	0.00668727	0.0735599	11	0.0912101	No	No
Brain-Caudate(basalganglia)	191	SLC25A21	ENSG00000183032.11	14	0.00100346	0.0120415	12	0.033579	Yes	No
Brain-Caudate(basalganglia)	191	MIPOL1	ENSG00000151338.18	14	1.00562e-05	0.000150843	15	0.0139817	Yes	No
Brain-Caudate(basalganglia)	191	TTC6	ENSG00000139865.16	14	0.000490328	0.00833557	17	0.0294369	Yes	No
Brain-Caudate(basalganglia)	191	SSTR1	ENSG00000139874.5	14	3.04676e-05	0.000396078	13	0.0150056	Yes	No
Brain-Caudate(basalganglia)	191	CLEC14A	ENSG00000176435.6	14	0.000221526	0.00287984	13	0.0215355	Yes	No
Brain-Caudate(basalganglia)	191	LINC00639	ENSG00000259070.5	14	9.24305e-06	0.000157132	17	0.0139817	Yes	No
Brain-Caudate(basalganglia)	191	SEC23A	ENSG00000100934.14	14	0.000890224	0.0151338	17	0.0370202	Yes	No
Brain-Caudate(basalganglia)	191	GEMIN2	ENSG00000092208.16	14	0.00861531	0.137845	16	0.149806	No	No
Brain-Caudate(basalganglia)	191	TRAPPC6B	ENSG00000182400.14	14	0.0135227	0.216364	16	0.223772	No	No
Brain-Caudate(basalganglia)	191	PNN	ENSG00000100941.8	14	0.00698697	0.111791	16	0.125644	No	No
Brain-Caudate(basalganglia)	191	CTAGE5	ENSG00000150527.16	14	0.00420733	0.0715246	17	0.089343	No	No
Brain-Caudate(basalganglia)	191	FBXO33	ENSG00000165355.7	14	0.000333571	0.00533714	16	0.0256297	Yes	No
Brain-Caudate(basalganglia)	191	CTD-2298J14.2	ENSG00000258636.1	14	0.000802579	0.0144464	18	0.0363862	Yes	No
Brain-Caudate(basalganglia)	191	LRFN5	ENSG00000165379.13	14	0.00315212	0.0598903	19	0.0789092	No	No
Brain-Caudate(basalganglia)	191	C14orf28	ENSG00000179476.7	14	0.00147983	0.0192378	13	0.0411034	Yes	No
Brain-Caudate(basalganglia)	191	KLHL28	ENSG00000179454.13	14	0.00311963	0.0436748	14	0.0643662	No	No
Brain-Caudate(basalganglia)	191	TOGARAM1	ENSG00000198718.12	14	0.00369787	0.0517701	14	0.0717178	No	No
Brain-Caudate(basalganglia)	191	PRPF39	ENSG00000185246.17	14	0.0190644	0.247838	13	0.253754	No	No
Brain-Caudate(basalganglia)	191	FKBP3	ENSG00000100442.10	14	0.00095168	0.0123718	13	0.033919	Yes	No
Brain-Caudate(basalganglia)	191	FANCM	ENSG00000187790.10	14	0.00169969	0.022096	13	0.0440153	Yes	No
Brain-Caudate(basalganglia)	191	MIS18BP1	ENSG00000129534.13	14	0.0130822	0.170068	13	0.179944	No	No
Brain-Caudate(basalganglia)	191	LINC00871	ENSG00000258700.5	14	0.00345473	0.0587304	17	0.0778605	No	No
Brain-Caudate(basalganglia)	191	MDGA2	ENSG00000139915.18	14	0.00555612	0.144459	26	0.155895	No	No
Brain-Caudate(basalganglia)	191	LINC00648	ENSG00000259129.5	14	0.0047107	0.0895033	19	0.105344	No	No
Brain-Caudate(basalganglia)	191	RPS29	ENSG00000213741.9	14	0.00134178	0.0187849	14	0.0406751	Yes	No
Brain-Caudate(basalganglia)	191	LRR1	ENSG00000165501.16	14	0.00324998	0.0454997	14	0.0661295	No	No
Brain-Caudate(basalganglia)	191	RPL36AL	ENSG00000165502.6	14	3.31911e-05	0.000464676	14	0.0154447	Yes	No
Brain-Caudate(basalganglia)	191	MGAT2	ENSG00000168282.5	14	7.19795e-05	0.00100771	14	0.0178783	Yes	No
Brain-Caudate(basalganglia)	191	DNAAF2	ENSG00000165506.14	14	0.000249567	0.00349393	14	0.0228371	Yes	No
Brain-Caudate(basalganglia)	191	POLE2	ENSG00000100479.12	14	0.00561158	0.0785621	14	0.0956555	No	No
Brain-Caudate(basalganglia)	191	KLHDC1	ENSG00000197776.7	14	0.000418779	0.00586291	14	0.0264174	Yes	No
Brain-Caudate(basalganglia)	191	KLHDC2	ENSG00000165516.10	14	0.000874498	0.0113685	13	0.03281	Yes	No
Brain-Caudate(basalganglia)	191	NEMF	ENSG00000165525.17	14	0.0055551	0.0777714	14	0.0950005	No	No
Brain-Caudate(basalganglia)	191	RP11-596C23.6	ENSG00000282885.1	14	0.000750324	0.00975422	13	0.0310116	Yes	No
Brain-Caudate(basalganglia)	191	RP11-596C23.2	ENSG00000278002.1	14	0.00186516	0.024247	13	0.0460522	Yes	No
Brain-Caudate(basalganglia)	191	ARF6	ENSG00000165527.6	14	0.000194282	0.00252567	13	0.020745	Yes	No
Brain-Caudate(basalganglia)	191	VCPKMT	ENSG00000100483.13	14	0.00337213	0.0472098	14	0.0675759	No	No
Brain-Caudate(basalganglia)	191	SOS2	ENSG00000100485.11	14	0.00744279	0.111642	15	0.125515	No	No
Brain-Caudate(basalganglia)	191	L2HGDH	ENSG00000087299.11	14	0.000402102	0.00603153	15	0.0266795	Yes	No
Brain-Caudate(basalganglia)	191	ATP5S	ENSG00000125375.14	14	0.00581255	0.0871883	15	0.103278	No	No
Brain-Caudate(basalganglia)	191	CDKL1	ENSG00000100490.9	14	0.00783499	0.117525	15	0.131021	No	No
Brain-Caudate(basalganglia)	191	MAP4K5	ENSG00000012983.11	14	0.00062997	0.0100795	16	0.0313648	Yes	No
Brain-Caudate(basalganglia)	191	ATL1	ENSG00000198513.11	14	0.00345619	0.0552991	16	0.0748169	No	No
Brain-Caudate(basalganglia)	191	SAV1	ENSG00000151748.14	14	0.00301541	0.0452312	15	0.0658866	No	No
Brain-Caudate(basalganglia)	191	NIN	ENSG00000100503.23	14	0.000104041	0.00166466	16	0.0189821	Yes	No
Brain-Caudate(basalganglia)	191	PYGL	ENSG00000100504.16	14	0.0028232	0.0479943	17	0.068307	No	No
Brain-Caudate(basalganglia)	191	ABHD12B	ENSG00000131969.14	14	4.57894e-05	0.00077842	17	0.0167572	Yes	No
Brain-Caudate(basalganglia)	191	RP11-218E20.3	ENSG00000258711.2	14	6.66278e-05	0.00106604	16	0.017939	Yes	No
Brain-Caudate(basalganglia)	191	TRIM9	ENSG00000100505.13	14	0.000191511	0.0034472	18	0.0227871	Yes	No
Brain-Caudate(basalganglia)	191	TMX1	ENSG00000139921.12	14	0.00192715	0.0346887	18	0.0562358	No	No
Brain-Caudate(basalganglia)	191	LINC00519	ENSG00000258955.1	14	0.000911452	0.0173176	19	0.0392384	Yes	No
Brain-Caudate(basalganglia)	191	LINC00640	ENSG00000258479.5	14	0.000639201	0.0115056	18	0.0330172	Yes	No
Brain-Caudate(basalganglia)	191	FRMD6	ENSG00000139926.15	14	0.00124023	0.0248045	20	0.0465741	Yes	No
Brain-Caudate(basalganglia)	191	GNG2	ENSG00000186469.8	14	9.40539e-05	0.00178702	19	0.0191836	Yes	No
Brain-Caudate(basalganglia)	191	C14orf166	ENSG00000087302.8	14	8.0589e-05	0.0014506	18	0.0185262	Yes	No
Brain-Caudate(basalganglia)	191	NID2	ENSG00000087303.17	14	0.000150065	0.00270117	18	0.0211776	Yes	No
Brain-Caudate(basalganglia)	191	PTGDR	ENSG00000168229.3	14	2.01611e-05	0.000342739	17	0.0146738	Yes	No
Brain-Caudate(basalganglia)	191	PTGER2	ENSG00000125384.6	14	0.00190507	0.0342913	18	0.055867	No	No
Brain-Caudate(basalganglia)	191	TXNDC16	ENSG00000087301.8	14	0.000552664	0.0105006	19	0.0317172	Yes	No
Brain-Caudate(basalganglia)	191	GPR137C	ENSG00000180998.11	14	0.000222923	0.00401261	18	0.0234355	Yes	No
Brain-Caudate(basalganglia)	191	ERO1A	ENSG00000197930.12	14	0.00131424	0.022342	17	0.0441956	Yes	No
Brain-Caudate(basalganglia)	191	PSMC6	ENSG00000100519.11	14	0.00022003	0.00374051	17	0.0231448	Yes	No
Brain-Caudate(basalganglia)	191	STYX	ENSG00000198252.11	14	0.000106308	0.00180723	17	0.0192584	Yes	No
Brain-Caudate(basalganglia)	191	GNPNAT1	ENSG00000100522.8	14	0.00316886	0.0538706	17	0.0735566	No	No
Brain-Caudate(basalganglia)	191	FERMT2	ENSG00000073712.14	14	0.00255274	0.0433966	17	0.0641443	No	No
Brain-Caudate(basalganglia)	191	DDHD1	ENSG00000100523.14	14	0.0039889	0.0678114	17	0.0860177	No	No
Brain-Caudate(basalganglia)	191	BMP4	ENSG00000125378.15	14	0.00332669	0.0465736	14	0.0670208	No	No
Brain-Caudate(basalganglia)	191	CDKN3	ENSG00000100526.19	14	0.00111774	0.0134129	12	0.0351561	Yes	No
Brain-Caudate(basalganglia)	191	CNIH1	ENSG00000100528.11	14	0.00242488	0.0290986	12	0.0507831	No	No
Brain-Caudate(basalganglia)	191	GMFB	ENSG00000197045.12	14	0.00595059	0.0773577	13	0.0946159	No	No
Brain-Caudate(basalganglia)	191	CGRRF1	ENSG00000100532.11	14	0.00245006	0.0318508	13	0.0535361	No	No
Brain-Caudate(basalganglia)	191	SAMD4A	ENSG00000020577.13	14	0.0115325	0.161455	14	0.171958	No	No
Brain-Caudate(basalganglia)	191	GCH1	ENSG00000131979.18	14	0.00032417	0.00453838	14	0.0241946	Yes	No
Brain-Caudate(basalganglia)	191	WDHD1	ENSG00000198554.11	14	0.00289741	0.0405638	14	0.0615582	No	No
Brain-Caudate(basalganglia)	191	SOCS4	ENSG00000180008.8	14	0.00523237	0.0732532	14	0.0909663	No	No
Brain-Caudate(basalganglia)	191	MAPK1IP1L	ENSG00000168175.14	14	0.000228397	0.00319756	14	0.0221307	Yes	No
Brain-Caudate(basalganglia)	191	LGALS3	ENSG00000131981.15	14	0.00111962	0.0156746	14	0.0375943	Yes	No
Brain-Caudate(basalganglia)	191	FBXO34	ENSG00000178974.9	14	0.000106151	0.00159227	15	0.0189247	Yes	No
Brain-Caudate(basalganglia)	191	ATG14	ENSG00000126775.8	14	0.000247793	0.00371689	15	0.0231215	Yes	No
Brain-Caudate(basalganglia)	191	KTN1	ENSG00000126777.17	14	0.000139653	0.00223444	16	0.0203126	Yes	No
Brain-Caudate(basalganglia)	191	CTD-2588E21.1	ENSG00000277763.1	14	0.000166935	0.00267096	16	0.0210539	Yes	No
Brain-Caudate(basalganglia)	191	PELI2	ENSG00000139946.9	14	0.000553302	0.00885284	16	0.0300633	Yes	No
Brain-Caudate(basalganglia)	191	TMEM260	ENSG00000070269.13	14	0.00447278	0.0715645	16	0.0893757	No	No
Brain-Caudate(basalganglia)	191	OTX2	ENSG00000165588.16	14	0.0157903	0.252644	16	0.258225	No	No
Brain-Caudate(basalganglia)	191	EXOC5	ENSG00000070367.15	14	0.0098271	0.147407	15	0.15862	No	No
Brain-Caudate(basalganglia)	191	AP5M1	ENSG00000053770.11	14	0.00468496	0.0655894	14	0.0840848	No	No
Brain-Caudate(basalganglia)	191	NAA30	ENSG00000139977.13	14	0.00033099	0.00463385	14	0.0243827	Yes	No
Brain-Caudate(basalganglia)	191	SLC35F4	ENSG00000151812.14	14	0.000422223	0.00675557	16	0.0274995	Yes	No
Brain-Caudate(basalganglia)	191	C14orf37	ENSG00000139971.15	14	0.00050062	0.00800993	16	0.0290764	Yes	No
Brain-Caudate(basalganglia)	191	ACTR10	ENSG00000131966.13	14	0.00183571	0.0257	14	0.0474375	Yes	No
Brain-Caudate(basalganglia)	191	PSMA3	ENSG00000100567.12	14	0.000669621	0.0100443	15	0.031325	Yes	No
Brain-Caudate(basalganglia)	191	LINC00216	ENSG00000279636.2	14	0.000468577	0.00702865	15	0.0278588	Yes	No
Brain-Caudate(basalganglia)	191	ARID4A	ENSG00000032219.18	14	0.00376402	0.0564602	15	0.0758461	No	No
Brain-Caudate(basalganglia)	191	TIMM9	ENSG00000100575.13	14	0.0122675	0.19628	16	0.204664	No	No
Brain-Caudate(basalganglia)	191	KIAA0586	ENSG00000100578.14	14	0.000771967	0.0131234	17	0.0347926	Yes	No
Brain-Caudate(basalganglia)	191	DACT1	ENSG00000165617.14	14	0.00275988	0.0441581	16	0.0648015	No	No
Brain-Caudate(basalganglia)	191	DAAM1	ENSG00000100592.15	14	0.000105371	0.00158057	15	0.0189247	Yes	No
Brain-Caudate(basalganglia)	191	GPR135	ENSG00000181619.11	14	6.15058e-05	0.000922587	15	0.0175494	Yes	No
Brain-Caudate(basalganglia)	191	L3HYPDH	ENSG00000126790.11	14	0.00170906	0.0256358	15	0.047349	Yes	No
Brain-Caudate(basalganglia)	191	JKAMP	ENSG00000050130.17	14	0.000520724	0.00781086	15	0.0288391	Yes	No
Brain-Caudate(basalganglia)	191	CCDC175	ENSG00000151838.11	14	0.00228209	0.0365135	16	0.0578382	No	No
Brain-Caudate(basalganglia)	191	RTN1	ENSG00000139970.16	14	0.00246917	0.0395068	16	0.0606117	No	No
Brain-Caudate(basalganglia)	191	LRRC9	ENSG00000131951.10	14	0.0218582	0.284157	13	0.288875	No	No
Brain-Caudate(basalganglia)	191	PCNX4	ENSG00000126773.12	14	0.00401649	0.0481979	12	0.068509	No	No
Brain-Caudate(basalganglia)	191	DHRS7	ENSG00000100612.13	14	0.000565487	0.00622035	11	0.0269198	Yes	No
Brain-Caudate(basalganglia)	191	PPM1A	ENSG00000100614.17	14	0.00574137	0.0631551	11	0.0818236	No	No
Brain-Caudate(basalganglia)	191	SIX1	ENSG00000126778.8	14	0.00266817	0.0266817	10	0.0484092	Yes	No
Brain-Caudate(basalganglia)	191	SIX4	ENSG00000100625.8	14	0.00166588	0.0149929	9	0.0368992	Yes	No
Brain-Caudate(basalganglia)	191	MNAT1	ENSG00000020426.10	14	0.00919853	0.101184	11	0.115922	No	No
Brain-Caudate(basalganglia)	191	TRMT5	ENSG00000126814.6	14	0.00205033	0.0184529	9	0.0403315	Yes	No
Brain-Caudate(basalganglia)	191	SLC38A6	ENSG00000139974.15	14	0.0237681	0.237681	10	0.244084	No	No
Brain-Caudate(basalganglia)	191	PRKCH	ENSG00000027075.14	14	0.000480573	0.00672802	14	0.0274995	Yes	No
Brain-Caudate(basalganglia)	191	TMEM30B	ENSG00000182107.6	14	0.00095744	0.0095744	10	0.0308502	Yes	No
Brain-Caudate(basalganglia)	191	FLJ22447	ENSG00000232774.7	14	0.00217876	0.0261451	12	0.0478714	Yes	No
Brain-Caudate(basalganglia)	191	HIF1A-AS1	ENSG00000258777.1	14	8.06104e-06	9.67325e-05	12	0.012569	Yes	No
Brain-Caudate(basalganglia)	191	HIF1A	ENSG00000100644.16	14	0.000102763	0.00133592	13	0.0184232	Yes	No
Brain-Caudate(basalganglia)	191	HIF1A-AS2	ENSG00000258667.1	14	0.00160275	0.0208357	13	0.0427288	Yes	No
Brain-Caudate(basalganglia)	191	SNAPC1	ENSG00000023608.4	14	0.000992431	0.0129016	13	0.0345023	Yes	No
Brain-Caudate(basalganglia)	191	SYT16	ENSG00000139973.16	14	0.000606911	0.00910366	15	0.0304376	Yes	No
Brain-Caudate(basalganglia)	191	KCNH5	ENSG00000140015.19	14	0.000738961	0.0118234	16	0.0333139	Yes	No
Brain-Caudate(basalganglia)	191	RHOJ	ENSG00000126785.12	14	0.0213516	0.277571	13	0.282496	No	No
Brain-Caudate(basalganglia)	191	RP11-696D21.2	ENSG00000258943.1	14	0.00163965	0.0213155	13	0.0432183	Yes	No
Brain-Caudate(basalganglia)	191	PPP2R5E	ENSG00000154001.13	14	0.000135562	0.00176231	13	0.0190982	Yes	No
Brain-Caudate(basalganglia)	191	WDR89	ENSG00000140006.11	14	0.00074492	0.00893904	12	0.0302089	Yes	No
Brain-Caudate(basalganglia)	191	SGPP1	ENSG00000126821.7	14	0.00800534	0.0880587	11	0.103997	No	No
Brain-Caudate(basalganglia)	191	SYNE2	ENSG00000054654.16	14	0.00131355	0.0170761	13	0.0389818	Yes	No
Brain-Caudate(basalganglia)	191	ESR2	ENSG00000140009.18	14	0.00445419	0.0579044	13	0.0771197	No	No
Brain-Caudate(basalganglia)	191	MTHFD1	ENSG00000100714.15	14	0.028969	0.318659	11	0.322615	No	No
Brain-Caudate(basalganglia)	191	ZBTB25	ENSG00000089775.11	14	0.00177991	0.019579	11	0.0414922	Yes	No
Brain-Caudate(basalganglia)	191	AKAP5	ENSG00000179841.8	14	0.00635708	0.0699279	11	0.0879418	No	No
Brain-Caudate(basalganglia)	191	ZBTB1	ENSG00000126804.13	14	0.00206742	0.0227416	11	0.0445114	Yes	No
Brain-Caudate(basalganglia)	191	HSPA2	ENSG00000126803.9	14	0.00679538	0.0747491	11	0.0922569	No	No
Brain-Caudate(basalganglia)	191	PPP1R36	ENSG00000165807.7	14	0.000977827	0.0107561	11	0.0320162	Yes	No
Brain-Caudate(basalganglia)	191	PLEKHG3	ENSG00000126822.16	14	0.00349904	0.0384894	11	0.0596549	No	No
Brain-Caudate(basalganglia)	191	SPTB	ENSG00000070182.19	14	0.000125073	0.00150088	12	0.01869	Yes	No
Brain-Caudate(basalganglia)	191	CHURC1	ENSG00000258289.8	14	0.00118424	0.0130267	11	0.0346534	Yes	No
Brain-Caudate(basalganglia)	191	GPX2	ENSG00000176153.11	14	0.0100662	0.110728	11	0.124696	No	No
Brain-Caudate(basalganglia)	191	RAB15	ENSG00000139998.14	14	0.00101412	0.0111553	11	0.0325303	Yes	No
Brain-Caudate(basalganglia)	191	FNTB	ENSG00000257365.7	14	0.000951994	0.0104719	11	0.0317153	Yes	No
Brain-Caudate(basalganglia)	191	MAX	ENSG00000125952.18	14	0.000159474	0.00175421	11	0.0190905	Yes	No
Brain-Caudate(basalganglia)	191	CTD-2509G16.2	ENSG00000255002.1	14	0.0108072	0.11888	11	0.132311	No	No
Brain-Caudate(basalganglia)	191	FUT8	ENSG00000033170.16	14	0.00386135	0.0424749	11	0.0633067	No	No
Brain-Caudate(basalganglia)	191	CTD-2014B16.3	ENSG00000258847.1	14	0.000570346	0.00399242	7	0.0234355	Yes	No
Brain-Caudate(basalganglia)	191	RP11-72M17.1	ENSG00000258561.1	14	0.000123011	0.000861079	7	0.0170858	Yes	No
Brain-Caudate(basalganglia)	191	LINC00238	ENSG00000196553.14	14	0.00103059	0.00515293	5	0.025374	Yes	No
Brain-Caudate(basalganglia)	191	GPHN	ENSG00000171723.15	14	0.00404546	0.0364092	9	0.0577296	No	No
Brain-Caudate(basalganglia)	191	MPP5	ENSG00000072415.8	14	0.00307078	0.0214955	7	0.04342	Yes	No
Brain-Caudate(basalganglia)	191	ATP6V1D	ENSG00000100554.11	14	0.00379252	0.0265476	7	0.0482854	Yes	No
Brain-Caudate(basalganglia)	191	EIF2S1	ENSG00000134001.12	14	0.00412244	0.0288571	7	0.0505638	No	No
Brain-Caudate(basalganglia)	191	PLEK2	ENSG00000100558.8	14	0.00616459	0.0431521	7	0.0639141	No	No
Brain-Caudate(basalganglia)	191	TMEM229B	ENSG00000198133.8	14	0.000958065	0.00766452	8	0.0286614	Yes	No
Brain-Caudate(basalganglia)	191	PLEKHH1	ENSG00000054690.13	14	0.000429506	0.00343605	8	0.022763	Yes	No
Brain-Caudate(basalganglia)	191	PIGH	ENSG00000100564.8	14	0.00223344	0.0178676	8	0.0397138	Yes	No
Brain-Caudate(basalganglia)	191	ARG2	ENSG00000081181.7	14	0.000817932	0.00736139	9	0.0281925	Yes	No
Brain-Caudate(basalganglia)	191	VTI1B	ENSG00000100568.10	14	0.00673013	0.0605711	9	0.0795584	No	No
Brain-Caudate(basalganglia)	191	RDH11	ENSG00000072042.12	14	0.00370464	0.0333417	9	0.0549552	No	No
Brain-Caudate(basalganglia)	191	RDH12	ENSG00000139988.9	14	0.000195561	0.00195561	10	0.0196404	Yes	No
Brain-Caudate(basalganglia)	191	ZFYVE26	ENSG00000072121.15	14	0.00159991	0.0159991	10	0.0379326	Yes	No
Brain-Caudate(basalganglia)	191	RAD51B	ENSG00000182185.18	14	8.94349e-05	0.00143096	16	0.0185223	Yes	No
Brain-Caudate(basalganglia)	191	ZFP36L1	ENSG00000185650.9	14	0.00680703	0.0884914	13	0.104379	No	No
Brain-Caudate(basalganglia)	191	ACTN1	ENSG00000072110.13	14	0.000245967	0.00344354	14	0.0227789	Yes	No
Brain-Caudate(basalganglia)	191	DCAF5	ENSG00000139990.17	14	0.000125644	0.00188466	15	0.019363	Yes	No
Brain-Caudate(basalganglia)	191	RP11-363J20.1	ENSG00000258957.1	14	0.00486216	0.0729324	15	0.0907188	No	No
Brain-Caudate(basalganglia)	191	EXD2	ENSG00000081177.18	14	0.00585802	0.0878703	15	0.103883	No	No
Brain-Caudate(basalganglia)	191	RP11-363J20.2	ENSG00000258520.1	14	0.00128108	0.0179351	14	0.0398	Yes	No
Brain-Caudate(basalganglia)	191	GALNT16	ENSG00000100626.16	14	0.00244196	0.0366294	15	0.0579703	No	No
Brain-Caudate(basalganglia)	191	ERH	ENSG00000100632.10	14	0.000586001	0.00879001	15	0.0299787	Yes	No
Brain-Caudate(basalganglia)	191	SLC39A9	ENSG00000029364.11	14	0.00486422	0.0729634	15	0.0907302	No	No
Brain-Caudate(basalganglia)	191	PLEKHD1	ENSG00000175985.9	14	0.00152948	0.0229422	15	0.0446973	Yes	No
Brain-Caudate(basalganglia)	191	CCDC177	ENSG00000267909.2	14	0.000885788	0.0132868	15	0.0350023	Yes	No
Brain-Caudate(basalganglia)	191	SUSD6	ENSG00000100647.7	14	0.00509248	0.0763872	15	0.0937005	No	No
Brain-Caudate(basalganglia)	191	SRSF5	ENSG00000100650.15	14	0.00442453	0.0663679	15	0.0847602	No	No
Brain-Caudate(basalganglia)	191	SMOC1	ENSG00000198732.10	14	0.00122293	0.018344	15	0.0402395	Yes	No
Brain-Caudate(basalganglia)	191	SLC8A3	ENSG00000100678.18	14	0.00693521	0.104028	15	0.118598	No	No
Brain-Caudate(basalganglia)	191	COX16	ENSG00000133983.14	14	0.00785912	0.110028	14	0.124038	No	No
Brain-Caudate(basalganglia)	191	SYNJ2BP	ENSG00000213463.4	14	0.00190756	0.0267058	14	0.0484338	Yes	No
Brain-Caudate(basalganglia)	191	ADAM21	ENSG00000139985.6	14	0.000209859	0.00293802	14	0.0216589	Yes	No
Brain-Caudate(basalganglia)	191	ADAM20	ENSG00000134007.3	14	0.000268709	0.00349322	13	0.0228371	Yes	No
Brain-Caudate(basalganglia)	191	MED6	ENSG00000133997.11	14	0.000313244	0.00438542	14	0.0241152	Yes	No
Brain-Caudate(basalganglia)	191	CTD-2540L5.6	ENSG00000245466.1	14	0.000904286	0.01266	14	0.0342638	Yes	No
Brain-Caudate(basalganglia)	191	TTC9	ENSG00000133985.2	14	0.0113668	0.159136	14	0.169769	No	No
Brain-Caudate(basalganglia)	191	MAP3K9	ENSG00000006432.15	14	0.00629709	0.0881592	14	0.104096	No	No
Brain-Caudate(basalganglia)	191	RP6-65G23.3	ENSG00000259153.1	14	0.00265211	0.0344774	13	0.0560347	No	No
Brain-Caudate(basalganglia)	191	RP6-65G23.5	ENSG00000275630.1	14	0.00156208	0.020307	13	0.042223	Yes	No
Brain-Caudate(basalganglia)	191	RP1-292L20.3	ENSG00000274818.1	14	0.00281844	0.0394582	14	0.060573	No	No
Brain-Caudate(basalganglia)	191	PCNX1	ENSG00000100731.15	14	0.000930852	0.0148936	16	0.0368062	Yes	No
Brain-Caudate(basalganglia)	191	RP6-91H8.1	ENSG00000258517.1	14	0.00207908	0.0291071	14	0.0507831	No	No
Brain-Caudate(basalganglia)	191	RP6-91H8.5	ENSG00000269945.1	14	0.000117539	0.00164554	14	0.0189821	Yes	No
Brain-Caudate(basalganglia)	191	SIPA1L1	ENSG00000197555.9	14	2.19434e-05	0.000373038	17	0.0146738	Yes	No
Brain-Caudate(basalganglia)	191	RGS6	ENSG00000182732.16	14	0.00474358	0.0806409	17	0.0974583	No	No
Brain-Caudate(basalganglia)	191	DPF3	ENSG00000205683.11	14	0.00772794	0.123647	16	0.136638	No	No
Brain-Caudate(basalganglia)	191	DCAF4	ENSG00000119599.16	14	0.00744337	0.111651	15	0.125517	No	No
Brain-Caudate(basalganglia)	191	ZFYVE1	ENSG00000165861.13	14	0.00332157	0.0498236	15	0.0699492	No	No
Brain-Caudate(basalganglia)	191	RBM25	ENSG00000119707.13	14	0.0036969	0.0554535	15	0.0749393	No	No
Brain-Caudate(basalganglia)	191	PSEN1	ENSG00000080815.18	14	0.00060812	0.00972992	16	0.0309973	Yes	No
Brain-Caudate(basalganglia)	191	PAPLN	ENSG00000100767.15	14	0.00399345	0.0638951	16	0.0825295	No	No
Brain-Caudate(basalganglia)	191	NUMB	ENSG00000133961.19	14	0.00474667	0.0759466	16	0.0932861	No	No
Brain-Caudate(basalganglia)	191	HEATR4	ENSG00000187105.8	14	0.000719331	0.01079	15	0.0320635	Yes	No
Brain-Caudate(basalganglia)	191	RIOX1	ENSG00000170468.7	14	0.0172972	0.24216	14	0.248445	No	No
Brain-Caudate(basalganglia)	191	ACOT1	ENSG00000184227.7	14	0.00331338	0.0463873	14	0.0668924	No	No
Brain-Caudate(basalganglia)	191	ACOT2	ENSG00000119673.14	14	0.00153128	0.021438	14	0.0433648	Yes	No
Brain-Caudate(basalganglia)	191	ACOT4	ENSG00000177465.4	14	0.00913377	0.127873	14	0.1405	No	No
Brain-Caudate(basalganglia)	191	ACOT6	ENSG00000205669.2	14	0.00265358	0.0371501	14	0.0584407	No	No
Brain-Caudate(basalganglia)	191	DNAL1	ENSG00000119661.14	14	0.0178502	0.249902	14	0.255623	No	No
Brain-Caudate(basalganglia)	191	PNMA1	ENSG00000176903.4	14	0.00258062	0.0361287	14	0.0575458	No	No
Brain-Caudate(basalganglia)	191	ELMSAN1	ENSG00000156030.13	14	0.000660175	0.00990263	15	0.0311714	Yes	No
Brain-Caudate(basalganglia)	191	RP5-1021I20.2	ENSG00000258586.1	14	0.00406722	0.0569411	14	0.0762877	No	No
Brain-Caudate(basalganglia)	191	PTGR2	ENSG00000140043.11	14	0.0035541	0.0497574	14	0.0698771	No	No
Brain-Caudate(basalganglia)	191	ZNF410	ENSG00000119725.18	14	0.0049243	0.0689401	14	0.0870065	No	No
Brain-Caudate(basalganglia)	191	FAM161B	ENSG00000156050.8	14	2.80762e-05	0.000393067	14	0.0149852	Yes	No
Brain-Caudate(basalganglia)	191	COQ6	ENSG00000119723.16	14	0.000179934	0.00251907	14	0.020745	Yes	No
Brain-Caudate(basalganglia)	191	ENTPD5	ENSG00000187097.12	14	0.0110129	0.15418	14	0.165102	No	No
Brain-Caudate(basalganglia)	191	BBOF1	ENSG00000119636.15	14	0.00142637	0.0199692	14	0.0418227	Yes	No
Brain-Caudate(basalganglia)	191	ALDH6A1	ENSG00000119711.12	14	0.000943617	0.012267	13	0.0338609	Yes	No
Brain-Caudate(basalganglia)	191	LIN52	ENSG00000205659.10	14	0.000332076	0.00464906	14	0.0244062	Yes	No
Brain-Caudate(basalganglia)	191	VSX2	ENSG00000119614.2	14	0.00264162	0.0369827	14	0.0582884	No	No
Brain-Caudate(basalganglia)	191	ABCD4	ENSG00000119688.20	14	0.00124399	0.0174159	14	0.0393479	Yes	No
Brain-Caudate(basalganglia)	191	SYNDIG1L	ENSG00000183379.8	14	0.000478553	0.00669975	14	0.0274527	Yes	No
Brain-Caudate(basalganglia)	191	RP3-449M8.9	ENSG00000270000.1	14	0.00460325	0.0644455	14	0.0830105	No	No
Brain-Caudate(basalganglia)	191	RP3-449M8.6	ENSG00000259005.1	14	0.00073943	0.010352	14	0.0316161	Yes	No
Brain-Caudate(basalganglia)	191	NPC2	ENSG00000119655.10	14	0.00214889	0.0300845	14	0.0517581	No	No
Brain-Caudate(basalganglia)	191	ISCA2	ENSG00000165898.13	14	0.0125274	0.175384	14	0.184965	No	No
Brain-Caudate(basalganglia)	191	LTBP2	ENSG00000119681.11	14	0.00302429	0.0453644	15	0.066012	No	No
Brain-Caudate(basalganglia)	191	AREL1	ENSG00000119682.16	14	0.00783658	0.109712	14	0.123763	No	No
Brain-Caudate(basalganglia)	191	FCF1	ENSG00000119616.11	14	0.00253299	0.0354619	14	0.0569376	No	No
Brain-Caudate(basalganglia)	191	YLPM1	ENSG00000119596.17	14	0.00347629	0.0486681	14	0.0689543	No	No
Brain-Caudate(basalganglia)	191	PROX2	ENSG00000119608.12	14	0.000104671	0.00136072	13	0.0184717	Yes	No
Brain-Caudate(basalganglia)	191	DLST	ENSG00000119689.14	14	0.0108683	0.141287	13	0.153017	No	No
Brain-Caudate(basalganglia)	191	RPS6KL1	ENSG00000198208.11	14	0.00439707	0.0571619	13	0.0764274	No	No
Brain-Caudate(basalganglia)	191	PGF	ENSG00000119630.13	14	0.000584663	0.00760062	13	0.02855	Yes	No
Brain-Caudate(basalganglia)	191	EIF2B2	ENSG00000119718.10	14	0.00109169	0.0131003	12	0.034778	Yes	No
Brain-Caudate(basalganglia)	191	MLH3	ENSG00000119684.15	14	0.00173116	0.0207739	12	0.0426477	Yes	No
Brain-Caudate(basalganglia)	191	ACYP1	ENSG00000119640.8	14	0.00210175	0.0252209	12	0.0469392	Yes	No
Brain-Caudate(basalganglia)	191	ZC2HC1C	ENSG00000119703.13	14	0.00143402	0.0172082	12	0.0391018	Yes	No
Brain-Caudate(basalganglia)	191	NEK9	ENSG00000119638.12	14	0.00388101	0.0465721	12	0.0670208	No	No
Brain-Caudate(basalganglia)	191	TMED10	ENSG00000170348.8	14	0.00286984	0.034438	12	0.0559807	No	No
Brain-Caudate(basalganglia)	191	CTD-3075F15.1	ENSG00000273565.1	14	0.000420593	0.00504712	12	0.0251626	Yes	No
Brain-Caudate(basalganglia)	191	FOS	ENSG00000170345.9	14	0.00121159	0.014539	12	0.0364928	Yes	No
Brain-Caudate(basalganglia)	191	LINC01220	ENSG00000259687.1	14	0.0012701	0.0152412	12	0.0371382	Yes	No
Brain-Caudate(basalganglia)	191	JDP2	ENSG00000140044.12	14	0.000156919	0.00203995	13	0.0197914	Yes	No
Brain-Caudate(basalganglia)	191	BATF	ENSG00000156127.6	14	0.00146215	0.019008	13	0.0408824	Yes	No
Brain-Caudate(basalganglia)	191	FLVCR2	ENSG00000119686.9	14	0.00207569	0.026984	13	0.0487064	Yes	No
Brain-Caudate(basalganglia)	191	TTLL5	ENSG00000119685.19	14	0.00820982	0.123147	15	0.136169	No	No
Brain-Caudate(basalganglia)	191	C14orf1	ENSG00000133935.6	14	0.00209873	0.0251847	12	0.0469148	Yes	No
Brain-Caudate(basalganglia)	191	TGFB3	ENSG00000119699.7	14	0.000595014	0.00773518	13	0.0287376	Yes	No
Brain-Caudate(basalganglia)	191	IFT43	ENSG00000119650.12	14	0.00122539	0.0171555	14	0.0390681	Yes	No
Brain-Caudate(basalganglia)	191	GPATCH2L	ENSG00000089916.17	14	0.0034473	0.0517095	15	0.0716775	No	No
Brain-Caudate(basalganglia)	191	ESRRB	ENSG00000119715.14	14	0.000999958	0.0149994	15	0.036904	Yes	No
Brain-Caudate(basalganglia)	191	RP11-187O7.3	ENSG00000259124.1	14	0.000597169	0.0095547	16	0.0308446	Yes	No
Brain-Caudate(basalganglia)	191	RP11-99E15.2	ENSG00000258569.1	14	0.00569261	0.0910818	16	0.10677	No	No
Brain-Caudate(basalganglia)	191	VASH1	ENSG00000071246.10	14	0.000627748	0.010044	16	0.031325	Yes	No
Brain-Caudate(basalganglia)	191	RP11-488C13.5	ENSG00000258301.3	14	0.000706548	0.0113048	16	0.0327561	Yes	No
Brain-Caudate(basalganglia)	191	ANGEL1	ENSG00000013523.9	14	0.0030561	0.0488976	16	0.0691502	No	No
Brain-Caudate(basalganglia)	191	IRF2BPL	ENSG00000119669.4	14	0.0010685	0.0181645	17	0.0400778	Yes	No
Brain-Caudate(basalganglia)	191	RP11-7F17.5	ENSG00000246548.3	14	0.00648856	0.110306	17	0.124282	No	No
Brain-Caudate(basalganglia)	191	RP11-7F17.3	ENSG00000258819.1	14	0.000107265	0.00182351	17	0.0192609	Yes	No
Brain-Caudate(basalganglia)	191	CIPC	ENSG00000198894.7	14	0.00299299	0.0538738	18	0.0735566	No	No
Brain-Caudate(basalganglia)	191	ZDHHC22	ENSG00000177108.5	14	0.00048811	0.00878598	18	0.0299706	Yes	No
Brain-Caudate(basalganglia)	191	TMEM63C	ENSG00000165548.10	14	0.000430908	0.00775635	18	0.0287647	Yes	No
Brain-Caudate(basalganglia)	191	NGB	ENSG00000165553.4	14	0.000170549	0.00289934	17	0.0215995	Yes	No
Brain-Caudate(basalganglia)	191	POMT2	ENSG00000009830.11	14	7.15572e-05	0.00128803	18	0.0182084	Yes	No
Brain-Caudate(basalganglia)	191	GSTZ1	ENSG00000100577.18	14	0.000986012	0.0167622	17	0.0386583	Yes	No
Brain-Caudate(basalganglia)	191	TMED8	ENSG00000100580.7	14	0.00234407	0.0398493	17	0.0609285	No	No
Brain-Caudate(basalganglia)	191	SAMD15	ENSG00000100583.4	14	0.00548565	0.093256	17	0.108667	No	No
Brain-Caudate(basalganglia)	191	NOXRED1	ENSG00000165555.9	14	0.000484184	0.00823112	17	0.0293282	Yes	No
Brain-Caudate(basalganglia)	191	VIPAS39	ENSG00000151445.15	14	0.00128262	0.0218046	17	0.0437029	Yes	No
Brain-Caudate(basalganglia)	191	AHSA1	ENSG00000100591.7	14	0.000629241	0.0106971	17	0.0319158	Yes	No
Brain-Caudate(basalganglia)	191	ISM2	ENSG00000100593.17	14	0.00734896	0.124932	17	0.137833	No	No
Brain-Caudate(basalganglia)	191	SPTLC2	ENSG00000100596.6	14	0.000653683	0.0111126	17	0.0324631	Yes	No
Brain-Caudate(basalganglia)	191	ALKBH1	ENSG00000100601.9	14	0.00467491	0.0794735	17	0.0964291	No	No
Brain-Caudate(basalganglia)	191	SLIRP	ENSG00000119705.9	14	0.00459358	0.0780909	17	0.0953011	No	No
Brain-Caudate(basalganglia)	191	SNW1	ENSG00000100603.13	14	0.00323083	0.0549241	17	0.074537	No	No
Brain-Caudate(basalganglia)	191	C14orf178	ENSG00000197734.8	14	0.00326101	0.0521762	16	0.0721429	No	No
Brain-Caudate(basalganglia)	191	ADCK1	ENSG00000063761.15	14	7.87525e-05	0.00126004	16	0.0182084	Yes	No
Brain-Caudate(basalganglia)	191	NRXN3	ENSG00000021645.18	14	0.000227698	0.00569245	25	0.0261488	Yes	No
Brain-Caudate(basalganglia)	191	DIO2	ENSG00000211448.11	14	0.00102884	0.0154327	15	0.0373692	Yes	No
Brain-Caudate(basalganglia)	191	CEP128	ENSG00000100629.16	14	0.00430743	0.0732263	17	0.0909458	No	No
Brain-Caudate(basalganglia)	191	TSHR	ENSG00000165409.16	14	0.003466	0.05199	15	0.0719457	No	No
Brain-Caudate(basalganglia)	191	GTF2A1	ENSG00000165417.11	14	0.00029668	0.00385684	13	0.0233387	Yes	No
Brain-Caudate(basalganglia)	191	STON2	ENSG00000140022.9	14	0.000100372	0.0014052	14	0.0185146	Yes	No
Brain-Caudate(basalganglia)	191	RP11-299L17.3	ENSG00000258675.1	14	0.000280151	0.00364196	13	0.0230522	Yes	No
Brain-Caudate(basalganglia)	191	SEL1L	ENSG00000071537.13	14	3.00855e-05	0.000391111	13	0.0149734	Yes	No
Brain-Caudate(basalganglia)	191	RP11-497E19.1	ENSG00000205562.2	14	0.000625593	0.0106351	17	0.0318391	Yes	No
Brain-Caudate(basalganglia)	191	FLRT2	ENSG00000185070.10	14	0.00105921	0.0180065	17	0.0398987	Yes	No
Brain-Caudate(basalganglia)	191	CTD-2341M24.1	ENSG00000258733.5	14	2.88107e-05	0.000489781	17	0.0156532	Yes	No
Brain-Caudate(basalganglia)	191	GALC	ENSG00000054983.16	14	0.00248828	0.0373242	15	0.0586097	No	No
Brain-Caudate(basalganglia)	191	GPR65	ENSG00000140030.5	14	0.00216104	0.0302546	14	0.0519136	No	No
Brain-Caudate(basalganglia)	191	KCNK10	ENSG00000100433.15	14	0.000114454	0.00171681	15	0.0189989	Yes	No
Brain-Caudate(basalganglia)	191	SPATA7	ENSG00000042317.16	14	0.00178119	0.0267179	15	0.0484363	Yes	No
Brain-Caudate(basalganglia)	191	PTPN21	ENSG00000070778.12	14	0.00322288	0.0483432	15	0.0686224	No	No
Brain-Caudate(basalganglia)	191	ZC3H14	ENSG00000100722.18	14	0.00161835	0.0242753	15	0.0460704	Yes	No
Brain-Caudate(basalganglia)	191	EML5	ENSG00000165521.15	14	0.000153901	0.00261631	17	0.0209561	Yes	No
Brain-Caudate(basalganglia)	191	RP11-976B16.1	ENSG00000274492.1	14	0.00355308	0.0568493	16	0.0761946	No	No
Brain-Caudate(basalganglia)	191	TTC8	ENSG00000165533.18	14	0.00239762	0.0383619	16	0.0595943	No	No
Brain-Caudate(basalganglia)	191	FOXN3	ENSG00000053254.15	14	0.000791319	0.0142437	18	0.0361158	Yes	No
Brain-Caudate(basalganglia)	191	EFCAB11	ENSG00000140025.15	14	0.000436311	0.00698098	16	0.0278262	Yes	No
Brain-Caudate(basalganglia)	191	TDP1	ENSG00000042088.13	14	0.000172803	0.00276484	16	0.0212955	Yes	No
Brain-Caudate(basalganglia)	191	KCNK13	ENSG00000152315.4	14	0.00893759	0.143001	16	0.154567	No	No
Brain-Caudate(basalganglia)	191	PSMC1	ENSG00000100764.13	14	0.00384684	0.0577025	15	0.0769466	No	No
Brain-Caudate(basalganglia)	191	NRDE2	ENSG00000119720.17	14	0.00512071	0.0768106	15	0.0940797	No	No
Brain-Caudate(basalganglia)	191	RP11-471B22.3	ENSG00000275198.1	14	0.00064331	0.00900635	14	0.0303073	Yes	No
Brain-Caudate(basalganglia)	191	CALM1	ENSG00000198668.10	14	0.00351788	0.0492503	14	0.0694629	No	No
Brain-Caudate(basalganglia)	191	LINC00642	ENSG00000233208.5	14	0.000810294	0.0113441	14	0.0328074	Yes	No
Brain-Caudate(basalganglia)	191	TTC7B	ENSG00000165914.14	14	0.00219569	0.0373267	17	0.0586097	No	No
Brain-Caudate(basalganglia)	191	RPS6KA5	ENSG00000100784.10	14	0.000323388	0.0051742	16	0.0253971	Yes	No
Brain-Caudate(basalganglia)	191	C14orf159	ENSG00000133943.20	14	0.00271623	0.0488921	18	0.0691502	No	No
Brain-Caudate(basalganglia)	191	GPR68	ENSG00000119714.10	14	0.00233575	0.0373721	16	0.0586441	No	No
Brain-Caudate(basalganglia)	191	CTD-2547L24.4	ENSG00000260810.1	14	0.000392054	0.00627286	16	0.026961	Yes	No
Brain-Caudate(basalganglia)	191	CCDC88C	ENSG00000015133.18	14	0.00014441	0.00245496	17	0.0206358	Yes	No
Brain-Caudate(basalganglia)	191	PPP4R3A	ENSG00000100796.17	14	0.00402808	0.0684773	17	0.0866147	No	No
Brain-Caudate(basalganglia)	191	TC2N	ENSG00000165929.12	14	0.00182956	0.032932	18	0.0545965	No	No
Brain-Caudate(basalganglia)	191	FBLN5	ENSG00000140092.14	14	0.00159529	0.0287152	18	0.0504236	No	No
Brain-Caudate(basalganglia)	191	TRIP11	ENSG00000100815.12	14	0.000989124	0.0178042	18	0.0396948	Yes	No
Brain-Caudate(basalganglia)	191	ATXN3	ENSG00000066427.21	14	0.000526048	0.00946887	18	0.0308061	Yes	No
Brain-Caudate(basalganglia)	191	NDUFB1	ENSG00000183648.9	14	0.00042984	0.00773711	18	0.0287376	Yes	No
Brain-Caudate(basalganglia)	191	CPSF2	ENSG00000165934.12	14	0.00418945	0.0754102	18	0.0928522	No	No
Brain-Caudate(basalganglia)	191	SLC24A4	ENSG00000140090.17	14	6.75337e-05	0.00128314	19	0.0182084	Yes	No
Brain-Caudate(basalganglia)	191	RIN3	ENSG00000100599.15	14	0.000389606	0.0074025	19	0.0282622	Yes	No
Brain-Caudate(basalganglia)	191	LGMN	ENSG00000100600.14	14	0.000474604	0.00806826	17	0.0291064	Yes	No
Brain-Caudate(basalganglia)	191	GOLGA5	ENSG00000066455.12	14	1.23472e-05	0.000209903	17	0.0139817	Yes	No
Brain-Caudate(basalganglia)	191	RP11-862G15.2	ENSG00000258499.1	14	0.00313565	0.0564417	18	0.0758341	No	No
Brain-Caudate(basalganglia)	191	CHGA	ENSG00000100604.12	14	0.00258443	0.0465197	18	0.066975	No	No
Brain-Caudate(basalganglia)	191	ITPK1	ENSG00000100605.16	14	3.90431e-05	0.00074182	19	0.0167293	Yes	No
Brain-Caudate(basalganglia)	191	MOAP1	ENSG00000165943.4	14	0.000792172	0.0134669	17	0.0352115	Yes	No
Brain-Caudate(basalganglia)	191	TMEM251	ENSG00000153485.5	14	0.00537874	0.0914386	17	0.107107	No	No
Brain-Caudate(basalganglia)	191	GON7	ENSG00000170270.4	14	0.00155999	0.0265198	17	0.048267	Yes	No
Brain-Caudate(basalganglia)	191	UBR7	ENSG00000012963.14	14	0.0105036	0.178562	17	0.187946	No	No
Brain-Caudate(basalganglia)	191	BTBD7	ENSG00000011114.14	14	0.00274206	0.0493571	18	0.0695459	No	No
Brain-Caudate(basalganglia)	191	UNC79	ENSG00000133958.13	14	6.15206e-05	0.00135345	22	0.0184717	Yes	No
Brain-Caudate(basalganglia)	191	COX8C	ENSG00000187581.2	14	0.000537362	0.00913515	17	0.0304645	Yes	No
Brain-Caudate(basalganglia)	191	PRIMA1	ENSG00000175785.12	14	0.000369078	0.00701248	19	0.0278492	Yes	No
Brain-Caudate(basalganglia)	191	FAM181A	ENSG00000140067.6	14	0.00710329	0.134962	19	0.147113	No	No
Brain-Caudate(basalganglia)	191	ASB2	ENSG00000100628.11	14	0.00231292	0.0462583	20	0.0668155	No	No
Brain-Caudate(basalganglia)	191	OTUB2	ENSG00000089723.9	14	0.00152615	0.030523	20	0.0522165	No	No
Brain-Caudate(basalganglia)	191	DDX24	ENSG00000089737.16	14	0.00365948	0.0731896	20	0.090928	No	No
Brain-Caudate(basalganglia)	191	IFI27L1	ENSG00000165948.10	14	0.00039773	0.0079546	20	0.0289807	Yes	No
Brain-Caudate(basalganglia)	191	IFI27	ENSG00000165949.12	14	0.00735008	0.147002	20	0.158273	No	No
Brain-Caudate(basalganglia)	191	IFI27L2	ENSG00000119632.3	14	0.00214078	0.0406748	19	0.061676	No	No
Brain-Caudate(basalganglia)	191	PPP4R4	ENSG00000119698.11	14	0.000320761	0.00641522	20	0.0270549	Yes	No
Brain-Caudate(basalganglia)	191	SERPINA10	ENSG00000140093.9	14	0.000313994	0.00596588	19	0.0265868	Yes	No
Brain-Caudate(basalganglia)	191	SERPINA1	ENSG00000197249.13	14	0.00768808	0.146074	19	0.157376	No	No
Brain-Caudate(basalganglia)	191	SERPINA5	ENSG00000188488.13	14	0.00458028	0.0961859	21	0.111389	No	No
Brain-Caudate(basalganglia)	191	SERPINA3	ENSG00000196136.17	14	0.000439089	0.00922088	21	0.0305513	Yes	No
Brain-Caudate(basalganglia)	191	DICER1	ENSG00000100697.14	14	0.0016458	0.0362075	22	0.0575705	No	No
Brain-Caudate(basalganglia)	191	CLMN	ENSG00000165959.11	14	0.000555101	0.0122122	22	0.0337732	Yes	No
Brain-Caudate(basalganglia)	191	SYNE3	ENSG00000176438.12	14	0.000262997	0.00552293	21	0.0258452	Yes	No
Brain-Caudate(basalganglia)	191	RP11-1070N10.3	ENSG00000258572.1	14	0.000226993	0.00453987	20	0.0241946	Yes	No
Brain-Caudate(basalganglia)	191	GLRX5	ENSG00000182512.4	14	0.00316976	0.0633951	20	0.0820407	No	No
Brain-Caudate(basalganglia)	191	TUNAR	ENSG00000250366.2	14	5.83925e-05	0.00105106	18	0.017939	Yes	No
Brain-Caudate(basalganglia)	191	C14orf132	ENSG00000227051.6	14	0.00202399	0.0344079	17	0.0559616	No	No
Brain-Caudate(basalganglia)	191	BDKRB2	ENSG00000168398.6	14	2.39267e-05	0.000406753	17	0.015108	Yes	No
Brain-Caudate(basalganglia)	191	BDKRB1	ENSG00000100739.10	14	0.000956921	0.0162677	17	0.0381811	Yes	No
Brain-Caudate(basalganglia)	191	ATG2B	ENSG00000066739.11	14	0.00168707	0.0303672	18	0.052043	No	No
Brain-Caudate(basalganglia)	191	GSKIP	ENSG00000100744.14	14	0.00344648	0.0585902	17	0.0777247	No	No
Brain-Caudate(basalganglia)	191	AK7	ENSG00000140057.8	14	0.00106358	0.0180809	17	0.039985	Yes	No
Brain-Caudate(basalganglia)	191	PAPOLA	ENSG00000090060.17	14	0.00221134	0.0353814	16	0.0568788	No	No
Brain-Caudate(basalganglia)	191	RP11-433J8.1	ENSG00000258702.1	14	8.4093e-05	0.0012614	15	0.0182084	Yes	No
Brain-Caudate(basalganglia)	191	RP11-433J8.2	ENSG00000258979.1	14	0.000116398	0.00174596	15	0.0190897	Yes	No
Brain-Caudate(basalganglia)	191	VRK1	ENSG00000100749.7	14	0.0025043	0.0400688	16	0.0611279	No	No
Brain-Caudate(basalganglia)	191	RP11-907D1.1	ENSG00000259026.1	14	0.00031648	0.0047472	15	0.0245808	Yes	No
Brain-Caudate(basalganglia)	191	RP11-359N5.1	ENSG00000259110.1	14	0.00013309	0.00199634	15	0.0196734	Yes	No
Brain-Caudate(basalganglia)	191	CTD-2506J14.1	ENSG00000246084.2	14	0.000538863	0.00916068	17	0.0304672	Yes	No
Brain-Caudate(basalganglia)	191	LINC01550	ENSG00000246223.8	14	0.000624307	0.0106132	17	0.0318169	Yes	No
Brain-Caudate(basalganglia)	191	BCL11B	ENSG00000127152.17	14	6.14759e-06	0.000110657	18	0.0128171	Yes	No
Brain-Caudate(basalganglia)	191	SETD3	ENSG00000183576.12	14	0.00355424	0.0568678	16	0.0762135	No	No
Brain-Caudate(basalganglia)	191	CCNK	ENSG00000090061.17	14	0.000171335	0.00257002	15	0.0208549	Yes	No
Brain-Caudate(basalganglia)	191	CCDC85C	ENSG00000205476.8	14	0.00222146	0.0355434	16	0.0569879	No	No
Brain-Caudate(basalganglia)	191	RP11-543C4.1	ENSG00000247970.2	14	0.00101426	0.0152139	15	0.0371082	Yes	No
Brain-Caudate(basalganglia)	191	HHIPL1	ENSG00000182218.9	14	0.00239791	0.0359687	15	0.0573564	No	No
Brain-Caudate(basalganglia)	191	CYP46A1	ENSG00000036530.8	14	7.18558e-05	0.00100598	14	0.0178783	Yes	No
Brain-Caudate(basalganglia)	191	EML1	ENSG00000066629.16	14	0.000461508	0.00692262	15	0.0277551	Yes	No
Brain-Caudate(basalganglia)	191	EVL	ENSG00000196405.12	14	0.000670732	0.0107317	16	0.0319719	Yes	No
Brain-Caudate(basalganglia)	191	DEGS2	ENSG00000168350.7	14	0.000672436	0.00941411	14	0.0307379	Yes	No
Brain-Caudate(basalganglia)	191	YY1	ENSG00000100811.12	14	0.00136946	0.0205418	15	0.0424268	Yes	No
Brain-Caudate(basalganglia)	191	SLC25A29	ENSG00000197119.12	14	0.000292351	0.00409291	14	0.0235394	Yes	No
Brain-Caudate(basalganglia)	191	WARS	ENSG00000140105.17	14	0.000985689	0.0137996	14	0.0356306	Yes	No
Brain-Caudate(basalganglia)	191	WDR25	ENSG00000176473.13	14	0.00343547	0.051532	15	0.0714914	No	No
Brain-Caudate(basalganglia)	191	BEGAIN	ENSG00000183092.16	14	0.000652812	0.00979218	15	0.0310281	Yes	No
Brain-Caudate(basalganglia)	191	CTD-2062F14.3	ENSG00000259031.1	14	0.000722114	0.0108317	15	0.0320891	Yes	No
Brain-Caudate(basalganglia)	191	LINC00523	ENSG00000196273.7	14	0.000117508	0.00164511	14	0.0189821	Yes	No
Brain-Caudate(basalganglia)	191	RP11-566J3.2	ENSG00000258717.1	14	4.5408e-05	0.000635712	14	0.0161867	Yes	No
Brain-Caudate(basalganglia)	191	DLK1	ENSG00000185559.13	14	2.49056e-05	0.000323772	13	0.0146738	Yes	No
Brain-Caudate(basalganglia)	191	MEG3	ENSG00000214548.14	14	0.000139802	0.00181743	13	0.0192609	Yes	No
Brain-Caudate(basalganglia)	191	RTL1	ENSG00000254656.1	14	0.00110084	0.014311	13	0.0362146	Yes	No
Brain-Caudate(basalganglia)	191	SNHG23	ENSG00000225746.9	14	0.00121337	0.0157738	13	0.0376912	Yes	No
Brain-Caudate(basalganglia)	191	MEG9	ENSG00000223403.3	14	0.000282767	0.00367597	13	0.0230767	Yes	No
Brain-Caudate(basalganglia)	191	AL132709.1	ENSG00000230805.6	14	0.00225935	0.0271122	12	0.0488401	Yes	No
Brain-Caudate(basalganglia)	191	RP11-8L8.2	ENSG00000259004.1	14	0.0015461	0.0185531	12	0.0404059	Yes	No
Brain-Caudate(basalganglia)	191	RP11-168L7.1	ENSG00000258460.1	14	0.00155897	0.0187077	12	0.0405899	Yes	No
Brain-Caudate(basalganglia)	191	DIO3OS	ENSG00000258498.8	14	0.000202258	0.00242709	12	0.0206185	Yes	No
Brain-Caudate(basalganglia)	191	DIO3	ENSG00000197406.7	14	0.000136627	0.00163952	12	0.0189821	Yes	No
Brain-Caudate(basalganglia)	191	RP11-1029J19.4	ENSG00000258919.1	14	0.000595296	0.00714355	12	0.0280089	Yes	No
Brain-Caudate(basalganglia)	191	RP11-1029J19.5	ENSG00000258404.1	14	9.36776e-07	1.12413e-05	12	0.00681411	Yes	Yes
Brain-Caudate(basalganglia)	191	LINC00239	ENSG00000258512.1	14	0.000726968	0.00872361	12	0.029898	Yes	No
Brain-Caudate(basalganglia)	191	PPP2R5C	ENSG00000078304.19	14	0.000239567	0.00311437	13	0.0219717	Yes	No
Brain-Caudate(basalganglia)	191	RP11-1017G21.5	ENSG00000271780.1	14	0.000213407	0.00234748	11	0.0205983	Yes	No
Brain-Caudate(basalganglia)	191	RP11-1017G21.6	ENSG00000272444.1	14	6.26051e-05	0.000688656	11	0.0164783	Yes	No
Brain-Caudate(basalganglia)	191	DYNC1H1	ENSG00000197102.10	14	0.00029087	0.00319957	11	0.0221307	Yes	No
Brain-Caudate(basalganglia)	191	HSP90AA1	ENSG00000080824.18	14	0.00112533	0.0123786	11	0.033919	Yes	No
Brain-Caudate(basalganglia)	191	WDR20	ENSG00000140153.17	14	0.00666621	0.0733283	11	0.0910285	No	No
Brain-Caudate(basalganglia)	191	MOK	ENSG00000080823.22	14	0.00170319	0.0187351	11	0.0406204	Yes	No
Brain-Caudate(basalganglia)	191	ZNF839	ENSG00000022976.15	14	0.00241047	0.0241047	10	0.0458986	Yes	No
Brain-Caudate(basalganglia)	191	CINP	ENSG00000100865.14	14	0.00521649	0.0521649	10	0.0721393	No	No
Brain-Caudate(basalganglia)	191	TECPR2	ENSG00000196663.15	14	0.00222876	0.0245163	11	0.0463151	Yes	No
Brain-Caudate(basalganglia)	191	ANKRD9	ENSG00000156381.8	14	0.0049201	0.049201	10	0.0694228	No	No
Brain-Caudate(basalganglia)	191	RCOR1	ENSG00000089902.9	14	0.000287142	0.00315856	11	0.0220239	Yes	No
Brain-Caudate(basalganglia)	191	RP11-661D19.3	ENSG00000259508.1	14	0.00287412	0.0316154	11	0.0532823	No	No
Brain-Caudate(basalganglia)	191	TRAF3	ENSG00000131323.14	14	0.000790296	0.00948355	12	0.0308175	Yes	No
Brain-Caudate(basalganglia)	191	AMN	ENSG00000166126.10	14	0.00424737	0.046721	11	0.0671373	No	No
Brain-Caudate(basalganglia)	191	CDC42BPB	ENSG00000198752.10	14	4.72961e-06	5.67553e-05	12	0.0104252	Yes	No
Brain-Caudate(basalganglia)	191	RP11-736N17.11	ENSG00000283071.1	14	0.0133635	0.146999	11	0.158273	No	No
Brain-Caudate(basalganglia)	191	TNFAIP2	ENSG00000185215.8	14	0.00259658	0.031159	12	0.0528865	No	No
Brain-Caudate(basalganglia)	191	LINC00605	ENSG00000251533.2	14	0.000195507	0.00234608	12	0.0205983	Yes	No
Brain-Caudate(basalganglia)	191	RP11-736N17.10	ENSG00000278071.1	14	0.00402633	0.048316	12	0.0686211	No	No
Brain-Caudate(basalganglia)	191	EIF5	ENSG00000100664.10	14	0.0155356	0.217498	14	0.224727	No	No
Brain-Caudate(basalganglia)	191	MARK3	ENSG00000075413.17	14	0.00337807	0.050671	15	0.0707386	No	No
Brain-Caudate(basalganglia)	191	CKB	ENSG00000166165.12	14	0.00361056	0.0505479	14	0.070638	No	No
Brain-Caudate(basalganglia)	191	TRMT61A	ENSG00000166166.12	14	0.000208084	0.00312126	15	0.0219717	Yes	No
Brain-Caudate(basalganglia)	191	BAG5	ENSG00000166170.9	14	0.000987879	0.0148182	15	0.0367224	Yes	No
Brain-Caudate(basalganglia)	191	KLC1	ENSG00000126214.21	14	0.00151841	0.0242945	16	0.0460945	Yes	No
Brain-Caudate(basalganglia)	191	APOPT1	ENSG00000256053.7	14	0.00403087	0.060463	15	0.0794625	No	No
Brain-Caudate(basalganglia)	191	XRCC3	ENSG00000126215.13	14	0.0053369	0.0800536	15	0.096903	No	No
Brain-Caudate(basalganglia)	191	ZFYVE21	ENSG00000100711.13	14	0.00320327	0.0480491	15	0.0683489	No	No
Brain-Caudate(basalganglia)	191	PPP1R13B	ENSG00000088808.16	14	0.00333833	0.0534132	16	0.0731832	No	No
Brain-Caudate(basalganglia)	191	C14orf2	ENSG00000156411.9	14	0.000416023	0.00624035	15	0.0269339	Yes	No
Brain-Caudate(basalganglia)	191	TDRD9	ENSG00000156414.18	14	0.000251819	0.0040291	16	0.0234537	Yes	No
Brain-Caudate(basalganglia)	191	ASPG	ENSG00000166183.15	14	0.000698629	0.0111781	16	0.0325593	Yes	No
Brain-Caudate(basalganglia)	191	KIF26A	ENSG00000066735.14	14	0.00756173	0.128549	17	0.141144	No	No
Brain-Caudate(basalganglia)	191	TMEM179	ENSG00000258986.6	14	0.000598312	0.00897468	15	0.030258	Yes	No
Brain-Caudate(basalganglia)	191	C14orf180	ENSG00000184601.10	14	0.00366718	0.0550077	15	0.0746046	No	No
Brain-Caudate(basalganglia)	191	RP11-982M15.7	ENSG00000258736.1	14	3.79397e-06	5.31156e-05	14	0.010103	Yes	No
Brain-Caudate(basalganglia)	191	RP11-982M15.8	ENSG00000260792.1	14	0.000158358	0.00221701	14	0.0202382	Yes	No
Brain-Caudate(basalganglia)	191	RP11-982M15.6	ENSG00000256050.2	14	0.000203564	0.0028499	14	0.0214411	Yes	No
Brain-Caudate(basalganglia)	191	INF2	ENSG00000203485.12	14	0.000381927	0.00534698	14	0.0256457	Yes	No
Brain-Caudate(basalganglia)	191	ADSSL1	ENSG00000185100.10	14	0.000814314	0.0114004	14	0.0328555	Yes	No
Brain-Caudate(basalganglia)	191	SIVA1	ENSG00000184990.12	14	0.00129567	0.0181394	14	0.0400467	Yes	No
Brain-Caudate(basalganglia)	191	AKT1	ENSG00000142208.15	14	5.2621e-05	0.000736694	14	0.0167293	Yes	No
Brain-Caudate(basalganglia)	191	ZBTB42	ENSG00000179627.9	14	0.000218234	0.00305528	14	0.0219003	Yes	No
Brain-Caudate(basalganglia)	191	LINC00638	ENSG00000258701.1	14	0.00600785	0.0841099	14	0.100561	No	No
Brain-Caudate(basalganglia)	191	CTD-3051D23.1	ENSG00000258811.1	14	0.000333174	0.00466443	14	0.0244176	Yes	No
Brain-Caudate(basalganglia)	191	CTD-3051D23.4	ENSG00000258593.2	14	0.000807411	0.0113038	14	0.0327561	Yes	No
Brain-Caudate(basalganglia)	191	CEP170B	ENSG00000099814.15	14	9.05286e-05	0.00135793	15	0.0184717	Yes	No
Brain-Caudate(basalganglia)	191	PLD4	ENSG00000166428.12	14	0.00412916	0.0619374	15	0.0807608	No	No
Brain-Caudate(basalganglia)	191	AHNAK2	ENSG00000185567.6	14	0.000254003	0.00381005	15	0.0232659	Yes	No
Brain-Caudate(basalganglia)	191	C14orf79	ENSG00000140104.13	14	0.00283026	0.0452842	16	0.0659427	No	No
Brain-Caudate(basalganglia)	191	CDCA4	ENSG00000170779.10	14	6.49223e-05	0.00103876	16	0.017939	Yes	No
Brain-Caudate(basalganglia)	191	GPR132	ENSG00000183484.11	14	0.000183865	0.00294184	16	0.0216589	Yes	No
Brain-Caudate(basalganglia)	191	RP11-44N21.1	ENSG00000257556.1	14	0.0035332	0.0600644	17	0.0790814	No	No
Brain-Caudate(basalganglia)	191	JAG2	ENSG00000184916.8	14	0.0015925	0.0270725	17	0.0487874	Yes	No
Brain-Caudate(basalganglia)	191	NUDT14	ENSG00000183828.14	14	0.00396479	0.0674014	17	0.0856852	No	No
Brain-Caudate(basalganglia)	191	BRF1	ENSG00000185024.16	14	0.00271444	0.0488599	18	0.0691346	No	No
Brain-Caudate(basalganglia)	191	BTBD6	ENSG00000184887.13	14	0.00199865	0.033977	17	0.0555532	No	No
Brain-Caudate(basalganglia)	191	PACS2	ENSG00000179364.13	14	0.000949268	0.0161376	17	0.0380075	Yes	No
Brain-Caudate(basalganglia)	191	TEX22	ENSG00000226174.6	14	3.93056e-05	0.000628889	16	0.0161867	Yes	No
Brain-Caudate(basalganglia)	191	MTA1	ENSG00000182979.17	14	0.000275842	0.00441347	16	0.0241247	Yes	No
Brain-Caudate(basalganglia)	191	CRIP2	ENSG00000182809.10	14	0.00115305	0.0184487	16	0.0403315	Yes	No
Brain-Caudate(basalganglia)	191	CRIP1	ENSG00000213145.9	14	0.0014103	0.0225648	16	0.0443276	Yes	No
Brain-Caudate(basalganglia)	191	C14orf80	ENSG00000185347.17	14	0.000275085	0.00440137	16	0.0241247	Yes	No
Brain-Caudate(basalganglia)	191	TMEM121	ENSG00000184986.10	14	0.00488399	0.0781439	16	0.0953342	No	No
Brain-Caudate(basalganglia)	191	IGHA2	ENSG00000211890.3	14	0.00360571	0.0576914	16	0.0769373	No	No
Brain-Caudate(basalganglia)	191	IGHG4	ENSG00000211892.3	14	0.0087754	0.140406	16	0.152217	No	No
Brain-Caudate(basalganglia)	191	IGHG2	ENSG00000211893.3	14	6.55488e-05	0.00111433	17	0.0179865	Yes	No
Brain-Caudate(basalganglia)	191	IGHA1	ENSG00000211895.4	14	0.00103937	0.0187087	18	0.0405899	Yes	No
Brain-Caudate(basalganglia)	191	IGHG1	ENSG00000211896.7	14	0.000743875	0.0126459	17	0.0342567	Yes	No
Brain-Caudate(basalganglia)	191	IGHG3	ENSG00000211897.8	14	0.00106454	0.0180972	17	0.0400033	Yes	No
Brain-Caudate(basalganglia)	191	IGHM	ENSG00000211899.9	14	0.00269334	0.0484801	18	0.0687527	No	No
Brain-Caudate(basalganglia)	191	RP11-467L19.16	ENSG00000278626.1	15	0.00364123	0.0109237	3	0.0322114	Yes	No
Brain-Caudate(basalganglia)	191	RP11-403B2.7	ENSG00000260409.1	15	0.0246437	0.073931	3	0.0915458	No	No
Brain-Caudate(basalganglia)	191	NIPA1	ENSG00000170113.15	15	0.00289333	0.0260399	9	0.0478045	Yes	No
Brain-Caudate(basalganglia)	191	NIPA2	ENSG00000140157.14	15	0.00452516	0.0407264	9	0.0617175	No	No
Brain-Caudate(basalganglia)	191	CYFIP1	ENSG00000273749.4	15	0.00414407	0.0455848	11	0.066197	No	No
Brain-Caudate(basalganglia)	191	TUBGCP5	ENSG00000275835.4	15	0.00348461	0.0418154	12	0.0627299	No	No
Brain-Caudate(basalganglia)	191	MKRN3	ENSG00000179455.7	15	0.000711492	0.0163643	23	0.038267	Yes	No
Brain-Caudate(basalganglia)	191	MAGEL2	ENSG00000254585.2	15	0.000193956	0.00446099	23	0.0241809	Yes	No
Brain-Caudate(basalganglia)	191	NDN	ENSG00000182636.5	15	0.00215283	0.049515	23	0.0696863	No	No
Brain-Caudate(basalganglia)	191	RP11-484P15.1	ENSG00000261622.1	15	0.000179687	0.0043125	24	0.0239191	Yes	No
Brain-Caudate(basalganglia)	191	PWRN4	ENSG00000260232.1	15	3.37277e-05	0.000775736	23	0.0167572	Yes	No
Brain-Caudate(basalganglia)	191	RP11-580I1.2	ENSG00000261621.1	15	0.00140709	0.0309561	22	0.0526748	No	No
Brain-Caudate(basalganglia)	191	PWRN3	ENSG00000260760.1	15	0.00164013	0.0377231	23	0.0589714	No	No
Brain-Caudate(basalganglia)	191	PWRN1	ENSG00000259905.5	15	0.00550748	0.132179	24	0.144426	No	No
Brain-Caudate(basalganglia)	191	NPAP1	ENSG00000185823.3	15	0.00370722	0.0852661	23	0.101577	No	No
Brain-Caudate(basalganglia)	191	SNRPN	ENSG00000128739.21	15	1.16095e-05	0.000301846	26	0.0145457	Yes	No
Brain-Caudate(basalganglia)	191	SNURF	ENSG00000273173.5	15	0.00246032	0.0590476	24	0.0781727	No	No
Brain-Caudate(basalganglia)	191	RP11-701H24.3	ENSG00000257647.1	15	0.00275217	0.0632998	23	0.0819643	No	No
Brain-Caudate(basalganglia)	191	PWAR6	ENSG00000257151.1	15	0.01023	0.235289	23	0.24175	No	No
Brain-Caudate(basalganglia)	191	UBE3A	ENSG00000114062.18	15	0.003386	0.0677199	20	0.0859556	No	No
Brain-Caudate(basalganglia)	191	ATP10A	ENSG00000206190.11	15	0.000636887	0.011464	18	0.0329511	Yes	No
Brain-Caudate(basalganglia)	191	RP11-1084I9.1	ENSG00000206187.3	15	0.000467498	0.00794747	17	0.028974	Yes	No
Brain-Caudate(basalganglia)	191	GABRB3	ENSG00000166206.14	15	0.000126005	0.0027721	22	0.0213153	Yes	No
Brain-Caudate(basalganglia)	191	GABRA5	ENSG00000186297.11	15	0.00312205	0.0593189	19	0.0784007	No	No
Brain-Caudate(basalganglia)	191	GABRG3	ENSG00000182256.12	15	3.96162e-05	0.000713091	18	0.0167141	Yes	No
Brain-Caudate(basalganglia)	191	OCA2	ENSG00000104044.15	15	0.000259261	0.00337039	13	0.0225997	Yes	No
Brain-Caudate(basalganglia)	191	HERC2	ENSG00000128731.15	15	0.00675838	0.0811006	12	0.0978658	No	No
Brain-Caudate(basalganglia)	191	GOLGA8M	ENSG00000188626.6	15	0.00203564	0.0203564	10	0.0423017	Yes	No
Brain-Caudate(basalganglia)	191	GOLGA6L7P	ENSG00000261649.6	15	0.00274501	0.0247051	9	0.0465016	Yes	No
Brain-Caudate(basalganglia)	191	APBA2	ENSG00000034053.14	15	0.00223983	0.0223983	10	0.0442298	Yes	No
Brain-Caudate(basalganglia)	191	FAM189A1	ENSG00000104059.4	15	0.00322756	0.029048	9	0.0507141	No	No
Brain-Caudate(basalganglia)	191	NSMCE3	ENSG00000185115.5	15	0.000828156	0.0074534	9	0.028365	Yes	No
Brain-Caudate(basalganglia)	191	TJP1	ENSG00000104067.16	15	0.0169147	0.202976	12	0.210981	No	No
Brain-Caudate(basalganglia)	191	GOLGA8J	ENSG00000179938.12	15	0.00482101	0.0530312	11	0.0728928	No	No
Brain-Caudate(basalganglia)	191	GOLGA8T	ENSG00000261247.1	15	0.00248297	0.0273127	11	0.0490509	Yes	No
Brain-Caudate(basalganglia)	191	DKFZP434L187	ENSG00000225930.3	15	0.000407652	0.00489182	12	0.0248061	Yes	No
Brain-Caudate(basalganglia)	191	CHRFAM7A	ENSG00000166664.13	15	0.000922748	0.0101502	11	0.0314128	Yes	No
Brain-Caudate(basalganglia)	191	GOLGA8R	ENSG00000186399.10	15	1.80711e-05	0.000198782	11	0.0139817	Yes	No
Brain-Caudate(basalganglia)	191	AC026150.8	ENSG00000260693.1	15	0.00208462	0.0229308	11	0.0446867	Yes	No
Brain-Caudate(basalganglia)	191	GOLGA8Q	ENSG00000178115.11	15	0.00158722	0.0174595	11	0.039397	Yes	No
Brain-Caudate(basalganglia)	191	GOLGA8H	ENSG00000261794.1	15	0.000715553	0.00787108	11	0.0288871	Yes	No
Brain-Caudate(basalganglia)	191	RP11-932O9.9	ENSG00000269930.1	15	0.000624648	0.00687113	11	0.0276816	Yes	No
Brain-Caudate(basalganglia)	191	ARHGAP11B	ENSG00000187951.10	15	0.000187004	0.00224405	12	0.0203126	Yes	No
Brain-Caudate(basalganglia)	191	FAN1	ENSG00000198690.9	15	0.00198412	0.0238095	12	0.0456216	Yes	No
Brain-Caudate(basalganglia)	191	MTMR10	ENSG00000166912.16	15	0.00795738	0.0954886	12	0.110737	No	No
Brain-Caudate(basalganglia)	191	TRPM1	ENSG00000134160.13	15	0.000777894	0.00933473	12	0.0306593	Yes	No
Brain-Caudate(basalganglia)	191	RP11-16E12.1	ENSG00000259448.2	15	0.00249391	0.029927	12	0.051585	No	No
Brain-Caudate(basalganglia)	191	RP11-16E12.2	ENSG00000259772.6	15	0.00334949	0.0401939	12	0.0612422	No	No
Brain-Caudate(basalganglia)	191	KLF13	ENSG00000169926.10	15	0.000479635	0.00575561	12	0.0262452	Yes	No
Brain-Caudate(basalganglia)	191	OTUD7A	ENSG00000169918.9	15	0.00273139	0.0409709	15	0.061926	No	No
Brain-Caudate(basalganglia)	191	CHRNA7	ENSG00000175344.17	15	0.00768651	0.122984	16	0.136033	No	No
Brain-Caudate(basalganglia)	191	GOLGA8K	ENSG00000249931.4	15	0.00178535	0.0249949	14	0.0467674	Yes	No
Brain-Caudate(basalganglia)	191	GOLGA8O	ENSG00000206127.10	15	4.42581e-05	0.000619613	14	0.0161362	Yes	No
Brain-Caudate(basalganglia)	191	RP11-1000B6.3	ENSG00000261064.1	15	0.00280335	0.0420503	15	0.0629146	No	No
Brain-Caudate(basalganglia)	191	GOLGA8N	ENSG00000232653.8	15	0.00449549	0.0629368	14	0.0816285	No	No
Brain-Caudate(basalganglia)	191	ARHGAP11A	ENSG00000198826.10	15	0.000919159	0.0137874	15	0.0356279	Yes	No
Brain-Caudate(basalganglia)	191	SCG5	ENSG00000166922.8	15	0.00452132	0.0678198	15	0.0860225	No	No
Brain-Caudate(basalganglia)	191	RP11-758N13.1	ENSG00000259721.1	15	0.000976639	0.0136729	14	0.0355184	Yes	No
Brain-Caudate(basalganglia)	191	GREM1	ENSG00000166923.10	15	0.000554002	0.00831003	15	0.0294175	Yes	No
Brain-Caudate(basalganglia)	191	FMN1	ENSG00000248905.8	15	0.00124549	0.0224188	18	0.0442425	Yes	No
Brain-Caudate(basalganglia)	191	RYR3	ENSG00000198838.13	15	0.000979759	0.0205749	21	0.0424418	Yes	No
Brain-Caudate(basalganglia)	191	AVEN	ENSG00000169857.7	15	0.000493188	0.00937057	19	0.0306907	Yes	No
Brain-Caudate(basalganglia)	191	CHRM5	ENSG00000184984.9	15	0.00170097	0.0306175	18	0.052324	No	No
Brain-Caudate(basalganglia)	191	EMC7	ENSG00000134153.9	15	0.000136022	0.00231238	17	0.0205559	Yes	No
Brain-Caudate(basalganglia)	191	PGBD4	ENSG00000182405.5	15	0.00121824	0.02071	17	0.0426052	Yes	No
Brain-Caudate(basalganglia)	191	KATNBL1	ENSG00000134152.10	15	0.00321998	0.0547396	17	0.0743698	No	No
Brain-Caudate(basalganglia)	191	EMC4	ENSG00000128463.12	15	0.00301886	0.0513207	17	0.0713071	No	No
Brain-Caudate(basalganglia)	191	SLC12A6	ENSG00000140199.11	15	0.00446035	0.0758259	17	0.0932063	No	No
Brain-Caudate(basalganglia)	191	NOP10	ENSG00000182117.5	15	0.000860917	0.0137747	16	0.0356279	Yes	No
Brain-Caudate(basalganglia)	191	LPCAT4	ENSG00000176454.13	15	0.00111209	0.0177935	16	0.0396948	Yes	No
Brain-Caudate(basalganglia)	191	GOLGA8A	ENSG00000175265.17	15	0.000535108	0.00856173	16	0.0297015	Yes	No
Brain-Caudate(basalganglia)	191	GOLGA8B	ENSG00000215252.11	15	0.00551063	0.0826595	15	0.099258	No	No
Brain-Caudate(basalganglia)	191	GJD2	ENSG00000159248.4	15	0.000312807	0.00406649	13	0.0235294	Yes	No
Brain-Caudate(basalganglia)	191	ACTC1	ENSG00000159251.6	15	0.000927095	0.0120522	13	0.033579	Yes	No
Brain-Caudate(basalganglia)	191	AQR	ENSG00000021776.10	15	0.00422944	0.0592121	14	0.0782993	No	No
Brain-Caudate(basalganglia)	191	ZNF770	ENSG00000198146.4	15	0.013821	0.193494	14	0.202026	No	No
Brain-Caudate(basalganglia)	191	NANOGP8	ENSG00000255192.5	15	0.00267851	0.0374992	14	0.0587308	No	No
Brain-Caudate(basalganglia)	191	DPH6	ENSG00000134146.11	15	2.84367e-05	0.000454987	16	0.0152795	Yes	No
Brain-Caudate(basalganglia)	191	DPH6-AS1	ENSG00000248079.2	15	0.000504422	0.00857517	17	0.0297254	Yes	No
Brain-Caudate(basalganglia)	191	C15orf41	ENSG00000186073.11	15	0.000246239	0.00418607	17	0.0237219	Yes	No
Brain-Caudate(basalganglia)	191	MEIS2	ENSG00000134138.19	15	0.00107993	0.0183589	17	0.0402528	Yes	No
Brain-Caudate(basalganglia)	191	RP11-128A17.2	ENSG00000274444.1	15	0.000400724	0.00601086	15	0.0266604	Yes	No
Brain-Caudate(basalganglia)	191	RP11-720L8.1	ENSG00000259434.1	15	0.00102984	0.0154476	15	0.0373855	Yes	No
Brain-Caudate(basalganglia)	191	RP11-1008C21.1	ENSG00000259225.6	15	0.0047327	0.0757232	16	0.0931301	No	No
Brain-Caudate(basalganglia)	191	LINC01852	ENSG00000236914.3	15	0.00105144	0.0168231	16	0.038707	Yes	No
Brain-Caudate(basalganglia)	191	SPRED1	ENSG00000166068.12	15	0.0043828	0.0745076	17	0.0920587	No	No
Brain-Caudate(basalganglia)	191	FAM98B	ENSG00000171262.11	15	0.00556301	0.0890082	16	0.104894	No	No
Brain-Caudate(basalganglia)	191	RASGRP1	ENSG00000172575.11	15	0.00145643	0.0218464	15	0.0437277	Yes	No
Brain-Caudate(basalganglia)	191	RP11-326N17.2	ENSG00000274281.1	15	0.0043995	0.0659926	15	0.0844528	No	No
Brain-Caudate(basalganglia)	191	RP11-265N7.1	ENSG00000259450.1	15	0.00023934	0.00359009	15	0.0229637	Yes	No
Brain-Caudate(basalganglia)	191	THBS1	ENSG00000137801.10	15	0.00036211	0.00543165	15	0.0257411	Yes	No
Brain-Caudate(basalganglia)	191	FSIP1	ENSG00000150667.6	15	0.00248639	0.0372959	15	0.058589	No	No
Brain-Caudate(basalganglia)	191	GPR176	ENSG00000166073.10	15	0.00206622	0.028927	14	0.0505903	No	No
Brain-Caudate(basalganglia)	191	EIF2AK4	ENSG00000128829.11	15	5.00427e-05	0.000650555	13	0.0162952	Yes	No
Brain-Caudate(basalganglia)	191	SRP14	ENSG00000140319.10	15	0.00260123	0.0312148	12	0.0529279	No	No
Brain-Caudate(basalganglia)	191	SRP14-AS1	ENSG00000248508.6	15	0.00566571	0.0679885	12	0.08617	No	No
Brain-Caudate(basalganglia)	191	RP11-521C20.2	ENSG00000259584.1	15	0.000434525	0.00521431	12	0.0254714	Yes	No
Brain-Caudate(basalganglia)	191	RP11-521C20.5	ENSG00000275636.1	15	0.00970225	0.116427	12	0.129979	No	No
Brain-Caudate(basalganglia)	191	BMF	ENSG00000104081.13	15	0.00610787	0.0732945	12	0.0909988	No	No
Brain-Caudate(basalganglia)	191	BUB1B	ENSG00000156970.12	15	0.00769398	0.0923278	12	0.107883	No	No
Brain-Caudate(basalganglia)	191	PAK6	ENSG00000137843.11	15	0.000406512	0.00487814	12	0.0248061	Yes	No
Brain-Caudate(basalganglia)	191	ANKRD63	ENSG00000230778.1	15	0.000782508	0.0093901	12	0.0306955	Yes	No
Brain-Caudate(basalganglia)	191	PLCB2	ENSG00000137841.11	15	0.000336262	0.00403515	12	0.0234605	Yes	No
Brain-Caudate(basalganglia)	191	INAFM2	ENSG00000259330.2	15	0.000323205	0.00387846	12	0.0233387	Yes	No
Brain-Caudate(basalganglia)	191	C15orf52	ENSG00000188549.12	15	0.00473746	0.0568495	12	0.0761946	No	No
Brain-Caudate(basalganglia)	191	PHGR1	ENSG00000233041.8	15	0.000381766	0.00419943	11	0.0237532	Yes	No
Brain-Caudate(basalganglia)	191	DISP2	ENSG00000140323.5	15	0.00353797	0.0389177	11	0.0600525	No	No
Brain-Caudate(basalganglia)	191	KNSTRN	ENSG00000128944.13	15	0.000140613	0.00154675	11	0.0188251	Yes	No
Brain-Caudate(basalganglia)	191	IVD	ENSG00000128928.8	15	0.0111187	0.122306	11	0.135395	No	No
Brain-Caudate(basalganglia)	191	BAHD1	ENSG00000140320.11	15	0.00745127	0.081964	11	0.0986443	No	No
Brain-Caudate(basalganglia)	191	CHST14	ENSG00000169105.7	15	0.00231354	0.025449	11	0.0471272	Yes	No
Brain-Caudate(basalganglia)	191	C15orf57	ENSG00000128891.15	15	0.00464279	0.0510707	11	0.0710797	No	No
Brain-Caudate(basalganglia)	191	RPUSD2	ENSG00000166133.17	15	3.37752e-05	0.000371527	11	0.0146738	Yes	No
Brain-Caudate(basalganglia)	191	RAD51	ENSG00000051180.16	15	0.022546	0.248007	11	0.253856	No	No
Brain-Caudate(basalganglia)	191	RMDN3	ENSG00000137824.15	15	0.000965077	0.0106158	11	0.0318195	Yes	No
Brain-Caudate(basalganglia)	191	GCHFR	ENSG00000137880.5	15	0.00206914	0.0227605	11	0.0445361	Yes	No
Brain-Caudate(basalganglia)	191	DNAJC17	ENSG00000104129.9	15	0.00647999	0.0712799	11	0.0891488	No	No
Brain-Caudate(basalganglia)	191	C15orf62	ENSG00000188277.9	15	0.00134341	0.0147775	11	0.0366865	Yes	No
Brain-Caudate(basalganglia)	191	ZFYVE19	ENSG00000166140.17	15	0.0112222	0.123444	11	0.136456	No	No
Brain-Caudate(basalganglia)	191	SPINT1	ENSG00000166145.14	15	0.00159684	0.0175652	11	0.0394837	Yes	No
Brain-Caudate(basalganglia)	191	RHOV	ENSG00000104140.6	15	3.31304e-05	0.000364434	11	0.0146738	Yes	No
Brain-Caudate(basalganglia)	191	VPS18	ENSG00000104142.10	15	0.0035489	0.0390379	11	0.0601765	No	No
Brain-Caudate(basalganglia)	191	RP11-540O11.1	ENSG00000251161.3	15	0.0297397	0.327137	11	0.330885	No	No
Brain-Caudate(basalganglia)	191	DLL4	ENSG00000128917.6	15	0.00308991	0.033989	11	0.0555532	No	No
Brain-Caudate(basalganglia)	191	CHAC1	ENSG00000128965.11	15	0.000238939	0.00262833	11	0.02098	Yes	No
Brain-Caudate(basalganglia)	191	INO80	ENSG00000128908.15	15	0.00192103	0.0249734	13	0.0467479	Yes	No
Brain-Caudate(basalganglia)	191	CHP1	ENSG00000187446.11	15	0.000216741	0.00260089	12	0.0209055	Yes	No
Brain-Caudate(basalganglia)	191	OIP5	ENSG00000104147.8	15	0.000270818	0.00324982	12	0.0223264	Yes	No
Brain-Caudate(basalganglia)	191	NUSAP1	ENSG00000137804.12	15	0.00672897	0.0807477	12	0.0975291	No	No
Brain-Caudate(basalganglia)	191	NDUFAF1	ENSG00000137806.8	15	0.00448192	0.0493011	11	0.0695018	No	No
Brain-Caudate(basalganglia)	191	RTF1	ENSG00000137815.14	15	0.000221251	0.00243376	11	0.0206227	Yes	No
Brain-Caudate(basalganglia)	191	ITPKA	ENSG00000137825.10	15	0.000825552	0.00908107	11	0.0304193	Yes	No
Brain-Caudate(basalganglia)	191	LTK	ENSG00000062524.15	15	0.000348447	0.00383291	11	0.0232849	Yes	No
Brain-Caudate(basalganglia)	191	RPAP1	ENSG00000103932.11	15	0.0431588	0.474747	11	0.476371	No	No
Brain-Caudate(basalganglia)	191	TYRO3	ENSG00000092445.11	15	0.0118289	0.130118	11	0.142568	No	No
Brain-Caudate(basalganglia)	191	RP11-380D11.2	ENSG00000260926.2	15	5.68201e-05	0.000625022	11	0.0161362	Yes	No
Brain-Caudate(basalganglia)	191	MGA	ENSG00000174197.16	15	0.0120492	0.132541	11	0.144769	No	No
Brain-Caudate(basalganglia)	191	MAPKBP1	ENSG00000137802.13	15	0.00125754	0.013833	11	0.0356812	Yes	No
Brain-Caudate(basalganglia)	191	JMJD7	ENSG00000243789.10	15	0.00570256	0.0570256	10	0.0763323	No	No
Brain-Caudate(basalganglia)	191	PLA2G4B	ENSG00000243708.10	15	0.00524032	0.0524032	10	0.0723687	No	No
Brain-Caudate(basalganglia)	191	SPTBN5	ENSG00000137877.9	15	0.00107013	0.0107013	10	0.031923	Yes	No
Brain-Caudate(basalganglia)	191	EHD4	ENSG00000103966.10	15	0.0113019	0.113019	10	0.126758	No	No
Brain-Caudate(basalganglia)	191	PLA2G4E	ENSG00000188089.13	15	0.0164357	0.164357	10	0.174592	No	No
Brain-Caudate(basalganglia)	191	PLA2G4D	ENSG00000159337.6	15	0.00610671	0.0610671	10	0.0800351	No	No
Brain-Caudate(basalganglia)	191	PLA2G4F	ENSG00000168907.13	15	0.0042241	0.042241	10	0.0630977	No	No
Brain-Caudate(basalganglia)	191	VPS39	ENSG00000166887.15	15	0.00363865	0.0363865	10	0.0577088	No	No
Brain-Caudate(basalganglia)	191	TMEM87A	ENSG00000103978.15	15	0.000302145	0.00302145	10	0.0218183	Yes	No
Brain-Caudate(basalganglia)	191	GANC	ENSG00000214013.9	15	0.0174531	0.174531	10	0.184172	No	No
Brain-Caudate(basalganglia)	191	CAPN3	ENSG00000092529.23	15	0.000962389	0.00962389	10	0.0308793	Yes	No
Brain-Caudate(basalganglia)	191	ZNF106	ENSG00000103994.16	15	0.00215945	0.0215945	10	0.0435036	Yes	No
Brain-Caudate(basalganglia)	191	SNAP23	ENSG00000092531.9	15	0.00435905	0.0435905	10	0.0643003	No	No
Brain-Caudate(basalganglia)	191	LRRC57	ENSG00000180979.9	15	0.00384281	0.0384281	10	0.0596174	No	No
Brain-Caudate(basalganglia)	191	HAUS2	ENSG00000137814.10	15	0.000621951	0.00621951	10	0.0269198	Yes	No
Brain-Caudate(basalganglia)	191	STARD9	ENSG00000159433.11	15	0.00241512	0.0241512	10	0.0459404	Yes	No
Brain-Caudate(basalganglia)	191	CDAN1	ENSG00000140326.12	15	0.0272282	0.245054	9	0.251187	No	No
Brain-Caudate(basalganglia)	191	TTBK2	ENSG00000128881.16	15	0.00937744	0.0937744	10	0.109152	No	No
Brain-Caudate(basalganglia)	191	UBR1	ENSG00000159459.11	15	0.00914224	0.0822802	9	0.09892	No	No
Brain-Caudate(basalganglia)	191	EPB42	ENSG00000166947.11	15	0.0100226	0.0701584	7	0.0881522	No	No
Brain-Caudate(basalganglia)	191	TMEM62	ENSG00000137842.6	15	0.00162211	0.0113548	7	0.0328092	Yes	No
Brain-Caudate(basalganglia)	191	CCNDBP1	ENSG00000166946.13	15	0.0096407	0.0578442	6	0.0770718	No	No
Brain-Caudate(basalganglia)	191	TGM5	ENSG00000104055.15	15	0.0271105	0.162663	6	0.173065	No	No
Brain-Caudate(basalganglia)	191	LCMT2	ENSG00000168806.7	15	0.000496547	0.00297928	6	0.0217564	Yes	No
Brain-Caudate(basalganglia)	191	ADAL	ENSG00000168803.14	15	0.0296691	0.178015	6	0.187425	No	No
Brain-Caudate(basalganglia)	191	ZSCAN29	ENSG00000140265.12	15	0.00604064	0.0362438	6	0.0575779	No	No
Brain-Caudate(basalganglia)	191	TUBGCP4	ENSG00000137822.12	15	0.00299518	0.0179711	6	0.0398542	Yes	No
Brain-Caudate(basalganglia)	191	TP53BP1	ENSG00000067369.13	15	0.00991858	0.0595115	6	0.0785638	No	No
Brain-Caudate(basalganglia)	191	MAP1A	ENSG00000166963.12	15	0.00845884	0.050753	6	0.0707888	No	No
Brain-Caudate(basalganglia)	191	PPIP5K1	ENSG00000168781.21	15	0.00628721	0.0377233	6	0.0589714	No	No
Brain-Caudate(basalganglia)	191	CKMT1B	ENSG00000237289.9	15	0.00537259	0.0268629	5	0.0485831	Yes	No
Brain-Caudate(basalganglia)	191	STRC	ENSG00000242866.9	15	0.0101732	0.0508658	5	0.0709134	No	No
Brain-Caudate(basalganglia)	191	CATSPER2	ENSG00000166762.16	15	0.000802609	0.00401305	5	0.0234355	Yes	No
Brain-Caudate(basalganglia)	191	CKMT1A	ENSG00000223572.9	15	0.000691156	0.00345578	5	0.0227936	Yes	No
Brain-Caudate(basalganglia)	191	PDIA3	ENSG00000167004.12	15	0.00900013	0.0450007	5	0.0656721	No	No
Brain-Caudate(basalganglia)	191	ELL3	ENSG00000128886.11	15	0.0157418	0.0787092	5	0.0957937	No	No
Brain-Caudate(basalganglia)	191	SERF2	ENSG00000140264.19	15	0.016849	0.0842448	5	0.100683	No	No
Brain-Caudate(basalganglia)	191	HYPK	ENSG00000242028.6	15	0.00227085	0.0113542	5	0.0328092	Yes	No
Brain-Caudate(basalganglia)	191	MFAP1	ENSG00000140259.6	15	0.0494298	0.247149	5	0.253092	No	No
Brain-Caudate(basalganglia)	191	WDR76	ENSG00000092470.11	15	0.0631381	0.31569	5	0.319734	No	No
Brain-Caudate(basalganglia)	191	FRMD5	ENSG00000171877.20	15	0.00697091	0.0418255	6	0.062731	No	No
Brain-Caudate(basalganglia)	191	CASC4	ENSG00000166734.18	15	0.00952376	0.0666663	7	0.0850457	No	No
Brain-Caudate(basalganglia)	191	CTDSPL2	ENSG00000137770.13	15	0.0135771	0.0814625	6	0.0982032	No	No
Brain-Caudate(basalganglia)	191	EIF3J-AS1	ENSG00000179523.4	15	0.00776332	0.0465799	6	0.0670211	No	No
Brain-Caudate(basalganglia)	191	EIF3J	ENSG00000104131.12	15	0.0235666	0.1414	6	0.153119	No	No
Brain-Caudate(basalganglia)	191	SPG11	ENSG00000104133.14	15	0.0459986	0.32199	7	0.325897	No	No
Brain-Caudate(basalganglia)	191	PATL2	ENSG00000229474.6	15	0.0101796	0.071257	7	0.0891386	No	No
Brain-Caudate(basalganglia)	191	B2M	ENSG00000166710.17	15	0.0204937	0.143456	7	0.154951	No	No
Brain-Caudate(basalganglia)	191	TRIM69	ENSG00000185880.12	15	0.0152972	0.10708	7	0.121332	No	No
Brain-Caudate(basalganglia)	191	SORD	ENSG00000140263.13	15	0.027264	0.245376	9	0.251446	No	No
Brain-Caudate(basalganglia)	191	DUOX2	ENSG00000140279.12	15	0.00105665	0.00950983	9	0.030832	Yes	No
Brain-Caudate(basalganglia)	191	DUOXA1	ENSG00000140254.12	15	0.000779717	0.00701746	9	0.0278506	Yes	No
Brain-Caudate(basalganglia)	191	DUOX1	ENSG00000137857.17	15	0.00186568	0.0167911	9	0.0386873	Yes	No
Brain-Caudate(basalganglia)	191	SHF	ENSG00000138606.19	15	0.0027961	0.0251649	9	0.0468925	Yes	No
Brain-Caudate(basalganglia)	191	SLC28A2	ENSG00000137860.11	15	0.00304424	0.0304424	10	0.0521374	No	No
Brain-Caudate(basalganglia)	191	GATM	ENSG00000171766.15	15	0.0123146	0.123146	10	0.136169	No	No
Brain-Caudate(basalganglia)	191	SPATA5L1	ENSG00000171763.18	15	0.00713455	0.07848	11	0.095599	No	No
Brain-Caudate(basalganglia)	191	C15orf48	ENSG00000166920.12	15	0.00331104	0.0364215	11	0.057734	No	No
Brain-Caudate(basalganglia)	191	SLC30A4	ENSG00000104154.6	15	0.00954737	0.105021	11	0.119516	No	No
Brain-Caudate(basalganglia)	191	RP11-96O20.5	ENSG00000275709.1	15	0.0016289	0.0195468	12	0.0414486	Yes	No
Brain-Caudate(basalganglia)	191	BLOC1S6	ENSG00000104164.10	15	0.000441921	0.00530305	12	0.0256138	Yes	No
Brain-Caudate(basalganglia)	191	SQRDL	ENSG00000137767.13	15	0.00403408	0.0524431	13	0.072378	No	No
Brain-Caudate(basalganglia)	191	RP11-718O11.1	ENSG00000259200.1	15	0.00549839	0.0824758	15	0.0991094	No	No
Brain-Caudate(basalganglia)	191	SEMA6D	ENSG00000137872.16	15	0.00550206	0.088033	16	0.103974	No	No
Brain-Caudate(basalganglia)	191	MYEF2	ENSG00000104177.17	15	0.00142677	0.0156945	11	0.0376225	Yes	No
Brain-Caudate(basalganglia)	191	RP11-605F22.2	ENSG00000259235.1	15	0.00105817	0.0105817	10	0.0317904	Yes	No
Brain-Caudate(basalganglia)	191	CTXN2	ENSG00000233932.4	15	0.00368313	0.0368313	10	0.0581622	No	No
Brain-Caudate(basalganglia)	191	SLC12A1	ENSG00000074803.17	15	0.00575429	0.0632972	11	0.0819643	No	No
Brain-Caudate(basalganglia)	191	DUT	ENSG00000128951.13	15	0.000679442	0.00679442	10	0.0275471	Yes	No
Brain-Caudate(basalganglia)	191	FBN1	ENSG00000166147.13	15	0.0025269	0.0303228	12	0.05199	No	No
Brain-Caudate(basalganglia)	191	RP11-227D13.1	ENSG00000259705.1	15	0.00118837	0.0118837	10	0.0334114	Yes	No
Brain-Caudate(basalganglia)	191	CEP152	ENSG00000103995.13	15	0.0090643	0.090643	10	0.10637	No	No
Brain-Caudate(basalganglia)	191	SHC4	ENSG00000185634.11	15	0.00242644	0.0266909	11	0.0484167	Yes	No
Brain-Caudate(basalganglia)	191	EID1	ENSG00000255302.4	15	0.00197946	0.0197946	10	0.0416866	Yes	No
Brain-Caudate(basalganglia)	191	SECISBP2L	ENSG00000138593.8	15	0.00184992	0.0203491	11	0.0422912	Yes	No
Brain-Caudate(basalganglia)	191	RP11-325E5.1	ENSG00000259656.1	15	0.00342113	0.0376325	11	0.0588787	No	No
Brain-Caudate(basalganglia)	191	COPS2	ENSG00000166200.14	15	0.00355879	0.0427055	12	0.0635671	No	No
Brain-Caudate(basalganglia)	191	GALK2	ENSG00000156958.14	15	0.00991094	0.128842	13	0.141406	No	No
Brain-Caudate(basalganglia)	191	FAM227B	ENSG00000166262.15	15	0.000284774	0.0042716	15	0.0238426	Yes	No
Brain-Caudate(basalganglia)	191	RP11-295H24.4	ENSG00000275580.1	15	0.000757268	0.00984449	13	0.0310903	Yes	No
Brain-Caudate(basalganglia)	191	DTWD1	ENSG00000104047.14	15	0.0102408	0.143371	14	0.154896	No	No
Brain-Caudate(basalganglia)	191	ATP8B4	ENSG00000104043.14	15	0.00130243	0.0208389	16	0.0427288	Yes	No
Brain-Caudate(basalganglia)	191	SLC27A2	ENSG00000140284.10	15	0.000684899	0.0109584	16	0.0322561	Yes	No
Brain-Caudate(basalganglia)	191	HDC	ENSG00000140287.10	15	0.022928	0.366848	16	0.369776	No	No
Brain-Caudate(basalganglia)	191	GABPB1	ENSG00000104064.16	15	0.00764102	0.122256	16	0.13535	No	No
Brain-Caudate(basalganglia)	191	USP8	ENSG00000138592.13	15	0.00986226	0.157796	16	0.168538	No	No
Brain-Caudate(basalganglia)	191	RP11-562A8.5	ENSG00000259618.1	15	0.00349171	0.0523756	15	0.0723417	No	No
Brain-Caudate(basalganglia)	191	TRPM7	ENSG00000092439.13	15	0.00952906	0.152465	16	0.163439	No	No
Brain-Caudate(basalganglia)	191	SPPL2A	ENSG00000138600.9	15	0.00591396	0.0946233	16	0.110002	No	No
Brain-Caudate(basalganglia)	191	CTD-2378E12.1	ENSG00000273674.4	15	0.000910063	0.014561	16	0.0364928	Yes	No
Brain-Caudate(basalganglia)	191	AP4E1	ENSG00000081014.10	15	0.00511882	0.0819011	16	0.0986012	No	No
Brain-Caudate(basalganglia)	191	TNFAIP8L3	ENSG00000183578.6	15	0.00272813	0.0409219	15	0.0618905	No	No
Brain-Caudate(basalganglia)	191	GLDN	ENSG00000186417.13	15	0.00121107	0.016955	14	0.0388859	Yes	No
Brain-Caudate(basalganglia)	191	DMXL2	ENSG00000104093.13	15	0.00216146	0.0324219	15	0.0540911	No	No
Brain-Caudate(basalganglia)	191	SCG3	ENSG00000104112.8	15	0.000575481	0.00748125	13	0.0283842	Yes	No
Brain-Caudate(basalganglia)	191	LYSMD2	ENSG00000140280.13	15	0.00703686	0.0914791	13	0.107125	No	No
Brain-Caudate(basalganglia)	191	TMOD2	ENSG00000128872.9	15	0.000318064	0.0044529	14	0.0241719	Yes	No
Brain-Caudate(basalganglia)	191	TMOD3	ENSG00000138594.13	15	0.014627	0.204779	14	0.212673	No	No
Brain-Caudate(basalganglia)	191	LEO1	ENSG00000166477.12	15	0.00201781	0.0262315	13	0.0479754	Yes	No
Brain-Caudate(basalganglia)	191	MAPK6	ENSG00000069956.11	15	0.00148354	0.0207696	14	0.0426477	Yes	No
Brain-Caudate(basalganglia)	191	CTD-2650P22.1	ENSG00000259438.1	15	0.00209438	0.0272269	13	0.0489493	Yes	No
Brain-Caudate(basalganglia)	191	BCL2L10	ENSG00000137875.4	15	4.10831e-05	0.00053408	13	0.0157389	Yes	No
Brain-Caudate(basalganglia)	191	GNB5	ENSG00000069966.18	15	0.00336927	0.0471698	14	0.0675687	No	No
Brain-Caudate(basalganglia)	191	CERNA1	ENSG00000259577.1	15	0.000127827	0.00166176	13	0.0189821	Yes	No
Brain-Caudate(basalganglia)	191	MYO5C	ENSG00000128833.12	15	0.00376358	0.0526901	14	0.0725668	No	No
Brain-Caudate(basalganglia)	191	MYO5A	ENSG00000197535.14	15	1.94707e-05	0.000292061	15	0.0145354	Yes	No
Brain-Caudate(basalganglia)	191	ARPP19	ENSG00000128989.10	15	0.00334149	0.0467808	14	0.067202	No	No
Brain-Caudate(basalganglia)	191	FAM214A	ENSG00000047346.12	15	5.5714e-05	0.00083571	15	0.0170504	Yes	No
Brain-Caudate(basalganglia)	191	UNC13C	ENSG00000137766.16	15	0.000314781	0.00692518	22	0.0277551	Yes	No
Brain-Caudate(basalganglia)	191	RSL24D1	ENSG00000137876.9	15	0.00437469	0.0787444	18	0.0958094	No	No
Brain-Caudate(basalganglia)	191	RAB27A	ENSG00000069974.15	15	0.00185384	0.0333692	18	0.054958	No	No
Brain-Caudate(basalganglia)	191	PIGBOS1	ENSG00000225973.3	15	0.00209862	0.0356765	17	0.0571056	No	No
Brain-Caudate(basalganglia)	191	PIGB	ENSG00000069943.9	15	0.000303986	0.00516776	17	0.025392	Yes	No
Brain-Caudate(basalganglia)	191	CCPG1	ENSG00000260916.7	15	0.00224696	0.0381984	17	0.0594367	No	No
Brain-Caudate(basalganglia)	191	C15orf65	ENSG00000261652.2	15	0.000498505	0.00847459	17	0.0296309	Yes	No
Brain-Caudate(basalganglia)	191	DYX1C1	ENSG00000256061.7	15	0.00565898	0.0962026	17	0.111392	No	No
Brain-Caudate(basalganglia)	191	PYGO1	ENSG00000171016.11	15	0.00126382	0.0202211	16	0.0421023	Yes	No
Brain-Caudate(basalganglia)	191	PRTG	ENSG00000166450.12	15	0.000182926	0.00310975	17	0.0219717	Yes	No
Brain-Caudate(basalganglia)	191	NEDD4	ENSG00000069869.15	15	0.00247757	0.039641	16	0.0607562	No	No
Brain-Caudate(basalganglia)	191	RFX7	ENSG00000181827.14	15	0.000859742	0.0120364	14	0.033579	Yes	No
Brain-Caudate(basalganglia)	191	TEX9	ENSG00000151575.14	15	0.00186675	0.0280012	15	0.0496928	Yes	No
Brain-Caudate(basalganglia)	191	RP11-48G14.1	ENSG00000261823.1	15	0.00569369	0.0797116	14	0.0966253	No	No
Brain-Caudate(basalganglia)	191	MNS1	ENSG00000138587.5	15	0.000817279	0.0114419	14	0.0329226	Yes	No
Brain-Caudate(basalganglia)	191	ZNF280D	ENSG00000137871.19	15	0.00126935	0.021579	17	0.0434968	Yes	No
Brain-Caudate(basalganglia)	191	RP11-323F24.3	ENSG00000276524.1	15	0.00532554	0.0745575	14	0.0920954	No	No
Brain-Caudate(basalganglia)	191	TCF12	ENSG00000140262.17	15	0.00439171	0.074659	17	0.0921891	No	No
Brain-Caudate(basalganglia)	191	LINC00926	ENSG00000247982.6	15	3.40875e-06	4.77225e-05	14	0.0100911	Yes	No
Brain-Caudate(basalganglia)	191	CGNL1	ENSG00000128849.10	15	0.00218162	0.034906	16	0.0564176	No	No
Brain-Caudate(basalganglia)	191	CTD-2515H24.2	ENSG00000276772.1	15	0.0005634	0.008451	15	0.0295838	Yes	No
Brain-Caudate(basalganglia)	191	MYZAP	ENSG00000263155.5	15	0.00964612	0.144692	15	0.156109	No	No
Brain-Caudate(basalganglia)	191	POLR2M	ENSG00000255529.7	15	0.000527209	0.00790814	15	0.028918	Yes	No
Brain-Caudate(basalganglia)	191	ALDH1A2	ENSG00000128918.14	15	0.000324132	0.00615852	19	0.0268186	Yes	No
Brain-Caudate(basalganglia)	191	AQP9	ENSG00000103569.9	15	0.00309111	0.0463667	15	0.0668924	No	No
Brain-Caudate(basalganglia)	191	LIPC	ENSG00000166035.10	15	0.00166105	0.0265768	16	0.048301	Yes	No
Brain-Caudate(basalganglia)	191	ADAM10	ENSG00000137845.14	15	0.00180585	0.0288937	16	0.0505806	No	No
Brain-Caudate(basalganglia)	191	RP11-30K9.6	ENSG00000245975.2	15	0.000878301	0.0131745	15	0.034863	Yes	No
Brain-Caudate(basalganglia)	191	MINDY2	ENSG00000128923.10	15	0.00183945	0.0275917	15	0.0492932	Yes	No
Brain-Caudate(basalganglia)	191	SLTM	ENSG00000137776.16	15	7.70666e-05	0.001156	15	0.0180075	Yes	No
Brain-Caudate(basalganglia)	191	RNF111	ENSG00000157450.15	15	0.00157925	0.0236888	15	0.0454985	Yes	No
Brain-Caudate(basalganglia)	191	CCNB2	ENSG00000157456.7	15	9.15801e-09	1.28212e-07	14	0.000777179	Yes	Yes
Brain-Caudate(basalganglia)	191	RP11-59H7.4	ENSG00000277144.1	15	0.00200409	0.0280573	14	0.0497244	Yes	No
Brain-Caudate(basalganglia)	191	MYO1E	ENSG00000157483.8	15	0.00451381	0.0767348	17	0.0940185	No	No
Brain-Caudate(basalganglia)	191	FAM81A	ENSG00000157470.11	15	0.000270327	0.00405491	15	0.0234911	Yes	No
Brain-Caudate(basalganglia)	191	GTF2A2	ENSG00000140307.10	15	0.00569697	0.0797576	14	0.0966544	No	No
Brain-Caudate(basalganglia)	191	BNIP2	ENSG00000140299.11	15	0.00068266	0.00955724	14	0.0308446	Yes	No
Brain-Caudate(basalganglia)	191	ANXA2	ENSG00000182718.16	15	0.00031415	0.00471225	15	0.0245242	Yes	No
Brain-Caudate(basalganglia)	191	ICE2	ENSG00000128915.11	15	0.00518733	0.0778099	15	0.0950284	No	No
Brain-Caudate(basalganglia)	191	RORA	ENSG00000069667.15	15	0.00160043	0.0320087	20	0.0536958	No	No
Brain-Caudate(basalganglia)	191	RP11-219B17.3	ENSG00000273958.1	15	0.00203319	0.0304978	15	0.052193	No	No
Brain-Caudate(basalganglia)	191	CTD-2026J24.1	ENSG00000276473.1	15	0.00143404	0.0215106	15	0.0434392	Yes	No
Brain-Caudate(basalganglia)	191	RP11-507B12.2	ENSG00000259616.2	15	0.0037906	0.0644402	17	0.0830095	No	No
Brain-Caudate(basalganglia)	191	VPS13C	ENSG00000129003.15	15	0.00127964	0.0204742	16	0.0423911	Yes	No
Brain-Caudate(basalganglia)	191	C2CD4A	ENSG00000198535.5	15	0.000599621	0.0083947	14	0.0295336	Yes	No
Brain-Caudate(basalganglia)	191	C2CD4B	ENSG00000205502.3	15	0.000227967	0.00319154	14	0.0221231	Yes	No
Brain-Caudate(basalganglia)	191	RP11-435J9.2	ENSG00000274340.1	15	0.000838005	0.0117321	14	0.0332122	Yes	No
Brain-Caudate(basalganglia)	191	TLN2	ENSG00000171914.16	15	0.00482514	0.0820274	17	0.0987141	No	No
Brain-Caudate(basalganglia)	191	TPM1	ENSG00000140416.19	15	0.00105559	0.0158339	15	0.0377724	Yes	No
Brain-Caudate(basalganglia)	191	LACTB	ENSG00000103642.11	15	0.000704963	0.00986948	14	0.0311077	Yes	No
Brain-Caudate(basalganglia)	191	RPS27L	ENSG00000185088.13	15	0.000490543	0.0068676	14	0.0276816	Yes	No
Brain-Caudate(basalganglia)	191	RAB8B	ENSG00000166128.12	15	0.000489728	0.00685619	14	0.0276483	Yes	No
Brain-Caudate(basalganglia)	191	APH1B	ENSG00000138613.13	15	0.000783349	0.0109669	14	0.0322683	Yes	No
Brain-Caudate(basalganglia)	191	CA12	ENSG00000074410.13	15	3.23997e-06	4.53596e-05	14	0.0100393	Yes	No
Brain-Caudate(basalganglia)	191	RP11-321G12.1	ENSG00000259459.5	15	5.11836e-05	0.000665387	13	0.0163502	Yes	No
Brain-Caudate(basalganglia)	191	USP3	ENSG00000140455.16	15	0.0157109	0.188531	12	0.197314	No	No
Brain-Caudate(basalganglia)	191	FBXL22	ENSG00000197361.7	15	0.00145342	0.0174411	12	0.0393702	Yes	No
Brain-Caudate(basalganglia)	191	HERC1	ENSG00000103657.13	15	0.00291439	0.0349727	12	0.0564913	No	No
Brain-Caudate(basalganglia)	191	DAPK2	ENSG00000035664.11	15	0.00378033	0.045364	12	0.066012	No	No
Brain-Caudate(basalganglia)	191	FAM96A	ENSG00000166797.10	15	0.0156733	0.156733	10	0.167501	No	No
Brain-Caudate(basalganglia)	191	SNX1	ENSG00000028528.14	15	0.00832852	0.0832852	10	0.0997911	No	No
Brain-Caudate(basalganglia)	191	SNX22	ENSG00000157734.13	15	0.00557912	0.0557912	10	0.0752587	No	No
Brain-Caudate(basalganglia)	191	PPIB	ENSG00000166794.4	15	0.00151995	0.0136795	9	0.0355258	Yes	No
Brain-Caudate(basalganglia)	191	CSNK1G1	ENSG00000169118.17	15	0.000761292	0.00837421	11	0.0295012	Yes	No
Brain-Caudate(basalganglia)	191	PCLAF	ENSG00000166803.11	15	0.000119168	0.00119168	10	0.0181345	Yes	No
Brain-Caudate(basalganglia)	191	TRIP4	ENSG00000103671.9	15	0.0106951	0.106951	10	0.121223	No	No
Brain-Caudate(basalganglia)	191	ZNF609	ENSG00000180357.9	15	0.00349401	0.0349401	10	0.0564536	No	No
Brain-Caudate(basalganglia)	191	OAZ2	ENSG00000180304.14	15	0.00944342	0.0849908	9	0.101381	No	No
Brain-Caudate(basalganglia)	191	RBPMS2	ENSG00000166831.8	15	0.0144147	0.129732	9	0.142205	No	No
Brain-Caudate(basalganglia)	191	PIF1	ENSG00000140451.12	15	0.00234612	0.0211151	9	0.0430086	Yes	No
Brain-Caudate(basalganglia)	191	PLEKHO2	ENSG00000241839.9	15	0.00083341	0.00750069	9	0.0284165	Yes	No
Brain-Caudate(basalganglia)	191	ANKDD1A	ENSG00000166839.16	15	0.00350366	0.0280292	8	0.049713	Yes	No
Brain-Caudate(basalganglia)	191	SPG21	ENSG00000090487.10	15	8.87697e-05	0.000710158	8	0.0167066	Yes	No
Brain-Caudate(basalganglia)	191	MTFMT	ENSG00000103707.9	15	0.000585295	0.00468236	8	0.0244494	Yes	No
Brain-Caudate(basalganglia)	191	SLC51B	ENSG00000186198.3	15	0.0155632	0.124505	8	0.137437	No	No
Brain-Caudate(basalganglia)	191	RASL12	ENSG00000103710.10	15	0.00227696	0.0182157	8	0.0401178	Yes	No
Brain-Caudate(basalganglia)	191	RP11-325L12.7	ENSG00000278737.1	15	0.00129989	0.0103991	8	0.0316286	Yes	No
Brain-Caudate(basalganglia)	191	UBAP1L	ENSG00000246922.8	15	0.00377605	0.0302084	8	0.0518686	No	No
Brain-Caudate(basalganglia)	191	PDCD7	ENSG00000090470.14	15	6.27285e-05	0.000501828	8	0.0157389	Yes	No
Brain-Caudate(basalganglia)	191	CLPX	ENSG00000166855.9	15	0.00223413	0.017873	8	0.0397138	Yes	No
Brain-Caudate(basalganglia)	191	CILP	ENSG00000138615.5	15	0.00137734	0.012396	9	0.033944	Yes	No
Brain-Caudate(basalganglia)	191	PARP16	ENSG00000138617.14	15	0.00431595	0.0388436	9	0.0600006	No	No
Brain-Caudate(basalganglia)	191	IGDCC3	ENSG00000174498.13	15	0.000106386	0.00106386	10	0.017939	Yes	No
Brain-Caudate(basalganglia)	191	IGDCC4	ENSG00000103742.11	15	0.0184857	0.184857	10	0.19385	No	No
Brain-Caudate(basalganglia)	191	DPP8	ENSG00000074603.18	15	0.00047641	0.0047641	10	0.0246473	Yes	No
Brain-Caudate(basalganglia)	191	HACD3	ENSG00000074696.12	15	0.00619304	0.0619304	10	0.0807605	No	No
Brain-Caudate(basalganglia)	191	INTS14	ENSG00000138614.14	15	0.00597521	0.0657273	11	0.0842082	No	No
Brain-Caudate(basalganglia)	191	SLC24A1	ENSG00000074621.13	15	0.00105436	0.011598	11	0.0330905	Yes	No
Brain-Caudate(basalganglia)	191	DENND4A	ENSG00000174485.15	15	0.000446383	0.00580298	13	0.0263247	Yes	No
Brain-Caudate(basalganglia)	191	RAB11A	ENSG00000103769.9	15	0.0024251	0.0315264	13	0.0531853	No	No
Brain-Caudate(basalganglia)	191	MEGF11	ENSG00000157890.17	15	0.00606612	0.097058	16	0.112092	No	No
Brain-Caudate(basalganglia)	191	DIS3L	ENSG00000166938.12	15	0.000835108	0.0125266	15	0.0341354	Yes	No
Brain-Caudate(basalganglia)	191	TIPIN	ENSG00000075131.9	15	0.00106365	0.0159547	15	0.0378806	Yes	No
Brain-Caudate(basalganglia)	191	MAP2K1	ENSG00000169032.9	15	0.00109768	0.0164652	15	0.0383774	Yes	No
Brain-Caudate(basalganglia)	191	SNAPC5	ENSG00000174446.12	15	0.00133684	0.0187158	14	0.0405947	Yes	No
Brain-Caudate(basalganglia)	191	RPL4	ENSG00000174444.14	15	0.0025032	0.0350447	14	0.0565473	No	No
Brain-Caudate(basalganglia)	191	ZWILCH	ENSG00000174442.11	15	0.00103002	0.0154503	15	0.0373871	Yes	No
Brain-Caudate(basalganglia)	191	LCTL	ENSG00000188501.11	15	0.000808909	0.0121336	15	0.0336874	Yes	No
Brain-Caudate(basalganglia)	191	SMAD6	ENSG00000137834.14	15	0.00422346	0.0675754	16	0.0858442	No	No
Brain-Caudate(basalganglia)	191	SMAD3	ENSG00000166949.15	15	0.00688716	0.110195	16	0.124172	No	No
Brain-Caudate(basalganglia)	191	AAGAB	ENSG00000103591.12	15	0.00147414	0.0235863	16	0.0453736	Yes	No
Brain-Caudate(basalganglia)	191	IQCH	ENSG00000103599.19	15	0.00589395	0.100197	17	0.115009	No	No
Brain-Caudate(basalganglia)	191	IQCH-AS1	ENSG00000259673.5	15	4.08461e-07	6.53538e-06	16	0.00550129	Yes	Yes
Brain-Caudate(basalganglia)	191	C15orf61	ENSG00000189227.5	15	0.000216196	0.00345914	16	0.0227997	Yes	No
Brain-Caudate(basalganglia)	191	RP11-502I4.3	ENSG00000270964.1	15	0.00103547	0.015532	15	0.0374701	Yes	No
Brain-Caudate(basalganglia)	191	MAP2K5	ENSG00000137764.19	15	0.000121925	0.00207273	17	0.0199455	Yes	No
Brain-Caudate(basalganglia)	191	SKOR1	ENSG00000188779.10	15	0.00860052	0.120407	14	0.133725	No	No
Brain-Caudate(basalganglia)	191	PIAS1	ENSG00000033800.13	15	0.00050093	0.00651209	13	0.0271756	Yes	No
Brain-Caudate(basalganglia)	191	CALML4	ENSG00000129007.14	15	0.009156	0.100716	11	0.115495	No	No
Brain-Caudate(basalganglia)	191	CLN6	ENSG00000128973.12	15	0.00452536	0.0543043	12	0.0739552	No	No
Brain-Caudate(basalganglia)	191	RP11-315D16.4	ENSG00000260657.2	15	0.000447501	0.00492252	11	0.0248794	Yes	No
Brain-Caudate(basalganglia)	191	FEM1B	ENSG00000169018.5	15	0.00156575	0.0172233	11	0.0391164	Yes	No
Brain-Caudate(basalganglia)	191	ITGA11	ENSG00000137809.16	15	0.0103285	0.123942	12	0.136931	No	No
Brain-Caudate(basalganglia)	191	CORO2B	ENSG00000103647.12	15	0.000118785	0.00130663	11	0.0182753	Yes	No
Brain-Caudate(basalganglia)	191	ANP32A	ENSG00000140350.15	15	0.00133233	0.0146556	11	0.0365841	Yes	No
Brain-Caudate(basalganglia)	191	SPESP1	ENSG00000258484.3	15	0.00512805	0.0615366	12	0.0804544	No	No
Brain-Caudate(basalganglia)	191	NOX5	ENSG00000255346.9	15	0.00103696	0.0114065	11	0.0328624	Yes	No
Brain-Caudate(basalganglia)	191	EWSAT1	ENSG00000212766.9	15	0.000788707	0.00867577	11	0.0298457	Yes	No
Brain-Caudate(basalganglia)	191	RP11-809H16.5	ENSG00000259222.2	15	0.00202597	0.0222856	11	0.0441446	Yes	No
Brain-Caudate(basalganglia)	191	GLCE	ENSG00000138604.9	15	0.0217505	0.261006	12	0.266412	No	No
Brain-Caudate(basalganglia)	191	PAQR5	ENSG00000137819.13	15	0.00713249	0.0927223	13	0.108177	No	No
Brain-Caudate(basalganglia)	191	KIF23	ENSG00000137807.13	15	0.00184746	0.024017	13	0.0458273	Yes	No
Brain-Caudate(basalganglia)	191	RPLP1	ENSG00000137818.11	15	0.00975271	0.117033	12	0.130543	No	No
Brain-Caudate(basalganglia)	191	DRAIC	ENSG00000245750.7	15	0.00242937	0.0315818	13	0.0532463	No	No
Brain-Caudate(basalganglia)	191	TLE3	ENSG00000140332.15	15	0.000448665	0.00538398	12	0.0257092	Yes	No
Brain-Caudate(basalganglia)	191	UACA	ENSG00000137831.14	15	0.000752845	0.0120455	16	0.033579	Yes	No
Brain-Caudate(basalganglia)	191	LARP6	ENSG00000166173.10	15	0.00456017	0.0684026	15	0.0865503	No	No
Brain-Caudate(basalganglia)	191	LRRC49	ENSG00000137821.11	15	0.00193311	0.0289966	15	0.0506624	No	No
Brain-Caudate(basalganglia)	191	THAP10	ENSG00000129028.8	15	0.00149934	0.0209908	14	0.0428663	Yes	No
Brain-Caudate(basalganglia)	191	THSD4	ENSG00000187720.14	15	0.00296376	0.0414926	14	0.0624038	No	No
Brain-Caudate(basalganglia)	191	NR2E3	ENSG00000278570.4	15	0.000358027	0.00322224	9	0.0222117	Yes	No
Brain-Caudate(basalganglia)	191	MYO9A	ENSG00000066933.15	15	0.000416679	0.00416679	10	0.0236791	Yes	No
Brain-Caudate(basalganglia)	191	SENP8	ENSG00000166192.14	15	0.00272864	0.0272864	10	0.0490223	Yes	No
Brain-Caudate(basalganglia)	191	GRAMD2	ENSG00000175318.11	15	0.00458098	0.0458098	10	0.0663793	No	No
Brain-Caudate(basalganglia)	191	PKM	ENSG00000067225.17	15	0.00132075	0.0132075	10	0.0348946	Yes	No
Brain-Caudate(basalganglia)	191	PARP6	ENSG00000137817.16	15	0.000757032	0.00757032	10	0.0285082	Yes	No
Brain-Caudate(basalganglia)	191	CELF6	ENSG00000140488.15	15	0.00312557	0.0312557	10	0.0529617	No	No
Brain-Caudate(basalganglia)	191	HEXA	ENSG00000213614.9	15	0.000301834	0.00301834	10	0.0218178	Yes	No
Brain-Caudate(basalganglia)	191	RP11-1007O24.3	ENSG00000261423.1	15	0.000477193	0.00429474	9	0.0238924	Yes	No
Brain-Caudate(basalganglia)	191	RP11-1007O24.2	ENSG00000261187.1	15	0.00362751	0.0326476	9	0.0543166	No	No
Brain-Caudate(basalganglia)	191	ARIH1	ENSG00000166233.14	15	0.00387103	0.0348393	9	0.0563709	No	No
Brain-Caudate(basalganglia)	191	RP11-1006G14.2	ENSG00000259783.5	15	0.000164743	0.0011532	7	0.0180075	Yes	No
Brain-Caudate(basalganglia)	191	BBS4	ENSG00000140463.13	15	0.0231261	0.161883	7	0.172346	No	No
Brain-Caudate(basalganglia)	191	ADPGK	ENSG00000159322.17	15	0.000699198	0.00489438	7	0.0248061	Yes	No
Brain-Caudate(basalganglia)	191	NEO1	ENSG00000067141.16	15	0.00160952	0.0144857	9	0.0364246	Yes	No
Brain-Caudate(basalganglia)	191	HCN4	ENSG00000138622.3	15	0.00882032	0.0793829	9	0.0963477	No	No
Brain-Caudate(basalganglia)	191	NPTN	ENSG00000156642.16	15	0.0184789	0.184789	10	0.193805	No	No
Brain-Caudate(basalganglia)	191	CD276	ENSG00000103855.17	15	0.0140356	0.140356	10	0.15218	No	No
Brain-Caudate(basalganglia)	191	C15orf59	ENSG00000205363.5	15	6.07414e-05	0.000607414	10	0.0160317	Yes	No
Brain-Caudate(basalganglia)	191	C15orf59-AS1	ENSG00000260469.2	15	2.04844e-05	0.00018436	9	0.0139817	Yes	No
Brain-Caudate(basalganglia)	191	LOXL1	ENSG00000129038.15	15	0.013732	0.123588	9	0.136598	No	No
Brain-Caudate(basalganglia)	191	STOML1	ENSG00000067221.13	15	0.0130868	0.117782	9	0.131257	No	No
Brain-Caudate(basalganglia)	191	PML	ENSG00000140464.19	15	0.0048858	0.0439722	9	0.0646013	No	No
Brain-Caudate(basalganglia)	191	ISLR2	ENSG00000167178.15	15	0.000460143	0.00460143	10	0.0243106	Yes	No
Brain-Caudate(basalganglia)	191	RP11-247C2.2	ENSG00000248540.2	15	0.0137887	0.124098	9	0.137095	No	No
Brain-Caudate(basalganglia)	191	ISLR	ENSG00000129009.12	15	0.00865013	0.0865013	10	0.102658	No	No
Brain-Caudate(basalganglia)	191	CCDC33	ENSG00000140481.14	15	0.00637563	0.0637563	10	0.0823911	No	No
Brain-Caudate(basalganglia)	191	CYP11A1	ENSG00000140459.17	15	0.00112126	0.0100913	9	0.0313813	Yes	No
Brain-Caudate(basalganglia)	191	SEMA7A	ENSG00000138623.9	15	0.00994847	0.0895362	9	0.105366	No	No
Brain-Caudate(basalganglia)	191	UBL7	ENSG00000138629.15	15	0.00647523	0.0582771	9	0.0774458	No	No
Brain-Caudate(basalganglia)	191	ARID3B	ENSG00000179361.17	15	0.000949532	0.00949532	10	0.0308179	Yes	No
Brain-Caudate(basalganglia)	191	CLK3	ENSG00000179335.18	15	0.000976124	0.00976124	10	0.0310116	Yes	No
Brain-Caudate(basalganglia)	191	EDC3	ENSG00000179151.11	15	0.00101503	0.0101503	10	0.0314128	Yes	No
Brain-Caudate(basalganglia)	191	CYP1A1	ENSG00000140465.13	15	0.000879657	0.00879657	10	0.0299801	Yes	No
Brain-Caudate(basalganglia)	191	CSK	ENSG00000103653.16	15	0.015962	0.15962	10	0.170226	No	No
Brain-Caudate(basalganglia)	191	LMAN1L	ENSG00000140506.16	15	0.000180167	0.00180167	10	0.0192584	Yes	No
Brain-Caudate(basalganglia)	191	CPLX3	ENSG00000213578.5	15	0.00272317	0.0272317	10	0.048953	Yes	No
Brain-Caudate(basalganglia)	191	ULK3	ENSG00000140474.12	15	0.00355017	0.0355017	10	0.0569663	No	No
Brain-Caudate(basalganglia)	191	SCAMP2	ENSG00000140497.16	15	0.00550963	0.0550963	10	0.0746727	No	No
Brain-Caudate(basalganglia)	191	MPI	ENSG00000178802.17	15	0.00897842	0.0897842	10	0.105596	No	No
Brain-Caudate(basalganglia)	191	FAM219B	ENSG00000178761.14	15	0.00943046	0.0943046	10	0.109696	No	No
Brain-Caudate(basalganglia)	191	COX5A	ENSG00000178741.11	15	0.00774328	0.0696895	9	0.087727	No	No
Brain-Caudate(basalganglia)	191	RPP25	ENSG00000178718.6	15	0.00028999	0.00260991	9	0.0209357	Yes	No
Brain-Caudate(basalganglia)	191	SCAMP5	ENSG00000198794.11	15	0.0102766	0.0924892	9	0.108009	No	No
Brain-Caudate(basalganglia)	191	PPCDC	ENSG00000138621.11	15	0.0114026	0.102624	9	0.117327	No	No
Brain-Caudate(basalganglia)	191	C15orf39	ENSG00000167173.18	15	0.014923	0.14923	10	0.160387	No	No
Brain-Caudate(basalganglia)	191	COMMD4	ENSG00000140365.15	15	0.00279932	0.0279932	10	0.0496883	Yes	No
Brain-Caudate(basalganglia)	191	NEIL1	ENSG00000140398.13	15	0.000293972	0.00293972	10	0.0216589	Yes	No
Brain-Caudate(basalganglia)	191	MAN2C1	ENSG00000140400.16	15	0.00625514	0.0625514	10	0.0812847	No	No
Brain-Caudate(basalganglia)	191	RP11-817O13.8	ENSG00000260274.1	15	0.00583653	0.0583653	10	0.0775255	No	No
Brain-Caudate(basalganglia)	191	SIN3A	ENSG00000169375.15	15	0.00282789	0.0282789	10	0.0499759	Yes	No
Brain-Caudate(basalganglia)	191	PTPN9	ENSG00000169410.9	15	0.019793	0.19793	10	0.206243	No	No
Brain-Caudate(basalganglia)	191	SNUPN	ENSG00000169371.13	15	0.00157195	0.0157195	10	0.0376471	Yes	No
Brain-Caudate(basalganglia)	191	IMP3	ENSG00000177971.8	15	0.00149255	0.0149255	10	0.0368377	Yes	No
Brain-Caudate(basalganglia)	191	SNX33	ENSG00000173548.8	15	0.0131904	0.131904	10	0.144166	No	No
Brain-Caudate(basalganglia)	191	CSPG4	ENSG00000173546.7	15	0.00535891	0.0535891	10	0.0732885	No	No
Brain-Caudate(basalganglia)	191	ODF3L1	ENSG00000182950.2	15	0.0035258	0.035258	10	0.0567656	No	No
Brain-Caudate(basalganglia)	191	UBE2Q2	ENSG00000140367.11	15	0.00163751	0.0163751	10	0.0382764	Yes	No
Brain-Caudate(basalganglia)	191	FBXO22	ENSG00000167196.13	15	0.00916864	0.0916864	10	0.107313	No	No
Brain-Caudate(basalganglia)	191	NRG4	ENSG00000169752.16	15	0.00310565	0.0341622	11	0.0557259	No	No
Brain-Caudate(basalganglia)	191	TMEM266	ENSG00000169758.12	15	8.2457e-05	0.00082457	10	0.0170408	Yes	No
Brain-Caudate(basalganglia)	191	ETFA	ENSG00000140374.15	15	0.00210446	0.0210446	10	0.0429263	Yes	No
Brain-Caudate(basalganglia)	191	SCAPER	ENSG00000140386.12	15	0.00809817	0.113374	14	0.127101	No	No
Brain-Caudate(basalganglia)	191	RCN2	ENSG00000117906.13	15	0.000305406	0.00366487	12	0.0230767	Yes	No
Brain-Caudate(basalganglia)	191	PSTPIP1	ENSG00000140368.12	15	0.000511686	0.00665191	13	0.0273576	Yes	No
Brain-Caudate(basalganglia)	191	TSPAN3	ENSG00000140391.14	15	0.00217145	0.0282289	13	0.0499285	Yes	No
Brain-Caudate(basalganglia)	191	PEAK1	ENSG00000173517.10	15	0.000577646	0.0086647	15	0.0298312	Yes	No
Brain-Caudate(basalganglia)	191	HMG20A	ENSG00000140382.14	15	0.00727126	0.0945263	13	0.109922	No	No
Brain-Caudate(basalganglia)	191	RP11-307C19.1	ENSG00000259362.2	15	0.00207472	0.0269714	13	0.0486968	Yes	No
Brain-Caudate(basalganglia)	191	RP11-307C19.2	ENSG00000259420.5	15	0.000808399	0.0113176	14	0.0327671	Yes	No
Brain-Caudate(basalganglia)	191	LINGO1	ENSG00000169783.12	15	0.00612252	0.0979604	16	0.11294	No	No
Brain-Caudate(basalganglia)	191	TBC1D2B	ENSG00000167202.11	15	0.00285592	0.0456946	16	0.0662874	No	No
Brain-Caudate(basalganglia)	191	SH2D7	ENSG00000183476.12	15	0.000410059	0.00656094	16	0.0272673	Yes	No
Brain-Caudate(basalganglia)	191	CIB2	ENSG00000136425.12	15	0.0111938	0.179101	16	0.188427	No	No
Brain-Caudate(basalganglia)	191	IDH3A	ENSG00000166411.13	15	0.00209584	0.0356293	17	0.0570685	No	No
Brain-Caudate(basalganglia)	191	RP11-285A1.1	ENSG00000260988.1	15	6.19415e-05	0.000991064	16	0.0178052	Yes	No
Brain-Caudate(basalganglia)	191	ACSBG1	ENSG00000103740.9	15	0.000717457	0.0121968	17	0.033749	Yes	No
Brain-Caudate(basalganglia)	191	DNAJA4	ENSG00000140403.12	15	0.00735214	0.124986	17	0.137884	No	No
Brain-Caudate(basalganglia)	191	WDR61	ENSG00000140395.8	15	0.00265338	0.0451075	17	0.0657961	No	No
Brain-Caudate(basalganglia)	191	CRABP1	ENSG00000166426.7	15	0.000222904	0.00378936	17	0.0232408	Yes	No
Brain-Caudate(basalganglia)	191	IREB2	ENSG00000136381.12	15	0.0176297	0.317335	18	0.321346	No	No
Brain-Caudate(basalganglia)	191	HYKK	ENSG00000188266.13	15	0.00141336	0.0268539	19	0.0485715	Yes	No
Brain-Caudate(basalganglia)	191	PSMA4	ENSG00000041357.15	15	0.000472214	0.00849984	18	0.0296363	Yes	No
Brain-Caudate(basalganglia)	191	CHRNA5	ENSG00000169684.13	15	0.000165346	0.00314157	19	0.0219958	Yes	No
Brain-Caudate(basalganglia)	191	CHRNA3	ENSG00000080644.15	15	0.000521571	0.00938827	18	0.0306955	Yes	No
Brain-Caudate(basalganglia)	191	CHRNB4	ENSG00000117971.11	15	0.000196472	0.00373297	19	0.0231408	Yes	No
Brain-Caudate(basalganglia)	191	ADAMTS7	ENSG00000136378.14	15	0.00602568	0.114488	19	0.128105	No	No
Brain-Caudate(basalganglia)	191	MORF4L1	ENSG00000185787.14	15	0.000819079	0.0155625	19	0.0374989	Yes	No
Brain-Caudate(basalganglia)	191	CTSH	ENSG00000103811.15	15	0.00177835	0.0320103	18	0.0536958	No	No
Brain-Caudate(basalganglia)	191	RASGRF1	ENSG00000058335.15	15	9.31574e-05	0.00167683	18	0.0189821	Yes	No
Brain-Caudate(basalganglia)	191	ANKRD34C-AS1	ENSG00000259234.5	15	0.00152819	0.0290357	19	0.0507023	No	No
Brain-Caudate(basalganglia)	191	ANKRD34C	ENSG00000235711.4	15	0.00154416	0.0277949	18	0.0494521	Yes	No
Brain-Caudate(basalganglia)	191	TMED3	ENSG00000166557.12	15	0.00026036	0.00494685	19	0.0249261	Yes	No
Brain-Caudate(basalganglia)	191	KIAA1024	ENSG00000169330.8	15	0.000362636	0.00689008	19	0.0277159	Yes	No
Brain-Caudate(basalganglia)	191	MTHFS	ENSG00000136371.10	15	0.000450883	0.0081159	18	0.0291848	Yes	No
Brain-Caudate(basalganglia)	191	ST20	ENSG00000180953.11	15	0.00194387	0.0330458	17	0.0547103	No	No
Brain-Caudate(basalganglia)	191	BCL2A1	ENSG00000140379.7	15	7.9807e-06	0.000135672	17	0.013561	Yes	No
Brain-Caudate(basalganglia)	191	ZFAND6	ENSG00000086666.18	15	0.00114527	0.0194696	17	0.0413629	Yes	No
Brain-Caudate(basalganglia)	191	FAH	ENSG00000103876.11	15	0.000353948	0.00601711	17	0.0266704	Yes	No
Brain-Caudate(basalganglia)	191	LINC01314	ENSG00000259417.2	15	0.00309358	0.0525908	17	0.0725067	No	No
Brain-Caudate(basalganglia)	191	RP11-210M15.2	ENSG00000259495.2	15	0.000581484	0.00930374	16	0.0306498	Yes	No
Brain-Caudate(basalganglia)	191	ARNT2	ENSG00000172379.20	15	0.00110716	0.0188217	17	0.0407111	Yes	No
Brain-Caudate(basalganglia)	191	ABHD17C	ENSG00000136379.11	15	0.00462196	0.0693293	15	0.0874188	No	No
Brain-Caudate(basalganglia)	191	RP11-28H5.2	ENSG00000271983.1	15	0.00111982	0.0156775	14	0.0375943	Yes	No
Brain-Caudate(basalganglia)	191	CEMIP	ENSG00000103888.16	15	0.000588629	0.00882944	15	0.0300287	Yes	No
Brain-Caudate(basalganglia)	191	MESDC2	ENSG00000117899.10	15	0.000679254	0.00950955	14	0.030832	Yes	No
Brain-Caudate(basalganglia)	191	RP11-775C24.3	ENSG00000260619.1	15	1.27959e-05	0.000179143	14	0.0139817	Yes	No
Brain-Caudate(basalganglia)	191	RP11-775C24.5	ENSG00000277782.1	15	0.00125328	0.0175459	14	0.0394654	Yes	No
Brain-Caudate(basalganglia)	191	MESDC1	ENSG00000140406.3	15	0.000708492	0.00991889	14	0.0311906	Yes	No
Brain-Caudate(basalganglia)	191	CFAP161	ENSG00000156206.13	15	0.00619784	0.0929676	15	0.108408	No	No
Brain-Caudate(basalganglia)	191	IL16	ENSG00000172349.17	15	0.00274892	0.0412338	15	0.0621496	No	No
Brain-Caudate(basalganglia)	191	STARD5	ENSG00000172345.13	15	0.00291892	0.037946	13	0.059198	No	No
Brain-Caudate(basalganglia)	191	CTD-2240J17.4	ENSG00000275995.1	15	1.66613e-05	0.000216597	13	0.0139817	Yes	No
Brain-Caudate(basalganglia)	191	CTD-2240J17.1	ENSG00000259372.2	15	0.00280665	0.0364865	13	0.0578088	No	No
Brain-Caudate(basalganglia)	191	MEX3B	ENSG00000183496.5	15	7.55627e-05	0.00083119	11	0.0170408	Yes	No
Brain-Caudate(basalganglia)	191	EFL1	ENSG00000140598.13	15	0.00105851	0.0127022	12	0.0342762	Yes	No
Brain-Caudate(basalganglia)	191	SAXO2	ENSG00000188659.9	15	0.00753568	0.0828925	11	0.0994787	No	No
Brain-Caudate(basalganglia)	191	GOLGA6L10	ENSG00000278662.4	15	0.00159841	0.0159841	10	0.0379168	Yes	No
Brain-Caudate(basalganglia)	191	GOLGA6L9	ENSG00000197978.9	15	0.00410052	0.0410052	10	0.0619406	No	No
Brain-Caudate(basalganglia)	191	RPS17	ENSG00000182774.10	15	0.0015612	0.0171732	11	0.0390752	Yes	No
Brain-Caudate(basalganglia)	191	CPEB1	ENSG00000214575.9	15	0.00297804	0.0327584	11	0.0544137	No	No
Brain-Caudate(basalganglia)	191	AP3B2	ENSG00000103723.12	15	0.000163103	0.00179414	11	0.0192372	Yes	No
Brain-Caudate(basalganglia)	191	FSD2	ENSG00000186628.12	15	0.00371597	0.0408757	11	0.0618458	No	No
Brain-Caudate(basalganglia)	191	WHAMM	ENSG00000156232.7	15	0.00104877	0.0115365	11	0.0330505	Yes	No
Brain-Caudate(basalganglia)	191	HOMER2	ENSG00000103942.12	15	0.00680875	0.081705	12	0.0984303	No	No
Brain-Caudate(basalganglia)	191	FAM103A1	ENSG00000169612.3	15	0.00150973	0.016607	11	0.0384896	Yes	No
Brain-Caudate(basalganglia)	191	C15orf40	ENSG00000169609.13	15	0.00889025	0.0977928	11	0.11279	No	No
Brain-Caudate(basalganglia)	191	BTBD1	ENSG00000064726.9	15	9.89354e-05	0.00108829	11	0.017939	Yes	No
Brain-Caudate(basalganglia)	191	TM6SF1	ENSG00000136404.15	15	0.00179188	0.0197107	11	0.0416257	Yes	No
Brain-Caudate(basalganglia)	191	RP11-382A20.3	ENSG00000166503.8	15	0.00394776	0.0434253	11	0.0641711	No	No
Brain-Caudate(basalganglia)	191	SH3GL3	ENSG00000140600.16	15	0.00366275	0.0366275	10	0.0579703	No	No
Brain-Caudate(basalganglia)	191	ADAMTSL3	ENSG00000156218.12	15	0.000251037	0.00326349	13	0.0223443	Yes	No
Brain-Caudate(basalganglia)	191	UBE2Q2L	ENSG00000259511.2	15	0.00107584	0.0129101	12	0.0345077	Yes	No
Brain-Caudate(basalganglia)	191	GOLGA6L4	ENSG00000184206.11	15	0.0027336	0.0328032	12	0.0544574	No	No
Brain-Caudate(basalganglia)	191	ZSCAN2	ENSG00000176371.13	15	0.00264642	0.0344035	13	0.0559596	No	No
Brain-Caudate(basalganglia)	191	WDR73	ENSG00000177082.12	15	0.000374506	0.00486858	13	0.0248008	Yes	No
Brain-Caudate(basalganglia)	191	NMB	ENSG00000197696.9	15	0.000325179	0.00422733	13	0.0237994	Yes	No
Brain-Caudate(basalganglia)	191	SEC11A	ENSG00000140612.13	15	0.00597891	0.0837047	14	0.100176	No	No
Brain-Caudate(basalganglia)	191	ZNF592	ENSG00000166716.9	15	0.000350508	0.00490711	14	0.024835	Yes	No
Brain-Caudate(basalganglia)	191	ALPK3	ENSG00000136383.6	15	0.00188601	0.0282902	15	0.049991	Yes	No
Brain-Caudate(basalganglia)	191	PDE8A	ENSG00000073417.14	15	0.00552511	0.0884017	16	0.104301	No	No
Brain-Caudate(basalganglia)	191	AKAP13	ENSG00000170776.21	15	0.000366533	0.00696412	19	0.0278091	Yes	No
Brain-Caudate(basalganglia)	191	KLHL25	ENSG00000183655.12	15	0.000168829	0.00303893	18	0.0218258	Yes	No
Brain-Caudate(basalganglia)	191	AGBL1	ENSG00000273540.3	15	0.00109494	0.0262786	24	0.048006	Yes	No
Brain-Caudate(basalganglia)	191	RP11-138H10.2	ENSG00000259761.1	15	0.000835312	0.0125297	15	0.0341354	Yes	No
Brain-Caudate(basalganglia)	191	NTRK3	ENSG00000140538.16	15	0.000402228	0.00724011	18	0.0280386	Yes	No
Brain-Caudate(basalganglia)	191	MRPL46	ENSG00000259494.1	15	0.00051547	0.00721658	14	0.0280126	Yes	No
Brain-Caudate(basalganglia)	191	MRPS11	ENSG00000181991.15	15	0.000238073	0.00333302	14	0.0225069	Yes	No
Brain-Caudate(basalganglia)	191	DET1	ENSG00000140543.14	15	6.96109e-06	9.74552e-05	14	0.012569	Yes	No
Brain-Caudate(basalganglia)	191	LINC01586	ENSG00000249487.6	15	0.00445509	0.0623712	14	0.0811317	No	No
Brain-Caudate(basalganglia)	191	AEN	ENSG00000181026.14	15	0.00510268	0.0714375	14	0.0892614	No	No
Brain-Caudate(basalganglia)	191	ISG20	ENSG00000172183.14	15	0.00326417	0.0456984	14	0.0662874	No	No
Brain-Caudate(basalganglia)	191	ACAN	ENSG00000157766.15	15	0.00435272	0.0609381	14	0.0799134	No	No
Brain-Caudate(basalganglia)	191	HAPLN3	ENSG00000140511.11	15	0.00527994	0.0739192	14	0.0915458	No	No
Brain-Caudate(basalganglia)	191	MFGE8	ENSG00000140545.14	15	0.00129821	0.018175	14	0.0400961	Yes	No
Brain-Caudate(basalganglia)	191	ABHD2	ENSG00000140526.17	15	0.0146837	0.220255	15	0.227369	No	No
Brain-Caudate(basalganglia)	191	RLBP1	ENSG00000140522.11	15	0.000951958	0.0142794	15	0.0361809	Yes	No
Brain-Caudate(basalganglia)	191	FANCI	ENSG00000140525.17	15	0.00616012	0.0924018	15	0.107935	No	No
Brain-Caudate(basalganglia)	191	POLG	ENSG00000140521.12	15	0.000706651	0.0105998	15	0.0318062	Yes	No
Brain-Caudate(basalganglia)	191	MIR9-3HG	ENSG00000255571.8	15	0.00530363	0.084858	16	0.101289	No	No
Brain-Caudate(basalganglia)	191	RHCG	ENSG00000140519.12	15	0.000538971	0.00916251	17	0.0304672	Yes	No
Brain-Caudate(basalganglia)	191	LINC00928	ENSG00000259218.5	15	0.000630878	0.0107249	17	0.0319621	Yes	No
Brain-Caudate(basalganglia)	191	RP11-429B14.4	ENSG00000261478.1	15	0.000234911	0.00399348	17	0.0234355	Yes	No
Brain-Caudate(basalganglia)	191	TICRR	ENSG00000140534.13	15	0.00343194	0.058343	17	0.0775108	No	No
Brain-Caudate(basalganglia)	191	KIF7	ENSG00000166813.14	15	0.000875684	0.0148866	17	0.0368062	Yes	No
Brain-Caudate(basalganglia)	191	PLIN1	ENSG00000166819.11	15	0.00426264	0.0724649	17	0.0902882	No	No
Brain-Caudate(basalganglia)	191	PEX11A	ENSG00000166821.8	15	0.0125727	0.213736	17	0.221295	No	No
Brain-Caudate(basalganglia)	191	WDR93	ENSG00000140527.14	15	0.00013683	0.00232611	17	0.0205559	Yes	No
Brain-Caudate(basalganglia)	191	MESP1	ENSG00000166823.5	15	0.000140019	0.00224031	16	0.0203126	Yes	No
Brain-Caudate(basalganglia)	191	MESP2	ENSG00000188095.4	15	0.00429293	0.0686868	16	0.0867835	No	No
Brain-Caudate(basalganglia)	191	ANPEP	ENSG00000166825.13	15	0.000367336	0.00624471	17	0.0269339	Yes	No
Brain-Caudate(basalganglia)	191	AP3S2	ENSG00000157823.16	15	0.000164479	0.00279615	17	0.0213874	Yes	No
Brain-Caudate(basalganglia)	191	ARPIN	ENSG00000242498.7	15	0.00110054	0.0187091	17	0.0405899	Yes	No
Brain-Caudate(basalganglia)	191	ZNF710	ENSG00000140548.9	15	0.000388347	0.0066019	17	0.0272766	Yes	No
Brain-Caudate(basalganglia)	191	IDH2	ENSG00000182054.9	15	1.54516e-05	0.000247225	16	0.0143979	Yes	No
Brain-Caudate(basalganglia)	191	CTD-2315E11.1	ENSG00000259685.2	15	1.58809e-05	0.000254095	16	0.0143979	Yes	No
Brain-Caudate(basalganglia)	191	SEMA4B	ENSG00000185033.14	15	0.00287064	0.0488008	17	0.0690725	No	No
Brain-Caudate(basalganglia)	191	CIB1	ENSG00000185043.10	15	0.0167008	0.267213	16	0.272533	No	No
Brain-Caudate(basalganglia)	191	GDPGP1	ENSG00000183208.12	15	0.00874182	0.139869	16	0.151734	No	No
Brain-Caudate(basalganglia)	191	TTLL13P	ENSG00000213471.9	15	0.000156155	0.00249847	16	0.0207275	Yes	No
Brain-Caudate(basalganglia)	191	NGRN	ENSG00000182768.8	15	0.00199136	0.0318617	16	0.0535494	No	No
Brain-Caudate(basalganglia)	191	ZNF774	ENSG00000196391.10	15	0.00171805	0.0274888	16	0.0492134	Yes	No
Brain-Caudate(basalganglia)	191	IQGAP1	ENSG00000140575.12	15	0.000448908	0.00763143	17	0.0285923	Yes	No
Brain-Caudate(basalganglia)	191	CRTC3	ENSG00000140577.15	15	0.00402003	0.0723606	18	0.0901996	No	No
Brain-Caudate(basalganglia)	191	BLM	ENSG00000197299.10	15	0.000427277	0.00726371	17	0.0280718	Yes	No
Brain-Caudate(basalganglia)	191	FURIN	ENSG00000140564.11	15	0.00214378	0.0343005	16	0.0558769	No	No
Brain-Caudate(basalganglia)	191	FES	ENSG00000182511.11	15	0.00372752	0.0596403	16	0.078673	No	No
Brain-Caudate(basalganglia)	191	MAN2A2	ENSG00000196547.14	15	0.00176683	0.0282693	16	0.0499637	Yes	No
Brain-Caudate(basalganglia)	191	HDDC3	ENSG00000184508.10	15	0.0023453	0.0375248	16	0.0587607	No	No
Brain-Caudate(basalganglia)	191	UNC45A	ENSG00000140553.17	15	0.000880024	0.0140804	16	0.0359452	Yes	No
Brain-Caudate(basalganglia)	191	RCCD1	ENSG00000166965.12	15	0.00032095	0.0051352	16	0.0253278	Yes	No
Brain-Caudate(basalganglia)	191	PRC1	ENSG00000198901.13	15	0.00132849	0.0225843	17	0.0443372	Yes	No
Brain-Caudate(basalganglia)	191	VPS33B	ENSG00000184056.14	15	2.59874e-05	0.000441786	17	0.0152446	Yes	No
Brain-Caudate(basalganglia)	191	AC068831.16	ENSG00000278514.1	15	0.000217522	0.00369787	17	0.0231006	Yes	No
Brain-Caudate(basalganglia)	191	SV2B	ENSG00000185518.11	15	0.000110084	0.0020916	19	0.0199455	Yes	No
Brain-Caudate(basalganglia)	191	SLCO3A1	ENSG00000176463.13	15	0.000527087	0.0110688	21	0.0323953	Yes	No
Brain-Caudate(basalganglia)	191	ST8SIA2	ENSG00000140557.11	15	3.77048e-05	0.000829505	22	0.0170408	Yes	No
Brain-Caudate(basalganglia)	191	LINC00930	ENSG00000258647.5	15	4.99873e-06	0.000104973	21	0.0127345	Yes	No
Brain-Caudate(basalganglia)	191	FAM174B	ENSG00000185442.12	15	0.00146223	0.0336313	23	0.0552271	No	No
Brain-Caudate(basalganglia)	191	CHD2	ENSG00000173575.20	15	0.000202668	0.00466137	23	0.0244176	Yes	No
Brain-Caudate(basalganglia)	191	RGMA	ENSG00000182175.13	15	0.000662887	0.0145835	22	0.0365158	Yes	No
Brain-Caudate(basalganglia)	191	RP11-266O8.1	ENSG00000257060.6	15	0.000375535	0.00938838	25	0.0306955	Yes	No
Brain-Caudate(basalganglia)	191	LINC01579	ENSG00000258754.7	15	0.000413593	0.00992622	24	0.0312047	Yes	No
Brain-Caudate(basalganglia)	191	MCTP2	ENSG00000140563.14	15	0.00202999	0.0446599	22	0.065337	No	No
Brain-Caudate(basalganglia)	191	LINC01197	ENSG00000248441.6	15	0.00141235	0.02401	17	0.0458202	Yes	No
Brain-Caudate(basalganglia)	191	CTD-2536I1.3	ENSG00000273923.1	15	1.7629e-05	0.000282064	16	0.0144083	Yes	No
Brain-Caudate(basalganglia)	191	LINC00924	ENSG00000259134.5	15	0.00444114	0.0710582	16	0.0889451	No	No
Brain-Caudate(basalganglia)	191	RP11-236L14.2	ENSG00000273771.1	15	0.00128966	0.0193449	15	0.0411928	Yes	No
Brain-Caudate(basalganglia)	191	RP11-327J17.9	ENSG00000277135.1	15	0.00028061	0.00420916	15	0.023775	Yes	No
Brain-Caudate(basalganglia)	191	NR2F2	ENSG00000185551.14	15	0.000162923	0.00244384	15	0.0206358	Yes	No
Brain-Caudate(basalganglia)	191	RP11-262A16.1	ENSG00000275322.1	15	0.00227498	0.0341248	15	0.0556877	No	No
Brain-Caudate(basalganglia)	191	RP11-522B15.3	ENSG00000259275.2	15	0.00366794	0.0586871	16	0.0778201	No	No
Brain-Caudate(basalganglia)	191	ARRDC4	ENSG00000140450.8	15	0.00353556	0.0636401	18	0.0822736	No	No
Brain-Caudate(basalganglia)	191	AC144835.1	ENSG00000258483.2	15	0.0021808	0.0392544	18	0.0603828	No	No
Brain-Caudate(basalganglia)	191	RP11-167B3.2	ENSG00000274312.1	15	0.00349939	0.062989	18	0.0816733	No	No
Brain-Caudate(basalganglia)	191	RP11-167B3.3	ENSG00000277987.1	15	0.000360752	0.00649353	18	0.0271695	Yes	No
Brain-Caudate(basalganglia)	191	FAM169B	ENSG00000283597.2	15	7.24012e-05	0.00137562	19	0.0184717	Yes	No
Brain-Caudate(basalganglia)	191	IGF1R	ENSG00000140443.13	15	0.00334157	0.0735145	22	0.0911786	No	No
Brain-Caudate(basalganglia)	191	PGPEP1L	ENSG00000183571.10	15	4.48058e-05	0.000896116	20	0.0173376	Yes	No
Brain-Caudate(basalganglia)	191	RP11-6O2.2	ENSG00000278090.1	15	0.00266345	0.0506055	19	0.0706914	No	No
Brain-Caudate(basalganglia)	191	SYNM	ENSG00000182253.14	15	3.91237e-05	0.000782473	20	0.0167572	Yes	No
Brain-Caudate(basalganglia)	191	TTC23	ENSG00000103852.12	15	0.0189395	0.37879	20	0.381454	No	No
Brain-Caudate(basalganglia)	191	LRRC28	ENSG00000168904.14	15	0.000951759	0.0199869	21	0.0418398	Yes	No
Brain-Caudate(basalganglia)	191	RP11-20G13.5	ENSG00000274294.1	15	1.48097e-06	2.66574e-05	18	0.00835802	Yes	Yes
Brain-Caudate(basalganglia)	191	MEF2A	ENSG00000068305.17	15	0.00393613	0.0787226	20	0.0957956	No	No
Brain-Caudate(basalganglia)	191	LYSMD4	ENSG00000183060.15	15	0.00276518	0.0525385	19	0.0724731	No	No
Brain-Caudate(basalganglia)	191	CTD-2054N24.2	ENSG00000259363.5	15	0.00170468	0.0323889	19	0.0540458	No	No
Brain-Caudate(basalganglia)	191	ADAMTS17	ENSG00000140470.13	15	0.00062437	0.0143605	23	0.0362776	Yes	No
Brain-Caudate(basalganglia)	191	SPATA41	ENSG00000189419.6	15	0.00196545	0.039309	20	0.0604204	No	No
Brain-Caudate(basalganglia)	191	CERS3	ENSG00000154227.13	15	0.000948993	0.0208778	22	0.0427537	Yes	No
Brain-Caudate(basalganglia)	191	RP11-526I2.5	ENSG00000270127.2	15	0.00174404	0.0366249	21	0.0579703	No	No
Brain-Caudate(basalganglia)	191	LINS1	ENSG00000140471.16	15	0.00320308	0.0672646	21	0.0855628	No	No
Brain-Caudate(basalganglia)	191	ASB7	ENSG00000183475.12	15	0.00266837	0.0560358	21	0.0754935	No	No
Brain-Caudate(basalganglia)	191	RP11-66B24.2	ENSG00000232386.9	15	0.000634306	0.0126861	20	0.0342659	Yes	No
Brain-Caudate(basalganglia)	191	RP11-66B24.1	ENSG00000259604.5	15	0.00122617	0.0245234	20	0.0463151	Yes	No
Brain-Caudate(basalganglia)	191	ALDH1A3	ENSG00000184254.16	15	0.000775092	0.0155018	20	0.037437	Yes	No
Brain-Caudate(basalganglia)	191	LRRK1	ENSG00000154237.12	15	0.000682601	0.0129694	19	0.034607	Yes	No
Brain-Caudate(basalganglia)	191	CHSY1	ENSG00000131873.5	15	0.00108682	0.0184759	17	0.0403351	Yes	No
Brain-Caudate(basalganglia)	191	SELENOS	ENSG00000131871.14	15	0.000267076	0.00400613	15	0.0234355	Yes	No
Brain-Caudate(basalganglia)	191	SNRPA1	ENSG00000131876.16	15	0.00088324	0.0132486	15	0.0349573	Yes	No
Brain-Caudate(basalganglia)	191	PCSK6	ENSG00000140479.16	15	0.00106378	0.0159567	15	0.0378806	Yes	No
Brain-Caudate(basalganglia)	191	TM2D3	ENSG00000184277.12	15	7.72043e-05	0.000926452	12	0.0175749	Yes	No
Brain-Caudate(basalganglia)	191	TARSL2	ENSG00000185418.15	15	0.000273826	0.00328591	12	0.0223885	Yes	No
Brain-Caudate(basalganglia)	191	AC140725.4	ENSG00000259553.5	15	0.0072831	0.0655479	9	0.0840532	No	No
Brain-Caudate(basalganglia)	191	WASIR2	ENSG00000231439.4	16	0.00883234	0.0794911	9	0.0964404	No	No
Brain-Caudate(basalganglia)	191	POLR3K	ENSG00000161980.5	16	0.00701311	0.063118	9	0.0818032	No	No
Brain-Caudate(basalganglia)	191	SNRNP25	ENSG00000161981.10	16	0.000275925	0.00248333	9	0.0206774	Yes	No
Brain-Caudate(basalganglia)	191	RHBDF1	ENSG00000007384.15	16	0.000398099	0.00398099	10	0.0234355	Yes	No
Brain-Caudate(basalganglia)	191	MPG	ENSG00000103152.11	16	0.00202176	0.0202176	10	0.0420998	Yes	No
Brain-Caudate(basalganglia)	191	NPRL3	ENSG00000103148.15	16	0.000161835	0.00161835	10	0.0189747	Yes	No
Brain-Caudate(basalganglia)	191	HBZ	ENSG00000130656.4	16	0.00450506	0.0450506	10	0.0657342	No	No
Brain-Caudate(basalganglia)	191	HBM	ENSG00000206177.6	16	0.0118514	0.118514	10	0.131952	No	No
Brain-Caudate(basalganglia)	191	HBA2	ENSG00000188536.12	16	0.000306476	0.00306476	10	0.0219498	Yes	No
Brain-Caudate(basalganglia)	191	HBA1	ENSG00000206172.8	16	0.000867641	0.00867641	10	0.0298457	Yes	No
Brain-Caudate(basalganglia)	191	HBQ1	ENSG00000086506.2	16	0.00194872	0.0194872	10	0.0413698	Yes	No
Brain-Caudate(basalganglia)	191	LA16c-OS12.2	ENSG00000268836.1	16	0.00508852	0.0508852	10	0.0709296	No	No
Brain-Caudate(basalganglia)	191	LUC7L	ENSG00000007392.16	16	0.000287645	0.00316409	11	0.0220393	Yes	No
Brain-Caudate(basalganglia)	191	FAM234A	ENSG00000167930.15	16	0.000211894	0.00233084	11	0.0205559	Yes	No
Brain-Caudate(basalganglia)	191	RGS11	ENSG00000076344.15	16	0.00178423	0.0196265	11	0.0415396	Yes	No
Brain-Caudate(basalganglia)	191	ARHGDIG	ENSG00000242173.8	16	0.00181285	0.0199414	11	0.0417949	Yes	No
Brain-Caudate(basalganglia)	191	PDIA2	ENSG00000185615.15	16	0.000318262	0.00350089	11	0.0228371	Yes	No
Brain-Caudate(basalganglia)	191	AXIN1	ENSG00000103126.14	16	0.0015768	0.0189216	12	0.0408216	Yes	No
Brain-Caudate(basalganglia)	191	MRPL28	ENSG00000086504.15	16	0.00181345	0.0217614	12	0.0436693	Yes	No
Brain-Caudate(basalganglia)	191	TMEM8A	ENSG00000129925.10	16	0.00413619	0.0496343	12	0.0697729	No	No
Brain-Caudate(basalganglia)	191	NME4	ENSG00000103202.12	16	0.00302454	0.0362945	12	0.0576231	No	No
Brain-Caudate(basalganglia)	191	DECR2	ENSG00000242612.6	16	0.000820925	0.0098511	12	0.0310903	Yes	No
Brain-Caudate(basalganglia)	191	RAB11FIP3	ENSG00000090565.15	16	0.000455892	0.00592659	13	0.0265151	Yes	No
Brain-Caudate(basalganglia)	191	LINC00235	ENSG00000277142.1	16	0.000273813	0.00355958	13	0.0229335	Yes	No
Brain-Caudate(basalganglia)	191	CAPN15	ENSG00000103326.11	16	0.00297849	0.0416988	14	0.0625758	No	No
Brain-Caudate(basalganglia)	191	PIGQ	ENSG00000007541.16	16	0.00120241	0.0168337	14	0.0387153	Yes	No
Brain-Caudate(basalganglia)	191	NHLRC4	ENSG00000257108.1	16	0.00312009	0.0436812	14	0.0643662	No	No
Brain-Caudate(basalganglia)	191	RAB40C	ENSG00000197562.9	16	0.000972126	0.0136098	14	0.0354525	Yes	No
Brain-Caudate(basalganglia)	191	WFIKKN1	ENSG00000127578.6	16	0.00245391	0.0343548	14	0.0559313	No	No
Brain-Caudate(basalganglia)	191	METTL26	ENSG00000130731.15	16	0.000108804	0.00152326	14	0.0188239	Yes	No
Brain-Caudate(basalganglia)	191	MCRIP2	ENSG00000172366.19	16	0.00451304	0.0631825	14	0.0818474	No	No
Brain-Caudate(basalganglia)	191	WDR90	ENSG00000161996.18	16	0.00333445	0.0466824	14	0.0671163	No	No
Brain-Caudate(basalganglia)	191	RHOT2	ENSG00000140983.13	16	0.00306963	0.0429748	14	0.0637907	No	No
Brain-Caudate(basalganglia)	191	RHBDL1	ENSG00000103269.13	16	0.00247898	0.0347057	14	0.0562358	No	No
Brain-Caudate(basalganglia)	191	STUB1	ENSG00000103266.10	16	0.000196762	0.00275467	14	0.0212679	Yes	No
Brain-Caudate(basalganglia)	191	JMJD8	ENSG00000161999.11	16	0.00329615	0.0461461	14	0.0667065	No	No
Brain-Caudate(basalganglia)	191	WDR24	ENSG00000127580.15	16	0.00218318	0.0305645	14	0.0522628	No	No
Brain-Caudate(basalganglia)	191	FBXL16	ENSG00000127585.11	16	0.00228828	0.0320359	14	0.0537034	No	No
Brain-Caudate(basalganglia)	191	LA16c-380A1.1	ENSG00000259840.1	16	0.00212722	0.0297811	14	0.0514262	No	No
Brain-Caudate(basalganglia)	191	METRN	ENSG00000103260.8	16	0.0101493	0.142091	14	0.153721	No	No
Brain-Caudate(basalganglia)	191	FAM173A	ENSG00000103254.9	16	0.000773645	0.010831	14	0.0320891	Yes	No
Brain-Caudate(basalganglia)	191	CCDC78	ENSG00000162004.16	16	0.00353023	0.0494233	14	0.0696121	No	No
Brain-Caudate(basalganglia)	191	HAGHL	ENSG00000103253.17	16	0.00536704	0.0751386	14	0.0925969	No	No
Brain-Caudate(basalganglia)	191	NARFL	ENSG00000103245.13	16	0.000457944	0.00641122	14	0.0270506	Yes	No
Brain-Caudate(basalganglia)	191	MSLN	ENSG00000102854.15	16	4.31292e-05	0.000603809	14	0.0160317	Yes	No
Brain-Caudate(basalganglia)	191	MSLNL	ENSG00000162006.9	16	0.000353921	0.00495489	14	0.0249338	Yes	No
Brain-Caudate(basalganglia)	191	RPUSD1	ENSG00000007376.7	16	0.00522839	0.0731974	14	0.090928	No	No
Brain-Caudate(basalganglia)	191	CHTF18	ENSG00000127586.16	16	0.0016204	0.024306	15	0.0460972	Yes	No
Brain-Caudate(basalganglia)	191	GNG13	ENSG00000127588.4	16	0.000931848	0.0139777	15	0.0357768	Yes	No
Brain-Caudate(basalganglia)	191	PRR25	ENSG00000167945.1	16	0.00964134	0.14462	15	0.156041	No	No
Brain-Caudate(basalganglia)	191	LA16c-360A4.1	ENSG00000275438.1	16	7.86958e-05	0.00125913	16	0.0182084	Yes	No
Brain-Caudate(basalganglia)	191	LMF1	ENSG00000103227.18	16	0.000761794	0.0137123	18	0.035541	Yes	No
Brain-Caudate(basalganglia)	191	RP11-161M6.2	ENSG00000260807.6	16	0.000152532	0.00274557	18	0.0212679	Yes	No
Brain-Caudate(basalganglia)	191	SOX8	ENSG00000005513.9	16	0.0015092	0.0271656	18	0.0488921	Yes	No
Brain-Caudate(basalganglia)	191	SSTR5	ENSG00000162009.8	16	0.00324998	0.0584996	18	0.0776641	No	No
Brain-Caudate(basalganglia)	191	C1QTNF8	ENSG00000184471.7	16	0.00123694	0.0222649	18	0.044142	Yes	No
Brain-Caudate(basalganglia)	191	RP11-616M22.11	ENSG00000273551.1	16	7.32845e-06	0.000131912	18	0.0135527	Yes	No
Brain-Caudate(basalganglia)	191	CACNA1H	ENSG00000196557.12	16	0.000104176	0.00197935	19	0.0196734	Yes	No
Brain-Caudate(basalganglia)	191	TPSG1	ENSG00000116176.6	16	0.000100316	0.0018057	18	0.0192584	Yes	No
Brain-Caudate(basalganglia)	191	TPSB2	ENSG00000197253.13	16	0.00307455	0.0553418	18	0.0748413	No	No
Brain-Caudate(basalganglia)	191	TPSAB1	ENSG00000172236.16	16	0.000108951	0.00196111	18	0.0196706	Yes	No
Brain-Caudate(basalganglia)	191	TPSD1	ENSG00000095917.13	16	0.00086284	0.0155311	18	0.0374701	Yes	No
Brain-Caudate(basalganglia)	191	UBE2I	ENSG00000103275.19	16	0.0009519	0.0171342	18	0.0390409	Yes	No
Brain-Caudate(basalganglia)	191	BAIAP3	ENSG00000007516.13	16	0.000219533	0.0039516	18	0.0233868	Yes	No
Brain-Caudate(basalganglia)	191	TSR3	ENSG00000007520.3	16	0.000612193	0.0110195	18	0.0323365	Yes	No
Brain-Caudate(basalganglia)	191	GNPTG	ENSG00000090581.9	16	0.000553478	0.00996261	18	0.0312256	Yes	No
Brain-Caudate(basalganglia)	191	UNKL	ENSG00000059145.18	16	0.0020476	0.0368568	18	0.0581857	No	No
Brain-Caudate(basalganglia)	191	C16orf91	ENSG00000174109.4	16	1.37161e-05	0.000233174	17	0.0142362	Yes	No
Brain-Caudate(basalganglia)	191	LA16c-312E8.5	ENSG00000284395.1	16	0.000868601	0.0147662	17	0.0366865	Yes	No
Brain-Caudate(basalganglia)	191	CCDC154	ENSG00000197599.12	16	0.00282025	0.0479443	17	0.0682532	No	No
Brain-Caudate(basalganglia)	191	CLCN7	ENSG00000103249.17	16	0.00585363	0.0995117	17	0.114338	No	No
Brain-Caudate(basalganglia)	191	PTX4	ENSG00000251692.7	16	0.00139528	0.0237198	17	0.0455289	Yes	No
Brain-Caudate(basalganglia)	191	TELO2	ENSG00000100726.14	16	2.39954e-05	0.000407921	17	0.015108	Yes	No
Brain-Caudate(basalganglia)	191	IFT140	ENSG00000187535.13	16	0.000381396	0.00648373	17	0.0271695	Yes	No
Brain-Caudate(basalganglia)	191	LA16c-385E7.1	ENSG00000260646.1	16	0.00169043	0.0287373	17	0.0504429	No	No
Brain-Caudate(basalganglia)	191	TMEM204	ENSG00000131634.13	16	0.00523834	0.0890518	17	0.104938	No	No
Brain-Caudate(basalganglia)	191	CRAMP1	ENSG00000007545.15	16	0.00131543	0.0223624	17	0.0442165	Yes	No
Brain-Caudate(basalganglia)	191	HN1L	ENSG00000206053.12	16	0.0025638	0.0410208	16	0.0619469	No	No
Brain-Caudate(basalganglia)	191	MAPK8IP3	ENSG00000138834.12	16	0.00178807	0.0286091	16	0.0502867	No	No
Brain-Caudate(basalganglia)	191	NME3	ENSG00000103024.7	16	0.000448673	0.00717876	16	0.0280126	Yes	No
Brain-Caudate(basalganglia)	191	MRPS34	ENSG00000074071.14	16	0.000936906	0.0149905	16	0.0368992	Yes	No
Brain-Caudate(basalganglia)	191	EME2	ENSG00000197774.12	16	0.00276436	0.0442298	16	0.0648853	No	No
Brain-Caudate(basalganglia)	191	SPSB3	ENSG00000162032.15	16	0.000344724	0.00551558	16	0.0258254	Yes	No
Brain-Caudate(basalganglia)	191	NUBP2	ENSG00000095906.16	16	2.34526e-06	3.75242e-05	16	0.00988953	Yes	Yes
Brain-Caudate(basalganglia)	191	IGFALS	ENSG00000099769.5	16	0.000157777	0.00252444	16	0.020745	Yes	No
Brain-Caudate(basalganglia)	191	HAGH	ENSG00000063854.12	16	0.00130706	0.020913	16	0.0427835	Yes	No
Brain-Caudate(basalganglia)	191	FAHD1	ENSG00000180185.11	16	0.00140075	0.0210113	15	0.0428855	Yes	No
Brain-Caudate(basalganglia)	191	MEIOB	ENSG00000162039.14	16	0.0181294	0.290071	16	0.294607	No	No
Brain-Caudate(basalganglia)	191	MSRB1	ENSG00000198736.11	16	0.00395171	0.0592757	15	0.0783606	No	No
Brain-Caudate(basalganglia)	191	RPL3L	ENSG00000140986.7	16	0.000542397	0.00813596	15	0.0292226	Yes	No
Brain-Caudate(basalganglia)	191	NDUFB10	ENSG00000140990.14	16	0.00451579	0.0677369	15	0.0859712	No	No
Brain-Caudate(basalganglia)	191	RPS2	ENSG00000140988.15	16	0.00192244	0.0288367	15	0.0505496	No	No
Brain-Caudate(basalganglia)	191	SNHG9	ENSG00000255198.4	16	0.000270099	0.00405148	15	0.0234877	Yes	No
Brain-Caudate(basalganglia)	191	RNF151	ENSG00000179580.9	16	0.00272779	0.0409168	15	0.0618905	No	No
Brain-Caudate(basalganglia)	191	TBL3	ENSG00000183751.14	16	0.00152285	0.0228428	15	0.0446039	Yes	No
Brain-Caudate(basalganglia)	191	GFER	ENSG00000127554.12	16	0.00360776	0.0541164	15	0.0737822	No	No
Brain-Caudate(basalganglia)	191	SYNGR3	ENSG00000127561.14	16	4.1295e-05	0.000619424	15	0.0161362	Yes	No
Brain-Caudate(basalganglia)	191	ZNF598	ENSG00000167962.13	16	9.53223e-05	0.00142983	15	0.0185223	Yes	No
Brain-Caudate(basalganglia)	191	NPW	ENSG00000183971.6	16	0.00153235	0.0229853	15	0.0447477	Yes	No
Brain-Caudate(basalganglia)	191	SLC9A3R2	ENSG00000065054.13	16	0.000568391	0.00852587	15	0.0296835	Yes	No
Brain-Caudate(basalganglia)	191	NTHL1	ENSG00000065057.7	16	0.000455849	0.00683773	15	0.0276072	Yes	No
Brain-Caudate(basalganglia)	191	TSC2	ENSG00000103197.16	16	0.00152844	0.0229266	15	0.0446862	Yes	No
Brain-Caudate(basalganglia)	191	PKD1	ENSG00000008710.19	16	0.000218789	0.00328183	15	0.0223885	Yes	No
Brain-Caudate(basalganglia)	191	RAB26	ENSG00000167964.12	16	0.00128953	0.0193429	15	0.0411928	Yes	No
Brain-Caudate(basalganglia)	191	SNHG19	ENSG00000260260.1	16	0.00430985	0.0646478	15	0.0832003	No	No
Brain-Caudate(basalganglia)	191	TRAF7	ENSG00000131653.12	16	0.000135738	0.00203608	15	0.01978	Yes	No
Brain-Caudate(basalganglia)	191	CASKIN1	ENSG00000167971.15	16	0.000408902	0.00613353	15	0.0268043	Yes	No
Brain-Caudate(basalganglia)	191	MLST8	ENSG00000167965.17	16	0.000928919	0.0139338	15	0.0357486	Yes	No
Brain-Caudate(basalganglia)	191	BRICD5	ENSG00000182685.7	16	1.40655e-06	2.10983e-05	15	0.00755819	Yes	Yes
Brain-Caudate(basalganglia)	191	PGP	ENSG00000184207.8	16	0.000115332	0.00172998	15	0.019055	Yes	No
Brain-Caudate(basalganglia)	191	E4F1	ENSG00000167967.15	16	0.000194161	0.00291241	15	0.0216169	Yes	No
Brain-Caudate(basalganglia)	191	DNASE1L2	ENSG00000167968.12	16	2.17264e-06	3.25896e-05	15	0.00911757	Yes	Yes
Brain-Caudate(basalganglia)	191	ECI1	ENSG00000167969.12	16	5.05351e-05	0.000758027	15	0.0167293	Yes	No
Brain-Caudate(basalganglia)	191	RNPS1	ENSG00000205937.11	16	0.000461949	0.00692923	15	0.0277551	Yes	No
Brain-Caudate(basalganglia)	191	RP11-304L19.13	ENSG00000260778.5	16	0.00413069	0.0619604	15	0.0807668	No	No
Brain-Caudate(basalganglia)	191	ABCA3	ENSG00000167972.13	16	0.00274983	0.0412474	15	0.0621496	No	No
Brain-Caudate(basalganglia)	191	CCNF	ENSG00000162063.12	16	0.036166	0.542491	15	0.543477	No	No
Brain-Caudate(basalganglia)	191	RP11-715J22.4	ENSG00000260874.5	16	0.00495971	0.0743956	15	0.0919516	No	No
Brain-Caudate(basalganglia)	191	C16orf59	ENSG00000162062.14	16	0.00231531	0.0347296	15	0.0562485	No	No
Brain-Caudate(basalganglia)	191	NTN3	ENSG00000162068.1	16	5.74976e-06	8.62464e-05	15	0.0119724	Yes	No
Brain-Caudate(basalganglia)	191	TBC1D24	ENSG00000162065.12	16	0.0114763	0.172145	15	0.181887	No	No
Brain-Caudate(basalganglia)	191	ATP6V0C	ENSG00000185883.11	16	0.00342423	0.0479392	14	0.0682532	No	No
Brain-Caudate(basalganglia)	191	AMDHD2	ENSG00000162066.14	16	0.00124927	0.0174898	14	0.0394176	Yes	No
Brain-Caudate(basalganglia)	191	PDPK1	ENSG00000140992.18	16	0.000668045	0.00935263	14	0.0306833	Yes	No
Brain-Caudate(basalganglia)	191	CTD-3126B10.4	ENSG00000260176.1	16	0.00750176	0.105025	14	0.119516	No	No
Brain-Caudate(basalganglia)	191	KCTD5	ENSG00000167977.8	16	0.00113906	0.0159469	14	0.0378752	Yes	No
Brain-Caudate(basalganglia)	191	PRSS27	ENSG00000172382.9	16	0.00032612	0.00456567	14	0.0242382	Yes	No
Brain-Caudate(basalganglia)	191	SRRM2	ENSG00000167978.16	16	0.0014291	0.0200074	14	0.04185	Yes	No
Brain-Caudate(basalganglia)	191	ELOB	ENSG00000103363.14	16	0.00248229	0.0347521	14	0.0562648	No	No
Brain-Caudate(basalganglia)	191	CTD-2270P14.5	ENSG00000276791.1	16	0.00423386	0.0592741	14	0.0783606	No	No
Brain-Caudate(basalganglia)	191	PRSS33	ENSG00000103355.13	16	0.00223674	0.0313144	14	0.0530167	No	No
Brain-Caudate(basalganglia)	191	PRSS21	ENSG00000007038.10	16	0.00039746	0.00516698	13	0.025392	Yes	No
Brain-Caudate(basalganglia)	191	ZG16B	ENSG00000162078.11	16	0.00192451	0.0250187	13	0.0468022	Yes	No
Brain-Caudate(basalganglia)	191	PRSS22	ENSG00000005001.9	16	0.000432045	0.00518454	12	0.0253971	Yes	No
Brain-Caudate(basalganglia)	191	LA16c-325D7.2	ENSG00000263280.1	16	0.00185848	0.0223018	12	0.0441473	Yes	No
Brain-Caudate(basalganglia)	191	FLYWCH2	ENSG00000162076.12	16	0.00212594	0.0233854	11	0.0451749	Yes	No
Brain-Caudate(basalganglia)	191	FLYWCH1	ENSG00000059122.16	16	0.00165397	0.0181937	11	0.0401054	Yes	No
Brain-Caudate(basalganglia)	191	KREMEN2	ENSG00000131650.13	16	0.000378657	0.00416523	11	0.0236776	Yes	No
Brain-Caudate(basalganglia)	191	PKMYT1	ENSG00000127564.16	16	0.00373102	0.0410412	11	0.061957	No	No
Brain-Caudate(basalganglia)	191	PAQR4	ENSG00000162073.13	16	0.00709656	0.0780622	11	0.095279	No	No
Brain-Caudate(basalganglia)	191	LA16c-380H5.6	ENSG00000274367.1	16	0.00309071	0.0339979	11	0.0555532	No	No
Brain-Caudate(basalganglia)	191	LA16c-380H5.5	ENSG00000272079.2	16	0.00193016	0.0212318	11	0.0431349	Yes	No
Brain-Caudate(basalganglia)	191	CLDN9	ENSG00000213937.3	16	0.000111084	0.00122192	11	0.0182084	Yes	No
Brain-Caudate(basalganglia)	191	CLDN6	ENSG00000184697.6	16	5.73644e-05	0.000631008	11	0.0161867	Yes	No
Brain-Caudate(basalganglia)	191	TNFRSF12A	ENSG00000006327.13	16	0.000636001	0.00699601	11	0.0278388	Yes	No
Brain-Caudate(basalganglia)	191	HCFC1R1	ENSG00000103145.10	16	0.0031691	0.0348601	11	0.0563945	No	No
Brain-Caudate(basalganglia)	191	THOC6	ENSG00000131652.13	16	0.00047681	0.00524491	11	0.0255079	Yes	No
Brain-Caudate(basalganglia)	191	MMP25	ENSG00000008516.16	16	0.00165836	0.0182419	11	0.0401415	Yes	No
Brain-Caudate(basalganglia)	191	IL32	ENSG00000008517.16	16	0.00273966	0.0301363	11	0.0518028	No	No
Brain-Caudate(basalganglia)	191	RP11-473M20.9	ENSG00000262370.5	16	0.0149643	0.164607	11	0.174816	No	No
Brain-Caudate(basalganglia)	191	ZNF205	ENSG00000122386.10	16	0.00341817	0.0375999	11	0.0588428	No	No
Brain-Caudate(basalganglia)	191	ZNF213	ENSG00000085644.13	16	7.71111e-06	9.25333e-05	12	0.0123729	Yes	No
Brain-Caudate(basalganglia)	191	RP11-473M20.16	ENSG00000261889.1	16	0.000962301	0.0115476	12	0.0330576	Yes	No
Brain-Caudate(basalganglia)	191	OR1F1	ENSG00000168124.2	16	0.00100063	0.0120076	12	0.0335316	Yes	No
Brain-Caudate(basalganglia)	191	ZNF200	ENSG00000010539.11	16	0.000906722	0.0108807	12	0.032147	Yes	No
Brain-Caudate(basalganglia)	191	MEFV	ENSG00000103313.12	16	0.00467548	0.0561058	12	0.0755598	No	No
Brain-Caudate(basalganglia)	191	LINC00921	ENSG00000281005.1	16	9.9578e-05	0.00119494	12	0.0181537	Yes	No
Brain-Caudate(basalganglia)	191	ZNF263	ENSG00000006194.9	16	0.000692322	0.00830787	12	0.0294175	Yes	No
Brain-Caudate(basalganglia)	191	TIGD7	ENSG00000140993.10	16	0.000813448	0.00976138	12	0.0310116	Yes	No
Brain-Caudate(basalganglia)	191	ZNF75A	ENSG00000162086.14	16	0.00170558	0.020467	12	0.0423911	Yes	No
Brain-Caudate(basalganglia)	191	OR2C1	ENSG00000168158.3	16	0.00214772	0.0257726	12	0.0475253	Yes	No
Brain-Caudate(basalganglia)	191	MTRNR2L4	ENSG00000232196.3	16	0.00106986	0.0128383	12	0.0344191	Yes	No
Brain-Caudate(basalganglia)	191	ZSCAN32	ENSG00000140987.19	16	0.000176996	0.00212395	12	0.019972	Yes	No
Brain-Caudate(basalganglia)	191	ZNF174	ENSG00000103343.12	16	0.00070786	0.00849432	12	0.0296363	Yes	No
Brain-Caudate(basalganglia)	191	ZNF597	ENSG00000167981.5	16	0.000235383	0.00282459	12	0.0213933	Yes	No
Brain-Caudate(basalganglia)	191	NAA60	ENSG00000122390.17	16	6.86715e-06	8.24058e-05	12	0.0116501	Yes	No
Brain-Caudate(basalganglia)	191	CLUAP1	ENSG00000103351.12	16	0.00195914	0.0235097	12	0.0453078	Yes	No
Brain-Caudate(basalganglia)	191	NLRC3	ENSG00000167984.17	16	0.0174836	0.227287	13	0.23407	No	No
Brain-Caudate(basalganglia)	191	SLX4	ENSG00000188827.10	16	0.00606528	0.0788487	13	0.0958914	No	No
Brain-Caudate(basalganglia)	191	DNASE1	ENSG00000213918.10	16	0.00055977	0.00727701	13	0.0280718	Yes	No
Brain-Caudate(basalganglia)	191	TRAP1	ENSG00000126602.10	16	0.00124584	0.0161959	13	0.0380863	Yes	No
Brain-Caudate(basalganglia)	191	CREBBP	ENSG00000005339.14	16	0.0018998	0.0265972	14	0.0483269	Yes	No
Brain-Caudate(basalganglia)	191	ADCY9	ENSG00000162104.9	16	0.000883938	0.0132591	15	0.0349712	Yes	No
Brain-Caudate(basalganglia)	191	SRL	ENSG00000185739.13	16	0.00117296	0.0175944	15	0.0394909	Yes	No
Brain-Caudate(basalganglia)	191	LINC01569	ENSG00000262468.5	16	0.0035467	0.0496538	14	0.0697747	No	No
Brain-Caudate(basalganglia)	191	TFAP4	ENSG00000090447.11	16	0.00142367	0.0199313	14	0.0417898	Yes	No
Brain-Caudate(basalganglia)	191	GLIS2	ENSG00000126603.8	16	0.0028631	0.0429465	15	0.0637588	No	No
Brain-Caudate(basalganglia)	191	GLIS2-AS1	ENSG00000262686.1	16	0.00196086	0.029413	15	0.0511108	No	No
Brain-Caudate(basalganglia)	191	PAM16	ENSG00000217930.7	16	0.000467558	0.00701337	15	0.0278492	Yes	No
Brain-Caudate(basalganglia)	191	CORO7	ENSG00000262246.5	16	0.000314371	0.00471557	15	0.0245242	Yes	No
Brain-Caudate(basalganglia)	191	VASN	ENSG00000168140.4	16	0.000233602	0.00350404	15	0.0228371	Yes	No
Brain-Caudate(basalganglia)	191	DNAJA3	ENSG00000103423.13	16	0.00524771	0.0787156	15	0.0957937	No	No
Brain-Caudate(basalganglia)	191	NMRAL1	ENSG00000153406.13	16	0.0051145	0.0767174	15	0.0940099	No	No
Brain-Caudate(basalganglia)	191	HMOX2	ENSG00000103415.11	16	0.00206933	0.0310399	15	0.0527494	No	No
Brain-Caudate(basalganglia)	191	CDIP1	ENSG00000089486.16	16	0.00115806	0.017371	15	0.0393095	Yes	No
Brain-Caudate(basalganglia)	191	C16orf96	ENSG00000205832.7	16	0.000588831	0.0100101	17	0.0312893	Yes	No
Brain-Caudate(basalganglia)	191	UBALD1	ENSG00000153443.12	16	0.00050104	0.00851768	17	0.0296669	Yes	No
Brain-Caudate(basalganglia)	191	MGRN1	ENSG00000102858.12	16	0.00295302	0.0531544	18	0.0729875	No	No
Brain-Caudate(basalganglia)	191	NUDT16L1	ENSG00000168101.14	16	0.000755723	0.0128473	17	0.0344196	Yes	No
Brain-Caudate(basalganglia)	191	ANKS3	ENSG00000168096.14	16	0.00107748	0.0193946	18	0.04126	Yes	No
Brain-Caudate(basalganglia)	191	C16orf71	ENSG00000166246.13	16	0.000490424	0.00882763	18	0.0300287	Yes	No
Brain-Caudate(basalganglia)	191	ZNF500	ENSG00000103199.13	16	7.2093e-06	0.000129767	18	0.0134847	Yes	No
Brain-Caudate(basalganglia)	191	SEPT12	ENSG00000140623.13	16	0.0012957	0.0246183	19	0.0464089	Yes	No
Brain-Caudate(basalganglia)	191	SMIM22	ENSG00000267795.5	16	9.71993e-05	0.00184679	19	0.0192705	Yes	No
Brain-Caudate(basalganglia)	191	ROGDI	ENSG00000067836.12	16	6.64969e-05	0.00126344	19	0.0182084	Yes	No
Brain-Caudate(basalganglia)	191	GLYR1	ENSG00000140632.16	16	0.000240337	0.0045664	19	0.0242382	Yes	No
Brain-Caudate(basalganglia)	191	UBN1	ENSG00000118900.14	16	5.21934e-05	0.000991675	19	0.0178052	Yes	No
Brain-Caudate(basalganglia)	191	PPL	ENSG00000118898.15	16	0.00838304	0.167661	20	0.177624	No	No
Brain-Caudate(basalganglia)	191	SEC14L5	ENSG00000103184.11	16	0.000282185	0.00564371	20	0.0260696	Yes	No
Brain-Caudate(basalganglia)	191	NAGPA	ENSG00000103174.11	16	5.81002e-05	0.001162	20	0.0180232	Yes	No
Brain-Caudate(basalganglia)	191	NAGPA-AS1	ENSG00000267072.2	16	0.00943013	0.188603	20	0.19734	No	No
Brain-Caudate(basalganglia)	191	C16orf89	ENSG00000153446.15	16	0.000963319	0.0192664	20	0.0411171	Yes	No
Brain-Caudate(basalganglia)	191	ALG1	ENSG00000033011.11	16	8.21029e-05	0.00164206	20	0.0189821	Yes	No
Brain-Caudate(basalganglia)	191	EEF2KMT	ENSG00000118894.14	16	0.000811638	0.0162328	20	0.0381238	Yes	No
Brain-Caudate(basalganglia)	191	RP11-420N3.2	ENSG00000260411.4	16	0.000864006	0.0207361	24	0.042628	Yes	No
Brain-Caudate(basalganglia)	191	RBFOX1	ENSG00000078328.19	16	2.5335e-05	0.00121608	48	0.0182084	Yes	No
Brain-Caudate(basalganglia)	191	METTL22	ENSG00000067365.14	16	0.000122236	0.00293367	24	0.0216589	Yes	No
Brain-Caudate(basalganglia)	191	ABAT	ENSG00000183044.11	16	0.000280621	0.00701553	25	0.0278492	Yes	No
Brain-Caudate(basalganglia)	191	TMEM186	ENSG00000184857.7	16	0.00186766	0.0448239	24	0.0654874	No	No
Brain-Caudate(basalganglia)	191	PMM2	ENSG00000140650.11	16	0.000510922	0.0122621	24	0.0338577	Yes	No
Brain-Caudate(basalganglia)	191	CARHSP1	ENSG00000153048.10	16	9.85906e-05	0.00236617	24	0.0205983	Yes	No
Brain-Caudate(basalganglia)	191	USP7	ENSG00000187555.14	16	0.0001613	0.00387119	24	0.0233387	Yes	No
Brain-Caudate(basalganglia)	191	RP11-77H9.8	ENSG00000260979.1	16	0.00106044	0.0243901	23	0.0461665	Yes	No
Brain-Caudate(basalganglia)	191	C16orf72	ENSG00000182831.11	16	0.00173439	0.0416254	24	0.0625068	No	No
Brain-Caudate(basalganglia)	191	LINC02177	ENSG00000261617.1	16	0.00132216	0.0317319	24	0.0534103	No	No
Brain-Caudate(basalganglia)	191	RP11-418I22.2	ENSG00000260071.1	16	0.00189695	0.0436298	23	0.0643271	No	No
Brain-Caudate(basalganglia)	191	RP11-297M9.1	ENSG00000260362.1	16	0.00480285	0.105663	22	0.120022	No	No
Brain-Caudate(basalganglia)	191	GRIN2A	ENSG00000183454.16	16	0.00185879	0.0464698	25	0.066935	No	No
Brain-Caudate(basalganglia)	191	ATF7IP2	ENSG00000166669.13	16	0.00157934	0.0379042	24	0.0591799	No	No
Brain-Caudate(basalganglia)	191	EMP2	ENSG00000213853.9	16	0.000923403	0.0212383	23	0.0431432	Yes	No
Brain-Caudate(basalganglia)	191	TEKT5	ENSG00000153060.7	16	0.00284446	0.0682671	24	0.086409	No	No
Brain-Caudate(basalganglia)	191	NUBP1	ENSG00000103274.10	16	0.00986033	0.216927	22	0.224214	No	No
Brain-Caudate(basalganglia)	191	TVP23A	ENSG00000166676.14	16	0.00463832	0.106681	23	0.120963	No	No
Brain-Caudate(basalganglia)	191	CIITA	ENSG00000179583.18	16	0.003663	0.080586	22	0.0974049	No	No
Brain-Caudate(basalganglia)	191	CLEC16A	ENSG00000038532.14	16	0.00427112	0.102507	24	0.117204	No	No
Brain-Caudate(basalganglia)	191	RP11-396B14.2	ENSG00000263033.2	16	0.00102662	0.0215591	21	0.0434786	Yes	No
Brain-Caudate(basalganglia)	191	RMI2	ENSG00000175643.8	16	0.000243399	0.00511138	21	0.0252852	Yes	No
Brain-Caudate(basalganglia)	191	SOCS1	ENSG00000185338.4	16	0.00040761	0.00815221	20	0.0292301	Yes	No
Brain-Caudate(basalganglia)	191	PRM2	ENSG00000122304.10	16	0.00040539	0.00810779	20	0.0291759	Yes	No
Brain-Caudate(basalganglia)	191	PRM1	ENSG00000175646.3	16	8.15581e-06	0.000163116	20	0.0139817	Yes	No
Brain-Caudate(basalganglia)	191	CTD-3088G3.8	ENSG00000188897.8	16	0.00212496	0.0446241	21	0.0653151	No	No
Brain-Caudate(basalganglia)	191	LITAF	ENSG00000189067.12	16	0.00335404	0.077143	23	0.0944232	No	No
Brain-Caudate(basalganglia)	191	SNN	ENSG00000184602.5	16	0.000567737	0.0124902	22	0.0340851	Yes	No
Brain-Caudate(basalganglia)	191	TXNDC11	ENSG00000153066.12	16	0.000266734	0.00586815	22	0.0264293	Yes	No
Brain-Caudate(basalganglia)	191	ZC3H7A	ENSG00000122299.11	16	0.000299905	0.0065979	22	0.0272766	Yes	No
Brain-Caudate(basalganglia)	191	RP11-486I11.2	ENSG00000277369.1	16	0.000554351	0.0121957	22	0.033749	Yes	No
Brain-Caudate(basalganglia)	191	RSL1D1	ENSG00000171490.12	16	0.00654909	0.14408	22	0.155541	No	No
Brain-Caudate(basalganglia)	191	GSPT1	ENSG00000103342.12	16	0.00614061	0.141234	23	0.152987	No	No
Brain-Caudate(basalganglia)	191	NPIPB2	ENSG00000234719.8	16	0.00395329	0.0909256	23	0.106635	No	No
Brain-Caudate(basalganglia)	191	TNFRSF17	ENSG00000048462.10	16	0.00594042	0.130689	22	0.143021	No	No
Brain-Caudate(basalganglia)	191	SNX29	ENSG00000048471.13	16	0.000517594	0.0144926	28	0.0364319	Yes	No
Brain-Caudate(basalganglia)	191	CPPED1	ENSG00000103381.11	16	0.00681003	0.143011	21	0.154567	No	No
Brain-Caudate(basalganglia)	191	SHISA9	ENSG00000237515.8	16	0.000709786	0.0156153	22	0.0375465	Yes	No
Brain-Caudate(basalganglia)	191	U91319.1	ENSG00000262801.5	16	0.00516477	0.10846	21	0.122636	No	No
Brain-Caudate(basalganglia)	191	ERCC4	ENSG00000175595.14	16	0.000382892	0.0045947	12	0.0243102	Yes	No
Brain-Caudate(basalganglia)	191	LINC02185	ENSG00000262097.1	16	0.000285075	0.00313583	11	0.0219767	Yes	No
Brain-Caudate(basalganglia)	191	MKL2	ENSG00000186260.16	16	0.00124655	0.0149586	12	0.0368814	Yes	No
Brain-Caudate(basalganglia)	191	CTA-276F8.1	ENSG00000276564.1	16	0.00761786	0.0837964	11	0.100272	No	No
Brain-Caudate(basalganglia)	191	MIR193BHG	ENSG00000262454.2	16	0.00222724	0.0222724	10	0.0441441	Yes	No
Brain-Caudate(basalganglia)	191	PARN	ENSG00000140694.16	16	0.00918785	0.0918785	10	0.107461	No	No
Brain-Caudate(basalganglia)	191	BFAR	ENSG00000103429.10	16	0.0013672	0.0109376	8	0.0322257	Yes	No
Brain-Caudate(basalganglia)	191	PLA2G10	ENSG00000069764.9	16	0.000673236	0.00538589	8	0.0257092	Yes	No
Brain-Caudate(basalganglia)	191	NPIPA3	ENSG00000224712.12	16	0.012845	0.0899152	7	0.105721	No	No
Brain-Caudate(basalganglia)	191	NPIPA2	ENSG00000254852.8	16	0.00249089	0.0174362	7	0.0393702	Yes	No
Brain-Caudate(basalganglia)	191	NOMO1	ENSG00000103512.14	16	0.000183609	0.00146887	8	0.0185449	Yes	No
Brain-Caudate(basalganglia)	191	NPIPA1	ENSG00000183426.16	16	8.54192e-05	0.000597934	7	0.0160317	Yes	No
Brain-Caudate(basalganglia)	191	PDXDC1	ENSG00000179889.18	16	0.000728239	0.00655415	9	0.0272553	Yes	No
Brain-Caudate(basalganglia)	191	NTAN1	ENSG00000157045.8	16	0.00553301	0.0442641	8	0.0649199	No	No
Brain-Caudate(basalganglia)	191	RRN3	ENSG00000085721.12	16	0.00314497	0.0251597	8	0.0468878	Yes	No
Brain-Caudate(basalganglia)	191	NPIPA5	ENSG00000183793.13	16	0.00148189	0.0118551	8	0.0333671	Yes	No
Brain-Caudate(basalganglia)	191	MPV17L	ENSG00000156968.8	16	0.00315546	0.0252437	8	0.0469623	Yes	No
Brain-Caudate(basalganglia)	191	C16orf45	ENSG00000166780.10	16	0.00520416	0.0468375	9	0.067262	No	No
Brain-Caudate(basalganglia)	191	KIAA0430	ENSG00000166783.21	16	0.00383398	0.0306719	8	0.0523676	No	No
Brain-Caudate(basalganglia)	191	NDE1	ENSG00000072864.14	16	0.000537724	0.00430179	8	0.0238938	Yes	No
Brain-Caudate(basalganglia)	191	CTB-193M12.5	ENSG00000280206.1	16	0.000145889	0.00116711	8	0.0180232	Yes	No
Brain-Caudate(basalganglia)	191	MYH11	ENSG00000133392.17	16	0.00151624	0.0136462	9	0.0355027	Yes	No
Brain-Caudate(basalganglia)	191	FOPNL	ENSG00000133393.12	16	0.000285046	0.00285046	10	0.0214411	Yes	No
Brain-Caudate(basalganglia)	191	ABCC1	ENSG00000103222.18	16	0.000871949	0.0104634	12	0.0317075	Yes	No
Brain-Caudate(basalganglia)	191	ABCC6	ENSG00000091262.15	16	0.00165665	0.0198798	12	0.0417743	Yes	No
Brain-Caudate(basalganglia)	191	NOMO3	ENSG00000103226.17	16	0.00196328	0.0235594	12	0.0453563	Yes	No
Brain-Caudate(basalganglia)	191	AC138969.4	ENSG00000183889.12	16	0.00485224	0.0582268	12	0.0774073	No	No
Brain-Caudate(basalganglia)	191	NPIPA7	ENSG00000214967.5	16	0.000942767	0.012256	13	0.0338458	Yes	No
Brain-Caudate(basalganglia)	191	XYLT1	ENSG00000103489.11	16	0.00298303	0.0417625	14	0.0626609	No	No
Brain-Caudate(basalganglia)	191	RP11-1212A22.4	ENSG00000233024.7	16	0.00783627	0.0861989	11	0.102419	No	No
Brain-Caudate(basalganglia)	191	NOMO2	ENSG00000185164.14	16	0.00195972	0.0235167	12	0.0453136	Yes	No
Brain-Caudate(basalganglia)	191	RPS15A	ENSG00000134419.15	16	0.00517347	0.0569082	11	0.0762564	No	No
Brain-Caudate(basalganglia)	191	ARL6IP1	ENSG00000170540.14	16	0.00269826	0.0296809	11	0.0513499	No	No
Brain-Caudate(basalganglia)	191	SMG1	ENSG00000157106.16	16	0.000505424	0.00555966	11	0.0259063	Yes	No
Brain-Caudate(basalganglia)	191	TMC7	ENSG00000170537.12	16	0.00210415	0.0210415	10	0.0429263	Yes	No
Brain-Caudate(basalganglia)	191	RP11-626G11.1	ENSG00000261357.1	16	0.0057543	0.057543	10	0.076824	No	No
Brain-Caudate(basalganglia)	191	COQ7	ENSG00000167186.10	16	0.00219909	0.0219909	10	0.0438954	Yes	No
Brain-Caudate(basalganglia)	191	RP11-626G11.4	ENSG00000260430.1	16	0.00121107	0.0121107	10	0.0336541	Yes	No
Brain-Caudate(basalganglia)	191	RP11-626G11.6	ENSG00000278389.1	16	0.000121423	0.00121423	10	0.0182084	Yes	No
Brain-Caudate(basalganglia)	191	ITPRIPL2	ENSG00000205730.6	16	0.001966	0.01966	10	0.0415863	Yes	No
Brain-Caudate(basalganglia)	191	SYT17	ENSG00000103528.16	16	0.000614325	0.00675758	11	0.0274995	Yes	No
Brain-Caudate(basalganglia)	191	CLEC19A	ENSG00000261210.7	16	0.000988488	0.0108734	11	0.0321368	Yes	No
Brain-Caudate(basalganglia)	191	GDE1	ENSG00000006007.11	16	0.00443752	0.0532503	12	0.0730504	No	No
Brain-Caudate(basalganglia)	191	CCP110	ENSG00000103540.16	16	0.00192559	0.0231071	12	0.0448983	Yes	No
Brain-Caudate(basalganglia)	191	C16orf62	ENSG00000103544.14	16	0.00206903	0.0289664	14	0.05063	No	No
Brain-Caudate(basalganglia)	191	KNOP1	ENSG00000103550.13	16	0.000422994	0.00592191	14	0.0265151	Yes	No
Brain-Caudate(basalganglia)	191	IQCK	ENSG00000174628.16	16	0.00317565	0.0444591	14	0.0651376	No	No
Brain-Caudate(basalganglia)	191	GPRC5B	ENSG00000167191.11	16	0.00574136	0.0803791	14	0.0971935	No	No
Brain-Caudate(basalganglia)	191	GPR139	ENSG00000180269.7	16	0.00312085	0.0436919	14	0.0643715	No	No
Brain-Caudate(basalganglia)	191	GP2	ENSG00000169347.16	16	0.000854812	0.0119674	14	0.0334707	Yes	No
Brain-Caudate(basalganglia)	191	ACSM5	ENSG00000183549.10	16	0.00179912	0.0233886	13	0.0451749	Yes	No
Brain-Caudate(basalganglia)	191	ACSM1	ENSG00000166743.9	16	6.03064e-06	6.63371e-05	11	0.0109667	Yes	No
Brain-Caudate(basalganglia)	191	THUMPD1	ENSG00000066654.13	16	0.00053594	0.00589534	11	0.0264587	Yes	No
Brain-Caudate(basalganglia)	191	ERI2	ENSG00000196678.13	16	0.00342772	0.0377049	11	0.0589564	No	No
Brain-Caudate(basalganglia)	191	AC004381.6	ENSG00000005189.19	16	0.00200794	0.0220874	11	0.0440078	Yes	No
Brain-Caudate(basalganglia)	191	DCUN1D3	ENSG00000188215.9	16	0.00113048	0.0124352	11	0.0339912	Yes	No
Brain-Caudate(basalganglia)	191	LYRM1	ENSG00000102897.9	16	0.0278536	0.30639	11	0.310592	No	No
Brain-Caudate(basalganglia)	191	DNAH3	ENSG00000158486.13	16	0.00148539	0.0163393	11	0.0382456	Yes	No
Brain-Caudate(basalganglia)	191	TMEM159	ENSG00000011638.10	16	0.00116748	0.0105073	9	0.0317172	Yes	No
Brain-Caudate(basalganglia)	191	CRYM	ENSG00000103316.10	16	0.000669103	0.00602192	9	0.0266704	Yes	No
Brain-Caudate(basalganglia)	191	NPIPB3	ENSG00000169246.16	16	0.0231057	0.184845	8	0.19385	No	No
Brain-Caudate(basalganglia)	191	METTL9	ENSG00000197006.13	16	0.0244632	0.171242	7	0.181007	No	No
Brain-Caudate(basalganglia)	191	IGSF6	ENSG00000140749.8	16	0.00652267	0.039136	6	0.0602615	No	No
Brain-Caudate(basalganglia)	191	OTOA	ENSG00000155719.16	16	0.0178011	0.106806	6	0.121074	No	No
Brain-Caudate(basalganglia)	191	RP11-645C24.5	ENSG00000260306.1	16	0.0013293	0.00797583	6	0.0290023	Yes	No
Brain-Caudate(basalganglia)	191	NPIPB4	ENSG00000185864.16	16	0.00746882	0.0448129	6	0.0654767	No	No
Brain-Caudate(basalganglia)	191	UQCRC2	ENSG00000140740.10	16	0.000978705	0.00587223	6	0.0264293	Yes	No
Brain-Caudate(basalganglia)	191	PDZD9	ENSG00000155714.13	16	0.0232697	0.139618	6	0.151507	No	No
Brain-Caudate(basalganglia)	191	C16orf52	ENSG00000185716.11	16	0.00627956	0.0439569	7	0.0645945	No	No
Brain-Caudate(basalganglia)	191	VWA3A	ENSG00000175267.14	16	0.00021592	0.00151144	7	0.0187799	Yes	No
Brain-Caudate(basalganglia)	191	SDR42E2	ENSG00000183921.7	16	0.000143929	0.000863575	6	0.0170858	Yes	No
Brain-Caudate(basalganglia)	191	EEF2K	ENSG00000103319.11	16	0.000208727	0.00146109	7	0.0185449	Yes	No
Brain-Caudate(basalganglia)	191	POLR3E	ENSG00000058600.15	16	0.000923534	0.00646474	7	0.0271433	Yes	No
Brain-Caudate(basalganglia)	191	CDR2	ENSG00000140743.7	16	0.009645	0.067515	7	0.0857869	No	No
Brain-Caudate(basalganglia)	191	NPIPB5	ENSG00000243716.10	16	0.00202325	0.0141627	7	0.0360461	Yes	No
Brain-Caudate(basalganglia)	191	HS3ST2	ENSG00000122254.6	16	0.000700038	0.00630034	9	0.0269731	Yes	No
Brain-Caudate(basalganglia)	191	USP31	ENSG00000103404.14	16	0.00933285	0.102661	11	0.117356	No	No
Brain-Caudate(basalganglia)	191	COG7	ENSG00000168434.12	16	0.00292809	0.0351371	12	0.0566412	No	No
Brain-Caudate(basalganglia)	191	CTD-2270L9.4	ENSG00000260136.5	16	0.000632157	0.00821804	13	0.0293144	Yes	No
Brain-Caudate(basalganglia)	191	GGA2	ENSG00000103365.15	16	0.000325619	0.00423304	13	0.0238027	Yes	No
Brain-Caudate(basalganglia)	191	EARS2	ENSG00000103356.15	16	0.00135204	0.0189286	14	0.0408216	Yes	No
Brain-Caudate(basalganglia)	191	UBFD1	ENSG00000103353.15	16	0.00398489	0.0557885	14	0.0752587	No	No
Brain-Caudate(basalganglia)	191	NDUFAB1	ENSG00000004779.9	16	0.00260145	0.0364203	14	0.057734	No	No
Brain-Caudate(basalganglia)	191	PALB2	ENSG00000083093.9	16	0.00160027	0.0224038	14	0.0442299	Yes	No
Brain-Caudate(basalganglia)	191	DCTN5	ENSG00000166847.9	16	0.00281453	0.042218	15	0.0630841	No	No
Brain-Caudate(basalganglia)	191	PLK1	ENSG00000166851.14	16	0.0168623	0.252934	15	0.258492	No	No
Brain-Caudate(basalganglia)	191	CHP2	ENSG00000166869.2	16	0.000172374	0.00258561	15	0.020883	Yes	No
Brain-Caudate(basalganglia)	191	PRKCB	ENSG00000166501.12	16	0.00051454	0.00874717	17	0.0299111	Yes	No
Brain-Caudate(basalganglia)	191	CACNG3	ENSG00000006116.3	16	0.000239096	0.00382553	16	0.0232849	Yes	No
Brain-Caudate(basalganglia)	191	RBBP6	ENSG00000122257.18	16	0.00172339	0.0275742	16	0.0492862	Yes	No
Brain-Caudate(basalganglia)	191	TNRC6A	ENSG00000090905.18	16	0.000753164	0.0135569	18	0.0353569	Yes	No
Brain-Caudate(basalganglia)	191	LINC01567	ENSG00000224310.1	16	4.73888e-07	8.0561e-06	17	0.00578504	Yes	Yes
Brain-Caudate(basalganglia)	191	SLC5A11	ENSG00000158865.12	16	0.00153112	0.0275601	18	0.0492802	Yes	No
Brain-Caudate(basalganglia)	191	ARHGAP17	ENSG00000140750.16	16	0.00242554	0.0436596	18	0.0643552	No	No
Brain-Caudate(basalganglia)	191	LINC02175	ENSG00000262155.1	16	0.000121084	0.00205842	17	0.0198686	Yes	No
Brain-Caudate(basalganglia)	191	LCMT1-AS1	ENSG00000260448.5	16	0.00036351	0.00654317	18	0.027237	Yes	No
Brain-Caudate(basalganglia)	191	LCMT1	ENSG00000205629.11	16	0.000450396	0.00810713	18	0.0291759	Yes	No
Brain-Caudate(basalganglia)	191	AQP8	ENSG00000103375.10	16	0.000214102	0.00385384	18	0.0233387	Yes	No
Brain-Caudate(basalganglia)	191	ZKSCAN2	ENSG00000155592.15	16	0.00714369	0.128586	18	0.14117	No	No
Brain-Caudate(basalganglia)	191	CTD-2547G23.4	ENSG00000274925.1	16	0.00990853	0.178354	18	0.18776	No	No
Brain-Caudate(basalganglia)	191	HS3ST4	ENSG00000182601.6	16	0.0108996	0.25069	23	0.256386	No	No
Brain-Caudate(basalganglia)	191	KDM8	ENSG00000155666.11	16	0.00107802	0.0172483	16	0.0391626	Yes	No
Brain-Caudate(basalganglia)	191	NSMCE1	ENSG00000169189.16	16	0.000196468	0.00333996	17	0.0225207	Yes	No
Brain-Caudate(basalganglia)	191	IL4R	ENSG00000077238.13	16	0.00033285	0.0053256	16	0.0256297	Yes	No
Brain-Caudate(basalganglia)	191	IL21R	ENSG00000103522.15	16	0.00278925	0.0418388	15	0.0627392	No	No
Brain-Caudate(basalganglia)	191	GTF3C1	ENSG00000077235.17	16	0.00113202	0.0169802	15	0.0388997	Yes	No
Brain-Caudate(basalganglia)	191	KIAA0556	ENSG00000047578.12	16	0.00198949	0.0298423	15	0.0514903	No	No
Brain-Caudate(basalganglia)	191	GSG1L	ENSG00000169181.12	16	0.000170479	0.0023867	14	0.0206078	Yes	No
Brain-Caudate(basalganglia)	191	XPO6	ENSG00000169180.11	16	3.09896e-06	3.71876e-05	12	0.00988953	Yes	Yes
Brain-Caudate(basalganglia)	191	RP11-57A19.7	ENSG00000283662.1	16	0.00060018	0.00720216	12	0.0280126	Yes	No
Brain-Caudate(basalganglia)	191	RP11-57A19.2	ENSG00000246465.1	16	0.00160499	0.0176549	11	0.0395679	Yes	No
Brain-Caudate(basalganglia)	191	SBK1	ENSG00000188322.4	16	0.00332263	0.0398715	12	0.0609349	No	No
Brain-Caudate(basalganglia)	191	NPIPB6	ENSG00000198156.10	16	0.00240726	0.0264798	11	0.0482355	Yes	No
Brain-Caudate(basalganglia)	191	EIF3CL	ENSG00000205609.12	16	0.0111093	0.122203	11	0.135322	No	No
Brain-Caudate(basalganglia)	191	NPIPB7	ENSG00000233232.6	16	0.0018514	0.0203654	11	0.0423068	Yes	No
Brain-Caudate(basalganglia)	191	CLN3	ENSG00000188603.18	16	0.00931417	0.0931417	10	0.108548	No	No
Brain-Caudate(basalganglia)	191	APOBR	ENSG00000184730.10	16	0.00549296	0.0549296	10	0.0745389	No	No
Brain-Caudate(basalganglia)	191	IL27	ENSG00000197272.2	16	0.0106736	0.106736	10	0.121009	No	No
Brain-Caudate(basalganglia)	191	NUPR1	ENSG00000176046.8	16	0.0073719	0.073719	10	0.0913575	No	No
Brain-Caudate(basalganglia)	191	SGF29	ENSG00000176476.8	16	0.00240781	0.0240781	10	0.0458732	Yes	No
Brain-Caudate(basalganglia)	191	SULT1A2	ENSG00000197165.10	16	0.00080551	0.0080551	10	0.0290985	Yes	No
Brain-Caudate(basalganglia)	191	SULT1A1	ENSG00000196502.11	16	0.00485959	0.0485959	10	0.0688736	No	No
Brain-Caudate(basalganglia)	191	EIF3C	ENSG00000184110.14	16	0.000578533	0.00636387	11	0.0270072	Yes	No
Brain-Caudate(basalganglia)	191	NPIPB9	ENSG00000196993.8	16	0.00277673	0.0277673	10	0.0494176	Yes	No
Brain-Caudate(basalganglia)	191	RP11-1348G14.4	ENSG00000251417.2	16	3.07152e-05	0.000307152	10	0.0145457	Yes	No
Brain-Caudate(basalganglia)	191	ATXN2L	ENSG00000168488.18	16	0.00129555	0.0129555	10	0.0345853	Yes	No
Brain-Caudate(basalganglia)	191	TUFM	ENSG00000178952.10	16	0.023782	0.23782	10	0.244201	No	No
Brain-Caudate(basalganglia)	191	SH2B1	ENSG00000178188.14	16	0.00103199	0.0103199	10	0.0316003	Yes	No
Brain-Caudate(basalganglia)	191	ATP2A1	ENSG00000196296.13	16	0.000706762	0.00706762	10	0.0278959	Yes	No
Brain-Caudate(basalganglia)	191	RABEP2	ENSG00000177548.12	16	0.00618489	0.0618489	10	0.0807111	No	No
Brain-Caudate(basalganglia)	191	CD19	ENSG00000177455.12	16	0.00426943	0.0384249	9	0.0596174	No	No
Brain-Caudate(basalganglia)	191	NFATC2IP	ENSG00000176953.12	16	0.00769355	0.0692419	9	0.0873146	No	No
Brain-Caudate(basalganglia)	191	SPNS1	ENSG00000169682.17	16	0.00520783	0.0468704	9	0.0672934	No	No
Brain-Caudate(basalganglia)	191	LAT	ENSG00000213658.11	16	0.00402882	0.0362594	9	0.0575929	No	No
Brain-Caudate(basalganglia)	191	RP11-426C22.5	ENSG00000260517.2	16	0.0116441	0.0931525	8	0.108554	No	No
Brain-Caudate(basalganglia)	191	RP11-426C22.4	ENSG00000259807.1	16	0.00114106	0.00912846	8	0.0304557	Yes	No
Brain-Caudate(basalganglia)	191	RP11-426C22.6	ENSG00000260953.1	16	0.000731956	0.00585565	8	0.0264088	Yes	No
Brain-Caudate(basalganglia)	191	NPIPB11	ENSG00000254206.5	16	0.000960627	0.00768501	8	0.0286614	Yes	No
Brain-Caudate(basalganglia)	191	BOLA2	ENSG00000183336.8	16	0.0110514	0.0884115	8	0.104305	No	No
Brain-Caudate(basalganglia)	191	SULT1A4	ENSG00000213648.10	16	0.00589766	0.0471812	8	0.067569	No	No
Brain-Caudate(basalganglia)	191	NPIPB12	ENSG00000169203.16	16	0.000879945	0.00703956	8	0.0278715	Yes	No
Brain-Caudate(basalganglia)	191	SPN	ENSG00000197471.11	16	0.0141564	0.113251	8	0.126987	No	No
Brain-Caudate(basalganglia)	191	QPRT	ENSG00000103485.17	16	0.0036857	0.0294856	8	0.0511563	No	No
Brain-Caudate(basalganglia)	191	C16orf54	ENSG00000185905.3	16	0.00796396	0.0637117	8	0.0823511	No	No
Brain-Caudate(basalganglia)	191	KIF22	ENSG00000079616.12	16	0.00744938	0.059595	8	0.0786398	No	No
Brain-Caudate(basalganglia)	191	MAZ	ENSG00000103495.13	16	0.00179216	0.0143373	8	0.0362608	Yes	No
Brain-Caudate(basalganglia)	191	PRRT2	ENSG00000167371.17	16	0.00974666	0.0779733	8	0.095196	No	No
Brain-Caudate(basalganglia)	191	PAGR1	ENSG00000280789.1	16	0.0054843	0.0438744	8	0.0645253	No	No
Brain-Caudate(basalganglia)	191	MVP	ENSG00000013364.18	16	0.00121706	0.00973646	8	0.0309973	Yes	No
Brain-Caudate(basalganglia)	191	CDIPT	ENSG00000103502.13	16	0.00292806	0.0234244	8	0.0452094	Yes	No
Brain-Caudate(basalganglia)	191	SEZ6L2	ENSG00000174938.14	16	0.00235082	0.0188066	8	0.0406946	Yes	No
Brain-Caudate(basalganglia)	191	ASPHD1	ENSG00000174939.10	16	0.00100384	0.00803073	8	0.0290786	Yes	No
Brain-Caudate(basalganglia)	191	KCTD13	ENSG00000174943.9	16	0.000664588	0.0053167	8	0.0256253	Yes	No
Brain-Caudate(basalganglia)	191	TMEM219	ENSG00000149932.16	16	0.00705183	0.0564147	8	0.0758341	No	No
Brain-Caudate(basalganglia)	191	TAOK2	ENSG00000149930.17	16	0.0138234	0.110587	8	0.124568	No	No
Brain-Caudate(basalganglia)	191	HIRIP3	ENSG00000149929.15	16	0.00212501	0.0170001	8	0.0389156	Yes	No
Brain-Caudate(basalganglia)	191	INO80E	ENSG00000169592.14	16	0.0128737	0.102989	8	0.117672	No	No
Brain-Caudate(basalganglia)	191	DOC2A	ENSG00000149927.17	16	0.00290622	0.0232497	8	0.045031	Yes	No
Brain-Caudate(basalganglia)	191	FAM57B	ENSG00000149926.13	16	0.00720279	0.0576223	8	0.0768821	No	No
Brain-Caudate(basalganglia)	191	ALDOA	ENSG00000149925.17	16	0.00546108	0.0436887	8	0.0643715	No	No
Brain-Caudate(basalganglia)	191	PPP4C	ENSG00000149923.13	16	0.0179426	0.143541	8	0.155024	No	No
Brain-Caudate(basalganglia)	191	TBX6	ENSG00000149922.10	16	0.00886859	0.0709487	8	0.0888622	No	No
Brain-Caudate(basalganglia)	191	YPEL3	ENSG00000090238.11	16	0.00555439	0.0444351	8	0.0651078	No	No
Brain-Caudate(basalganglia)	191	GDPD3	ENSG00000102886.14	16	0.0197106	0.157685	8	0.168448	No	No
Brain-Caudate(basalganglia)	191	MAPK3	ENSG00000102882.11	16	0.0128497	0.102798	8	0.117497	No	No
Brain-Caudate(basalganglia)	191	CORO1A	ENSG00000102879.15	16	0.00252442	0.0176709	7	0.0395686	Yes	No
Brain-Caudate(basalganglia)	191	BOLA2B	ENSG00000169627.7	16	0.00734261	0.0513982	7	0.0713766	No	No
Brain-Caudate(basalganglia)	191	SLX1A	ENSG00000132207.17	16	0.000180042	0.00126029	7	0.0182084	Yes	No
Brain-Caudate(basalganglia)	191	SULT1A3	ENSG00000261052.5	16	0.00198016	0.0138611	7	0.035685	Yes	No
Brain-Caudate(basalganglia)	191	RP11-347C12.3	ENSG00000258130.7	16	0.010451	0.0731568	7	0.0909024	No	No
Brain-Caudate(basalganglia)	191	NPIPB13	ENSG00000198064.13	16	0.00481378	0.0336965	7	0.0552792	No	No
Brain-Caudate(basalganglia)	191	CD2BP2	ENSG00000169217.8	16	0.00727612	0.0436567	6	0.0643552	No	No
Brain-Caudate(basalganglia)	191	RP11-347C12.10	ENSG00000260219.2	16	0.00866213	0.0519728	6	0.0719273	No	No
Brain-Caudate(basalganglia)	191	TBC1D10B	ENSG00000169221.13	16	0.0220738	0.132443	6	0.14467	No	No
Brain-Caudate(basalganglia)	191	MYLPF	ENSG00000180209.11	16	0.00218999	0.01314	6	0.034807	Yes	No
Brain-Caudate(basalganglia)	191	ZNF48	ENSG00000180035.12	16	0.00307467	0.018448	6	0.0403315	Yes	No
Brain-Caudate(basalganglia)	191	SEPT1	ENSG00000180096.11	16	0.00236554	0.0141932	6	0.0360833	Yes	No
Brain-Caudate(basalganglia)	191	ZNF771	ENSG00000179965.11	16	0.00696798	0.0487759	7	0.0690584	No	No
Brain-Caudate(basalganglia)	191	DCTPP1	ENSG00000179958.8	16	0.00166368	0.00998209	6	0.0312327	Yes	No
Brain-Caudate(basalganglia)	191	SEPHS2	ENSG00000179918.18	16	0.00845008	0.0591505	7	0.0782577	No	No
Brain-Caudate(basalganglia)	191	ITGAL	ENSG00000005844.17	16	0.0013847	0.00969293	7	0.0309786	Yes	No
Brain-Caudate(basalganglia)	191	ZNF768	ENSG00000169957.9	16	0.0139303	0.0975122	7	0.112524	No	No
Brain-Caudate(basalganglia)	191	ZNF747	ENSG00000169955.7	16	0.00359008	0.0251305	7	0.0468765	Yes	No
Brain-Caudate(basalganglia)	191	ZNF764	ENSG00000169951.9	16	0.000254092	0.00177865	7	0.0191699	Yes	No
Brain-Caudate(basalganglia)	191	ZNF688	ENSG00000229809.8	16	0.0303408	0.212386	7	0.22002	No	No
Brain-Caudate(basalganglia)	191	ZNF785	ENSG00000197162.9	16	0.000253758	0.0017763	7	0.0191699	Yes	No
Brain-Caudate(basalganglia)	191	ZNF689	ENSG00000156853.12	16	0.00786884	0.0550819	7	0.0746687	No	No
Brain-Caudate(basalganglia)	191	PRR14	ENSG00000156858.11	16	0.0015029	0.0105203	7	0.0317372	Yes	No
Brain-Caudate(basalganglia)	191	FBRS	ENSG00000156860.15	16	0.000284021	0.00198814	7	0.0196734	Yes	No
Brain-Caudate(basalganglia)	191	SRCAP	ENSG00000080603.16	16	0.0408881	0.327104	8	0.330871	No	No
Brain-Caudate(basalganglia)	191	TMEM265	ENSG00000281991.1	16	0.0258364	0.180855	7	0.190052	No	No
Brain-Caudate(basalganglia)	191	PHKG2	ENSG00000156873.15	16	0.00735598	0.0588478	8	0.0779764	No	No
Brain-Caudate(basalganglia)	191	CCDC189	ENSG00000196118.11	16	0.00870036	0.0609026	7	0.0798853	No	No
Brain-Caudate(basalganglia)	191	RNF40	ENSG00000103549.21	16	0.0268909	0.215127	8	0.22262	No	No
Brain-Caudate(basalganglia)	191	ZNF629	ENSG00000102870.5	16	0.00439855	0.0351884	8	0.0566937	No	No
Brain-Caudate(basalganglia)	191	RP11-2C24.7	ENSG00000274678.1	16	0.0174301	0.139441	8	0.151342	No	No
Brain-Caudate(basalganglia)	191	BCL7C	ENSG00000099385.11	16	0.00374362	0.029949	8	0.0515985	No	No
Brain-Caudate(basalganglia)	191	CTF1	ENSG00000150281.6	16	0.00337021	0.0269617	8	0.048689	Yes	No
Brain-Caudate(basalganglia)	191	FBXL19	ENSG00000099364.16	16	0.00113684	0.00909472	8	0.0304369	Yes	No
Brain-Caudate(basalganglia)	191	ORAI3	ENSG00000175938.6	16	0.000408429	0.00326744	8	0.0223545	Yes	No
Brain-Caudate(basalganglia)	191	RP11-1072A3.4	ENSG00000275263.1	16	0.0101942	0.0815537	8	0.0982692	No	No
Brain-Caudate(basalganglia)	191	SETD1A	ENSG00000099381.17	16	0.00401126	0.03209	8	0.0537643	No	No
Brain-Caudate(basalganglia)	191	HSD3B7	ENSG00000099377.13	16	0.00331702	0.0232192	7	0.0450054	Yes	No
Brain-Caudate(basalganglia)	191	STX1B	ENSG00000099365.10	16	0.0271959	0.190372	7	0.199052	No	No
Brain-Caudate(basalganglia)	191	STX4	ENSG00000103496.14	16	0.00431094	0.0301766	7	0.0518531	No	No
Brain-Caudate(basalganglia)	191	RP11-196G11.2	ENSG00000260911.2	16	0.0161662	0.113164	7	0.126904	No	No
Brain-Caudate(basalganglia)	191	RP11-196G11.6	ENSG00000232748.3	16	0.00256372	0.017946	7	0.0398132	Yes	No
Brain-Caudate(basalganglia)	191	ZNF668	ENSG00000167394.12	16	0.00232498	0.0162749	7	0.0381836	Yes	No
Brain-Caudate(basalganglia)	191	ZNF646	ENSG00000167395.10	16	0.0150621	0.105435	7	0.119869	No	No
Brain-Caudate(basalganglia)	191	PRSS53	ENSG00000151006.7	16	0.0337728	0.236409	7	0.242846	No	No
Brain-Caudate(basalganglia)	191	VKORC1	ENSG00000167397.14	16	0.00286126	0.0200288	7	0.041874	Yes	No
Brain-Caudate(basalganglia)	191	BCKDK	ENSG00000103507.13	16	0.013591	0.0951369	7	0.110448	No	No
Brain-Caudate(basalganglia)	191	KAT8	ENSG00000103510.19	16	0.0118019	0.0826136	7	0.0992225	No	No
Brain-Caudate(basalganglia)	191	PRSS8	ENSG00000052344.15	16	0.00102141	0.00714985	7	0.0280126	Yes	No
Brain-Caudate(basalganglia)	191	PRSS36	ENSG00000178226.10	16	0.0139116	0.0973813	7	0.112401	No	No
Brain-Caudate(basalganglia)	191	FUS	ENSG00000089280.18	16	0.000837425	0.00586198	7	0.0264174	Yes	No
Brain-Caudate(basalganglia)	191	PYCARD	ENSG00000103490.13	16	0.0118649	0.0830541	7	0.0996105	No	No
Brain-Caudate(basalganglia)	191	TRIM72	ENSG00000177238.13	16	0.0287727	0.201409	7	0.20952	No	No
Brain-Caudate(basalganglia)	191	PYDC1	ENSG00000169900.7	16	0.0105084	0.073559	7	0.0912101	No	No
Brain-Caudate(basalganglia)	191	ITGAM	ENSG00000169896.16	16	0.00978542	0.0684979	7	0.0866259	No	No
Brain-Caudate(basalganglia)	191	ITGAX	ENSG00000140678.16	16	0.00821224	0.0574857	7	0.0767813	No	No
Brain-Caudate(basalganglia)	191	COX6A2	ENSG00000156885.5	16	0.000359719	0.00251804	7	0.020745	Yes	No
Brain-Caudate(basalganglia)	191	ZNF843	ENSG00000176723.9	16	0.0264305	0.185013	7	0.193996	No	No
Brain-Caudate(basalganglia)	191	RP11-452L6.1	ENSG00000261474.1	16	0.0146624	0.102637	7	0.117335	No	No
Brain-Caudate(basalganglia)	191	ARMC5	ENSG00000140691.16	16	0.0318497	0.222948	7	0.229966	No	No
Brain-Caudate(basalganglia)	191	TGFB1I1	ENSG00000140682.18	16	0.0234301	0.164011	7	0.174265	No	No
Brain-Caudate(basalganglia)	191	SLC5A2	ENSG00000140675.12	16	0.000561512	0.00336907	6	0.0225997	Yes	No
Brain-Caudate(basalganglia)	191	C16orf58	ENSG00000140688.16	16	0.0173802	0.104281	6	0.118812	No	No
Brain-Caudate(basalganglia)	191	AHSP	ENSG00000169877.9	16	0.00171168	0.0102701	6	0.0315529	Yes	No
Brain-Caudate(basalganglia)	191	ZNF720	ENSG00000197302.10	16	0.0069967	0.0419802	6	0.0628683	No	No
Brain-Caudate(basalganglia)	191	ZNF267	ENSG00000185947.14	16	0.0223482	0.134089	6	0.146276	No	No
Brain-Caudate(basalganglia)	191	TP53TG3D	ENSG00000205456.11	16	0.00264281	0.0105713	4	0.0317795	Yes	No
Brain-Caudate(basalganglia)	191	SHCBP1	ENSG00000171241.8	16	0.0496397	0.0992794	2	0.114136	No	No
Brain-Caudate(basalganglia)	191	RP11-46D6.1	ENSG00000261512.2	16	0.0019864	0.00397281	2	0.0234259	Yes	No
Brain-Caudate(basalganglia)	191	VPS35	ENSG00000069329.16	16	0.0383424	0.0766847	2	0.0939761	No	No
Brain-Caudate(basalganglia)	191	ORC6	ENSG00000091651.8	16	0.00697078	0.0139416	2	0.0357615	Yes	No
Brain-Caudate(basalganglia)	191	MYLK3	ENSG00000140795.12	16	0.165785	0.331571	2	0.335183	No	No
Brain-Caudate(basalganglia)	191	C16orf87	ENSG00000155330.9	16	0.0148445	0.0296889	2	0.0513499	No	No
Brain-Caudate(basalganglia)	191	GPT2	ENSG00000166123.13	16	0.00733668	0.0146734	2	0.0365841	Yes	No
Brain-Caudate(basalganglia)	191	DNAJA2	ENSG00000069345.11	16	0.036395	0.0727899	2	0.0905579	No	No
Brain-Caudate(basalganglia)	191	NETO2	ENSG00000171208.9	16	0.0223146	0.0446292	2	0.0653151	No	No
Brain-Caudate(basalganglia)	191	ITFG1	ENSG00000129636.12	16	0.0325424	0.0976273	3	0.112635	No	No
Brain-Caudate(basalganglia)	191	PHKB	ENSG00000102893.15	16	0.00390958	0.0156383	4	0.037577	Yes	No
Brain-Caudate(basalganglia)	191	LINC02133	ENSG00000261231.6	16	0.0152928	0.0917567	6	0.107351	No	No
Brain-Caudate(basalganglia)	191	LINC02192	ENSG00000261325.1	16	1.23445e-05	6.17223e-05	5	0.0106683	Yes	No
Brain-Caudate(basalganglia)	191	LINC02134	ENSG00000260450.1	16	0.0298716	0.17923	6	0.188529	No	No
Brain-Caudate(basalganglia)	191	ABCC11	ENSG00000121270.15	16	0.0256139	0.179297	7	0.188589	No	No
Brain-Caudate(basalganglia)	191	LONP2	ENSG00000102910.13	16	0.00766744	0.0613395	8	0.080295	No	No
Brain-Caudate(basalganglia)	191	SIAH1	ENSG00000196470.11	16	0.0159495	0.127596	8	0.140278	No	No
Brain-Caudate(basalganglia)	191	N4BP1	ENSG00000102921.7	16	0.00219906	0.0219906	10	0.0438954	Yes	No
Brain-Caudate(basalganglia)	191	RP11-42I10.1	ENSG00000260086.2	16	8.28487e-05	0.000828487	10	0.0170408	Yes	No
Brain-Caudate(basalganglia)	191	CBLN1	ENSG00000102924.11	16	0.000976555	0.0126952	13	0.0342748	Yes	No
Brain-Caudate(basalganglia)	191	RP11-491F9.5	ENSG00000260769.1	16	0.000521099	0.00729539	14	0.0280903	Yes	No
Brain-Caudate(basalganglia)	191	ZNF423	ENSG00000102935.11	16	0.00144235	0.0216352	15	0.0435313	Yes	No
Brain-Caudate(basalganglia)	191	CNEP1R1	ENSG00000205423.11	16	4.44395e-05	0.000533274	12	0.0157389	Yes	No
Brain-Caudate(basalganglia)	191	HEATR3	ENSG00000155393.12	16	0.0028822	0.0374686	13	0.0587132	No	No
Brain-Caudate(basalganglia)	191	PAPD5	ENSG00000121274.12	16	0.00229929	0.0275915	12	0.0492932	Yes	No
Brain-Caudate(basalganglia)	191	ADCY7	ENSG00000121281.12	16	0.00846436	0.101572	12	0.116333	No	No
Brain-Caudate(basalganglia)	191	BRD7	ENSG00000166164.15	16	0.00720639	0.0864767	12	0.102655	No	No
Brain-Caudate(basalganglia)	191	NKD1	ENSG00000140807.6	16	0.00146587	0.0190563	13	0.0409272	Yes	No
Brain-Caudate(basalganglia)	191	SNX20	ENSG00000167208.14	16	0.00463898	0.0556677	12	0.0751312	No	No
Brain-Caudate(basalganglia)	191	NOD2	ENSG00000167207.11	16	0.00528132	0.0633758	12	0.0820277	No	No
Brain-Caudate(basalganglia)	191	CYLD	ENSG00000083799.17	16	0.000114594	0.00137513	12	0.0184717	Yes	No
Brain-Caudate(basalganglia)	191	LINC02128	ENSG00000261241.5	16	0.000401895	0.00482274	12	0.024769	Yes	No
Brain-Caudate(basalganglia)	191	SALL1	ENSG00000103449.11	16	0.00422511	0.0464762	11	0.0669388	No	No
Brain-Caudate(basalganglia)	191	LINC01571	ENSG00000260057.5	16	0.000637249	0.00828423	13	0.0293777	Yes	No
Brain-Caudate(basalganglia)	191	TOX3	ENSG00000103460.16	16	0.00278821	0.0418232	15	0.062731	No	No
Brain-Caudate(basalganglia)	191	RP11-467J12.4	ENSG00000277639.2	16	0.000486905	0.00730357	15	0.0280912	Yes	No
Brain-Caudate(basalganglia)	191	CHD9	ENSG00000177200.16	16	1.1014e-05	0.000187238	17	0.0139817	Yes	No
Brain-Caudate(basalganglia)	191	RBL2	ENSG00000103479.15	16	0.000131073	0.00209717	16	0.0199566	Yes	No
Brain-Caudate(basalganglia)	191	AKTIP	ENSG00000166971.16	16	0.000813112	0.0121967	15	0.033749	Yes	No
Brain-Caudate(basalganglia)	191	RPGRIP1L	ENSG00000103494.12	16	0.00429024	0.0686439	16	0.0867711	No	No
Brain-Caudate(basalganglia)	191	FTO	ENSG00000140718.20	16	0.0003565	0.0067735	19	0.0275192	Yes	No
Brain-Caudate(basalganglia)	191	IRX3	ENSG00000177508.11	16	0.0148718	0.237949	16	0.244317	No	No
Brain-Caudate(basalganglia)	191	RP11-434E6.4	ENSG00000277559.1	16	5.31761e-05	0.000850818	16	0.017076	Yes	No
Brain-Caudate(basalganglia)	191	CRNDE	ENSG00000245694.9	16	0.0031229	0.0562122	18	0.0756414	No	No
Brain-Caudate(basalganglia)	191	IRX5	ENSG00000176842.14	16	0.00152443	0.0259153	17	0.0476834	Yes	No
Brain-Caudate(basalganglia)	191	IRX6	ENSG00000159387.7	16	0.0026914	0.0430624	16	0.0638476	No	No
Brain-Caudate(basalganglia)	191	MMP2	ENSG00000087245.12	16	1.68874e-05	0.000287086	17	0.0145354	Yes	No
Brain-Caudate(basalganglia)	191	LPCAT2	ENSG00000087253.12	16	0.0078755	0.126008	16	0.138817	No	No
Brain-Caudate(basalganglia)	191	RP11-212I21.4	ENSG00000261997.1	16	0.0021689	0.0347025	16	0.0562358	No	No
Brain-Caudate(basalganglia)	191	CES1	ENSG00000198848.12	16	0.00689825	0.110372	16	0.124344	No	No
Brain-Caudate(basalganglia)	191	CES5A	ENSG00000159398.15	16	0.000798247	0.0135702	17	0.0353696	Yes	No
Brain-Caudate(basalganglia)	191	RP11-461O7.1	ENSG00000246379.6	16	3.66641e-05	0.00062329	17	0.0161362	Yes	No
Brain-Caudate(basalganglia)	191	GNAO1	ENSG00000087258.14	16	0.00220143	0.0374243	17	0.058684	No	No
Brain-Caudate(basalganglia)	191	AMFR	ENSG00000159461.14	16	0.000139614	0.0020942	15	0.0199492	Yes	No
Brain-Caudate(basalganglia)	191	NUDT21	ENSG00000167005.13	16	0.00280355	0.0420532	15	0.0629146	No	No
Brain-Caudate(basalganglia)	191	OGFOD1	ENSG00000087263.16	16	0.00210196	0.0294275	14	0.0511165	No	No
Brain-Caudate(basalganglia)	191	BBS2	ENSG00000125124.11	16	0.00262362	0.0367306	14	0.0580433	No	No
Brain-Caudate(basalganglia)	191	MT3	ENSG00000087250.8	16	0.000543662	0.00761127	14	0.0285558	Yes	No
Brain-Caudate(basalganglia)	191	MT2A	ENSG00000125148.6	16	0.00370217	0.0518303	14	0.0717848	No	No
Brain-Caudate(basalganglia)	191	MT1E	ENSG00000169715.14	16	0.000148452	0.00207833	14	0.0199455	Yes	No
Brain-Caudate(basalganglia)	191	MT1M	ENSG00000205364.3	16	0.000749544	0.0104936	14	0.0317172	Yes	No
Brain-Caudate(basalganglia)	191	MT1A	ENSG00000205362.11	16	0.00337084	0.0471918	14	0.0675735	No	No
Brain-Caudate(basalganglia)	191	MT1F	ENSG00000198417.6	16	7.68373e-05	0.00107572	14	0.017939	Yes	No
Brain-Caudate(basalganglia)	191	MT1G	ENSG00000125144.13	16	0.000101731	0.00142424	14	0.0185223	Yes	No
Brain-Caudate(basalganglia)	191	MT1H	ENSG00000205358.3	16	8.87593e-05	0.00124263	14	0.0182084	Yes	No
Brain-Caudate(basalganglia)	191	MT1X	ENSG00000187193.8	16	0.000361407	0.0050597	14	0.0251901	Yes	No
Brain-Caudate(basalganglia)	191	NUP93	ENSG00000102900.12	16	0.00131682	0.0197523	15	0.0416797	Yes	No
Brain-Caudate(basalganglia)	191	SLC12A3	ENSG00000070915.9	16	0.000114772	0.0016068	14	0.0189247	Yes	No
Brain-Caudate(basalganglia)	191	HERPUD1	ENSG00000051108.14	16	0.0010179	0.0142506	14	0.0361235	Yes	No
Brain-Caudate(basalganglia)	191	CETP	ENSG00000087237.10	16	0.000501801	0.00702521	14	0.0278512	Yes	No
Brain-Caudate(basalganglia)	191	NLRC5	ENSG00000140853.15	16	0.000855271	0.0119738	14	0.0334784	Yes	No
Brain-Caudate(basalganglia)	191	CPNE2	ENSG00000140848.16	16	0.000793258	0.0111056	14	0.0324612	Yes	No
Brain-Caudate(basalganglia)	191	FAM192A	ENSG00000172775.16	16	0.00371886	0.052064	14	0.0720261	No	No
Brain-Caudate(basalganglia)	191	RSPRY1	ENSG00000159579.13	16	5.98112e-05	0.000837357	14	0.0170504	Yes	No
Brain-Caudate(basalganglia)	191	ARL2BP	ENSG00000102931.7	16	0.000904994	0.0126699	14	0.0342638	Yes	No
Brain-Caudate(basalganglia)	191	PLLP	ENSG00000102934.9	16	0.000325954	0.00488931	15	0.0248061	Yes	No
Brain-Caudate(basalganglia)	191	CX3CL1	ENSG00000006210.6	16	0.000171305	0.00256957	15	0.0208549	Yes	No
Brain-Caudate(basalganglia)	191	CIAPIN1	ENSG00000005194.14	16	0.000685836	0.0102875	15	0.0315582	Yes	No
Brain-Caudate(basalganglia)	191	COQ9	ENSG00000088682.13	16	0.000647365	0.00971047	15	0.0309973	Yes	No
Brain-Caudate(basalganglia)	191	POLR2C	ENSG00000102978.12	16	0.00694001	0.1041	15	0.118657	No	No
Brain-Caudate(basalganglia)	191	DOK4	ENSG00000125170.10	16	0.000670463	0.0100569	15	0.0313482	Yes	No
Brain-Caudate(basalganglia)	191	CCDC102A	ENSG00000135736.5	16	0.000235231	0.00352846	15	0.0228997	Yes	No
Brain-Caudate(basalganglia)	191	ADGRG5	ENSG00000159618.15	16	0.00167118	0.0250678	15	0.046817	Yes	No
Brain-Caudate(basalganglia)	191	ADGRG1	ENSG00000205336.11	16	0.000738275	0.0110741	15	0.0323953	Yes	No
Brain-Caudate(basalganglia)	191	ADGRG3	ENSG00000182885.16	16	0.00188118	0.0282176	15	0.0499161	Yes	No
Brain-Caudate(basalganglia)	191	DRC7	ENSG00000159625.14	16	0.000219609	0.00329413	15	0.0224051	Yes	No
Brain-Caudate(basalganglia)	191	KATNB1	ENSG00000140854.12	16	2.87654e-05	0.00043148	15	0.015108	Yes	No
Brain-Caudate(basalganglia)	191	KIFC3	ENSG00000140859.15	16	0.000510568	0.00816909	16	0.0292301	Yes	No
Brain-Caudate(basalganglia)	191	ZNF319	ENSG00000166188.2	16	0.000845125	0.013522	16	0.0353081	Yes	No
Brain-Caudate(basalganglia)	191	USB1	ENSG00000103005.11	16	0.000169929	0.00271887	16	0.0212382	Yes	No
Brain-Caudate(basalganglia)	191	MMP15	ENSG00000102996.4	16	0.00207585	0.0332135	16	0.0548631	No	No
Brain-Caudate(basalganglia)	191	CFAP20	ENSG00000070761.7	16	0.000989013	0.0158242	16	0.0377642	Yes	No
Brain-Caudate(basalganglia)	191	CSNK2A2	ENSG00000070770.8	16	0.000340238	0.00544381	16	0.0257411	Yes	No
Brain-Caudate(basalganglia)	191	CCDC113	ENSG00000103021.9	16	0.00150886	0.0241418	16	0.0459272	Yes	No
Brain-Caudate(basalganglia)	191	PRSS54	ENSG00000103023.11	16	0.000423654	0.00677846	16	0.0275271	Yes	No
Brain-Caudate(basalganglia)	191	GINS3	ENSG00000181938.13	16	0.00761531	0.121845	16	0.134992	No	No
Brain-Caudate(basalganglia)	191	LINC02137	ENSG00000260186.5	16	7.58281e-05	0.00121325	16	0.0182084	Yes	No
Brain-Caudate(basalganglia)	191	NDRG4	ENSG00000103034.14	16	2.08735e-05	0.000333977	16	0.0146738	Yes	No
Brain-Caudate(basalganglia)	191	SETD6	ENSG00000103037.11	16	0.000279798	0.00447677	16	0.0241904	Yes	No
Brain-Caudate(basalganglia)	191	CNOT1	ENSG00000125107.17	16	0.000254258	0.00432239	17	0.0239569	Yes	No
Brain-Caudate(basalganglia)	191	SLC38A7	ENSG00000103042.8	16	0.00413384	0.0661414	16	0.084554	No	No
Brain-Caudate(basalganglia)	191	GOT2	ENSG00000125166.12	16	0.00981306	0.157009	16	0.167786	No	No
Brain-Caudate(basalganglia)	191	CDH8	ENSG00000150394.13	16	0.00053782	0.00806729	15	0.0291064	Yes	No
Brain-Caudate(basalganglia)	191	RP11-368L12.1	ENSG00000260658.5	16	0.000711981	0.0113917	16	0.032851	Yes	No
Brain-Caudate(basalganglia)	191	CDH11	ENSG00000140937.13	16	0.0126041	0.201666	16	0.209752	No	No
Brain-Caudate(basalganglia)	191	CDH5	ENSG00000179776.17	16	0.00294681	0.0294681	10	0.0511563	No	No
Brain-Caudate(basalganglia)	191	LINC00920	ENSG00000246898.1	16	0.00178662	0.0178662	10	0.0397138	Yes	No
Brain-Caudate(basalganglia)	191	BEAN1	ENSG00000166546.13	16	0.000674281	0.00674281	10	0.0274995	Yes	No
Brain-Caudate(basalganglia)	191	TK2	ENSG00000166548.15	16	0.00236134	0.0212521	9	0.0431576	Yes	No
Brain-Caudate(basalganglia)	191	CKLF	ENSG00000217555.12	16	0.00509284	0.0458356	9	0.0663947	No	No
Brain-Caudate(basalganglia)	191	CMTM1	ENSG00000089505.17	16	0.000141345	0.0012721	9	0.0182084	Yes	No
Brain-Caudate(basalganglia)	191	CMTM2	ENSG00000140932.9	16	0.00377789	0.034001	9	0.0555533	No	No
Brain-Caudate(basalganglia)	191	CMTM3	ENSG00000140931.19	16	0.00330871	0.0297784	9	0.0514262	No	No
Brain-Caudate(basalganglia)	191	CMTM4	ENSG00000183723.12	16	0.00329007	0.0296106	9	0.051281	No	No
Brain-Caudate(basalganglia)	191	DYNC1LI2	ENSG00000135720.12	16	0.00741872	0.0593497	8	0.0784129	No	No
Brain-Caudate(basalganglia)	191	RP11-61A14.4	ENSG00000246777.1	16	0.0253381	0.202705	8	0.210747	No	No
Brain-Caudate(basalganglia)	191	NAE1	ENSG00000159593.14	16	0.00101568	0.00710974	7	0.0279454	Yes	No
Brain-Caudate(basalganglia)	191	CA7	ENSG00000168748.13	16	0.00218525	0.0152967	7	0.0371837	Yes	No
Brain-Caudate(basalganglia)	191	PDP2	ENSG00000172840.6	16	0.00389516	0.0272661	7	0.0489955	Yes	No
Brain-Caudate(basalganglia)	191	RRAD	ENSG00000166592.11	16	0.00174665	0.0104799	6	0.0317153	Yes	No
Brain-Caudate(basalganglia)	191	FAM96B	ENSG00000166595.11	16	0.00511874	0.0307124	6	0.0524025	No	No
Brain-Caudate(basalganglia)	191	CES2	ENSG00000172831.11	16	0.0387708	0.232625	6	0.239188	No	No
Brain-Caudate(basalganglia)	191	CES3	ENSG00000172828.12	16	0.0158333	0.0949996	6	0.110352	No	No
Brain-Caudate(basalganglia)	191	CES4A	ENSG00000172824.14	16	0.000599642	0.00359785	6	0.0229871	Yes	No
Brain-Caudate(basalganglia)	191	CBFB	ENSG00000067955.13	16	0.000450403	0.00270242	6	0.0211776	Yes	No
Brain-Caudate(basalganglia)	191	C16orf70	ENSG00000125149.11	16	0.00186324	0.00931622	5	0.0306593	Yes	No
Brain-Caudate(basalganglia)	191	B3GNT9	ENSG00000237172.3	16	0.0300557	0.150279	5	0.1614	No	No
Brain-Caudate(basalganglia)	191	TRADD	ENSG00000102871.15	16	0.00068607	0.00343035	5	0.0227581	Yes	No
Brain-Caudate(basalganglia)	191	FBXL8	ENSG00000135722.8	16	0.0152702	0.076351	5	0.0936682	No	No
Brain-Caudate(basalganglia)	191	HSF4	ENSG00000102878.16	16	0.00254407	0.0127204	5	0.0342848	Yes	No
Brain-Caudate(basalganglia)	191	NOL3	ENSG00000140939.14	16	0.0100266	0.0501329	5	0.0702634	No	No
Brain-Caudate(basalganglia)	191	KIAA0895L	ENSG00000196123.12	16	0.0134562	0.067281	5	0.0855778	No	No
Brain-Caudate(basalganglia)	191	EXOC3L1	ENSG00000179044.15	16	0.00446061	0.0223031	5	0.0441473	Yes	No
Brain-Caudate(basalganglia)	191	E2F4	ENSG00000205250.8	16	0.00420122	0.0210061	5	0.0428823	Yes	No
Brain-Caudate(basalganglia)	191	ELMO3	ENSG00000102890.14	16	0.00395298	0.0197649	5	0.0416866	Yes	No
Brain-Caudate(basalganglia)	191	LRRC29	ENSG00000125122.15	16	0.0041035	0.0205175	5	0.0424038	Yes	No
Brain-Caudate(basalganglia)	191	TMEM208	ENSG00000168701.18	16	0.0653709	0.326855	5	0.330636	No	No
Brain-Caudate(basalganglia)	191	FHOD1	ENSG00000135723.13	16	0.0106619	0.0533094	5	0.0731039	No	No
Brain-Caudate(basalganglia)	191	SLC9A5	ENSG00000135740.16	16	0.00480943	0.0240472	5	0.0458544	Yes	No
Brain-Caudate(basalganglia)	191	PLEKHG4	ENSG00000196155.12	16	0.0129607	0.0648035	5	0.0833392	No	No
Brain-Caudate(basalganglia)	191	KCTD19	ENSG00000168676.10	16	0.00343137	0.0171569	5	0.0390681	Yes	No
Brain-Caudate(basalganglia)	191	LRRC36	ENSG00000159708.17	16	0.0043029	0.0215145	5	0.0434423	Yes	No
Brain-Caudate(basalganglia)	191	TPPP3	ENSG00000159713.10	16	0.0537272	0.268636	5	0.2738	No	No
Brain-Caudate(basalganglia)	191	ZDHHC1	ENSG00000159714.10	16	0.0401484	0.200742	5	0.208862	No	No
Brain-Caudate(basalganglia)	191	HSD11B2	ENSG00000176387.6	16	0.0299108	0.119643	4	0.133024	No	No
Brain-Caudate(basalganglia)	191	ATP6V0D1	ENSG00000159720.11	16	0.0419221	0.209611	5	0.217356	No	No
Brain-Caudate(basalganglia)	191	AGRP	ENSG00000159723.4	16	0.0612577	0.245031	4	0.251177	No	No
Brain-Caudate(basalganglia)	191	FAM65A	ENSG00000039523.19	16	0.00676548	0.0338274	5	0.0554242	No	No
Brain-Caudate(basalganglia)	191	CTD-2012K14.6	ENSG00000261386.2	16	0.0213	0.1065	5	0.120795	No	No
Brain-Caudate(basalganglia)	191	CTCF	ENSG00000102974.14	16	0.00193906	0.0116344	6	0.0331268	Yes	No
Brain-Caudate(basalganglia)	191	CARMIL2	ENSG00000159753.13	16	0.0161731	0.0970384	6	0.112092	No	No
Brain-Caudate(basalganglia)	191	ACD	ENSG00000102977.13	16	0.000185657	0.00111394	6	0.0179865	Yes	No
Brain-Caudate(basalganglia)	191	PARD6A	ENSG00000102981.9	16	0.00057616	0.00345696	6	0.0227936	Yes	No
Brain-Caudate(basalganglia)	191	ENKD1	ENSG00000124074.11	16	0.00162925	0.00977551	6	0.0310281	Yes	No
Brain-Caudate(basalganglia)	191	C16orf86	ENSG00000159761.14	16	0.00848554	0.0509132	6	0.0709632	No	No
Brain-Caudate(basalganglia)	191	GFOD2	ENSG00000141098.12	16	0.00978281	0.0586969	6	0.0778274	No	No
Brain-Caudate(basalganglia)	191	RANBP10	ENSG00000141084.10	16	0.005049	0.035343	7	0.0568571	No	No
Brain-Caudate(basalganglia)	191	TSNAXIP1	ENSG00000102904.14	16	0.0138005	0.0966032	7	0.111731	No	No
Brain-Caudate(basalganglia)	191	CENPT	ENSG00000102901.12	16	0.00385574	0.0269902	7	0.0487066	Yes	No
Brain-Caudate(basalganglia)	191	THAP11	ENSG00000168286.2	16	0.00312934	0.0219054	7	0.0438055	Yes	No
Brain-Caudate(basalganglia)	191	NUTF2	ENSG00000102898.11	16	0.00806363	0.0564454	7	0.0758341	No	No
Brain-Caudate(basalganglia)	191	EDC4	ENSG00000038358.14	16	0.00022925	0.00160475	7	0.0189247	Yes	No
Brain-Caudate(basalganglia)	191	NRN1L	ENSG00000188038.7	16	0.00649201	0.0454441	7	0.0660803	No	No
Brain-Caudate(basalganglia)	191	PSKH1	ENSG00000159792.9	16	0.00371975	0.0260382	7	0.0478045	Yes	No
Brain-Caudate(basalganglia)	191	CTRL	ENSG00000141086.17	16	0.0355277	0.248694	7	0.254473	No	No
Brain-Caudate(basalganglia)	191	PSMB10	ENSG00000205220.11	16	0.0142967	0.100077	7	0.114893	No	No
Brain-Caudate(basalganglia)	191	LCAT	ENSG00000213398.7	16	0.00147156	0.0103009	7	0.0315782	Yes	No
Brain-Caudate(basalganglia)	191	SLC12A4	ENSG00000124067.16	16	0.00524469	0.0367128	7	0.0580269	No	No
Brain-Caudate(basalganglia)	191	DPEP3	ENSG00000141096.4	16	0.0162796	0.113957	7	0.127637	No	No
Brain-Caudate(basalganglia)	191	DPEP2	ENSG00000167261.13	16	0.0352118	0.246482	7	0.25248	No	No
Brain-Caudate(basalganglia)	191	DUS2	ENSG00000167264.17	16	0.000726093	0.00508265	7	0.0252329	Yes	No
Brain-Caudate(basalganglia)	191	DDX28	ENSG00000182810.6	16	0.000723207	0.00506245	7	0.0251901	Yes	No
Brain-Caudate(basalganglia)	191	NFATC3	ENSG00000072736.18	16	0.00375408	0.0262786	7	0.048006	Yes	No
Brain-Caudate(basalganglia)	191	ESRP2	ENSG00000103067.13	16	0.0248318	0.173822	7	0.183489	No	No
Brain-Caudate(basalganglia)	191	PLA2G15	ENSG00000103066.12	16	0.0265762	0.212609	8	0.220239	No	No
Brain-Caudate(basalganglia)	191	SLC7A6	ENSG00000103064.13	16	0.0310434	0.248347	8	0.254161	No	No
Brain-Caudate(basalganglia)	191	SLC7A6OS	ENSG00000103061.12	16	0.000244166	0.00195333	8	0.0196404	Yes	No
Brain-Caudate(basalganglia)	191	PRMT7	ENSG00000132600.16	16	0.00101864	0.00814913	8	0.0292301	Yes	No
Brain-Caudate(basalganglia)	191	SMPD3	ENSG00000103056.11	16	0.000771017	0.00616814	8	0.0268186	Yes	No
Brain-Caudate(basalganglia)	191	RP11-71L14.4	ENSG00000274698.1	16	0.00126219	0.0100975	8	0.0313813	Yes	No
Brain-Caudate(basalganglia)	191	ZFP90	ENSG00000184939.15	16	0.000406803	0.00366123	9	0.0230767	Yes	No
Brain-Caudate(basalganglia)	191	RP11-615I2.6	ENSG00000275383.1	16	0.000106476	0.000958283	9	0.0177052	Yes	No
Brain-Caudate(basalganglia)	191	CDH3	ENSG00000062038.13	16	0.0123161	0.123161	10	0.136176	No	No
Brain-Caudate(basalganglia)	191	CDH1	ENSG00000039068.18	16	0.00205123	0.0205123	10	0.0424038	Yes	No
Brain-Caudate(basalganglia)	191	TANGO6	ENSG00000103047.7	16	0.00345792	0.041495	12	0.0624038	No	No
Brain-Caudate(basalganglia)	191	HAS3	ENSG00000103044.10	16	0.000565173	0.0062169	11	0.0269198	Yes	No
Brain-Caudate(basalganglia)	191	CHTF8	ENSG00000168802.12	16	0.00022071	0.00242781	11	0.0206185	Yes	No
Brain-Caudate(basalganglia)	191	UTP4	ENSG00000141076.17	16	0.0210064	0.231071	11	0.237671	No	No
Brain-Caudate(basalganglia)	191	SNTB2	ENSG00000168807.16	16	0.00162006	0.0178206	11	0.0397044	Yes	No
Brain-Caudate(basalganglia)	191	VPS4A	ENSG00000132612.15	16	0.000379803	0.00417784	11	0.0237048	Yes	No
Brain-Caudate(basalganglia)	191	COG8	ENSG00000213380.14	16	0.010062	0.110682	11	0.124659	No	No
Brain-Caudate(basalganglia)	191	PDF	ENSG00000258429.1	16	0.00430515	0.0473566	11	0.0676721	No	No
Brain-Caudate(basalganglia)	191	NIP7	ENSG00000132603.13	16	0.0233176	0.256493	11	0.261938	No	No
Brain-Caudate(basalganglia)	191	TMED6	ENSG00000157315.4	16	0.030532	0.335852	11	0.339342	No	No
Brain-Caudate(basalganglia)	191	TERF2	ENSG00000132604.10	16	0.00374189	0.0411608	11	0.0620717	No	No
Brain-Caudate(basalganglia)	191	CYB5B	ENSG00000103018.16	16	0.00688872	0.0688872	10	0.0869638	No	No
Brain-Caudate(basalganglia)	191	NFAT5	ENSG00000102908.20	16	0.00535139	0.0535139	10	0.073237	No	No
Brain-Caudate(basalganglia)	191	NQO1	ENSG00000181019.12	16	7.36872e-05	0.000663185	9	0.0163502	Yes	No
Brain-Caudate(basalganglia)	191	NOB1	ENSG00000141101.12	16	0.00133262	0.0119936	9	0.0335182	Yes	No
Brain-Caudate(basalganglia)	191	WWP2	ENSG00000198373.12	16	0.0166759	0.150083	9	0.161199	No	No
Brain-Caudate(basalganglia)	191	CLEC18A	ENSG00000157322.17	16	1.02736e-05	8.21892e-05	8	0.0116501	Yes	No
Brain-Caudate(basalganglia)	191	PDPR	ENSG00000090857.13	16	9.50141e-05	0.000760113	8	0.0167293	Yes	No
Brain-Caudate(basalganglia)	191	CLEC18C	ENSG00000157335.20	16	0.000244558	0.00195646	8	0.0196404	Yes	No
Brain-Caudate(basalganglia)	191	EXOSC6	ENSG00000223496.2	16	1.2061e-05	9.64877e-05	8	0.012569	Yes	No
Brain-Caudate(basalganglia)	191	AARS	ENSG00000090861.15	16	0.012331	0.110979	9	0.124909	No	No
Brain-Caudate(basalganglia)	191	DDX19B	ENSG00000157349.16	16	0.00243115	0.0218804	9	0.0437728	Yes	No
Brain-Caudate(basalganglia)	191	DDX19A	ENSG00000168872.16	16	0.00346691	0.0312022	9	0.052922	No	No
Brain-Caudate(basalganglia)	191	ST3GAL2	ENSG00000157350.12	16	0.00464997	0.0464997	10	0.0669568	No	No
Brain-Caudate(basalganglia)	191	FUK	ENSG00000157353.16	16	8.81831e-05	0.000881831	10	0.0172617	Yes	No
Brain-Caudate(basalganglia)	191	COG4	ENSG00000103051.18	16	0.00471408	0.0471408	10	0.0675536	No	No
Brain-Caudate(basalganglia)	191	SF3B3	ENSG00000189091.12	16	0.00163439	0.0147095	9	0.0366126	Yes	No
Brain-Caudate(basalganglia)	191	IL34	ENSG00000157368.10	16	0.000707672	0.00707672	10	0.0279021	Yes	No
Brain-Caudate(basalganglia)	191	MTSS1L	ENSG00000132613.14	16	0.0180025	0.180025	10	0.189267	No	No
Brain-Caudate(basalganglia)	191	VAC14	ENSG00000103043.14	16	0.00665311	0.0665311	10	0.084909	No	No
Brain-Caudate(basalganglia)	191	RP11-424M24.5	ENSG00000262890.1	16	0.0169405	0.169405	10	0.179326	No	No
Brain-Caudate(basalganglia)	191	HYDIN	ENSG00000157423.17	16	0.00172456	0.0224193	13	0.0442425	Yes	No
Brain-Caudate(basalganglia)	191	CMTR2	ENSG00000180917.17	16	0.0102719	0.112991	11	0.126734	No	No
Brain-Caudate(basalganglia)	191	CALB2	ENSG00000172137.18	16	0.00137483	0.0151231	11	0.0370183	Yes	No
Brain-Caudate(basalganglia)	191	ZNF23	ENSG00000167377.17	16	0.0151211	0.166332	11	0.176401	No	No
Brain-Caudate(basalganglia)	191	ZNF19	ENSG00000157429.15	16	0.00041696	0.00458656	11	0.0243026	Yes	No
Brain-Caudate(basalganglia)	191	PHLPP2	ENSG00000040199.18	16	4.37342e-05	0.000481076	11	0.0155468	Yes	No
Brain-Caudate(basalganglia)	191	AP1G1	ENSG00000166747.12	16	0.02105	0.2105	10	0.218191	No	No
Brain-Caudate(basalganglia)	191	ATXN1L	ENSG00000224470.7	16	0.0111602	0.111602	10	0.125485	No	No
Brain-Caudate(basalganglia)	191	ZNF821	ENSG00000102984.14	16	0.000167294	0.00167294	10	0.0189821	Yes	No
Brain-Caudate(basalganglia)	191	IST1	ENSG00000182149.20	16	0.00128333	0.0128333	10	0.0344181	Yes	No
Brain-Caudate(basalganglia)	191	DHODH	ENSG00000102967.11	16	0.0105571	0.116129	11	0.129677	No	No
Brain-Caudate(basalganglia)	191	TXNL4B	ENSG00000140830.8	16	0.00503828	0.0554211	11	0.0749151	No	No
Brain-Caudate(basalganglia)	191	HP	ENSG00000257017.8	16	0.000273954	0.00301349	11	0.0218178	Yes	No
Brain-Caudate(basalganglia)	191	HPR	ENSG00000261701.6	16	0.00358701	0.0394571	11	0.060573	No	No
Brain-Caudate(basalganglia)	191	DHX38	ENSG00000140829.11	16	0.0150338	0.165372	11	0.175536	No	No
Brain-Caudate(basalganglia)	191	PMFBP1	ENSG00000118557.15	16	0.00575775	0.069093	12	0.0871753	No	No
Brain-Caudate(basalganglia)	191	LINC01572	ENSG00000261008.6	16	2.75065e-05	0.000412598	15	0.015108	Yes	No
Brain-Caudate(basalganglia)	191	AC004158.3	ENSG00000260664.2	16	0.00758987	0.0910784	12	0.10677	No	No
Brain-Caudate(basalganglia)	191	ZFHX3	ENSG00000140836.14	16	0.000425328	0.00552927	13	0.0258493	Yes	No
Brain-Caudate(basalganglia)	191	RP11-346C20.4	ENSG00000272250.1	16	0.0040693	0.0447624	11	0.06543	No	No
Brain-Caudate(basalganglia)	191	RP11-346C20.3	ENSG00000271009.2	16	4.99139e-05	0.000549053	11	0.0157835	Yes	No
Brain-Caudate(basalganglia)	191	C16orf47	ENSG00000197445.2	16	0.00482212	0.0530434	11	0.0728994	No	No
Brain-Caudate(basalganglia)	191	AC140912.1	ENSG00000261227.2	16	5.83194e-05	0.000641514	11	0.0162252	Yes	No
Brain-Caudate(basalganglia)	191	AC009120.4	ENSG00000261404.5	16	0.000305625	0.00488999	16	0.0248061	Yes	No
Brain-Caudate(basalganglia)	191	AC009120.11	ENSG00000275236.1	16	0.00124506	0.0186759	15	0.0405712	Yes	No
Brain-Caudate(basalganglia)	191	PSMD7	ENSG00000103035.10	16	0.00165066	0.0247599	15	0.0465528	Yes	No
Brain-Caudate(basalganglia)	191	AC009120.5	ENSG00000260884.1	16	0.00133853	0.0187395	14	0.0406204	Yes	No
Brain-Caudate(basalganglia)	191	RP11-252A24.3	ENSG00000261079.1	16	0.000848806	0.0118833	14	0.0334114	Yes	No
Brain-Caudate(basalganglia)	191	NPIPB15	ENSG00000196436.8	16	3.82692e-05	0.000574039	15	0.0157865	Yes	No
Brain-Caudate(basalganglia)	191	CLEC18B	ENSG00000140839.11	16	0.000448321	0.00672482	15	0.0274934	Yes	No
Brain-Caudate(basalganglia)	191	GLG1	ENSG00000090863.11	16	0.00666394	0.0999591	15	0.114779	No	No
Brain-Caudate(basalganglia)	191	RFWD3	ENSG00000168411.13	16	0.000104591	0.00146428	14	0.0185449	Yes	No
Brain-Caudate(basalganglia)	191	MLKL	ENSG00000168404.12	16	9.00939e-05	0.00126131	14	0.0182084	Yes	No
Brain-Caudate(basalganglia)	191	FA2H	ENSG00000103089.8	16	0.00452853	0.0633994	14	0.0820407	No	No
Brain-Caudate(basalganglia)	191	WDR59	ENSG00000103091.14	16	0.000749817	0.0104974	14	0.0317172	Yes	No
Brain-Caudate(basalganglia)	191	ZNRF1	ENSG00000186187.11	16	0.017909	0.268635	15	0.2738	No	No
Brain-Caudate(basalganglia)	191	LDHD	ENSG00000166816.13	16	0.0021061	0.0294854	14	0.0511563	No	No
Brain-Caudate(basalganglia)	191	ZFP1	ENSG00000184517.11	16	0.000355984	0.00533975	15	0.0256297	Yes	No
Brain-Caudate(basalganglia)	191	CTRB2	ENSG00000168928.12	16	1.80555e-05	0.000252777	14	0.0143979	Yes	No
Brain-Caudate(basalganglia)	191	CTRB1	ENSG00000168925.10	16	0.00255907	0.0358269	14	0.0572104	No	No
Brain-Caudate(basalganglia)	191	BCAR1	ENSG00000050820.16	16	0.0021828	0.032742	15	0.0544104	No	No
Brain-Caudate(basalganglia)	191	CFDP1	ENSG00000153774.8	16	0.000416349	0.00707794	17	0.0279021	Yes	No
Brain-Caudate(basalganglia)	191	RP11-77K12.9	ENSG00000274220.1	16	0.00378202	0.0605123	16	0.0795099	No	No
Brain-Caudate(basalganglia)	191	TMEM170A	ENSG00000166822.12	16	0.00200883	0.0341501	17	0.0557117	No	No
Brain-Caudate(basalganglia)	191	CHST6	ENSG00000183196.8	16	0.00143521	0.0243986	17	0.0461665	Yes	No
Brain-Caudate(basalganglia)	191	RP11-77K12.10	ENSG00000273971.1	16	0.00512139	0.0870636	17	0.10317	No	No
Brain-Caudate(basalganglia)	191	CHST5	ENSG00000135702.14	16	0.000334951	0.00569416	17	0.0261488	Yes	No
Brain-Caudate(basalganglia)	191	TMEM231	ENSG00000205084.10	16	0.00215743	0.0366763	17	0.0580014	No	No
Brain-Caudate(basalganglia)	191	RP11-490B18.5	ENSG00000276408.1	16	0.000165407	0.00281192	17	0.0213874	Yes	No
Brain-Caudate(basalganglia)	191	GABARAPL2	ENSG00000034713.7	16	4.44163e-06	7.55076e-05	17	0.0114909	Yes	No
Brain-Caudate(basalganglia)	191	ADAT1	ENSG00000065457.10	16	0.00642748	0.109267	17	0.12335	No	No
Brain-Caudate(basalganglia)	191	KARS	ENSG00000065427.14	16	0.00323279	0.0549574	17	0.0745593	No	No
Brain-Caudate(basalganglia)	191	TERF2IP	ENSG00000166848.5	16	0.000207609	0.00373696	18	0.0231448	Yes	No
Brain-Caudate(basalganglia)	191	CNTNAP4	ENSG00000152910.18	16	0.00050083	0.0115191	23	0.0330402	Yes	No
Brain-Caudate(basalganglia)	191	MON1B	ENSG00000103111.14	16	0.00542189	0.140969	26	0.152745	No	No
Brain-Caudate(basalganglia)	191	SYCE1L	ENSG00000205078.5	16	0.000334311	0.00869208	26	0.0298518	Yes	No
Brain-Caudate(basalganglia)	191	ADAMTS18	ENSG00000140873.15	16	0.0007024	0.0196672	28	0.0415912	Yes	No
Brain-Caudate(basalganglia)	191	NUDT7	ENSG00000140876.11	16	0.00748252	0.194545	26	0.203007	No	No
Brain-Caudate(basalganglia)	191	VAT1L	ENSG00000171724.2	16	0.000375833	0.0108992	29	0.0321639	Yes	No
Brain-Caudate(basalganglia)	191	CLEC3A	ENSG00000166509.10	16	0.000269355	0.00727257	27	0.0280718	Yes	No
Brain-Caudate(basalganglia)	191	WWOX	ENSG00000186153.16	16	0.000456005	0.0168722	37	0.0387498	Yes	No
Brain-Caudate(basalganglia)	191	MAF	ENSG00000178573.6	16	1.67494e-05	0.000351737	21	0.0146738	Yes	No
Brain-Caudate(basalganglia)	191	RP11-70D24.3	ENSG00000277214.1	16	0.00262789	0.0551857	21	0.0747524	No	No
Brain-Caudate(basalganglia)	191	RP11-70D24.2	ENSG00000278058.1	16	0.000369222	0.00775367	21	0.0287639	Yes	No
Brain-Caudate(basalganglia)	191	MAFTRR	ENSG00000261390.5	16	0.000325449	0.00683444	21	0.0276072	Yes	No
Brain-Caudate(basalganglia)	191	DYNLRB2	ENSG00000168589.14	16	0.00152905	0.0305811	20	0.0522814	No	No
Brain-Caudate(basalganglia)	191	CDYL2	ENSG00000166446.14	16	0.00239501	0.0526903	22	0.0725668	No	No
Brain-Caudate(basalganglia)	191	LINC02170	ENSG00000260896.5	16	0.0015679	0.0344938	22	0.0560513	No	No
Brain-Caudate(basalganglia)	191	CMC2	ENSG00000103121.8	16	0.00314548	0.0660552	21	0.0844854	No	No
Brain-Caudate(basalganglia)	191	CENPN	ENSG00000166451.13	16	0.000747032	0.0156877	21	0.0376111	Yes	No
Brain-Caudate(basalganglia)	191	ATMIN	ENSG00000166454.9	16	0.000378859	0.00795604	21	0.0289807	Yes	No
Brain-Caudate(basalganglia)	191	C16orf46	ENSG00000166455.13	16	2.547e-05	0.000534871	21	0.0157389	Yes	No
Brain-Caudate(basalganglia)	191	RP11-303E16.7	ENSG00000245059.2	16	0.00191617	0.0402396	21	0.0612708	No	No
Brain-Caudate(basalganglia)	191	GCSH	ENSG00000140905.10	16	0.00129107	0.0271125	21	0.0488401	Yes	No
Brain-Caudate(basalganglia)	191	BCO1	ENSG00000135697.9	16	0.000751331	0.0165293	22	0.0384447	Yes	No
Brain-Caudate(basalganglia)	191	GAN	ENSG00000261609.5	16	0.00116953	0.0257296	22	0.0474584	Yes	No
Brain-Caudate(basalganglia)	191	CMIP	ENSG00000153815.16	16	0.00258484	0.0620362	24	0.0808289	No	No
Brain-Caudate(basalganglia)	191	RP11-960L18.1	ENSG00000261218.5	16	0.000316284	0.00695825	22	0.0277932	Yes	No
Brain-Caudate(basalganglia)	191	PLCG2	ENSG00000197943.9	16	0.0119729	0.287349	24	0.292006	No	No
Brain-Caudate(basalganglia)	191	SDR42E1	ENSG00000184860.9	16	0.000784272	0.0180383	23	0.0399252	Yes	No
Brain-Caudate(basalganglia)	191	MPHOSPH6	ENSG00000135698.9	16	0.000165651	0.00397563	24	0.0234317	Yes	No
Brain-Caudate(basalganglia)	191	CDH13	ENSG00000140945.16	16	0.000253318	0.0101327	40	0.0314128	Yes	No
Brain-Caudate(basalganglia)	191	HSBP1	ENSG00000230989.6	16	0.00250801	0.0677162	27	0.0859556	No	No
Brain-Caudate(basalganglia)	191	MLYCD	ENSG00000103150.5	16	0.000143592	0.00402057	28	0.0234355	Yes	No
Brain-Caudate(basalganglia)	191	RP11-505K9.4	ENSG00000260300.5	16	0.000164847	0.00461571	28	0.0243577	Yes	No
Brain-Caudate(basalganglia)	191	OSGIN1	ENSG00000140961.12	16	5.34232e-06	0.000149585	28	0.0139817	Yes	No
Brain-Caudate(basalganglia)	191	NECAB2	ENSG00000103154.9	16	0.000656486	0.0183816	28	0.0402638	Yes	No
Brain-Caudate(basalganglia)	191	SLC38A8	ENSG00000166558.10	16	0.00323821	0.0906698	28	0.106372	No	No
Brain-Caudate(basalganglia)	191	MBTPS1	ENSG00000140943.16	16	0.000211832	0.0059313	28	0.0265162	Yes	No
Brain-Caudate(basalganglia)	191	HSDL1	ENSG00000103160.11	16	0.00242783	0.0655515	27	0.0840532	No	No
Brain-Caudate(basalganglia)	191	DNAAF1	ENSG00000154099.17	16	0.000522327	0.0141028	27	0.0359742	Yes	No
Brain-Caudate(basalganglia)	191	TAF1C	ENSG00000103168.16	16	0.00204955	0.0553378	27	0.0748413	No	No
Brain-Caudate(basalganglia)	191	ADAD2	ENSG00000140955.10	16	0.00125154	0.0337917	27	0.0553854	No	No
Brain-Caudate(basalganglia)	191	KCNG4	ENSG00000168418.7	16	0.00369717	0.0998237	27	0.114653	No	No
Brain-Caudate(basalganglia)	191	WFDC1	ENSG00000103175.10	16	0.000856531	0.0231263	27	0.0449188	Yes	No
Brain-Caudate(basalganglia)	191	ATP2C2	ENSG00000064270.12	16	0.00012047	0.00337315	28	0.0226099	Yes	No
Brain-Caudate(basalganglia)	191	TLDC1	ENSG00000140950.15	16	0.000857972	0.0231652	27	0.0449474	Yes	No
Brain-Caudate(basalganglia)	191	COTL1	ENSG00000103187.7	16	5.50757e-05	0.00143197	26	0.0185223	Yes	No
Brain-Caudate(basalganglia)	191	KLHL36	ENSG00000135686.12	16	0.000609992	0.0152498	25	0.0371407	Yes	No
Brain-Caudate(basalganglia)	191	USP10	ENSG00000103194.15	16	0.000118229	0.00307395	26	0.0219646	Yes	No
Brain-Caudate(basalganglia)	191	CRISPLD2	ENSG00000103196.11	16	0.000993623	0.0248406	25	0.0466094	Yes	No
Brain-Caudate(basalganglia)	191	ZDHHC7	ENSG00000153786.12	16	5.96307e-05	0.00149077	25	0.018632	Yes	No
Brain-Caudate(basalganglia)	191	KIAA0513	ENSG00000135709.12	16	6.97367e-05	0.00174342	25	0.0190897	Yes	No
Brain-Caudate(basalganglia)	191	FAM92B	ENSG00000153789.12	16	0.000546527	0.0131166	24	0.0347908	Yes	No
Brain-Caudate(basalganglia)	191	LINC02139	ENSG00000278214.1	16	0.000671632	0.0167908	25	0.0386873	Yes	No
Brain-Caudate(basalganglia)	191	RP11-442O1.3	ENSG00000275088.1	16	0.000210132	0.0052533	25	0.0255295	Yes	No
Brain-Caudate(basalganglia)	191	GSE1	ENSG00000131149.18	16	3.53044e-05	0.00105913	30	0.017939	Yes	No
Brain-Caudate(basalganglia)	191	RP11-118F19.1	ENSG00000270124.1	16	0.000274531	0.00603968	22	0.0266795	Yes	No
Brain-Caudate(basalganglia)	191	GINS2	ENSG00000131153.8	16	0.00113292	0.0249242	22	0.0466927	Yes	No
Brain-Caudate(basalganglia)	191	C16orf74	ENSG00000154102.10	16	0.00252896	0.0581661	23	0.0773394	No	No
Brain-Caudate(basalganglia)	191	EMC8	ENSG00000131148.8	16	3.36146e-05	0.000773136	23	0.0167572	Yes	No
Brain-Caudate(basalganglia)	191	COX4I1	ENSG00000131143.8	16	0.000181232	0.00416834	23	0.0236805	Yes	No
Brain-Caudate(basalganglia)	191	IRF8	ENSG00000140968.10	16	9.43228e-05	0.0020751	22	0.0199455	Yes	No
Brain-Caudate(basalganglia)	191	FENDRR	ENSG00000268388.5	16	0.000797389	0.0159478	20	0.0378752	Yes	No
Brain-Caudate(basalganglia)	191	FOXF1	ENSG00000103241.6	16	0.00598905	0.119781	20	0.133159	No	No
Brain-Caudate(basalganglia)	191	RP11-463O9.9	ENSG00000270020.1	16	0.00391712	0.0783424	20	0.095512	No	No
Brain-Caudate(basalganglia)	191	MTHFSD	ENSG00000103248.18	16	0.00312271	0.0624541	20	0.081207	No	No
Brain-Caudate(basalganglia)	191	FOXC2	ENSG00000176692.5	16	0.000226407	0.00452813	20	0.0241904	Yes	No
Brain-Caudate(basalganglia)	191	FOXL1	ENSG00000176678.5	16	0.00145511	0.0291023	20	0.0507831	No	No
Brain-Caudate(basalganglia)	191	LINC02188	ENSG00000261175.5	16	0.000986573	0.020718	21	0.0426052	Yes	No
Brain-Caudate(basalganglia)	191	C16orf95	ENSG00000260456.6	16	0.00239411	0.0598527	25	0.0788712	No	No
Brain-Caudate(basalganglia)	191	FBXO31	ENSG00000103264.17	16	0.00057329	0.0131857	23	0.0348711	Yes	No
Brain-Caudate(basalganglia)	191	MAP1LC3B	ENSG00000140941.12	16	1.97317e-05	0.000434097	22	0.015108	Yes	No
Brain-Caudate(basalganglia)	191	ZCCHC14	ENSG00000140948.11	16	0.00104037	0.0228881	22	0.044654	Yes	No
Brain-Caudate(basalganglia)	191	RP11-482M8.1	ENSG00000260750.5	16	7.58349e-06	0.000166837	22	0.0139817	Yes	No
Brain-Caudate(basalganglia)	191	JPH3	ENSG00000154118.12	16	0.00123684	0.0272105	22	0.0489343	Yes	No
Brain-Caudate(basalganglia)	191	RP11-278A23.1	ENSG00000226180.3	16	0.00485973	0.102054	21	0.116765	No	No
Brain-Caudate(basalganglia)	191	KLHDC4	ENSG00000104731.13	16	0.000355616	0.00782354	22	0.0288607	Yes	No
Brain-Caudate(basalganglia)	191	SLC7A5	ENSG00000103257.8	16	0.000104409	0.002297	22	0.0205559	Yes	No
Brain-Caudate(basalganglia)	191	CA5A	ENSG00000174990.4	16	0.00139893	0.0307765	22	0.0524773	No	No
Brain-Caudate(basalganglia)	191	BANP	ENSG00000172530.20	16	0.00395955	0.0910696	23	0.106769	No	No
Brain-Caudate(basalganglia)	191	RP11-863P13.5	ENSG00000261193.1	16	0.00131473	0.0276093	21	0.0493027	Yes	No
Brain-Caudate(basalganglia)	191	RP11-863P13.4	ENSG00000205037.2	16	0.000160718	0.00337508	21	0.0226145	Yes	No
Brain-Caudate(basalganglia)	191	RP11-863P13.3	ENSG00000261327.4	16	2.67938e-05	0.00056267	21	0.0157865	Yes	No
Brain-Caudate(basalganglia)	191	LINC02182	ENSG00000260420.2	16	1.46002e-05	0.000306604	21	0.0145457	Yes	No
Brain-Caudate(basalganglia)	191	ZNF469	ENSG00000225614.2	16	0.000360444	0.00756932	21	0.0285082	Yes	No
Brain-Caudate(basalganglia)	191	ZFPM1	ENSG00000179588.8	16	0.00202528	0.0425308	21	0.0633746	No	No
Brain-Caudate(basalganglia)	191	ZC3H18	ENSG00000158545.15	16	0.000603424	0.0126719	21	0.0342638	Yes	No
Brain-Caudate(basalganglia)	191	IL17C	ENSG00000124391.4	16	2.83909e-05	0.000596209	21	0.0160317	Yes	No
Brain-Caudate(basalganglia)	191	CYBA	ENSG00000051523.10	16	0.000492657	0.0103458	21	0.0316161	Yes	No
Brain-Caudate(basalganglia)	191	MVD	ENSG00000167508.11	16	0.00257486	0.0540721	21	0.0737494	No	No
Brain-Caudate(basalganglia)	191	SNAI3	ENSG00000185669.5	16	0.00173188	0.0346377	20	0.0561896	No	No
Brain-Caudate(basalganglia)	191	RNF166	ENSG00000158717.10	16	0.00115068	0.0230136	20	0.0447853	Yes	No
Brain-Caudate(basalganglia)	191	CTU2	ENSG00000174177.12	16	0.00077389	0.0154778	20	0.0374237	Yes	No
Brain-Caudate(basalganglia)	191	PIEZO1	ENSG00000103335.21	16	0.000534894	0.0112328	21	0.0326463	Yes	No
Brain-Caudate(basalganglia)	191	CDT1	ENSG00000167513.8	16	0.00189913	0.0379827	20	0.0592185	No	No
Brain-Caudate(basalganglia)	191	APRT	ENSG00000198931.10	16	4.12137e-05	0.000824275	20	0.0170408	Yes	No
Brain-Caudate(basalganglia)	191	GALNS	ENSG00000141012.12	16	0.000243506	0.00511362	21	0.0252852	Yes	No
Brain-Caudate(basalganglia)	191	TRAPPC2L	ENSG00000167515.10	16	0.000241025	0.0048205	20	0.024769	Yes	No
Brain-Caudate(basalganglia)	191	PABPN1L	ENSG00000205022.9	16	0.00150632	0.0301264	20	0.0517963	No	No
Brain-Caudate(basalganglia)	191	CBFA2T3	ENSG00000129993.14	16	0.000335092	0.00703693	21	0.0278715	Yes	No
Brain-Caudate(basalganglia)	191	CTD-2555A7.2	ENSG00000256982.1	16	1.21292e-07	2.30455e-06	19	0.00484901	Yes	Yes
Brain-Caudate(basalganglia)	191	ACSF3	ENSG00000176715.15	16	0.0022277	0.0423264	19	0.0631728	No	No
Brain-Caudate(basalganglia)	191	LINC00304	ENSG00000180422.3	16	0.00153159	0.0275686	18	0.049284	Yes	No
Brain-Caudate(basalganglia)	191	CDH15	ENSG00000129910.7	16	0.000136441	0.00245593	18	0.0206358	Yes	No
Brain-Caudate(basalganglia)	191	SLC22A31	ENSG00000259803.6	16	0.000203359	0.00366046	18	0.0230767	Yes	No
Brain-Caudate(basalganglia)	191	ZNF778	ENSG00000170100.13	16	0.000565322	0.00961047	17	0.0308793	Yes	No
Brain-Caudate(basalganglia)	191	ANKRD11	ENSG00000167522.14	16	0.00531296	0.0903203	17	0.106103	No	No
Brain-Caudate(basalganglia)	191	SPG7	ENSG00000197912.14	16	0.000485393	0.00679551	14	0.0275471	Yes	No
Brain-Caudate(basalganglia)	191	RPL13	ENSG00000167526.13	16	0.000121662	0.00170326	14	0.0189821	Yes	No
Brain-Caudate(basalganglia)	191	CPNE7	ENSG00000178773.14	16	2.05855e-05	0.000267612	13	0.0143979	Yes	No
Brain-Caudate(basalganglia)	191	DPEP1	ENSG00000015413.9	16	9.44284e-05	0.00122757	13	0.0182084	Yes	No
Brain-Caudate(basalganglia)	191	CHMP1A	ENSG00000131165.14	16	0.00105694	0.0137403	13	0.0355834	Yes	No
Brain-Caudate(basalganglia)	191	SPATA33	ENSG00000167523.13	16	0.00139336	0.0181136	13	0.0400141	Yes	No
Brain-Caudate(basalganglia)	191	CDK10	ENSG00000185324.21	16	0.000438075	0.0052569	12	0.0255401	Yes	No
Brain-Caudate(basalganglia)	191	LINC02166	ENSG00000260259.1	16	0.00379751	0.0455701	12	0.0661965	No	No
Brain-Caudate(basalganglia)	191	SPATA2L	ENSG00000158792.15	16	0.0057798	0.0693576	12	0.0874363	No	No
Brain-Caudate(basalganglia)	191	VPS9D1	ENSG00000075399.13	16	0.00722202	0.0866643	12	0.102824	No	No
Brain-Caudate(basalganglia)	191	ZNF276	ENSG00000158805.11	16	0.0012428	0.0149136	12	0.0368207	Yes	No
Brain-Caudate(basalganglia)	191	FANCA	ENSG00000187741.14	16	0.000720296	0.00864355	12	0.0298147	Yes	No
Brain-Caudate(basalganglia)	191	SPIRE2	ENSG00000204991.10	16	0.00459465	0.0505411	11	0.070638	No	No
Brain-Caudate(basalganglia)	191	TCF25	ENSG00000141002.19	16	0.0222305	0.222305	10	0.229329	No	No
Brain-Caudate(basalganglia)	191	MC1R	ENSG00000258839.3	16	0.000819932	0.00819932	10	0.0292833	Yes	No
Brain-Caudate(basalganglia)	191	TUBB3	ENSG00000258947.6	16	0.00920794	0.0920794	10	0.107662	No	No
Brain-Caudate(basalganglia)	191	DEF8	ENSG00000140995.16	16	0.00677723	0.0677723	10	0.0859996	No	No
Brain-Caudate(basalganglia)	191	CENPBD1	ENSG00000177946.5	16	0.00208855	0.0208855	10	0.0427537	Yes	No
Brain-Caudate(basalganglia)	191	DBNDD1	ENSG00000003249.13	16	0.00038885	0.00349965	9	0.0228371	Yes	No
Brain-Caudate(basalganglia)	191	GAS8	ENSG00000141013.16	16	0.0101558	0.0914026	9	0.107077	No	No
Brain-Caudate(basalganglia)	191	FAM157C	ENSG00000260528.4	16	0.0161769	0.129415	8	0.141917	No	No
Brain-Caudate(basalganglia)	191	RP11-356C4.5	ENSG00000261172.1	16	0.0159131	0.127305	8	0.14	No	No
Brain-Caudate(basalganglia)	191	LINC02193	ENSG00000260923.6	16	0.012158	0.0972639	8	0.112308	No	No
Brain-Caudate(basalganglia)	191	DOC2B	ENSG00000272636.3	17	0.000518225	0.00518225	10	0.0253971	Yes	No
Brain-Caudate(basalganglia)	191	LINC02091	ENSG00000273172.1	17	0.00138898	0.0138898	10	0.0356981	Yes	No
Brain-Caudate(basalganglia)	191	RPH3AL	ENSG00000181031.15	17	0.00032807	0.00426491	13	0.0238418	Yes	No
Brain-Caudate(basalganglia)	191	C17orf97	ENSG00000187624.8	17	0.00065894	0.00856622	13	0.0297114	Yes	No
Brain-Caudate(basalganglia)	191	RFLNB	ENSG00000183688.4	17	0.000798908	0.0103858	13	0.031626	Yes	No
Brain-Caudate(basalganglia)	191	VPS53	ENSG00000141252.19	17	4.08731e-05	0.000653969	16	0.0163133	Yes	No
Brain-Caudate(basalganglia)	191	FAM57A	ENSG00000167695.14	17	0.00214408	0.0343052	16	0.0558796	No	No
Brain-Caudate(basalganglia)	191	GEMIN4	ENSG00000179409.10	17	0.000354543	0.00567269	16	0.0261209	Yes	No
Brain-Caudate(basalganglia)	191	GLOD4	ENSG00000167699.13	17	7.58765e-05	0.00121402	16	0.0182084	Yes	No
Brain-Caudate(basalganglia)	191	RP11-676J12.4	ENSG00000262228.2	17	0.00171947	0.0275115	16	0.0492369	Yes	No
Brain-Caudate(basalganglia)	191	MRM3	ENSG00000171861.10	17	6.42201e-05	0.00102752	16	0.0179323	Yes	No
Brain-Caudate(basalganglia)	191	RP11-676J12.9	ENSG00000277491.1	17	0.001177	0.0188319	16	0.0407252	Yes	No
Brain-Caudate(basalganglia)	191	NXN	ENSG00000167693.16	17	0.000534644	0.00962359	18	0.0308793	Yes	No
Brain-Caudate(basalganglia)	191	TIMM22	ENSG00000177370.4	17	2.03171e-05	0.000365708	18	0.0146738	Yes	No
Brain-Caudate(basalganglia)	191	ABR	ENSG00000159842.14	17	0.00108445	0.0216889	20	0.0436008	Yes	No
Brain-Caudate(basalganglia)	191	BHLHA9	ENSG00000205899.3	17	0.000236884	0.0045008	19	0.0241904	Yes	No
Brain-Caudate(basalganglia)	191	YWHAE	ENSG00000108953.16	17	0.000555528	0.010555	19	0.0317665	Yes	No
Brain-Caudate(basalganglia)	191	CRK	ENSG00000167193.7	17	0.00206777	0.0372198	18	0.0585068	No	No
Brain-Caudate(basalganglia)	191	MYO1C	ENSG00000197879.14	17	0.00222564	0.0400615	18	0.0611276	No	No
Brain-Caudate(basalganglia)	191	INPP5K	ENSG00000132376.19	17	0.00774322	0.139378	18	0.1513	No	No
Brain-Caudate(basalganglia)	191	PITPNA	ENSG00000174238.14	17	0.000163947	0.00311499	19	0.0219717	Yes	No
Brain-Caudate(basalganglia)	191	SLC43A2	ENSG00000167703.14	17	0.000102577	0.00194896	19	0.0196354	Yes	No
Brain-Caudate(basalganglia)	191	SCARF1	ENSG00000074660.15	17	0.000495304	0.00891547	18	0.0301691	Yes	No
Brain-Caudate(basalganglia)	191	RILP	ENSG00000167705.11	17	0.000386094	0.00694969	18	0.0277881	Yes	No
Brain-Caudate(basalganglia)	191	PRPF8	ENSG00000174231.16	17	0.00174353	0.0313836	18	0.0530696	No	No
Brain-Caudate(basalganglia)	191	TLCD2	ENSG00000185561.9	17	1.44575e-05	0.000260235	18	0.0143979	Yes	No
Brain-Caudate(basalganglia)	191	MIR22HG	ENSG00000186594.14	17	0.00145109	0.0261197	18	0.047848	Yes	No
Brain-Caudate(basalganglia)	191	WDR81	ENSG00000167716.18	17	0.00119646	0.0215362	18	0.0434572	Yes	No
Brain-Caudate(basalganglia)	191	SERPINF2	ENSG00000167711.13	17	0.000379941	0.00683894	18	0.0276072	Yes	No
Brain-Caudate(basalganglia)	191	SERPINF1	ENSG00000132386.10	17	0.000732271	0.0131809	18	0.0348697	Yes	No
Brain-Caudate(basalganglia)	191	SMYD4	ENSG00000186532.11	17	0.00792977	0.150666	19	0.161758	No	No
Brain-Caudate(basalganglia)	191	RPA1	ENSG00000132383.11	17	0.000399457	0.00758968	19	0.0285398	Yes	No
Brain-Caudate(basalganglia)	191	RTN4RL1	ENSG00000185924.6	17	0.0013309	0.0239561	18	0.0457464	Yes	No
Brain-Caudate(basalganglia)	191	DPH1	ENSG00000108963.17	17	6.07998e-05	0.0010944	18	0.017971	Yes	No
Brain-Caudate(basalganglia)	191	RP11-667K14.3	ENSG00000263050.1	17	0.000585447	0.010538	18	0.0317449	Yes	No
Brain-Caudate(basalganglia)	191	HIC1	ENSG00000177374.12	17	0.00515496	0.0927892	18	0.108241	No	No
Brain-Caudate(basalganglia)	191	SMG6	ENSG00000070366.13	17	0.000330976	0.00661953	20	0.0273083	Yes	No
Brain-Caudate(basalganglia)	191	SRR	ENSG00000167720.12	17	0.000374504	0.00636658	17	0.0270072	Yes	No
Brain-Caudate(basalganglia)	191	TSR1	ENSG00000167721.10	17	0.000335509	0.00570366	17	0.026153	Yes	No
Brain-Caudate(basalganglia)	191	SGSM2	ENSG00000141258.12	17	0.000366536	0.00623112	17	0.0269216	Yes	No
Brain-Caudate(basalganglia)	191	MNT	ENSG00000070444.14	17	2.6435e-06	4.49394e-05	17	0.0100393	Yes	No
Brain-Caudate(basalganglia)	191	METTL16	ENSG00000127804.12	17	0.000514208	0.00925575	18	0.0305927	Yes	No
Brain-Caudate(basalganglia)	191	PAFAH1B1	ENSG00000007168.12	17	0.000545308	0.0103609	19	0.0316181	Yes	No
Brain-Caudate(basalganglia)	191	CLUH	ENSG00000132361.16	17	0.000165824	0.00298482	18	0.0217638	Yes	No
Brain-Caudate(basalganglia)	191	RP11-74E22.8	ENSG00000277200.1	17	0.00198463	0.0357234	18	0.0571354	No	No
Brain-Caudate(basalganglia)	191	RAP1GAP2	ENSG00000132359.14	17	0.00111831	0.0223662	20	0.044219	Yes	No
Brain-Caudate(basalganglia)	191	OR3A2	ENSG00000221882.2	17	0.00856858	0.154234	18	0.165151	No	No
Brain-Caudate(basalganglia)	191	OR3A3	ENSG00000159961.1	17	0.000138298	0.00248937	18	0.0206898	Yes	No
Brain-Caudate(basalganglia)	191	SPATA22	ENSG00000141255.12	17	0.00119339	0.0214809	18	0.0434155	Yes	No
Brain-Caudate(basalganglia)	191	ASPA	ENSG00000108381.10	17	0.00468302	0.0889773	19	0.104864	No	No
Brain-Caudate(basalganglia)	191	TRPV3	ENSG00000167723.14	17	0.00482763	0.091725	19	0.107344	No	No
Brain-Caudate(basalganglia)	191	TRPV1	ENSG00000196689.11	17	0.000830788	0.015785	19	0.0377049	Yes	No
Brain-Caudate(basalganglia)	191	SHPK	ENSG00000197417.7	17	0.000100072	0.00190136	19	0.0194055	Yes	No
Brain-Caudate(basalganglia)	191	CTNS	ENSG00000040531.14	17	1.8884e-05	0.000358796	19	0.0146738	Yes	No
Brain-Caudate(basalganglia)	191	TAX1BP3	ENSG00000213977.7	17	4.40452e-05	0.00083686	19	0.0170504	Yes	No
Brain-Caudate(basalganglia)	191	EMC6	ENSG00000127774.6	17	0.000190305	0.00361579	19	0.0229871	Yes	No
Brain-Caudate(basalganglia)	191	P2RX5	ENSG00000083454.21	17	0.000314677	0.00597886	19	0.0265995	Yes	No
Brain-Caudate(basalganglia)	191	ITGAE	ENSG00000083457.11	17	0.00756518	0.151304	20	0.162366	No	No
Brain-Caudate(basalganglia)	191	GSG2	ENSG00000177602.5	17	0.00024325	0.00462175	19	0.0243662	Yes	No
Brain-Caudate(basalganglia)	191	NCBP3	ENSG00000074356.16	17	0.000174148	0.00348297	20	0.0228308	Yes	No
Brain-Caudate(basalganglia)	191	CAMKK1	ENSG00000004660.14	17	0.0119242	0.22656	19	0.233388	No	No
Brain-Caudate(basalganglia)	191	P2RX1	ENSG00000108405.3	17	0.00200021	0.038004	19	0.0592356	No	No
Brain-Caudate(basalganglia)	191	ATP2A3	ENSG00000074370.17	17	0.000666782	0.0126689	19	0.0342638	Yes	No
Brain-Caudate(basalganglia)	191	ZZEF1	ENSG00000074755.14	17	0.00220433	0.0418822	19	0.0627785	No	No
Brain-Caudate(basalganglia)	191	CYB5D2	ENSG00000167740.9	17	0.000590245	0.0112147	19	0.0326266	Yes	No
Brain-Caudate(basalganglia)	191	ANKFY1	ENSG00000185722.16	17	4.98178e-05	0.000946538	19	0.0176323	Yes	No
Brain-Caudate(basalganglia)	191	RP11-104O19.4	ENSG00000274363.1	17	0.000144594	0.00260269	18	0.0209055	Yes	No
Brain-Caudate(basalganglia)	191	UBE2G1	ENSG00000132388.12	17	0.000388745	0.00738616	19	0.0282298	Yes	No
Brain-Caudate(basalganglia)	191	SPNS3	ENSG00000182557.7	17	0.000420854	0.00757536	18	0.0285154	Yes	No
Brain-Caudate(basalganglia)	191	SPNS2	ENSG00000183018.8	17	0.000658365	0.0118506	18	0.0333595	Yes	No
Brain-Caudate(basalganglia)	191	MYBBP1A	ENSG00000132382.14	17	0.000967264	0.0164435	17	0.038357	Yes	No
Brain-Caudate(basalganglia)	191	SMTNL2	ENSG00000188176.11	17	0.00126591	0.0215205	17	0.043446	Yes	No
Brain-Caudate(basalganglia)	191	ALOX15	ENSG00000161905.12	17	9.91626e-05	0.00168576	17	0.0189821	Yes	No
Brain-Caudate(basalganglia)	191	PELP1	ENSG00000141456.14	17	0.0200585	0.340994	17	0.344441	No	No
Brain-Caudate(basalganglia)	191	ARRB2	ENSG00000141480.17	17	0.001981	0.033677	17	0.0552691	No	No
Brain-Caudate(basalganglia)	191	MED11	ENSG00000161920.9	17	0.000619698	0.0105349	17	0.0317449	Yes	No
Brain-Caudate(basalganglia)	191	CXCL16	ENSG00000161921.14	17	0.000408411	0.00694299	17	0.0277781	Yes	No
Brain-Caudate(basalganglia)	191	ZMYND15	ENSG00000141497.13	17	0.000118673	0.00201743	17	0.0197299	Yes	No
Brain-Caudate(basalganglia)	191	VMO1	ENSG00000182853.11	17	0.000337232	0.00573295	17	0.026201	Yes	No
Brain-Caudate(basalganglia)	191	GLTPD2	ENSG00000182327.7	17	0.000476493	0.00810038	17	0.0291752	Yes	No
Brain-Caudate(basalganglia)	191	PSMB6	ENSG00000142507.9	17	0.000924918	0.0157236	17	0.0376471	Yes	No
Brain-Caudate(basalganglia)	191	RP11-81A22.5	ENSG00000262165.2	17	0.00119849	0.0203744	17	0.0423084	Yes	No
Brain-Caudate(basalganglia)	191	PLD2	ENSG00000129219.13	17	0.000559889	0.00951811	17	0.030832	Yes	No
Brain-Caudate(basalganglia)	191	MINK1	ENSG00000141503.15	17	0.00557303	0.100315	18	0.115122	No	No
Brain-Caudate(basalganglia)	191	CHRNE	ENSG00000108556.7	17	0.00166848	0.0300327	18	0.0516938	No	No
Brain-Caudate(basalganglia)	191	C17orf107	ENSG00000205710.3	17	0.000513137	0.00923646	18	0.0305669	Yes	No
Brain-Caudate(basalganglia)	191	GP1BA	ENSG00000185245.7	17	0.000449195	0.0080855	18	0.0291447	Yes	No
Brain-Caudate(basalganglia)	191	SLC25A11	ENSG00000108528.13	17	0.00102426	0.0184367	18	0.0403261	Yes	No
Brain-Caudate(basalganglia)	191	RNF167	ENSG00000108523.15	17	0.00239401	0.0430921	18	0.0638551	No	No
Brain-Caudate(basalganglia)	191	PFN1	ENSG00000108518.7	17	0.000246909	0.00444435	18	0.0241656	Yes	No
Brain-Caudate(basalganglia)	191	ENO3	ENSG00000108515.17	17	0.00296802	0.0534244	18	0.073184	No	No
Brain-Caudate(basalganglia)	191	SPAG7	ENSG00000091640.7	17	0.00135559	0.0244007	18	0.0461665	Yes	No
Brain-Caudate(basalganglia)	191	CAMTA2	ENSG00000108509.20	17	0.00143878	0.025898	18	0.0476645	Yes	No
Brain-Caudate(basalganglia)	191	INCA1	ENSG00000196388.8	17	7.79803e-05	0.00132567	17	0.0183503	Yes	No
Brain-Caudate(basalganglia)	191	KIF1C	ENSG00000129250.11	17	3.6268e-05	0.000652825	18	0.0163072	Yes	No
Brain-Caudate(basalganglia)	191	SLC52A1	ENSG00000132517.14	17	0.00194538	0.0350168	18	0.0565271	No	No
Brain-Caudate(basalganglia)	191	ZFP3	ENSG00000180787.5	17	0.00305339	0.0549611	18	0.0745593	No	No
Brain-Caudate(basalganglia)	191	ZNF232	ENSG00000167840.13	17	0.0040613	0.0690421	17	0.087117	No	No
Brain-Caudate(basalganglia)	191	USP6	ENSG00000129204.16	17	0.00434411	0.078194	18	0.0953886	No	No
Brain-Caudate(basalganglia)	191	ZNF594	ENSG00000180626.9	17	0.000330351	0.00561596	17	0.0260001	Yes	No
Brain-Caudate(basalganglia)	191	SCIMP	ENSG00000161929.14	17	2.82496e-05	0.000508492	18	0.0157389	Yes	No
Brain-Caudate(basalganglia)	191	RP11-333E1.2	ENSG00000263164.1	17	0.0103467	0.186241	18	0.195119	No	No
Brain-Caudate(basalganglia)	191	RABEP1	ENSG00000029725.16	17	0.00571019	0.108494	19	0.122651	No	No
Brain-Caudate(basalganglia)	191	NUP88	ENSG00000108559.11	17	0.00269658	0.051235	19	0.0712098	No	No
Brain-Caudate(basalganglia)	191	RPAIN	ENSG00000129197.14	17	0.000214592	0.00407726	19	0.0235394	Yes	No
Brain-Caudate(basalganglia)	191	C1QBP	ENSG00000108561.8	17	0.00352383	0.0669528	19	0.0852652	No	No
Brain-Caudate(basalganglia)	191	DHX33	ENSG00000005100.12	17	0.00178875	0.0339863	19	0.0555532	No	No
Brain-Caudate(basalganglia)	191	DERL2	ENSG00000072849.10	17	1.43043e-07	2.71781e-06	19	0.00484901	Yes	Yes
Brain-Caudate(basalganglia)	191	MIS12	ENSG00000167842.15	17	2.29901e-06	4.36812e-05	19	0.00992927	Yes	Yes
Brain-Caudate(basalganglia)	191	NLRP1	ENSG00000091592.15	17	0.000127837	0.00255673	20	0.0208307	Yes	No
Brain-Caudate(basalganglia)	191	WSCD1	ENSG00000179314.13	17	0.000849758	0.0178449	21	0.0397138	Yes	No
Brain-Caudate(basalganglia)	191	FAM64A	ENSG00000129195.15	17	0.00375948	0.0676706	18	0.0859209	No	No
Brain-Caudate(basalganglia)	191	PITPNM3	ENSG00000091622.15	17	0.00249597	0.0474234	19	0.0677274	No	No
Brain-Caudate(basalganglia)	191	KIAA0753	ENSG00000198920.9	17	0.000899112	0.0170831	19	0.0389852	Yes	No
Brain-Caudate(basalganglia)	191	CTC-281F24.5	ENSG00000282936.1	17	0.000950327	0.0171059	18	0.0390115	Yes	No
Brain-Caudate(basalganglia)	191	TXNDC17	ENSG00000129235.10	17	0.000100052	0.00180094	18	0.0192584	Yes	No
Brain-Caudate(basalganglia)	191	MED31	ENSG00000108590.10	17	0.000339049	0.00610287	18	0.0267681	Yes	No
Brain-Caudate(basalganglia)	191	C17orf100	ENSG00000256806.5	17	4.35923e-05	0.000784661	18	0.0167572	Yes	No
Brain-Caudate(basalganglia)	191	CTC-281F24.1	ENSG00000261996.1	17	5.63835e-05	0.0010149	18	0.0178853	Yes	No
Brain-Caudate(basalganglia)	191	SLC13A5	ENSG00000141485.16	17	0.000341673	0.00615011	18	0.0268136	Yes	No
Brain-Caudate(basalganglia)	191	XAF1	ENSG00000132530.16	17	0.00230847	0.0415524	18	0.0624695	No	No
Brain-Caudate(basalganglia)	191	FBXO39	ENSG00000177294.6	17	0.000485681	0.00874226	18	0.0299094	Yes	No
Brain-Caudate(basalganglia)	191	TEKT1	ENSG00000167858.12	17	0.000684067	0.0123132	18	0.0338958	Yes	No
Brain-Caudate(basalganglia)	191	RP11-589P10.5	ENSG00000262089.1	17	0.000460947	0.00737515	16	0.0281995	Yes	No
Brain-Caudate(basalganglia)	191	ALOX12	ENSG00000108839.11	17	0.000214472	0.00343155	16	0.0227581	Yes	No
Brain-Caudate(basalganglia)	191	RNASEK	ENSG00000219200.11	17	0.00158487	0.0253579	16	0.0470737	Yes	No
Brain-Caudate(basalganglia)	191	C17orf49	ENSG00000258315.5	17	1.07433e-06	1.71893e-05	16	0.00744254	Yes	Yes
Brain-Caudate(basalganglia)	191	BCL6B	ENSG00000161940.10	17	0.00100873	0.0161397	16	0.0380075	Yes	No
Brain-Caudate(basalganglia)	191	SLC16A13	ENSG00000174327.6	17	0.00118453	0.0189525	16	0.0408355	Yes	No
Brain-Caudate(basalganglia)	191	SLC16A11	ENSG00000174326.11	17	0.000612453	0.00979925	16	0.0310281	Yes	No
Brain-Caudate(basalganglia)	191	CLEC10A	ENSG00000132514.13	17	0.00245492	0.0392787	16	0.0603973	No	No
Brain-Caudate(basalganglia)	191	ASGR2	ENSG00000161944.16	17	0.0021604	0.0345664	16	0.0561289	No	No
Brain-Caudate(basalganglia)	191	ASGR1	ENSG00000141505.11	17	0.00130441	0.0208705	16	0.0427537	Yes	No
Brain-Caudate(basalganglia)	191	DLG4	ENSG00000132535.18	17	0.000266284	0.00426054	16	0.0238418	Yes	No
Brain-Caudate(basalganglia)	191	ACADVL	ENSG00000072778.19	17	0.000205371	0.00328594	16	0.0223885	Yes	No
Brain-Caudate(basalganglia)	191	DVL2	ENSG00000004975.11	17	0.00190974	0.0286461	15	0.0503362	No	No
Brain-Caudate(basalganglia)	191	PHF23	ENSG00000040633.12	17	0.00123175	0.0184763	15	0.0403351	Yes	No
Brain-Caudate(basalganglia)	191	GABARAP	ENSG00000170296.9	17	0.00132815	0.0199222	15	0.0417897	Yes	No
Brain-Caudate(basalganglia)	191	CTDNEP1	ENSG00000175826.11	17	0.000657784	0.00986675	15	0.0311077	Yes	No
Brain-Caudate(basalganglia)	191	ELP5	ENSG00000170291.14	17	0.000645858	0.00968786	15	0.0309729	Yes	No
Brain-Caudate(basalganglia)	191	CLDN7	ENSG00000181885.18	17	0.00271025	0.0406538	15	0.0616536	No	No
Brain-Caudate(basalganglia)	191	SLC2A4	ENSG00000181856.14	17	0.00747219	0.112083	15	0.125906	No	No
Brain-Caudate(basalganglia)	191	YBX2	ENSG00000006047.12	17	8.6133e-05	0.001292	15	0.0182084	Yes	No
Brain-Caudate(basalganglia)	191	EIF5A	ENSG00000132507.17	17	0.00190645	0.0285967	15	0.0502867	No	No
Brain-Caudate(basalganglia)	191	GPS2	ENSG00000132522.15	17	0.00421794	0.0632691	15	0.0819421	No	No
Brain-Caudate(basalganglia)	191	NEURL4	ENSG00000215041.9	17	0.000458188	0.00687282	15	0.0276816	Yes	No
Brain-Caudate(basalganglia)	191	ACAP1	ENSG00000072818.11	17	0.000441275	0.00661913	15	0.0273083	Yes	No
Brain-Caudate(basalganglia)	191	KCTD11	ENSG00000213859.4	17	0.00321369	0.0482053	15	0.0685121	No	No
Brain-Caudate(basalganglia)	191	TNK1	ENSG00000174292.12	17	0.000126431	0.00189647	15	0.0194055	Yes	No
Brain-Caudate(basalganglia)	191	PLSCR3	ENSG00000187838.16	17	0.00266464	0.0399696	15	0.0610591	No	No
Brain-Caudate(basalganglia)	191	TMEM256	ENSG00000205544.3	17	0.000626282	0.00939422	15	0.0306979	Yes	No
Brain-Caudate(basalganglia)	191	NLGN2	ENSG00000169992.9	17	0.00170642	0.0255964	15	0.0473183	Yes	No
Brain-Caudate(basalganglia)	191	C17orf74	ENSG00000184560.7	17	0.00126147	0.0176606	14	0.0395686	Yes	No
Brain-Caudate(basalganglia)	191	TMEM102	ENSG00000181284.2	17	0.000454706	0.00636589	14	0.0270072	Yes	No
Brain-Caudate(basalganglia)	191	FGF11	ENSG00000161958.10	17	1.17481e-05	0.000164474	14	0.0139817	Yes	No
Brain-Caudate(basalganglia)	191	CHRNB1	ENSG00000170175.10	17	0.00429119	0.0600767	14	0.0790918	No	No
Brain-Caudate(basalganglia)	191	ZBTB4	ENSG00000174282.11	17	0.000480077	0.00672108	14	0.0274934	Yes	No
Brain-Caudate(basalganglia)	191	SLC35G6	ENSG00000259224.2	17	0.000117079	0.00163911	14	0.0189821	Yes	No
Brain-Caudate(basalganglia)	191	POLR2A	ENSG00000181222.15	17	0.01016	0.14224	14	0.153847	No	No
Brain-Caudate(basalganglia)	191	TNFSF12	ENSG00000239697.10	17	0.0176532	0.247144	14	0.253092	No	No
Brain-Caudate(basalganglia)	191	TNFSF13	ENSG00000161955.16	17	0.00452569	0.0633597	14	0.0820126	No	No
Brain-Caudate(basalganglia)	191	SENP3	ENSG00000161956.12	17	0.000583126	0.00816377	14	0.0292301	Yes	No
Brain-Caudate(basalganglia)	191	EIF4A1	ENSG00000161960.14	17	0.00196617	0.0275264	14	0.0492514	Yes	No
Brain-Caudate(basalganglia)	191	CD68	ENSG00000129226.13	17	0.00135211	0.0189296	14	0.0408216	Yes	No
Brain-Caudate(basalganglia)	191	MPDU1	ENSG00000129255.15	17	0.00136239	0.0190735	14	0.0409459	Yes	No
Brain-Caudate(basalganglia)	191	SOX15	ENSG00000129194.7	17	0.000247764	0.0034687	14	0.0228131	Yes	No
Brain-Caudate(basalganglia)	191	FXR2	ENSG00000129245.11	17	0.00146976	0.0205766	14	0.0424418	Yes	No
Brain-Caudate(basalganglia)	191	SHBG	ENSG00000129214.14	17	0.00132394	0.0185351	14	0.0403978	Yes	No
Brain-Caudate(basalganglia)	191	SAT2	ENSG00000141504.11	17	5.31273e-05	0.000690654	13	0.0164893	Yes	No
Brain-Caudate(basalganglia)	191	ATP1B2	ENSG00000129244.8	17	0.000740293	0.00962381	13	0.0308793	Yes	No
Brain-Caudate(basalganglia)	191	TP53	ENSG00000141510.16	17	0.000349462	0.00454301	13	0.0241946	Yes	No
Brain-Caudate(basalganglia)	191	WRAP53	ENSG00000141499.16	17	0.00280155	0.0364201	13	0.057734	No	No
Brain-Caudate(basalganglia)	191	EFNB3	ENSG00000108947.4	17	0.000332985	0.00432881	13	0.0239706	Yes	No
Brain-Caudate(basalganglia)	191	DNAH2	ENSG00000183914.14	17	0.00547596	0.0766635	14	0.0939691	No	No
Brain-Caudate(basalganglia)	191	KDM6B	ENSG00000132510.10	17	0.000630509	0.00819662	13	0.0292833	Yes	No
Brain-Caudate(basalganglia)	191	TMEM88	ENSG00000167874.6	17	0.00148012	0.0192415	13	0.0411034	Yes	No
Brain-Caudate(basalganglia)	191	NAA38	ENSG00000183011.13	17	9.2328e-05	0.00129259	14	0.0182084	Yes	No
Brain-Caudate(basalganglia)	191	CYB5D1	ENSG00000182224.11	17	0.00414694	0.0539102	13	0.0735948	No	No
Brain-Caudate(basalganglia)	191	CHD3	ENSG00000170004.16	17	0.000234049	0.00327669	14	0.0223841	Yes	No
Brain-Caudate(basalganglia)	191	AC025335.1	ENSG00000179859.9	17	0.00195394	0.0273551	14	0.0490697	Yes	No
Brain-Caudate(basalganglia)	191	KCNAB3	ENSG00000170049.9	17	3.55374e-05	0.000497524	14	0.0157389	Yes	No
Brain-Caudate(basalganglia)	191	TRAPPC1	ENSG00000170043.11	17	0.00218518	0.0305925	14	0.052296	No	No
Brain-Caudate(basalganglia)	191	CNTROB	ENSG00000170037.13	17	0.00265569	0.0371797	14	0.0584811	No	No
Brain-Caudate(basalganglia)	191	GUCY2D	ENSG00000132518.6	17	0.00255749	0.0358048	14	0.0571983	No	No
Brain-Caudate(basalganglia)	191	ALOX15B	ENSG00000179593.15	17	0.00361127	0.0505578	14	0.0706465	No	No
Brain-Caudate(basalganglia)	191	ALOX12B	ENSG00000179477.9	17	0.00012281	0.00171934	14	0.0189989	Yes	No
Brain-Caudate(basalganglia)	191	ALOXE3	ENSG00000179148.9	17	0.000180873	0.00253223	14	0.0207706	Yes	No
Brain-Caudate(basalganglia)	191	HES7	ENSG00000179111.8	17	0.000122168	0.00171035	14	0.0189989	Yes	No
Brain-Caudate(basalganglia)	191	PER1	ENSG00000179094.15	17	0.00224743	0.0314641	14	0.0531365	No	No
Brain-Caudate(basalganglia)	191	VAMP2	ENSG00000220205.8	17	0.00115062	0.0161087	14	0.0379945	Yes	No
Brain-Caudate(basalganglia)	191	TMEM107	ENSG00000179029.14	17	0.00229616	0.0321462	14	0.0538286	No	No
Brain-Caudate(basalganglia)	191	BORCS6	ENSG00000196544.7	17	0.00706295	0.0988813	14	0.11375	No	No
Brain-Caudate(basalganglia)	191	AURKB	ENSG00000178999.12	17	0.000635185	0.00889259	14	0.0301476	Yes	No
Brain-Caudate(basalganglia)	191	LINC00324	ENSG00000178977.3	17	0.00195335	0.0273469	14	0.0490679	Yes	No
Brain-Caudate(basalganglia)	191	CTC1	ENSG00000178971.13	17	0.00042465	0.00636975	15	0.0270072	Yes	No
Brain-Caudate(basalganglia)	191	PFAS	ENSG00000178921.13	17	0.00694247	0.104137	15	0.118692	No	No
Brain-Caudate(basalganglia)	191	RP11-849F2.9	ENSG00000269947.1	17	0.00432085	0.0648127	15	0.0833417	No	No
Brain-Caudate(basalganglia)	191	SLC25A35	ENSG00000125434.10	17	0.000948733	0.014231	15	0.0360986	Yes	No
Brain-Caudate(basalganglia)	191	RANGRF	ENSG00000108961.13	17	0.00136907	0.0205361	15	0.0424229	Yes	No
Brain-Caudate(basalganglia)	191	ARHGEF15	ENSG00000198844.10	17	1.32906e-05	0.000199359	15	0.0139817	Yes	No
Brain-Caudate(basalganglia)	191	KRBA2	ENSG00000184619.3	17	0.000238028	0.00357042	15	0.0229335	Yes	No
Brain-Caudate(basalganglia)	191	RPL26	ENSG00000161970.12	17	9.85615e-05	0.00147842	15	0.0185591	Yes	No
Brain-Caudate(basalganglia)	191	NDEL1	ENSG00000166579.15	17	3.88633e-05	0.000621812	16	0.0161362	Yes	No
Brain-Caudate(basalganglia)	191	MYH10	ENSG00000133026.12	17	1.88822e-05	0.000302116	16	0.0145457	Yes	No
Brain-Caudate(basalganglia)	191	MFSD6L	ENSG00000185156.5	17	0.00130149	0.0182209	14	0.0401195	Yes	No
Brain-Caudate(basalganglia)	191	PIK3R6	ENSG00000276231.4	17	0.0184755	0.277133	15	0.282066	No	No
Brain-Caudate(basalganglia)	191	PIK3R5	ENSG00000141506.13	17	0.000862614	0.0138018	16	0.0356312	Yes	No
Brain-Caudate(basalganglia)	191	NTN1	ENSG00000065320.8	17	0.001273	0.024187	19	0.0459699	Yes	No
Brain-Caudate(basalganglia)	191	STX8	ENSG00000170310.14	17	0.00230854	0.0461707	20	0.0667225	No	No
Brain-Caudate(basalganglia)	191	CFAP52	ENSG00000166596.14	17	8.75333e-05	0.0015756	18	0.0189164	Yes	No
Brain-Caudate(basalganglia)	191	USP43	ENSG00000154914.16	17	0.00174876	0.0332264	19	0.0548642	No	No
Brain-Caudate(basalganglia)	191	GLP2R	ENSG00000065325.12	17	0.000758933	0.0136608	18	0.0355091	Yes	No
Brain-Caudate(basalganglia)	191	RCVRN	ENSG00000109047.7	17	0.00147212	0.0264982	18	0.0482449	Yes	No
Brain-Caudate(basalganglia)	191	GAS7	ENSG00000007237.18	17	8.47024e-05	0.00169405	20	0.0189821	Yes	No
Brain-Caudate(basalganglia)	191	MYH1	ENSG00000109061.9	17	0.00349278	0.0593773	17	0.0784379	No	No
Brain-Caudate(basalganglia)	191	MYH2	ENSG00000125414.18	17	0.00112936	0.0191991	17	0.0410862	Yes	No
Brain-Caudate(basalganglia)	191	MYH3	ENSG00000109063.14	17	0.000109352	0.00185899	17	0.0192955	Yes	No
Brain-Caudate(basalganglia)	191	SCO1	ENSG00000133028.10	17	0.000910198	0.0154734	17	0.0374209	Yes	No
Brain-Caudate(basalganglia)	191	ADPRM	ENSG00000170222.11	17	5.99368e-05	0.00101893	17	0.0178853	Yes	No
Brain-Caudate(basalganglia)	191	TMEM220	ENSG00000187824.8	17	0.000304528	0.00517698	17	0.0253971	Yes	No
Brain-Caudate(basalganglia)	191	CTC-297N7.9	ENSG00000264016.2	17	0.0158723	0.26983	17	0.27494	No	No
Brain-Caudate(basalganglia)	191	LINC00675	ENSG00000263429.3	17	4.93917e-05	0.000839659	17	0.0170504	Yes	No
Brain-Caudate(basalganglia)	191	PIRT	ENSG00000233670.6	17	0.00312245	0.0530817	17	0.0729182	No	No
Brain-Caudate(basalganglia)	191	RP11-963H4.3	ENSG00000263508.5	17	0.000757052	0.0128699	17	0.034453	Yes	No
Brain-Caudate(basalganglia)	191	SHISA6	ENSG00000188803.14	17	0.000283757	0.00482387	17	0.024769	Yes	No
Brain-Caudate(basalganglia)	191	RP11-680C21.1	ENSG00000264727.1	17	0.00725532	0.101574	14	0.116333	No	No
Brain-Caudate(basalganglia)	191	DNAH9	ENSG00000007174.17	17	0.000806491	0.0137104	17	0.035541	Yes	No
Brain-Caudate(basalganglia)	191	ZNF18	ENSG00000154957.13	17	0.000204899	0.00307348	15	0.0219646	Yes	No
Brain-Caudate(basalganglia)	191	MAP2K4	ENSG00000065559.14	17	8.64994e-05	0.00138399	16	0.0184772	Yes	No
Brain-Caudate(basalganglia)	191	MYOCD	ENSG00000141052.17	17	3.88109e-05	0.000698596	18	0.0165343	Yes	No
Brain-Caudate(basalganglia)	191	ARHGAP44	ENSG00000006740.16	17	3.27801e-05	0.000655602	20	0.0163317	Yes	No
Brain-Caudate(basalganglia)	191	ELAC2	ENSG00000006744.18	17	0.000730145	0.0138728	19	0.0356978	Yes	No
Brain-Caudate(basalganglia)	191	COX10	ENSG00000006695.10	17	0.000655671	0.0144248	22	0.0363546	Yes	No
Brain-Caudate(basalganglia)	191	AC005224.2	ENSG00000231595.1	17	0.000210166	0.00441349	21	0.0241247	Yes	No
Brain-Caudate(basalganglia)	191	HS3ST3B1	ENSG00000125430.8	17	0.000329908	0.00692806	21	0.0277551	Yes	No
Brain-Caudate(basalganglia)	191	PMP22	ENSG00000109099.13	17	0.00277718	0.0472121	17	0.0675759	No	No
Brain-Caudate(basalganglia)	191	TEKT3	ENSG00000125409.12	17	0.0240609	0.409035	17	0.411501	No	No
Brain-Caudate(basalganglia)	191	CDRT4	ENSG00000239704.10	17	0.00222626	0.0356202	16	0.0570607	No	No
Brain-Caudate(basalganglia)	191	TVP23C	ENSG00000175106.16	17	0.000193043	0.00308868	16	0.0219717	Yes	No
Brain-Caudate(basalganglia)	191	CDRT1	ENSG00000241322.10	17	0.00113766	0.0170649	15	0.0389818	Yes	No
Brain-Caudate(basalganglia)	191	TRIM16	ENSG00000221926.11	17	0.00140001	0.0210002	15	0.0428751	Yes	No
Brain-Caudate(basalganglia)	191	ZNF286A	ENSG00000187607.15	17	0.000842254	0.0117915	14	0.0332634	Yes	No
Brain-Caudate(basalganglia)	191	TBC1D26	ENSG00000214946.14	17	0.00189527	0.0265338	14	0.0482779	Yes	No
Brain-Caudate(basalganglia)	191	CTD-3157E16.1	ENSG00000265519.1	17	0.00275769	0.0358499	13	0.0572321	No	No
Brain-Caudate(basalganglia)	191	CTD-3157E16.2	ENSG00000276855.1	17	0.000339561	0.00441429	13	0.0241247	Yes	No
Brain-Caudate(basalganglia)	191	ADORA2B	ENSG00000170425.3	17	0.00403972	0.0525163	13	0.0724582	No	No
Brain-Caudate(basalganglia)	191	ZSWIM7	ENSG00000214941.7	17	0.000492786	0.00640622	13	0.0270452	Yes	No
Brain-Caudate(basalganglia)	191	TTC19	ENSG00000011295.15	17	0.00674622	0.0877009	13	0.103705	No	No
Brain-Caudate(basalganglia)	191	NCOR1	ENSG00000141027.20	17	0.000346897	0.00485656	14	0.0248008	Yes	No
Brain-Caudate(basalganglia)	191	PIGL	ENSG00000108474.16	17	4.66599e-05	0.000606579	13	0.0160317	Yes	No
Brain-Caudate(basalganglia)	191	CENPV	ENSG00000166582.9	17	0.000790013	0.00948015	12	0.0308126	Yes	No
Brain-Caudate(basalganglia)	191	UBB	ENSG00000170315.13	17	0.00109985	0.0131982	12	0.0348901	Yes	No
Brain-Caudate(basalganglia)	191	TRPV2	ENSG00000187688.14	17	0.00397195	0.0476634	12	0.0679492	No	No
Brain-Caudate(basalganglia)	191	LRRC75A	ENSG00000181350.11	17	0.0113235	0.135882	12	0.147965	No	No
Brain-Caudate(basalganglia)	191	ZNF287	ENSG00000141040.14	17	0.00043269	0.00519228	12	0.0254163	Yes	No
Brain-Caudate(basalganglia)	191	ZNF624	ENSG00000197566.9	17	0.00227638	0.0273166	12	0.0490523	Yes	No
Brain-Caudate(basalganglia)	191	CCDC144A	ENSG00000170160.17	17	0.00673204	0.0807845	12	0.0975578	No	No
Brain-Caudate(basalganglia)	191	RP11-219A15.5	ENSG00000283033.1	17	0.00463043	0.0509347	11	0.0709768	No	No
Brain-Caudate(basalganglia)	191	AC104024.1	ENSG00000230709.1	17	0.00290073	0.0319081	11	0.0536075	No	No
Brain-Caudate(basalganglia)	191	RP11-416I2.1	ENSG00000260328.1	17	0.00105917	0.0116509	11	0.0331308	Yes	No
Brain-Caudate(basalganglia)	191	MPRIP	ENSG00000133030.20	17	0.000176215	0.00211458	12	0.019972	Yes	No
Brain-Caudate(basalganglia)	191	PLD6	ENSG00000179598.5	17	0.000741447	0.00815592	11	0.0292301	Yes	No
Brain-Caudate(basalganglia)	191	FLCN	ENSG00000154803.12	17	0.000491417	0.005897	12	0.0264587	Yes	No
Brain-Caudate(basalganglia)	191	RP11-45M22.5	ENSG00000266498.1	17	0.00567938	0.0681526	12	0.086294	No	No
Brain-Caudate(basalganglia)	191	COPS3	ENSG00000141030.12	17	0.00421446	0.0505736	12	0.0706599	No	No
Brain-Caudate(basalganglia)	191	NT5M	ENSG00000205309.13	17	0.0056703	0.0680437	12	0.0862101	No	No
Brain-Caudate(basalganglia)	191	MED9	ENSG00000141026.5	17	0.000714526	0.00857431	12	0.0297254	Yes	No
Brain-Caudate(basalganglia)	191	RASD1	ENSG00000108551.4	17	0.0075068	0.0900816	12	0.105882	No	No
Brain-Caudate(basalganglia)	191	PEMT	ENSG00000133027.17	17	9.15117e-05	0.00109814	12	0.0179745	Yes	No
Brain-Caudate(basalganglia)	191	RAI1	ENSG00000108557.18	17	0.000196592	0.0023591	12	0.0205983	Yes	No
Brain-Caudate(basalganglia)	191	SREBF1	ENSG00000072310.16	17	0.000215689	0.00258827	12	0.020883	Yes	No
Brain-Caudate(basalganglia)	191	TOM1L2	ENSG00000175662.17	17	0.0107447	0.139681	13	0.15155	No	No
Brain-Caudate(basalganglia)	191	DRC3	ENSG00000171962.17	17	0.00280469	0.0308515	11	0.0525609	No	No
Brain-Caudate(basalganglia)	191	ATPAF2	ENSG00000171953.15	17	0.00121993	0.0134192	11	0.0351627	Yes	No
Brain-Caudate(basalganglia)	191	GID4	ENSG00000141034.9	17	0.000124321	0.00136753	11	0.0184717	Yes	No
Brain-Caudate(basalganglia)	191	DRG2	ENSG00000108591.9	17	0.000212416	0.00233658	11	0.0205866	Yes	No
Brain-Caudate(basalganglia)	191	MYO15A	ENSG00000091536.16	17	0.00339958	0.0373953	11	0.0586708	No	No
Brain-Caudate(basalganglia)	191	ALKBH5	ENSG00000091542.8	17	0.00299436	0.0299436	10	0.0515941	No	No
Brain-Caudate(basalganglia)	191	LLGL1	ENSG00000131899.10	17	0.0120654	0.120654	10	0.133965	No	No
Brain-Caudate(basalganglia)	191	FLII	ENSG00000177731.15	17	0.00174299	0.0174299	10	0.0393693	Yes	No
Brain-Caudate(basalganglia)	191	MIEF2	ENSG00000177427.12	17	0.0353336	0.353336	10	0.356651	No	No
Brain-Caudate(basalganglia)	191	TOP3A	ENSG00000177302.14	17	7.64302e-05	0.000764302	10	0.0167342	Yes	No
Brain-Caudate(basalganglia)	191	SMCR8	ENSG00000176994.10	17	0.000914232	0.00822809	9	0.0293282	Yes	No
Brain-Caudate(basalganglia)	191	SHMT1	ENSG00000176974.19	17	0.000300038	0.00270034	9	0.0211776	Yes	No
Brain-Caudate(basalganglia)	191	LINC02076	ENSG00000220161.4	17	0.019962	0.179658	9	0.188925	No	No
Brain-Caudate(basalganglia)	191	FAM106A	ENSG00000213077.5	17	0.0028539	0.0228312	8	0.0445994	Yes	No
Brain-Caudate(basalganglia)	191	TBC1D28	ENSG00000189375.10	17	0.0152042	0.121633	8	0.134824	No	No
Brain-Caudate(basalganglia)	191	ZNF286B	ENSG00000249459.8	17	0.0376525	0.30122	8	0.305504	No	No
Brain-Caudate(basalganglia)	191	TRIM16L	ENSG00000108448.20	17	0.0125985	0.113387	9	0.127107	No	No
Brain-Caudate(basalganglia)	191	FBXW10	ENSG00000171931.12	17	0.0122991	0.110692	9	0.124663	No	No
Brain-Caudate(basalganglia)	191	TVP23B	ENSG00000171928.13	17	0.00310001	0.0279	9	0.0495762	Yes	No
Brain-Caudate(basalganglia)	191	CTD-2145A24.5	ENSG00000265478.2	17	0.0148736	0.133863	9	0.146072	No	No
Brain-Caudate(basalganglia)	191	PRPSAP2	ENSG00000141127.14	17	0.00188637	0.0169773	9	0.0388997	Yes	No
Brain-Caudate(basalganglia)	191	SLC5A10	ENSG00000154025.15	17	0.00752438	0.0677194	9	0.0859556	No	No
Brain-Caudate(basalganglia)	191	FAM83G	ENSG00000188522.14	17	0.00106565	0.00959088	9	0.030863	Yes	No
Brain-Caudate(basalganglia)	191	GRAP	ENSG00000154016.13	17	0.00194631	0.0175168	9	0.0394345	Yes	No
Brain-Caudate(basalganglia)	191	EPN2	ENSG00000072134.15	17	0.0383767	0.34539	9	0.348785	No	No
Brain-Caudate(basalganglia)	191	B9D1	ENSG00000108641.14	17	0.000336635	0.00269308	8	0.021152	Yes	No
Brain-Caudate(basalganglia)	191	MAPK7	ENSG00000166484.19	17	0.0415947	0.332757	8	0.336327	No	No
Brain-Caudate(basalganglia)	191	MFAP4	ENSG00000166482.11	17	0.0032036	0.0256288	8	0.047349	Yes	No
Brain-Caudate(basalganglia)	191	RNF112	ENSG00000128482.15	17	0.00147577	0.0118062	8	0.0332875	Yes	No
Brain-Caudate(basalganglia)	191	AC004448.5	ENSG00000235979.8	17	0.00175022	0.0140018	8	0.0358219	Yes	No
Brain-Caudate(basalganglia)	191	LINC02094	ENSG00000227078.1	17	0.000684112	0.0054729	8	0.0257689	Yes	No
Brain-Caudate(basalganglia)	191	SLC47A1	ENSG00000142494.13	17	0.000676199	0.00608579	9	0.0267438	Yes	No
Brain-Caudate(basalganglia)	191	ALDH3A2	ENSG00000072210.18	17	0.000402918	0.00362626	9	0.0230075	Yes	No
Brain-Caudate(basalganglia)	191	SLC47A2	ENSG00000180638.17	17	0.00220807	0.0198726	9	0.0417733	Yes	No
Brain-Caudate(basalganglia)	191	RP11-311F12.1	ENSG00000262681.2	17	0.015342	0.122736	8	0.135797	No	No
Brain-Caudate(basalganglia)	191	ALDH3A1	ENSG00000108602.17	17	0.000217503	0.00174002	8	0.0190846	Yes	No
Brain-Caudate(basalganglia)	191	ULK2	ENSG00000083290.19	17	0.0412985	0.371687	9	0.374467	No	No
Brain-Caudate(basalganglia)	191	RP11-78O7.2	ENSG00000270091.1	17	0.00034028	0.00272224	8	0.0212463	Yes	No
Brain-Caudate(basalganglia)	191	AKAP10	ENSG00000108599.14	17	0.0252976	0.227678	9	0.23446	No	No
Brain-Caudate(basalganglia)	191	SPECC1	ENSG00000128487.16	17	0.00223276	0.0223276	10	0.0441718	Yes	No
Brain-Caudate(basalganglia)	191	AC008088.4	ENSG00000260907.1	17	0.000776602	0.00854263	11	0.0297015	Yes	No
Brain-Caudate(basalganglia)	191	CCDC144NL	ENSG00000205212.3	17	0.00321658	0.0353824	11	0.0568788	No	No
Brain-Caudate(basalganglia)	191	USP22	ENSG00000124422.11	17	0.0105584	0.105584	10	0.119958	No	No
Brain-Caudate(basalganglia)	191	LINC01563	ENSG00000236819.1	17	0.00255007	0.0255007	10	0.0471991	Yes	No
Brain-Caudate(basalganglia)	191	DHRS7B	ENSG00000109016.17	17	7.31031e-05	0.000731031	10	0.0167218	Yes	No
Brain-Caudate(basalganglia)	191	TMEM11	ENSG00000178307.9	17	0.0072181	0.072181	10	0.0900282	No	No
Brain-Caudate(basalganglia)	191	NATD1	ENSG00000274180.1	17	0.000926464	0.00926464	10	0.03061	Yes	No
Brain-Caudate(basalganglia)	191	MAP2K3	ENSG00000034152.18	17	0.000356766	0.00356766	10	0.0229335	Yes	No
Brain-Caudate(basalganglia)	191	KCNJ12	ENSG00000184185.9	17	0.000996927	0.00996927	10	0.0312302	Yes	No
Brain-Caudate(basalganglia)	191	RP11-728E14.3	ENSG00000265043.1	17	0.001038	0.01038	10	0.0316181	Yes	No
Brain-Caudate(basalganglia)	191	C17orf51	ENSG00000212719.10	17	0.0107698	0.107698	10	0.121925	No	No
Brain-Caudate(basalganglia)	191	MTRNR2L1	ENSG00000256618.2	17	0.0137035	0.0685174	5	0.0866413	No	No
Brain-Caudate(basalganglia)	191	WSB1	ENSG00000109046.14	17	0.00342011	0.030781	9	0.05248	No	No
Brain-Caudate(basalganglia)	191	RP11-173M1.4	ENSG00000266313.1	17	0.00322224	0.0290002	9	0.0506624	No	No
Brain-Caudate(basalganglia)	191	KSR1	ENSG00000141068.13	17	0.0224536	0.224536	10	0.23146	No	No
Brain-Caudate(basalganglia)	191	LGALS9	ENSG00000168961.16	17	0.00130073	0.0130073	10	0.0346329	Yes	No
Brain-Caudate(basalganglia)	191	NOS2	ENSG00000007171.16	17	0.00711932	0.0711932	10	0.0890799	No	No
Brain-Caudate(basalganglia)	191	LYRM9	ENSG00000232859.9	17	0.00322365	0.0322365	10	0.0539382	No	No
Brain-Caudate(basalganglia)	191	LINC01992	ENSG00000260019.1	17	0.00323807	0.0323807	10	0.0540443	No	No
Brain-Caudate(basalganglia)	191	NLK	ENSG00000087095.12	17	0.00794478	0.0873925	11	0.103439	No	No
Brain-Caudate(basalganglia)	191	CTD-2008P7.1	ENSG00000260777.1	17	0.00721678	0.064951	9	0.0834901	No	No
Brain-Caudate(basalganglia)	191	TMEM97	ENSG00000109084.13	17	0.00120424	0.0108382	9	0.0320893	Yes	No
Brain-Caudate(basalganglia)	191	IFT20	ENSG00000109083.13	17	0.00387971	0.0349174	9	0.056427	No	No
Brain-Caudate(basalganglia)	191	TNFAIP1	ENSG00000109079.9	17	0.00903555	0.0813199	9	0.0980769	No	No
Brain-Caudate(basalganglia)	191	POLDIP2	ENSG00000004142.11	17	0.00952267	0.085704	9	0.101965	No	No
Brain-Caudate(basalganglia)	191	TMEM199	ENSG00000244045.12	17	0.00297095	0.0267385	9	0.0484593	Yes	No
Brain-Caudate(basalganglia)	191	SARM1	ENSG00000004139.13	17	0.00117681	0.0105913	9	0.0317985	Yes	No
Brain-Caudate(basalganglia)	191	VTN	ENSG00000109072.13	17	0.0068811	0.0619299	9	0.0807605	No	No
Brain-Caudate(basalganglia)	191	SLC46A1	ENSG00000076351.12	17	0.00900739	0.0810665	9	0.0978361	No	No
Brain-Caudate(basalganglia)	191	RP11-192H23.4	ENSG00000258472.8	17	0.00330021	0.0330021	10	0.0546529	No	No
Brain-Caudate(basalganglia)	191	UNC119	ENSG00000109103.11	17	0.0144144	0.12973	9	0.142205	No	No
Brain-Caudate(basalganglia)	191	PIGS	ENSG00000087111.20	17	0.00309426	0.0278484	9	0.0495279	Yes	No
Brain-Caudate(basalganglia)	191	ALDOC	ENSG00000109107.13	17	0.000796151	0.00716536	9	0.0280126	Yes	No
Brain-Caudate(basalganglia)	191	SPAG5	ENSG00000076382.16	17	0.00885899	0.0797309	9	0.0966411	No	No
Brain-Caudate(basalganglia)	191	SGK494	ENSG00000167524.14	17	0.00185682	0.0167114	9	0.0385705	Yes	No
Brain-Caudate(basalganglia)	191	KIAA0100	ENSG00000007202.14	17	0.00228054	0.0205248	9	0.0424141	Yes	No
Brain-Caudate(basalganglia)	191	SDF2	ENSG00000132581.9	17	0.000185853	0.00148682	8	0.0186136	Yes	No
Brain-Caudate(basalganglia)	191	SUPT6H	ENSG00000109111.14	17	0.00446178	0.0356943	8	0.0571173	No	No
Brain-Caudate(basalganglia)	191	PROCA1	ENSG00000167525.13	17	0.00435328	0.0348263	8	0.0563578	No	No
Brain-Caudate(basalganglia)	191	RAB34	ENSG00000109113.18	17	0.0289734	0.231787	8	0.238381	No	No
Brain-Caudate(basalganglia)	191	RPL23A	ENSG00000198242.13	17	0.0690963	0.552771	8	0.553714	No	No
Brain-Caudate(basalganglia)	191	TLCD1	ENSG00000160606.10	17	0.00643257	0.0514606	8	0.071425	No	No
Brain-Caudate(basalganglia)	191	NEK8	ENSG00000160602.13	17	0.018397	0.147176	8	0.158432	No	No
Brain-Caudate(basalganglia)	191	TRAF4	ENSG00000076604.14	17	0.00118326	0.00946605	8	0.0308053	Yes	No
Brain-Caudate(basalganglia)	191	FAM222B	ENSG00000173065.13	17	0.00304403	0.0243522	8	0.0461249	Yes	No
Brain-Caudate(basalganglia)	191	ERAL1	ENSG00000132591.11	17	0.0165329	0.11573	7	0.129296	No	No
Brain-Caudate(basalganglia)	191	FLOT2	ENSG00000132589.15	17	0.000151992	0.00106395	7	0.017939	Yes	No
Brain-Caudate(basalganglia)	191	DHRS13	ENSG00000167536.13	17	0.00257614	0.0180329	7	0.0399196	Yes	No
Brain-Caudate(basalganglia)	191	PHF12	ENSG00000109118.13	17	0.0237007	0.165905	7	0.17602	No	No
Brain-Caudate(basalganglia)	191	PIPOX	ENSG00000179761.11	17	0.00133585	0.00935092	7	0.0306833	Yes	No
Brain-Caudate(basalganglia)	191	SEZ6	ENSG00000063015.19	17	0.000346281	0.00242397	7	0.0206185	Yes	No
Brain-Caudate(basalganglia)	191	MYO18A	ENSG00000196535.15	17	0.00297564	0.0208295	7	0.0427288	Yes	No
Brain-Caudate(basalganglia)	191	TIAF1	ENSG00000221995.5	17	0.000262477	0.00183734	7	0.0192705	Yes	No
Brain-Caudate(basalganglia)	191	NUFIP2	ENSG00000108256.8	17	0.000271868	0.00190308	7	0.0194055	Yes	No
Brain-Caudate(basalganglia)	191	TAOK1	ENSG00000160551.11	17	0.00317637	0.025411	8	0.0471144	Yes	No
Brain-Caudate(basalganglia)	191	ABHD15	ENSG00000168792.4	17	0.00257124	0.0179987	7	0.039894	Yes	No
Brain-Caudate(basalganglia)	191	TP53I13	ENSG00000167543.15	17	0.00945915	0.066214	7	0.0845993	No	No
Brain-Caudate(basalganglia)	191	GIT1	ENSG00000108262.15	17	0.0119572	0.0956572	8	0.110897	No	No
Brain-Caudate(basalganglia)	191	ANKRD13B	ENSG00000198720.12	17	0.00848697	0.0678957	8	0.0860887	No	No
Brain-Caudate(basalganglia)	191	CORO6	ENSG00000167549.18	17	0.0235449	0.188359	8	0.197163	No	No
Brain-Caudate(basalganglia)	191	SSH2	ENSG00000141298.17	17	0.00384754	0.0384754	10	0.0596505	No	No
Brain-Caudate(basalganglia)	191	EFCAB5	ENSG00000176927.15	17	0.0164603	0.164603	10	0.174816	No	No
Brain-Caudate(basalganglia)	191	NSRP1	ENSG00000126653.17	17	0.00891956	0.0802761	9	0.0970852	No	No
Brain-Caudate(basalganglia)	191	SLC6A4	ENSG00000108576.9	17	0.00438419	0.0394577	9	0.060573	No	No
Brain-Caudate(basalganglia)	191	BLMH	ENSG00000108578.14	17	0.0128176	0.115358	9	0.128944	No	No
Brain-Caudate(basalganglia)	191	CPD	ENSG00000108582.11	17	0.0107835	0.0970516	9	0.112092	No	No
Brain-Caudate(basalganglia)	191	GOSR1	ENSG00000108587.15	17	0.0151421	0.136279	9	0.148309	No	No
Brain-Caudate(basalganglia)	191	TBC1D29	ENSG00000266733.5	17	1.16592e-05	0.000104932	9	0.0127345	Yes	No
Brain-Caudate(basalganglia)	191	RP11-218M11.1	ENSG00000259928.1	17	0.0386526	0.347873	9	0.351234	No	No
Brain-Caudate(basalganglia)	191	CTD-2349P21.5	ENSG00000263603.1	17	5.36285e-05	0.000589914	11	0.0160317	Yes	No
Brain-Caudate(basalganglia)	191	CRLF3	ENSG00000176390.11	17	0.00663776	0.0730153	11	0.0907887	No	No
Brain-Caudate(basalganglia)	191	CTD-2349P21.9	ENSG00000266490.1	17	0.0116813	0.128494	11	0.141095	No	No
Brain-Caudate(basalganglia)	191	ATAD5	ENSG00000176208.8	17	0.000946695	0.0113603	12	0.0328092	Yes	No
Brain-Caudate(basalganglia)	191	TEFM	ENSG00000172171.10	17	0.0060166	0.0721992	12	0.0900448	No	No
Brain-Caudate(basalganglia)	191	ADAP2	ENSG00000184060.10	17	0.00111244	0.0133493	12	0.0350708	Yes	No
Brain-Caudate(basalganglia)	191	RP11-848P1.3	ENSG00000265743.1	17	0.00140076	0.0168092	12	0.0386995	Yes	No
Brain-Caudate(basalganglia)	191	RNF135	ENSG00000181481.13	17	0.0254385	0.305261	12	0.309465	No	No
Brain-Caudate(basalganglia)	191	NF1	ENSG00000196712.17	17	0.00243811	0.0316954	13	0.0533785	No	No
Brain-Caudate(basalganglia)	191	OMG	ENSG00000126861.4	17	0.000640177	0.00768212	12	0.0286614	Yes	No
Brain-Caudate(basalganglia)	191	EVI2B	ENSG00000185862.6	17	0.000146098	0.00175317	12	0.0190905	Yes	No
Brain-Caudate(basalganglia)	191	EVI2A	ENSG00000126860.11	17	0.00246362	0.0295634	12	0.0512241	No	No
Brain-Caudate(basalganglia)	191	RAB11FIP4	ENSG00000131242.17	17	0.00049767	0.00646971	13	0.0271462	Yes	No
Brain-Caudate(basalganglia)	191	COPRS	ENSG00000172301.10	17	0.0104748	0.125698	12	0.138509	No	No
Brain-Caudate(basalganglia)	191	UTP6	ENSG00000108651.9	17	0.00164042	0.019685	12	0.0415981	Yes	No
Brain-Caudate(basalganglia)	191	CTC-542B22.2	ENSG00000263990.1	17	0.0049322	0.0591865	12	0.0782825	No	No
Brain-Caudate(basalganglia)	191	SUZ12	ENSG00000178691.10	17	9.34251e-05	0.0011211	12	0.0179865	Yes	No
Brain-Caudate(basalganglia)	191	LRRC37B	ENSG00000185158.12	17	0.00122451	0.0159186	13	0.0378678	Yes	No
Brain-Caudate(basalganglia)	191	CTD-2095E4.5	ENSG00000277511.1	17	0.000258061	0.0033548	13	0.0225651	Yes	No
Brain-Caudate(basalganglia)	191	RHOT1	ENSG00000126858.16	17	0.0020328	0.0284592	14	0.0501725	No	No
Brain-Caudate(basalganglia)	191	RHBDL3	ENSG00000141314.12	17	0.0014471	0.0202594	14	0.0421599	Yes	No
Brain-Caudate(basalganglia)	191	C17orf75	ENSG00000108666.9	17	0.00215299	0.0301418	14	0.0518031	No	No
Brain-Caudate(basalganglia)	191	ZNF207	ENSG00000010244.18	17	0.0027132	0.0406979	15	0.0616897	No	No
Brain-Caudate(basalganglia)	191	RP11-227G15.10	ENSG00000274341.1	17	0.000691387	0.00967942	14	0.0309627	Yes	No
Brain-Caudate(basalganglia)	191	RP11-227G15.11	ENSG00000278668.1	17	0.00616923	0.0925384	15	0.108036	No	No
Brain-Caudate(basalganglia)	191	RP11-227G15.9	ENSG00000264083.1	17	0.00284316	0.0426474	15	0.0635066	No	No
Brain-Caudate(basalganglia)	191	PSMD11	ENSG00000108671.9	17	0.00212053	0.0318079	15	0.0534788	No	No
Brain-Caudate(basalganglia)	191	CDK5R1	ENSG00000176749.8	17	0.00222385	0.0333578	15	0.054958	No	No
Brain-Caudate(basalganglia)	191	MYO1D	ENSG00000176658.16	17	0.0021883	0.0415777	19	0.0624727	No	No
Brain-Caudate(basalganglia)	191	AC084809.3	ENSG00000236377.1	17	0.00651504	0.0977256	15	0.112727	No	No
Brain-Caudate(basalganglia)	191	TMEM98	ENSG00000006042.11	17	0.0012735	0.0203759	16	0.0423084	Yes	No
Brain-Caudate(basalganglia)	191	ASIC2	ENSG00000108684.14	17	0.00150985	0.0362365	24	0.0575763	No	No
Brain-Caudate(basalganglia)	191	CTC-304I17.6	ENSG00000279668.2	17	9.09133e-05	0.00181827	20	0.0192609	Yes	No
Brain-Caudate(basalganglia)	191	CTC-304I17.5	ENSG00000263571.2	17	0.000225611	0.00383538	17	0.0232876	Yes	No
Brain-Caudate(basalganglia)	191	CCL2	ENSG00000108691.9	17	0.00216754	0.0368482	17	0.058182	No	No
Brain-Caudate(basalganglia)	191	CCL8	ENSG00000108700.4	17	0.0037343	0.0672175	18	0.0855269	No	No
Brain-Caudate(basalganglia)	191	C17orf102	ENSG00000197322.3	17	1.43316e-05	0.000243637	17	0.0143979	Yes	No
Brain-Caudate(basalganglia)	191	TMEM132E	ENSG00000181291.6	17	0.0043958	0.0747285	17	0.092244	No	No
Brain-Caudate(basalganglia)	191	CCT6B	ENSG00000132141.13	17	0.000811352	0.0121703	15	0.033727	Yes	No
Brain-Caudate(basalganglia)	191	ZNF830	ENSG00000198783.5	17	0.00185833	0.0260166	14	0.047794	Yes	No
Brain-Caudate(basalganglia)	191	LIG3	ENSG00000005156.11	17	0.00103684	0.0155526	15	0.0374877	Yes	No
Brain-Caudate(basalganglia)	191	RFFL	ENSG00000092871.16	17	0.000846926	0.0127039	15	0.0342762	Yes	No
Brain-Caudate(basalganglia)	191	RP5-837J1.4	ENSG00000267457.1	17	0.00322617	0.0451664	14	0.0658402	No	No
Brain-Caudate(basalganglia)	191	RAD51D	ENSG00000185379.20	17	0.00524771	0.0787157	15	0.0957937	No	No
Brain-Caudate(basalganglia)	191	NLE1	ENSG00000073536.17	17	0.00111945	0.0167918	15	0.0386873	Yes	No
Brain-Caudate(basalganglia)	191	SLFN5	ENSG00000166750.9	17	0.00235585	0.0329819	14	0.0546442	No	No
Brain-Caudate(basalganglia)	191	RP11-47L3.1	ENSG00000267364.1	17	0.00082865	0.0107725	13	0.0320355	Yes	No
Brain-Caudate(basalganglia)	191	SLFN11	ENSG00000172716.16	17	1.67548e-05	0.000217812	13	0.0139863	Yes	No
Brain-Caudate(basalganglia)	191	RP11-686D22.4	ENSG00000267547.1	17	0.00617962	0.0741554	12	0.0917608	No	No
Brain-Caudate(basalganglia)	191	SLFN12	ENSG00000172123.12	17	0.00386573	0.0463888	12	0.0668924	No	No
Brain-Caudate(basalganglia)	191	SLFN13	ENSG00000154760.13	17	0.00876136	0.105136	12	0.119614	No	No
Brain-Caudate(basalganglia)	191	SLFN12L	ENSG00000205045.8	17	0.000650606	0.00780727	12	0.0288388	Yes	No
Brain-Caudate(basalganglia)	191	LINC02001	ENSG00000267321.2	17	0.000244855	0.0026934	11	0.021152	Yes	No
Brain-Caudate(basalganglia)	191	PEX12	ENSG00000108733.9	17	0.00152732	0.0168005	11	0.0386926	Yes	No
Brain-Caudate(basalganglia)	191	AP2B1	ENSG00000006125.17	17	3.61363e-06	4.33636e-05	12	0.00992927	Yes	Yes
Brain-Caudate(basalganglia)	191	RASL10B	ENSG00000270885.1	17	7.8784e-05	0.000866624	11	0.0171114	Yes	No
Brain-Caudate(basalganglia)	191	GAS2L2	ENSG00000270765.5	17	0.00112276	0.0123504	11	0.033919	Yes	No
Brain-Caudate(basalganglia)	191	MMP28	ENSG00000271447.5	17	0.00639885	0.0703874	11	0.088373	No	No
Brain-Caudate(basalganglia)	191	C17orf50	ENSG00000270806.1	17	0.00139902	0.0153892	11	0.0373091	Yes	No
Brain-Caudate(basalganglia)	191	TAF15	ENSG00000270647.5	17	0.00017566	0.00210791	12	0.019972	Yes	No
Brain-Caudate(basalganglia)	191	CCL5	ENSG00000271503.5	17	0.00076372	0.00916465	12	0.0304672	Yes	No
Brain-Caudate(basalganglia)	191	RDM1	ENSG00000278023.5	17	0.00044682	0.00536184	12	0.0256795	Yes	No
Brain-Caudate(basalganglia)	191	CCL14	ENSG00000276409.4	17	0.000335321	0.00402385	12	0.0234381	Yes	No
Brain-Caudate(basalganglia)	191	CCL3	ENSG00000277632.1	17	2.88807e-05	0.000346568	12	0.0146738	Yes	No
Brain-Caudate(basalganglia)	191	CCL4	ENSG00000275302.1	17	0.00019613	0.00235356	12	0.0205983	Yes	No
Brain-Caudate(basalganglia)	191	CCL3L3	ENSG00000276085.1	17	0.000161598	0.00193918	12	0.0196354	Yes	No
Brain-Caudate(basalganglia)	191	CCL4L2	ENSG00000276070.4	17	0.00115445	0.0138534	12	0.035685	Yes	No
Brain-Caudate(basalganglia)	191	ZNHIT3	ENSG00000273611.4	17	0.000239557	0.00263513	11	0.02098	Yes	No
Brain-Caudate(basalganglia)	191	MYO19	ENSG00000278259.4	17	0.00263622	0.0289984	11	0.0506624	No	No
Brain-Caudate(basalganglia)	191	PIGW	ENSG00000277161.1	17	0.00229413	0.0252354	11	0.0469566	Yes	No
Brain-Caudate(basalganglia)	191	GGNBP2	ENSG00000278311.4	17	0.000895518	0.0098507	11	0.0310903	Yes	No
Brain-Caudate(basalganglia)	191	DHRS11	ENSG00000278535.4	17	0.000425712	0.00468283	11	0.0244494	Yes	No
Brain-Caudate(basalganglia)	191	MRM1	ENSG00000278619.4	17	0.00139346	0.015328	11	0.0372299	Yes	No
Brain-Caudate(basalganglia)	191	CTB-75G16.3	ENSG00000275720.1	17	0.00120372	0.0132409	11	0.0349523	Yes	No
Brain-Caudate(basalganglia)	191	CTD-3194G12.2	ENSG00000275613.1	17	0.000186751	0.00205426	11	0.0198665	Yes	No
Brain-Caudate(basalganglia)	191	LHX1	ENSG00000273706.4	17	0.000490438	0.00539481	11	0.0257192	Yes	No
Brain-Caudate(basalganglia)	191	AATF	ENSG00000275700.4	17	0.00113219	0.0124541	11	0.0340262	Yes	No
Brain-Caudate(basalganglia)	191	ACACA	ENSG00000278540.4	17	0.00120156	0.0132171	11	0.0349097	Yes	No
Brain-Caudate(basalganglia)	191	TADA2A	ENSG00000276234.4	17	0.00138521	0.0138521	10	0.035685	Yes	No
Brain-Caudate(basalganglia)	191	DUSP14	ENSG00000276023.4	17	0.000143162	0.00143162	10	0.0185223	Yes	No
Brain-Caudate(basalganglia)	191	SYNRG	ENSG00000275066.4	17	0.00195422	0.0195422	10	0.041448	Yes	No
Brain-Caudate(basalganglia)	191	DDX52	ENSG00000278053.4	17	0.000117662	0.00117662	10	0.0181022	Yes	No
Brain-Caudate(basalganglia)	191	TBC1D3L	ENSG00000274512.5	17	0.000240349	0.00216314	9	0.0200697	Yes	No
Brain-Caudate(basalganglia)	191	TBC1D3D	ENSG00000274419.6	17	0.00139967	0.012597	9	0.0342059	Yes	No
Brain-Caudate(basalganglia)	191	MRPL45	ENSG00000278845.4	17	1.01449e-05	0.000101449	10	0.012636	Yes	No
Brain-Caudate(basalganglia)	191	GPR179	ENSG00000277399.4	17	0.00299779	0.0299779	10	0.0516325	No	No
Brain-Caudate(basalganglia)	191	SOCS7	ENSG00000274211.4	17	0.0015777	0.015777	10	0.0376912	Yes	No
Brain-Caudate(basalganglia)	191	ARHGAP23	ENSG00000275832.4	17	0.000182558	0.00182558	10	0.0192609	Yes	No
Brain-Caudate(basalganglia)	191	SRCIN1	ENSG00000277363.4	17	0.000720689	0.00720689	10	0.0280126	Yes	No
Brain-Caudate(basalganglia)	191	EPOP	ENSG00000273604.1	17	0.00137545	0.0123791	9	0.033919	Yes	No
Brain-Caudate(basalganglia)	191	CTB-58E17.1	ENSG00000277969.1	17	0.000546439	0.00491795	9	0.0248632	Yes	No
Brain-Caudate(basalganglia)	191	MLLT6	ENSG00000275023.4	17	0.00100433	0.00903895	9	0.0303384	Yes	No
Brain-Caudate(basalganglia)	191	CISD3	ENSG00000277972.1	17	0.00165941	0.0149347	9	0.0368404	Yes	No
Brain-Caudate(basalganglia)	191	PCGF2	ENSG00000277258.4	17	0.00644049	0.0579644	9	0.0771734	No	No
Brain-Caudate(basalganglia)	191	PSMB3	ENSG00000277791.4	17	0.00505641	0.0455077	9	0.0661358	No	No
Brain-Caudate(basalganglia)	191	PIP4K2B	ENSG00000276293.4	17	0.000405534	0.0036498	9	0.0230767	Yes	No
Brain-Caudate(basalganglia)	191	CWC25	ENSG00000273559.4	17	0.00886532	0.0797879	9	0.0966673	No	No
Brain-Caudate(basalganglia)	191	RPL23	ENSG00000125691.12	17	0.00019101	0.00171909	9	0.0189989	Yes	No
Brain-Caudate(basalganglia)	191	LASP1	ENSG00000002834.17	17	0.000315436	0.00283893	9	0.0214294	Yes	No
Brain-Caudate(basalganglia)	191	LINC00672	ENSG00000263874.2	17	0.000481315	0.00433184	9	0.0239769	Yes	No
Brain-Caudate(basalganglia)	191	RP1-56K13.5	ENSG00000266588.1	17	0.00237125	0.0237125	10	0.0455248	Yes	No
Brain-Caudate(basalganglia)	191	PLXDC1	ENSG00000161381.13	17	0.000200878	0.00200878	10	0.0197245	Yes	No
Brain-Caudate(basalganglia)	191	ARL5C	ENSG00000141748.12	17	0.00653905	0.0653905	10	0.0839126	No	No
Brain-Caudate(basalganglia)	191	CACNB1	ENSG00000067191.15	17	0.000619445	0.00619445	10	0.0268656	Yes	No
Brain-Caudate(basalganglia)	191	RPL19	ENSG00000108298.9	17	0.00477852	0.0477852	10	0.06808	No	No
Brain-Caudate(basalganglia)	191	STAC2	ENSG00000141750.6	17	5.31316e-05	0.000531316	10	0.0157389	Yes	No
Brain-Caudate(basalganglia)	191	FBXL20	ENSG00000108306.11	17	0.00217094	0.0217094	10	0.0436143	Yes	No
Brain-Caudate(basalganglia)	191	MED1	ENSG00000125686.11	17	0.000390687	0.00390687	10	0.0233475	Yes	No
Brain-Caudate(basalganglia)	191	CDK12	ENSG00000167258.13	17	0.00330327	0.0330327	10	0.0546936	No	No
Brain-Caudate(basalganglia)	191	RP11-390P24.1	ENSG00000273576.1	17	0.0128194	0.115374	9	0.128954	No	No
Brain-Caudate(basalganglia)	191	NEUROD2	ENSG00000171532.4	17	0.00390744	0.0351669	9	0.0566641	No	No
Brain-Caudate(basalganglia)	191	AC087491.2	ENSG00000214546.3	17	0.000362058	0.00325853	9	0.0223315	Yes	No
Brain-Caudate(basalganglia)	191	PPP1R1B	ENSG00000131771.13	17	0.00114762	0.0103286	9	0.0316003	Yes	No
Brain-Caudate(basalganglia)	191	STARD3	ENSG00000131748.15	17	0.00425638	0.0383074	9	0.0595504	No	No
Brain-Caudate(basalganglia)	191	TCAP	ENSG00000173991.5	17	0.000588984	0.00530085	9	0.0256138	Yes	No
Brain-Caudate(basalganglia)	191	PNMT	ENSG00000141744.3	17	0.001115	0.010035	9	0.0313227	Yes	No
Brain-Caudate(basalganglia)	191	PGAP3	ENSG00000161395.13	17	0.0038562	0.0347058	9	0.0562358	No	No
Brain-Caudate(basalganglia)	191	ERBB2	ENSG00000141736.13	17	0.01195	0.10755	9	0.121788	No	No
Brain-Caudate(basalganglia)	191	MIEN1	ENSG00000141741.11	17	0.0015958	0.0143622	9	0.0362776	Yes	No
Brain-Caudate(basalganglia)	191	GRB7	ENSG00000141738.13	17	0.0509859	0.458873	9	0.460748	No	No
Brain-Caudate(basalganglia)	191	GSDMB	ENSG00000073605.18	17	0.00118067	0.0118067	10	0.0332875	Yes	No
Brain-Caudate(basalganglia)	191	ORMDL3	ENSG00000172057.9	17	0.00401373	0.0401373	10	0.0611868	No	No
Brain-Caudate(basalganglia)	191	RP11-387H17.4	ENSG00000264968.1	17	0.0014693	0.014693	10	0.0366067	Yes	No
Brain-Caudate(basalganglia)	191	PSMD3	ENSG00000108344.14	17	0.000104229	0.00114652	11	0.0180075	Yes	No
Brain-Caudate(basalganglia)	191	CSF3	ENSG00000108342.12	17	0.00243054	0.026736	11	0.0484593	Yes	No
Brain-Caudate(basalganglia)	191	MED24	ENSG00000008838.19	17	0.0019479	0.0214268	11	0.0433525	Yes	No
Brain-Caudate(basalganglia)	191	THRA	ENSG00000126351.12	17	0.00536094	0.0643313	12	0.0829339	No	No
Brain-Caudate(basalganglia)	191	NR1D1	ENSG00000126368.5	17	0.00974472	0.116937	12	0.130444	No	No
Brain-Caudate(basalganglia)	191	MSL1	ENSG00000188895.11	17	0.00422193	0.0464413	11	0.0669158	No	No
Brain-Caudate(basalganglia)	191	CASC3	ENSG00000108349.16	17	0.00179756	0.0197732	11	0.0416866	Yes	No
Brain-Caudate(basalganglia)	191	RAPGEFL1	ENSG00000108352.11	17	0.00160566	0.0176623	11	0.0395686	Yes	No
Brain-Caudate(basalganglia)	191	WIPF2	ENSG00000171475.13	17	0.00138758	0.016651	12	0.0385336	Yes	No
Brain-Caudate(basalganglia)	191	CDC6	ENSG00000094804.9	17	0.00092658	0.0101924	11	0.0314897	Yes	No
Brain-Caudate(basalganglia)	191	RARA	ENSG00000131759.17	17	0.00343351	0.0412021	12	0.0621174	No	No
Brain-Caudate(basalganglia)	191	TOP2A	ENSG00000131747.14	17	1.63135e-05	0.000179448	11	0.0139817	Yes	No
Brain-Caudate(basalganglia)	191	IGFBP4	ENSG00000141753.6	17	0.00170269	0.0204323	12	0.0423588	Yes	No
Brain-Caudate(basalganglia)	191	CCR7	ENSG00000126353.3	17	0.00674619	0.0809543	12	0.0977331	No	No
Brain-Caudate(basalganglia)	191	SMARCE1	ENSG00000073584.18	17	0.0010646	0.0138398	13	0.035685	Yes	No
Brain-Caudate(basalganglia)	191	KRT222	ENSG00000213424.8	17	0.00506307	0.06582	13	0.0842913	No	No
Brain-Caudate(basalganglia)	191	KRT27	ENSG00000171446.6	17	0.00399616	0.05195	13	0.0719122	No	No
Brain-Caudate(basalganglia)	191	KRT10	ENSG00000186395.7	17	0.00253509	0.0329561	13	0.0546285	No	No
Brain-Caudate(basalganglia)	191	TMEM99	ENSG00000167920.8	17	0.00136424	0.0177351	13	0.0396304	Yes	No
Brain-Caudate(basalganglia)	191	KRT23	ENSG00000108244.16	17	0.000179556	0.00251378	14	0.020745	Yes	No
Brain-Caudate(basalganglia)	191	KRT13	ENSG00000171401.14	17	0.000872543	0.0122156	14	0.0337732	Yes	No
Brain-Caudate(basalganglia)	191	KRT15	ENSG00000171346.15	17	0.0145087	0.203122	14	0.211096	No	No
Brain-Caudate(basalganglia)	191	KRT19	ENSG00000171345.13	17	0.00540193	0.075627	14	0.0930436	No	No
Brain-Caudate(basalganglia)	191	KRT14	ENSG00000186847.5	17	0.00207542	0.0290559	14	0.050723	No	No
Brain-Caudate(basalganglia)	191	KRT16	ENSG00000186832.8	17	0.00175707	0.0245989	14	0.0463844	Yes	No
Brain-Caudate(basalganglia)	191	KRT17	ENSG00000128422.15	17	0.00606155	0.0848617	14	0.101289	No	No
Brain-Caudate(basalganglia)	191	EIF1	ENSG00000173812.10	17	0.00628781	0.0880293	14	0.103974	No	No
Brain-Caudate(basalganglia)	191	GAST	ENSG00000184502.3	17	0.00546503	0.0765104	14	0.0938193	No	No
Brain-Caudate(basalganglia)	191	HAP1	ENSG00000173805.15	17	0.00677193	0.094807	14	0.110192	No	No
Brain-Caudate(basalganglia)	191	JUP	ENSG00000173801.16	17	0.000704958	0.00986941	14	0.0311077	Yes	No
Brain-Caudate(basalganglia)	191	P3H4	ENSG00000141696.12	17	0.00557417	0.0724642	13	0.0902882	No	No
Brain-Caudate(basalganglia)	191	FKBP10	ENSG00000141756.18	17	0.00481239	0.062561	13	0.0812856	No	No
Brain-Caudate(basalganglia)	191	NT5C3B	ENSG00000141698.16	17	0.00792635	0.103043	13	0.117725	No	No
Brain-Caudate(basalganglia)	191	KLHL10	ENSG00000161594.6	17	0.000780479	0.0101462	13	0.0314128	Yes	No
Brain-Caudate(basalganglia)	191	KLHL11	ENSG00000178502.5	17	0.009124	0.118612	13	0.132053	No	No
Brain-Caudate(basalganglia)	191	ACLY	ENSG00000131473.16	17	0.000983019	0.0127792	13	0.034357	Yes	No
Brain-Caudate(basalganglia)	191	TTC25	ENSG00000204815.9	17	0.0141943	0.170332	12	0.18018	No	No
Brain-Caudate(basalganglia)	191	CNP	ENSG00000173786.16	17	2.101e-05	0.00025212	12	0.0143979	Yes	No
Brain-Caudate(basalganglia)	191	DNAJC7	ENSG00000168259.14	17	0.0169225	0.20307	12	0.211055	No	No
Brain-Caudate(basalganglia)	191	NKIRAS2	ENSG00000168256.17	17	0.00110114	0.0121125	11	0.0336541	Yes	No
Brain-Caudate(basalganglia)	191	ZNF385C	ENSG00000187595.15	17	0.00660903	0.0726993	11	0.0904823	No	No
Brain-Caudate(basalganglia)	191	CTD-2132N18.2	ENSG00000267221.2	17	0.000573467	0.00630813	11	0.0269731	Yes	No
Brain-Caudate(basalganglia)	191	DHX58	ENSG00000108771.12	17	0.00643955	0.0643955	10	0.0829697	No	No
Brain-Caudate(basalganglia)	191	KAT2A	ENSG00000108773.10	17	0.00386625	0.0386625	10	0.0598109	No	No
Brain-Caudate(basalganglia)	191	HSPB9	ENSG00000260325.1	17	8.39335e-05	0.000839335	10	0.0170504	Yes	No
Brain-Caudate(basalganglia)	191	RAB5C	ENSG00000108774.14	17	0.0096331	0.096331	10	0.111479	No	No
Brain-Caudate(basalganglia)	191	KCNH4	ENSG00000089558.8	17	0.00150808	0.0150808	10	0.036985	Yes	No
Brain-Caudate(basalganglia)	191	HCRT	ENSG00000161610.1	17	0.00543623	0.0543623	10	0.074012	No	No
Brain-Caudate(basalganglia)	191	GHDC	ENSG00000167925.15	17	0.00134255	0.0134255	10	0.0351638	Yes	No
Brain-Caudate(basalganglia)	191	STAT5B	ENSG00000173757.9	17	0.00118146	0.0118146	10	0.0333045	Yes	No
Brain-Caudate(basalganglia)	191	STAT5A	ENSG00000126561.16	17	6.06239e-05	0.000606239	10	0.0160317	Yes	No
Brain-Caudate(basalganglia)	191	STAT3	ENSG00000168610.14	17	0.00516541	0.0516541	10	0.0716171	No	No
Brain-Caudate(basalganglia)	191	PTRF	ENSG00000177469.12	17	4.53981e-05	0.000453981	10	0.0152795	Yes	No
Brain-Caudate(basalganglia)	191	ATP6V0A1	ENSG00000033627.16	17	0.00121395	0.0121395	10	0.033693	Yes	No
Brain-Caudate(basalganglia)	191	NAGLU	ENSG00000108784.9	17	0.0102026	0.0918235	9	0.107411	No	No
Brain-Caudate(basalganglia)	191	HSD17B1	ENSG00000108786.10	17	0.00123703	0.0111332	9	0.0324764	Yes	No
Brain-Caudate(basalganglia)	191	COASY	ENSG00000068120.14	17	0.000127665	0.00114899	9	0.0180075	Yes	No
Brain-Caudate(basalganglia)	191	MLX	ENSG00000108788.11	17	0.00304987	0.0274488	9	0.0491537	Yes	No
Brain-Caudate(basalganglia)	191	PSMC3IP	ENSG00000131470.14	17	0.00921621	0.0829459	9	0.0995181	No	No
Brain-Caudate(basalganglia)	191	FAM134C	ENSG00000141699.10	17	0.0164596	0.164596	10	0.174816	No	No
Brain-Caudate(basalganglia)	191	TUBG1	ENSG00000131462.7	17	0.0180937	0.162844	9	0.173207	No	No
Brain-Caudate(basalganglia)	191	TUBG2	ENSG00000037042.8	17	0.0067701	0.0609309	9	0.0799098	No	No
Brain-Caudate(basalganglia)	191	PLEKHH3	ENSG00000068137.14	17	0.00187364	0.0168627	9	0.0387408	Yes	No
Brain-Caudate(basalganglia)	191	CCR10	ENSG00000184451.5	17	0.00297999	0.0268199	9	0.0485539	Yes	No
Brain-Caudate(basalganglia)	191	CNTNAP1	ENSG00000108797.11	17	0.00189705	0.0189705	10	0.0408548	Yes	No
Brain-Caudate(basalganglia)	191	EZH1	ENSG00000108799.12	17	0.0106451	0.106451	10	0.120747	No	No
Brain-Caudate(basalganglia)	191	CTD-3193K9.11	ENSG00000273650.1	17	0.00585341	0.0526807	9	0.0725668	No	No
Brain-Caudate(basalganglia)	191	RAMP2-AS1	ENSG00000197291.8	17	0.0047773	0.0429957	9	0.0638006	No	No
Brain-Caudate(basalganglia)	191	RAMP2	ENSG00000131477.10	17	0.00331371	0.0298234	9	0.051465	No	No
Brain-Caudate(basalganglia)	191	VPS25	ENSG00000131475.6	17	0.017756	0.159804	9	0.170396	No	No
Brain-Caudate(basalganglia)	191	WNK4	ENSG00000126562.16	17	0.00137362	0.0123626	9	0.033919	Yes	No
Brain-Caudate(basalganglia)	191	COA3	ENSG00000183978.7	17	0.00372591	0.0335332	9	0.055127	No	No
Brain-Caudate(basalganglia)	191	CNTD1	ENSG00000176563.9	17	0.0108885	0.0979967	9	0.112968	No	No
Brain-Caudate(basalganglia)	191	BECN1	ENSG00000126581.12	17	0.00500202	0.0500202	10	0.0701378	No	No
Brain-Caudate(basalganglia)	191	PSME3	ENSG00000131467.10	17	0.00228582	0.0228582	10	0.0446101	Yes	No
Brain-Caudate(basalganglia)	191	AOC2	ENSG00000131480.8	17	0.00415254	0.0373729	9	0.0586441	No	No
Brain-Caudate(basalganglia)	191	AOC3	ENSG00000131471.6	17	0.0102669	0.0924021	9	0.107935	No	No
Brain-Caudate(basalganglia)	191	LINC00671	ENSG00000213373.7	17	0.0100719	0.0906474	9	0.10637	No	No
Brain-Caudate(basalganglia)	191	AARSD1	ENSG00000266967.6	17	0.00333379	0.0333379	10	0.0549552	No	No
Brain-Caudate(basalganglia)	191	PTGES3L	ENSG00000267060.5	17	0.0124662	0.124662	10	0.137593	No	No
Brain-Caudate(basalganglia)	191	RUNDC1	ENSG00000198863.7	17	0.0049876	0.049876	10	0.069995	No	No
Brain-Caudate(basalganglia)	191	RPL27	ENSG00000131469.12	17	0.00795835	0.0795835	10	0.0965074	No	No
Brain-Caudate(basalganglia)	191	IFI35	ENSG00000068079.7	17	0.0176431	0.176431	10	0.18593	No	No
Brain-Caudate(basalganglia)	191	VAT1	ENSG00000108828.15	17	0.00786	0.0786	10	0.0956849	No	No
Brain-Caudate(basalganglia)	191	RND2	ENSG00000108830.9	17	0.00361739	0.0361739	10	0.0575594	No	No
Brain-Caudate(basalganglia)	191	BRCA1	ENSG00000012048.20	17	0.00410348	0.0410348	10	0.061957	No	No
Brain-Caudate(basalganglia)	191	RP11-242D8.1	ENSG00000267002.2	17	0.00385369	0.0385369	10	0.0597131	No	No
Brain-Caudate(basalganglia)	191	NBR1	ENSG00000188554.13	17	0.0045394	0.045394	10	0.0660392	No	No
Brain-Caudate(basalganglia)	191	TMEM106A	ENSG00000184988.8	17	0.00192089	0.0192089	10	0.0410862	Yes	No
Brain-Caudate(basalganglia)	191	LINC00854	ENSG00000236383.8	17	0.0016035	0.016035	10	0.0379436	Yes	No
Brain-Caudate(basalganglia)	191	LINC00910	ENSG00000188825.13	17	0.00526665	0.0526665	10	0.0725629	No	No
Brain-Caudate(basalganglia)	191	ARL4D	ENSG00000175906.4	17	0.00133737	0.0133737	10	0.0351244	Yes	No
Brain-Caudate(basalganglia)	191	DHX8	ENSG00000067596.10	17	0.00588985	0.0588985	10	0.0780379	No	No
Brain-Caudate(basalganglia)	191	ETV4	ENSG00000175832.12	17	0.0053439	0.053439	10	0.0731932	No	No
Brain-Caudate(basalganglia)	191	CTC-501O10.1	ENSG00000267440.1	17	0.00427728	0.0427728	10	0.0636127	No	No
Brain-Caudate(basalganglia)	191	DUSP3	ENSG00000108861.8	17	0.00482219	0.0482219	10	0.0685304	No	No
Brain-Caudate(basalganglia)	191	MPP3	ENSG00000161647.18	17	0.000660557	0.00726612	11	0.0280718	Yes	No
Brain-Caudate(basalganglia)	191	CD300LG	ENSG00000161649.12	17	0.000558467	0.00614314	11	0.0268043	Yes	No
Brain-Caudate(basalganglia)	191	MPP2	ENSG00000108852.14	17	0.0018573	0.0204303	11	0.0423588	Yes	No
Brain-Caudate(basalganglia)	191	LINC01976	ENSG00000261514.1	17	0.00150898	0.0165988	11	0.0384767	Yes	No
Brain-Caudate(basalganglia)	191	PYY	ENSG00000131096.10	17	0.00369967	0.044396	12	0.0650662	No	No
Brain-Caudate(basalganglia)	191	NAGS	ENSG00000161653.10	17	0.00643522	0.0707875	11	0.0887405	No	No
Brain-Caudate(basalganglia)	191	TMEM101	ENSG00000091947.9	17	0.0207268	0.248722	12	0.254488	No	No
Brain-Caudate(basalganglia)	191	LSM12	ENSG00000161654.9	17	0.00165369	0.0198442	12	0.0417429	Yes	No
Brain-Caudate(basalganglia)	191	G6PC3	ENSG00000141349.8	17	0.0223013	0.267616	12	0.272898	No	No
Brain-Caudate(basalganglia)	191	HDAC5	ENSG00000108840.15	17	0.00880613	0.105674	12	0.120022	No	No
Brain-Caudate(basalganglia)	191	C17orf53	ENSG00000125319.14	17	0.00197448	0.0236937	12	0.0455019	Yes	No
Brain-Caudate(basalganglia)	191	ASB16	ENSG00000161664.6	17	0.00244387	0.0293265	12	0.0510239	No	No
Brain-Caudate(basalganglia)	191	TMUB2	ENSG00000168591.15	17	0.000949539	0.0113945	12	0.0328537	Yes	No
Brain-Caudate(basalganglia)	191	ATXN7L3	ENSG00000087152.15	17	0.00160703	0.0192844	12	0.0411326	Yes	No
Brain-Caudate(basalganglia)	191	UBTF	ENSG00000108312.14	17	0.000134768	0.00161722	12	0.0189736	Yes	No
Brain-Caudate(basalganglia)	191	SLC4A1	ENSG00000004939.13	17	0.0113537	0.136244	12	0.14828	No	No
Brain-Caudate(basalganglia)	191	RUNDC3A	ENSG00000108309.13	17	0.00246313	0.0295576	12	0.0512241	No	No
Brain-Caudate(basalganglia)	191	SLC25A39	ENSG00000013306.15	17	0.000741569	0.00889883	12	0.0301575	Yes	No
Brain-Caudate(basalganglia)	191	GRN	ENSG00000030582.17	17	0.0311195	0.373434	12	0.376206	No	No
Brain-Caudate(basalganglia)	191	FAM171A2	ENSG00000161682.14	17	0.0135793	0.162951	12	0.17329	No	No
Brain-Caudate(basalganglia)	191	ITGA2B	ENSG00000005961.17	17	0.00541874	0.0650249	12	0.0835673	No	No
Brain-Caudate(basalganglia)	191	GPATCH8	ENSG00000186566.12	17	0.00187026	0.0224431	12	0.0442444	Yes	No
Brain-Caudate(basalganglia)	191	FZD2	ENSG00000180340.6	17	0.00483985	0.0532383	11	0.0730395	No	No
Brain-Caudate(basalganglia)	191	MEIOC	ENSG00000180336.17	17	0.00503677	0.0604412	12	0.0794494	No	No
Brain-Caudate(basalganglia)	191	CCDC43	ENSG00000180329.13	17	0.00165864	0.0199037	12	0.0417795	Yes	No
Brain-Caudate(basalganglia)	191	DBF4B	ENSG00000161692.17	17	0.00364276	0.0473559	13	0.0676721	No	No
Brain-Caudate(basalganglia)	191	ADAM11	ENSG00000073670.13	17	0.00194548	0.0252912	13	0.0470171	Yes	No
Brain-Caudate(basalganglia)	191	CTC-296K1.3	ENSG00000267505.1	17	0.00229033	0.0297743	13	0.0514242	No	No
Brain-Caudate(basalganglia)	191	GJC1	ENSG00000182963.9	17	0.00845517	0.118372	14	0.131803	No	No
Brain-Caudate(basalganglia)	191	HIGD1B	ENSG00000131097.6	17	0.00139622	0.019547	14	0.0414486	Yes	No
Brain-Caudate(basalganglia)	191	EFTUD2	ENSG00000108883.12	17	0.0110502	0.165753	15	0.175869	No	No
Brain-Caudate(basalganglia)	191	GFAP	ENSG00000131095.12	17	0.00506724	0.0760086	15	0.0933363	No	No
Brain-Caudate(basalganglia)	191	KIF18B	ENSG00000186185.13	17	0.00543187	0.0869099	16	0.103049	No	No
Brain-Caudate(basalganglia)	191	CTD-2534I21.8	ENSG00000267334.1	17	0.0023542	0.0376672	16	0.0589209	No	No
Brain-Caudate(basalganglia)	191	C1QL1	ENSG00000131094.3	17	0.00682929	0.109269	16	0.12335	No	No
Brain-Caudate(basalganglia)	191	DCAKD	ENSG00000172992.11	17	0.00891414	0.15154	17	0.162563	No	No
Brain-Caudate(basalganglia)	191	NMT1	ENSG00000136448.11	17	0.00172205	0.0309969	18	0.0527104	No	No
Brain-Caudate(basalganglia)	191	PLCD3	ENSG00000161714.11	17	0.000194591	0.00350263	18	0.0228371	Yes	No
Brain-Caudate(basalganglia)	191	ACBD4	ENSG00000181513.14	17	3.80193e-05	0.000722367	19	0.0167141	Yes	No
Brain-Caudate(basalganglia)	191	AC142472.6	ENSG00000276728.1	17	0.00260059	0.0494113	19	0.0696006	No	No
Brain-Caudate(basalganglia)	191	HEXIM1	ENSG00000186834.3	17	0.00411155	0.0781194	19	0.0953232	No	No
Brain-Caudate(basalganglia)	191	HEXIM2	ENSG00000168517.10	17	0.00406135	0.0771657	19	0.0944425	No	No
Brain-Caudate(basalganglia)	191	FMNL1	ENSG00000184922.13	17	0.00213938	0.0406482	19	0.0616504	No	No
Brain-Caudate(basalganglia)	191	MAP3K14	ENSG00000006062.14	17	0.000893075	0.0178615	20	0.0397138	Yes	No
Brain-Caudate(basalganglia)	191	ARHGAP27	ENSG00000159314.11	17	0.000497962	0.00946128	19	0.0307965	Yes	No
Brain-Caudate(basalganglia)	191	PLEKHM1	ENSG00000225190.10	17	0.00153289	0.029125	19	0.0507948	No	No
Brain-Caudate(basalganglia)	191	RP11-798G7.6	ENSG00000267198.1	17	0.0128812	0.244743	19	0.25091	No	No
Brain-Caudate(basalganglia)	191	CRHR1	ENSG00000120088.14	17	0.0114648	0.206367	18	0.214212	No	No
Brain-Caudate(basalganglia)	191	SPPL2C	ENSG00000185294.6	17	0.00327559	0.0589606	18	0.0780943	No	No
Brain-Caudate(basalganglia)	191	MAPT	ENSG00000186868.15	17	0.0076311	0.144991	19	0.156386	No	No
Brain-Caudate(basalganglia)	191	STH	ENSG00000256762.1	17	0.00241632	0.0434938	18	0.0641993	No	No
Brain-Caudate(basalganglia)	191	KANSL1	ENSG00000120071.13	17	0.0025233	0.0479427	19	0.0682532	No	No
Brain-Caudate(basalganglia)	191	ARL17B	ENSG00000228696.8	17	0.00192052	0.0345693	18	0.0561289	No	No
Brain-Caudate(basalganglia)	191	LRRC37A	ENSG00000176681.14	17	0.00442179	0.0795922	18	0.0965115	No	No
Brain-Caudate(basalganglia)	191	LRRC37A2	ENSG00000238083.7	17	0.0120791	0.217423	18	0.224663	No	No
Brain-Caudate(basalganglia)	191	ARL17A	ENSG00000185829.17	17	0.0246778	0.4442	18	0.44631	No	No
Brain-Caudate(basalganglia)	191	NSF	ENSG00000073969.18	17	0.00568112	0.10226	18	0.116971	No	No
Brain-Caudate(basalganglia)	191	WNT3	ENSG00000108379.9	17	0.0018093	0.0289487	16	0.0506187	No	No
Brain-Caudate(basalganglia)	191	GOSR2	ENSG00000108433.16	17	0.0015118	0.0211651	14	0.0430716	Yes	No
Brain-Caudate(basalganglia)	191	RPRML	ENSG00000179673.4	17	0.00456572	0.0593544	13	0.0784134	No	No
Brain-Caudate(basalganglia)	191	CDC27	ENSG00000004897.11	17	0.00207184	0.0227903	11	0.0445689	Yes	No
Brain-Caudate(basalganglia)	191	MYL4	ENSG00000198336.9	17	0.00375377	0.0375377	10	0.0587663	No	No
Brain-Caudate(basalganglia)	191	ITGB3	ENSG00000259207.7	17	0.00155743	0.0155743	10	0.0375123	Yes	No
Brain-Caudate(basalganglia)	191	EFCAB13	ENSG00000178852.15	17	0.000638364	0.007022	11	0.0278506	Yes	No
Brain-Caudate(basalganglia)	191	NPEPPS	ENSG00000141279.15	17	0.000363143	0.00399458	11	0.0234355	Yes	No
Brain-Caudate(basalganglia)	191	KPNB1	ENSG00000108424.9	17	0.00194413	0.0233295	12	0.0451135	Yes	No
Brain-Caudate(basalganglia)	191	TBKBP1	ENSG00000198933.9	17	0.000306898	0.00368277	12	0.0230776	Yes	No
Brain-Caudate(basalganglia)	191	TBX21	ENSG00000073861.2	17	0.000478728	0.00574474	12	0.0262271	Yes	No
Brain-Caudate(basalganglia)	191	OSBPL7	ENSG00000006025.11	17	0.00425293	0.0510351	12	0.071046	No	No
Brain-Caudate(basalganglia)	191	MRPL10	ENSG00000159111.12	17	0.00435494	0.0522593	12	0.0722248	No	No
Brain-Caudate(basalganglia)	191	LRRC46	ENSG00000141294.9	17	0.0018647	0.0223764	12	0.0442202	Yes	No
Brain-Caudate(basalganglia)	191	SCRN2	ENSG00000141295.13	17	0.00138539	0.0166247	12	0.0385021	Yes	No
Brain-Caudate(basalganglia)	191	SP2	ENSG00000167182.13	17	0.000377759	0.0045331	12	0.0241946	Yes	No
Brain-Caudate(basalganglia)	191	PNPO	ENSG00000108439.9	17	0.00180735	0.0216882	12	0.0436008	Yes	No
Brain-Caudate(basalganglia)	191	PRR15L	ENSG00000167183.2	17	0.00826963	0.0992356	12	0.114107	No	No
Brain-Caudate(basalganglia)	191	CDK5RAP3	ENSG00000108465.14	17	0.00581558	0.069787	12	0.0878375	No	No
Brain-Caudate(basalganglia)	191	COPZ2	ENSG00000005243.9	17	0.0151582	0.181898	12	0.191037	No	No
Brain-Caudate(basalganglia)	191	NFE2L1	ENSG00000082641.15	17	0.000436007	0.00523209	12	0.0254998	Yes	No
Brain-Caudate(basalganglia)	191	RP5-890E16.5	ENSG00000278765.1	17	0.0023867	0.0286404	12	0.0503311	No	No
Brain-Caudate(basalganglia)	191	CBX1	ENSG00000108468.14	17	0.00107625	0.012915	12	0.0345077	Yes	No
Brain-Caudate(basalganglia)	191	SNX11	ENSG00000002919.14	17	0.000569046	0.00682855	12	0.0276072	Yes	No
Brain-Caudate(basalganglia)	191	SKAP1	ENSG00000141293.15	17	0.000624423	0.00874192	14	0.0299094	Yes	No
Brain-Caudate(basalganglia)	191	HOXB2	ENSG00000173917.10	17	0.000376801	0.00489841	13	0.0248067	Yes	No
Brain-Caudate(basalganglia)	191	HOXB7	ENSG00000260027.4	17	0.00650801	0.0846041	13	0.101046	No	No
Brain-Caudate(basalganglia)	191	TTLL6	ENSG00000170703.15	17	0.000334833	0.00435283	13	0.0240236	Yes	No
Brain-Caudate(basalganglia)	191	CALCOCO2	ENSG00000136436.14	17	0.00471209	0.0565451	12	0.0759321	No	No
Brain-Caudate(basalganglia)	191	ATP5G1	ENSG00000159199.13	17	0.000119507	0.00143408	12	0.0185223	Yes	No
Brain-Caudate(basalganglia)	191	UBE2Z	ENSG00000159202.17	17	0.00127774	0.0153329	12	0.0372353	Yes	No
Brain-Caudate(basalganglia)	191	SNF8	ENSG00000159210.9	17	0.00518799	0.0622559	12	0.0810281	No	No
Brain-Caudate(basalganglia)	191	GNGT2	ENSG00000167083.6	17	0.01836	0.22032	12	0.227424	No	No
Brain-Caudate(basalganglia)	191	ABI3	ENSG00000108798.8	17	0.000205027	0.00246032	12	0.0206358	Yes	No
Brain-Caudate(basalganglia)	191	PHOSPHO1	ENSG00000173868.11	17	0.000349239	0.00419087	12	0.0237326	Yes	No
Brain-Caudate(basalganglia)	191	ZNF652	ENSG00000198740.8	17	0.000963006	0.0115561	12	0.0330576	Yes	No
Brain-Caudate(basalganglia)	191	RP11-1079K10.3	ENSG00000248714.6	17	0.000856562	0.0102787	12	0.0315582	Yes	No
Brain-Caudate(basalganglia)	191	PHB	ENSG00000167085.11	17	0.00272335	0.0326802	12	0.0543375	No	No
Brain-Caudate(basalganglia)	191	NGFR	ENSG00000064300.8	17	0.00128955	0.0154746	12	0.0374209	Yes	No
Brain-Caudate(basalganglia)	191	NXPH3	ENSG00000182575.7	17	9.3766e-05	0.00112519	12	0.0179865	Yes	No
Brain-Caudate(basalganglia)	191	SPOP	ENSG00000121067.17	17	9.1524e-05	0.00118981	13	0.0181256	Yes	No
Brain-Caudate(basalganglia)	191	SLC35B1	ENSG00000121073.13	17	0.000119224	0.00154991	13	0.0188262	Yes	No
Brain-Caudate(basalganglia)	191	FAM117A	ENSG00000121104.7	17	0.00395693	0.0514402	13	0.0714021	No	No
Brain-Caudate(basalganglia)	191	KAT7	ENSG00000136504.11	17	0.00110749	0.0143974	13	0.036313	Yes	No
Brain-Caudate(basalganglia)	191	DLX4	ENSG00000108813.10	17	9.91737e-05	0.00128926	13	0.0182084	Yes	No
Brain-Caudate(basalganglia)	191	DLX3	ENSG00000064195.7	17	0.00461234	0.0553481	12	0.0748416	No	No
Brain-Caudate(basalganglia)	191	RP11-1094H24.4	ENSG00000246640.1	17	0.000318291	0.00381949	12	0.0232849	Yes	No
Brain-Caudate(basalganglia)	191	ITGA3	ENSG00000005884.17	17	0.0023384	0.0303992	13	0.0520781	No	No
Brain-Caudate(basalganglia)	191	PDK2	ENSG00000005882.11	17	0.000888034	0.0106564	12	0.0318519	Yes	No
Brain-Caudate(basalganglia)	191	SAMD14	ENSG00000167100.14	17	0.000123796	0.00148555	12	0.0186136	Yes	No
Brain-Caudate(basalganglia)	191	PPP1R9B	ENSG00000108819.10	17	0.00037449	0.00449388	12	0.0241904	Yes	No
Brain-Caudate(basalganglia)	191	SGCA	ENSG00000108823.15	17	0.000179412	0.00215295	12	0.0200581	Yes	No
Brain-Caudate(basalganglia)	191	COL1A1	ENSG00000108821.13	17	0.000143366	0.00172039	12	0.0189989	Yes	No
Brain-Caudate(basalganglia)	191	TMEM92	ENSG00000167105.7	17	0.00130532	0.0156638	12	0.0375943	Yes	No
Brain-Caudate(basalganglia)	191	XYLT2	ENSG00000015532.9	17	0.00288637	0.0346364	12	0.0561896	No	No
Brain-Caudate(basalganglia)	191	MRPL27	ENSG00000108826.15	17	0.00166017	0.0199221	12	0.0417897	Yes	No
Brain-Caudate(basalganglia)	191	EME1	ENSG00000154920.14	17	0.00420742	0.050489	12	0.0705877	No	No
Brain-Caudate(basalganglia)	191	LRRC59	ENSG00000108829.9	17	0.00301713	0.0362055	12	0.0575705	No	No
Brain-Caudate(basalganglia)	191	ACSF2	ENSG00000167107.12	17	0.00777582	0.101086	13	0.115817	No	No
Brain-Caudate(basalganglia)	191	CHAD	ENSG00000136457.9	17	0.00704851	0.0916306	13	0.107254	No	No
Brain-Caudate(basalganglia)	191	RP11-94C24.13	ENSG00000275897.1	17	0.00064037	0.00832481	13	0.0294369	Yes	No
Brain-Caudate(basalganglia)	191	RSAD1	ENSG00000136444.9	17	0.0210095	0.273123	13	0.278171	No	No
Brain-Caudate(basalganglia)	191	RP11-94C24.6	ENSG00000249451.1	17	0.000883998	0.011492	13	0.0329937	Yes	No
Brain-Caudate(basalganglia)	191	MYCBPAP	ENSG00000136449.13	17	0.00221594	0.0288072	13	0.0505327	No	No
Brain-Caudate(basalganglia)	191	EPN3	ENSG00000049283.17	17	0.000443503	0.00576554	13	0.0262563	Yes	No
Brain-Caudate(basalganglia)	191	SPATA20	ENSG00000006282.20	17	0.000125078	0.00162601	13	0.0189821	Yes	No
Brain-Caudate(basalganglia)	191	CACNA1G	ENSG00000006283.17	17	0.00215112	0.0279646	13	0.049652	Yes	No
Brain-Caudate(basalganglia)	191	ABCC3	ENSG00000108846.15	17	0.000264538	0.00343899	13	0.022766	Yes	No
Brain-Caudate(basalganglia)	191	ANKRD40	ENSG00000154945.6	17	0.00193887	0.0252053	13	0.0469293	Yes	No
Brain-Caudate(basalganglia)	191	LUC7L3	ENSG00000108848.15	17	0.00139979	0.019597	14	0.0415158	Yes	No
Brain-Caudate(basalganglia)	191	WFIKKN2	ENSG00000173714.7	17	0.000130773	0.00183083	14	0.0192609	Yes	No
Brain-Caudate(basalganglia)	191	TOB1	ENSG00000141232.4	17	0.00110914	0.015528	14	0.0374701	Yes	No
Brain-Caudate(basalganglia)	191	RP11-700H6.4	ENSG00000262006.1	17	0.000121681	0.00170353	14	0.0189821	Yes	No
Brain-Caudate(basalganglia)	191	RP11-700H6.1	ENSG00000247011.2	17	0.00184578	0.0258409	14	0.0476058	Yes	No
Brain-Caudate(basalganglia)	191	SPAG9	ENSG00000008294.20	17	0.00576595	0.0807233	14	0.0975209	No	No
Brain-Caudate(basalganglia)	191	NME1	ENSG00000239672.7	17	0.00216151	0.0302612	14	0.0519192	No	No
Brain-Caudate(basalganglia)	191	NME2	ENSG00000243678.11	17	0.00223347	0.0312686	14	0.0529738	No	No
Brain-Caudate(basalganglia)	191	MBTD1	ENSG00000011258.15	17	0.00416906	0.0583669	14	0.0775255	No	No
Brain-Caudate(basalganglia)	191	UTP18	ENSG00000011260.13	17	0.00471105	0.0659547	14	0.0844222	No	No
Brain-Caudate(basalganglia)	191	LINC02072	ENSG00000225860.2	17	0.000239664	0.0033553	14	0.0225651	Yes	No
Brain-Caudate(basalganglia)	191	LINC02073	ENSG00000267452.1	17	0.00285086	0.039912	14	0.0609763	No	No
Brain-Caudate(basalganglia)	191	CA10	ENSG00000154975.13	17	0.0151351	0.287568	19	0.292212	No	No
Brain-Caudate(basalganglia)	191	TOM1L1	ENSG00000141198.14	17	0.000397502	0.00556502	14	0.0259112	Yes	No
Brain-Caudate(basalganglia)	191	COX11	ENSG00000166260.10	17	0.0041403	0.0538239	13	0.0735101	No	No
Brain-Caudate(basalganglia)	191	STXBP4	ENSG00000166263.13	17	0.00235867	0.0353801	15	0.0568788	No	No
Brain-Caudate(basalganglia)	191	HLF	ENSG00000108924.13	17	0.0014866	0.0222989	15	0.0441473	Yes	No
Brain-Caudate(basalganglia)	191	MMD	ENSG00000108960.7	17	0.00388487	0.058273	15	0.0774458	No	No
Brain-Caudate(basalganglia)	191	TMEM100	ENSG00000166292.11	17	0.000146338	0.0019024	13	0.0194055	Yes	No
Brain-Caudate(basalganglia)	191	PCTP	ENSG00000141179.13	17	0.000307679	0.00430751	14	0.0239182	Yes	No
Brain-Caudate(basalganglia)	191	ANKFN1	ENSG00000153930.11	17	0.000189511	0.00322168	17	0.0222117	Yes	No
Brain-Caudate(basalganglia)	191	NOG	ENSG00000183691.4	17	0.0013258	0.0159096	12	0.0378678	Yes	No
Brain-Caudate(basalganglia)	191	C17orf67	ENSG00000214226.8	17	0.00116775	0.0163485	14	0.0382542	Yes	No
Brain-Caudate(basalganglia)	191	DGKE	ENSG00000153933.9	17	0.00777017	0.101012	13	0.11574	No	No
Brain-Caudate(basalganglia)	191	TRIM25	ENSG00000121060.16	17	0.0135596	0.176275	13	0.18583	No	No
Brain-Caudate(basalganglia)	191	RP11-670E13.6	ENSG00000274213.1	17	0.00522631	0.0679421	13	0.0861234	No	No
Brain-Caudate(basalganglia)	191	COIL	ENSG00000121058.4	17	0.000444047	0.00621666	14	0.0269198	Yes	No
Brain-Caudate(basalganglia)	191	SCPEP1	ENSG00000121064.12	17	0.0081972	0.114761	14	0.128355	No	No
Brain-Caudate(basalganglia)	191	RP11-166P13.3	ENSG00000263004.1	17	0.0017412	0.0226356	13	0.0443947	Yes	No
Brain-Caudate(basalganglia)	191	AKAP1	ENSG00000121057.12	17	0.000808663	0.0105126	13	0.0317192	Yes	No
Brain-Caudate(basalganglia)	191	MSI2	ENSG00000153944.10	17	0.00177356	0.0266034	15	0.0483269	Yes	No
Brain-Caudate(basalganglia)	191	RP11-60A24.3	ENSG00000265542.5	17	0.0027892	0.0362596	13	0.0575929	No	No
Brain-Caudate(basalganglia)	191	MRPS23	ENSG00000181610.12	17	0.000517196	0.00672355	13	0.0274934	Yes	No
Brain-Caudate(basalganglia)	191	CUEDC1	ENSG00000180891.12	17	1.6868e-05	0.000219284	13	0.0139863	Yes	No
Brain-Caudate(basalganglia)	191	RP11-159D12.11	ENSG00000278642.1	17	0.000434562	0.00521475	12	0.0254714	Yes	No
Brain-Caudate(basalganglia)	191	VEZF1	ENSG00000136451.8	17	0.000733587	0.00880305	12	0.0299801	Yes	No
Brain-Caudate(basalganglia)	191	RP11-159D12.2	ENSG00000264112.1	17	0.000319455	0.00383346	12	0.0232849	Yes	No
Brain-Caudate(basalganglia)	191	SRSF1	ENSG00000136450.12	17	0.000329161	0.00394993	12	0.0233868	Yes	No
Brain-Caudate(basalganglia)	191	DYNLL2	ENSG00000264364.2	17	0.000488592	0.00586311	12	0.0264174	Yes	No
Brain-Caudate(basalganglia)	191	EPX	ENSG00000121053.5	17	0.00010137	0.00111507	11	0.0179865	Yes	No
Brain-Caudate(basalganglia)	191	MKS1	ENSG00000011143.16	17	0.000179298	0.00197228	11	0.0196734	Yes	No
Brain-Caudate(basalganglia)	191	MPO	ENSG00000005381.7	17	6.02606e-05	0.000662867	11	0.0163502	Yes	No
Brain-Caudate(basalganglia)	191	TSPOAP1	ENSG00000005379.15	17	0.00213867	0.0235254	11	0.0453188	Yes	No
Brain-Caudate(basalganglia)	191	SUPT4H1	ENSG00000213246.6	17	9.23917e-05	0.00101631	11	0.0178853	Yes	No
Brain-Caudate(basalganglia)	191	RNF43	ENSG00000108375.12	17	0.00162849	0.0195419	12	0.041448	Yes	No
Brain-Caudate(basalganglia)	191	MTMR4	ENSG00000108389.9	17	0.000986676	0.0108534	11	0.0321188	Yes	No
Brain-Caudate(basalganglia)	191	SEPT4	ENSG00000108387.14	17	9.62269e-05	0.0010585	11	0.017939	Yes	No
Brain-Caudate(basalganglia)	191	TEX14	ENSG00000121101.15	17	0.0042862	0.0471482	11	0.067559	No	No
Brain-Caudate(basalganglia)	191	RAD51C	ENSG00000108384.14	17	0.00942015	0.103622	11	0.118216	No	No
Brain-Caudate(basalganglia)	191	PPM1E	ENSG00000175175.5	17	0.00443386	0.0487725	11	0.0690584	No	No
Brain-Caudate(basalganglia)	191	TRIM37	ENSG00000108395.13	17	0.0318276	0.286448	9	0.291107	No	No
Brain-Caudate(basalganglia)	191	SKA2	ENSG00000182628.12	17	0.00176359	0.0158723	9	0.0378244	Yes	No
Brain-Caudate(basalganglia)	191	PRR11	ENSG00000068489.12	17	0.0114593	0.103134	9	0.1178	No	No
Brain-Caudate(basalganglia)	191	SMG8	ENSG00000167447.12	17	0.00660395	0.0594356	9	0.0784921	No	No
Brain-Caudate(basalganglia)	191	GDPD1	ENSG00000153982.10	17	0.0655864	0.590278	9	0.59109	No	No
Brain-Caudate(basalganglia)	191	YPEL2	ENSG00000175155.8	17	0.000880131	0.00704105	8	0.0278715	Yes	No
Brain-Caudate(basalganglia)	191	LINC01476	ENSG00000265313.5	17	0.00585984	0.0468787	8	0.0672947	No	No
Brain-Caudate(basalganglia)	191	DHX40	ENSG00000108406.9	17	0.00553705	0.0387593	7	0.059899	No	No
Brain-Caudate(basalganglia)	191	RP11-758H9.2	ENSG00000273702.1	17	0.0304136	0.212895	7	0.220523	No	No
Brain-Caudate(basalganglia)	191	CLTC	ENSG00000141367.11	17	0.00797377	0.0558164	7	0.0752648	No	No
Brain-Caudate(basalganglia)	191	PTRH2	ENSG00000141378.14	17	0.0152934	0.0917605	6	0.107351	No	No
Brain-Caudate(basalganglia)	191	VMP1	ENSG00000062716.12	17	0.0120605	0.0723631	6	0.0901996	No	No
Brain-Caudate(basalganglia)	191	TUBD1	ENSG00000108423.14	17	0.0357985	0.214791	6	0.222309	No	No
Brain-Caudate(basalganglia)	191	RPS6KB1	ENSG00000108443.13	17	0.035623	0.213738	6	0.221295	No	No
Brain-Caudate(basalganglia)	191	RNFT1	ENSG00000189050.15	17	0.000119557	0.000717344	6	0.0167141	Yes	No
Brain-Caudate(basalganglia)	191	RP11-178C3.2	ENSG00000267302.5	17	0.0012171	0.00730262	6	0.0280912	Yes	No
Brain-Caudate(basalganglia)	191	HEATR6	ENSG00000068097.14	17	0.0389167	0.194584	5	0.203035	No	No
Brain-Caudate(basalganglia)	191	CA4	ENSG00000167434.9	17	0.00351391	0.0175696	5	0.0394838	Yes	No
Brain-Caudate(basalganglia)	191	USP32	ENSG00000170832.12	17	0.0132241	0.0793444	6	0.0963203	No	No
Brain-Caudate(basalganglia)	191	C17orf64	ENSG00000141371.12	17	0.0014958	0.007479	5	0.0283828	Yes	No
Brain-Caudate(basalganglia)	191	APPBP2	ENSG00000062725.9	17	0.00463412	0.0231706	5	0.0449474	Yes	No
Brain-Caudate(basalganglia)	191	PPM1D	ENSG00000170836.11	17	0.00511507	0.0306904	6	0.0523846	No	No
Brain-Caudate(basalganglia)	191	BCAS3	ENSG00000141376.22	17	0.0249049	0.224144	9	0.231122	No	No
Brain-Caudate(basalganglia)	191	TBX2	ENSG00000121068.13	17	0.0117966	0.082576	7	0.0991905	No	No
Brain-Caudate(basalganglia)	191	C17orf82	ENSG00000187013.4	17	0.0101896	0.0713272	7	0.0891713	No	No
Brain-Caudate(basalganglia)	191	NACA2	ENSG00000253506.2	17	0.00098033	0.00784264	8	0.0288643	Yes	No
Brain-Caudate(basalganglia)	191	BRIP1	ENSG00000136492.8	17	0.0139352	0.125417	9	0.138258	No	No
Brain-Caudate(basalganglia)	191	INTS2	ENSG00000108506.11	17	0.00612718	0.0551447	9	0.0747025	No	No
Brain-Caudate(basalganglia)	191	MED13	ENSG00000108510.9	17	0.00226505	0.0203855	9	0.0423136	Yes	No
Brain-Caudate(basalganglia)	191	METTL2A	ENSG00000087995.15	17	0.0200708	0.180637	9	0.189856	No	No
Brain-Caudate(basalganglia)	191	TLK2	ENSG00000146872.17	17	0.00184641	0.0166177	9	0.0384958	Yes	No
Brain-Caudate(basalganglia)	191	MRC2	ENSG00000011028.13	17	0.00381842	0.0343658	9	0.0559366	No	No
Brain-Caudate(basalganglia)	191	MARCH10	ENSG00000173838.11	17	0.00700132	0.0630119	9	0.0816904	No	No
Brain-Caudate(basalganglia)	191	RP11-180P8.1	ENSG00000283538.1	17	0.0128135	0.115321	9	0.128911	No	No
Brain-Caudate(basalganglia)	191	RP11-180P8.3	ENSG00000266411.1	17	0.0126569	0.113912	9	0.127594	No	No
Brain-Caudate(basalganglia)	191	TANC2	ENSG00000170921.15	17	0.00896076	0.0985684	11	0.113441	No	No
Brain-Caudate(basalganglia)	191	CYB561	ENSG00000008283.15	17	0.00715103	0.0643593	9	0.0829362	No	No
Brain-Caudate(basalganglia)	191	RP11-269G24.6	ENSG00000265971.1	17	0.00501975	0.0451778	9	0.0658402	No	No
Brain-Caudate(basalganglia)	191	ACE	ENSG00000159640.15	17	0.00258494	0.0232644	9	0.0450496	Yes	No
Brain-Caudate(basalganglia)	191	KCNH6	ENSG00000173826.14	17	0.00581482	0.0523334	9	0.0723053	No	No
Brain-Caudate(basalganglia)	191	DCAF7	ENSG00000136485.14	17	0.00659866	0.0593879	9	0.0784389	No	No
Brain-Caudate(basalganglia)	191	TACO1	ENSG00000136463.7	17	0.00205045	0.018454	9	0.0403315	Yes	No
Brain-Caudate(basalganglia)	191	MAP3K3	ENSG00000198909.7	17	0.00444301	0.0399871	9	0.0610654	No	No
Brain-Caudate(basalganglia)	191	STRADA	ENSG00000266173.6	17	0.00535193	0.0428154	8	0.0636474	No	No
Brain-Caudate(basalganglia)	191	LIMD2	ENSG00000136490.8	17	0.00320889	0.0256711	8	0.0473915	Yes	No
Brain-Caudate(basalganglia)	191	CCDC47	ENSG00000108588.13	17	0.0134796	0.107837	8	0.122044	No	No
Brain-Caudate(basalganglia)	191	DDX42	ENSG00000198231.12	17	0.00996406	0.0797125	8	0.0966253	No	No
Brain-Caudate(basalganglia)	191	FTSJ3	ENSG00000108592.16	17	0.00107936	0.00863486	8	0.0298017	Yes	No
Brain-Caudate(basalganglia)	191	PSMC5	ENSG00000087191.12	17	0.000785699	0.00628559	8	0.0269731	Yes	No
Brain-Caudate(basalganglia)	191	SMARCD2	ENSG00000108604.15	17	0.0434373	0.347499	8	0.350875	No	No
Brain-Caudate(basalganglia)	191	GH1	ENSG00000259384.6	17	0.022113	0.154791	7	0.165649	No	No
Brain-Caudate(basalganglia)	191	CD79B	ENSG00000007312.12	17	0.000698437	0.00488906	7	0.0248061	Yes	No
Brain-Caudate(basalganglia)	191	SCN4A	ENSG00000007314.12	17	0.00111318	0.00779225	7	0.0288188	Yes	No
Brain-Caudate(basalganglia)	191	PRR29-AS1	ENSG00000264954.1	17	5.25378e-05	0.000367765	7	0.0146738	Yes	No
Brain-Caudate(basalganglia)	191	PRR29	ENSG00000224383.7	17	0.00628917	0.0440242	7	0.0646568	No	No
Brain-Caudate(basalganglia)	191	ICAM2	ENSG00000108622.10	17	0.0250434	0.175304	7	0.184892	No	No
Brain-Caudate(basalganglia)	191	ERN1	ENSG00000178607.15	17	0.000894895	0.00715916	8	0.0280126	Yes	No
Brain-Caudate(basalganglia)	191	SNHG25	ENSG00000266402.3	17	0.00300468	0.0240375	8	0.0458487	Yes	No
Brain-Caudate(basalganglia)	191	TEX2	ENSG00000136478.7	17	0.0256406	0.230765	9	0.23737	No	No
Brain-Caudate(basalganglia)	191	PECAM1	ENSG00000261371.5	17	0.0158752	0.142877	9	0.154454	No	No
Brain-Caudate(basalganglia)	191	MILR1	ENSG00000271605.5	17	0.00246782	0.0222104	9	0.0441075	Yes	No
Brain-Caudate(basalganglia)	191	POLG2	ENSG00000256525.6	17	0.00301812	0.0271631	9	0.0488921	Yes	No
Brain-Caudate(basalganglia)	191	DDX5	ENSG00000108654.13	17	0.0173223	0.155901	9	0.166729	No	No
Brain-Caudate(basalganglia)	191	CEP95	ENSG00000258890.6	17	0.00204554	0.0184099	9	0.040298	Yes	No
Brain-Caudate(basalganglia)	191	SMURF2	ENSG00000108854.15	17	0.000564595	0.00564595	10	0.0260696	Yes	No
Brain-Caudate(basalganglia)	191	LRRC37A3	ENSG00000176809.10	17	0.00233159	0.0233159	10	0.0450968	Yes	No
Brain-Caudate(basalganglia)	191	RP11-583F2.2	ENSG00000265912.1	17	0.0198544	0.17869	9	0.188049	No	No
Brain-Caudate(basalganglia)	191	GNA13	ENSG00000120063.9	17	0.000995309	0.0119437	12	0.0334224	Yes	No
Brain-Caudate(basalganglia)	191	RGS9	ENSG00000108370.16	17	0.0018539	0.0222467	12	0.0441271	Yes	No
Brain-Caudate(basalganglia)	191	AXIN2	ENSG00000168646.12	17	0.00029294	0.00410117	14	0.0235394	Yes	No
Brain-Caudate(basalganglia)	191	CEP112	ENSG00000154240.16	17	0.00296823	0.0534281	18	0.073184	No	No
Brain-Caudate(basalganglia)	191	PRKCA	ENSG00000154229.11	17	0.00163586	0.0310814	19	0.0528091	No	No
Brain-Caudate(basalganglia)	191	CACNG5	ENSG00000075429.8	17	0.00999787	0.159966	16	0.170545	No	No
Brain-Caudate(basalganglia)	191	CACNG4	ENSG00000075461.5	17	0.0010051	0.0160817	16	0.0379786	Yes	No
Brain-Caudate(basalganglia)	191	CACNG1	ENSG00000108878.4	17	7.0308e-05	0.000984312	14	0.0178052	Yes	No
Brain-Caudate(basalganglia)	191	HELZ	ENSG00000198265.11	17	1.58673e-05	0.000253877	16	0.0143979	Yes	No
Brain-Caudate(basalganglia)	191	PSMD12	ENSG00000197170.9	17	0.00330998	0.0463398	14	0.0668907	No	No
Brain-Caudate(basalganglia)	191	PITPNC1	ENSG00000154217.14	17	0.00103379	0.0175745	17	0.0394851	Yes	No
Brain-Caudate(basalganglia)	191	NOL11	ENSG00000130935.9	17	0.00147437	0.0206412	14	0.0425069	Yes	No
Brain-Caudate(basalganglia)	191	BPTF	ENSG00000171634.16	17	0.00144149	0.0216223	15	0.0435299	Yes	No
Brain-Caudate(basalganglia)	191	C17orf58	ENSG00000186665.9	17	3.82951e-05	0.000536131	14	0.0157505	Yes	No
Brain-Caudate(basalganglia)	191	KPNA2	ENSG00000182481.8	17	0.00102065	0.0142891	14	0.0361904	Yes	No
Brain-Caudate(basalganglia)	191	AC145343.2	ENSG00000265055.1	17	0.00231541	0.0324158	14	0.0540858	No	No
Brain-Caudate(basalganglia)	191	RP11-147L13.11	ENSG00000278730.1	17	0.0027947	0.0391259	14	0.0602525	No	No
Brain-Caudate(basalganglia)	191	RP11-147L13.12	ENSG00000274561.1	17	0.000174301	0.00244021	14	0.020623	Yes	No
Brain-Caudate(basalganglia)	191	RP11-147L13.13	ENSG00000277476.1	17	0.00499071	0.06987	14	0.0879055	No	No
Brain-Caudate(basalganglia)	191	RP11-147L13.14	ENSG00000278740.1	17	0.0010077	0.0141077	14	0.0359817	Yes	No
Brain-Caudate(basalganglia)	191	RP11-147L13.8	ENSG00000267731.1	17	0.00367347	0.0514286	14	0.0713915	No	No
Brain-Caudate(basalganglia)	191	RP11-147L13.15	ENSG00000274712.1	17	0.00561948	0.0786728	14	0.0957671	No	No
Brain-Caudate(basalganglia)	191	AMZ2	ENSG00000196704.11	17	0.0028741	0.0402374	14	0.0612708	No	No
Brain-Caudate(basalganglia)	191	ARSG	ENSG00000141337.12	17	0.000144411	0.00216617	15	0.0200774	Yes	No
Brain-Caudate(basalganglia)	191	SLC16A6	ENSG00000108932.11	17	9.73211e-06	0.000145982	15	0.0139817	Yes	No
Brain-Caudate(basalganglia)	191	WIPI1	ENSG00000070540.12	17	0.00489971	0.0734956	15	0.0911672	No	No
Brain-Caudate(basalganglia)	191	PRKAR1A	ENSG00000108946.14	17	0.000440131	0.00660196	15	0.0272766	Yes	No
Brain-Caudate(basalganglia)	191	FAM20A	ENSG00000108950.11	17	0.000419748	0.00629622	15	0.0269731	Yes	No
Brain-Caudate(basalganglia)	191	ABCA8	ENSG00000141338.13	17	0.00717394	0.107609	15	0.12184	No	No
Brain-Caudate(basalganglia)	191	ABCA9	ENSG00000154258.16	17	0.00126608	0.0189912	15	0.0408748	Yes	No
Brain-Caudate(basalganglia)	191	ABCA6	ENSG00000154262.12	17	0.000131285	0.00210056	16	0.0199679	Yes	No
Brain-Caudate(basalganglia)	191	ABCA10	ENSG00000154263.17	17	0.00796532	0.127445	16	0.140146	No	No
Brain-Caudate(basalganglia)	191	ABCA5	ENSG00000154265.15	17	0.00137602	0.0206403	15	0.0425069	Yes	No
Brain-Caudate(basalganglia)	191	MAP2K6	ENSG00000108984.13	17	0.00825212	0.132034	16	0.144284	No	No
Brain-Caudate(basalganglia)	191	RP1-193H18.3	ENSG00000267653.1	17	0.00578845	0.0868268	15	0.102977	No	No
Brain-Caudate(basalganglia)	191	RP1-193H18.2	ENSG00000267194.1	17	0.00463293	0.069494	15	0.0875414	No	No
Brain-Caudate(basalganglia)	191	KCNJ16	ENSG00000153822.13	17	0.002882	0.0461119	16	0.0666624	No	No
Brain-Caudate(basalganglia)	191	KCNJ2	ENSG00000123700.4	17	0.00452779	0.0724446	16	0.0902765	No	No
Brain-Caudate(basalganglia)	191	RP11-238F2.1	ENSG00000271239.1	17	0.00515376	0.0824601	16	0.0990971	No	No
Brain-Caudate(basalganglia)	191	LINC02095	ENSG00000228639.6	17	0.000182049	0.00291279	16	0.0216169	Yes	No
Brain-Caudate(basalganglia)	191	LINC01152	ENSG00000256124.5	17	0.00150583	0.0240933	16	0.0458905	Yes	No
Brain-Caudate(basalganglia)	191	LINC02097	ENSG00000226101.1	17	0.00855172	0.136827	16	0.148861	No	No
Brain-Caudate(basalganglia)	191	SOX9	ENSG00000125398.5	17	0.00138553	0.0221684	16	0.0440686	Yes	No
Brain-Caudate(basalganglia)	191	LINC00511	ENSG00000227036.6	17	0.00077514	0.0139525	18	0.0357664	Yes	No
Brain-Caudate(basalganglia)	191	LINC02003	ENSG00000264026.1	17	6.86142e-05	0.00109783	16	0.0179745	Yes	No
Brain-Caudate(basalganglia)	191	SLC39A11	ENSG00000133195.11	17	0.00141284	0.0282568	20	0.0499563	Yes	No
Brain-Caudate(basalganglia)	191	SSTR2	ENSG00000180616.8	17	0.00154061	0.027731	18	0.0493869	Yes	No
Brain-Caudate(basalganglia)	191	COG1	ENSG00000166685.11	17	0.000395487	0.00711877	18	0.02796	Yes	No
Brain-Caudate(basalganglia)	191	FAM104A	ENSG00000133193.12	17	0.000314057	0.00565302	18	0.0260768	Yes	No
Brain-Caudate(basalganglia)	191	C17orf80	ENSG00000141219.15	17	0.00436123	0.0785021	18	0.095617	No	No
Brain-Caudate(basalganglia)	191	CPSF4L	ENSG00000187959.9	17	0.000426639	0.0076795	18	0.0286614	Yes	No
Brain-Caudate(basalganglia)	191	CDC42EP4	ENSG00000179604.9	17	0.000591694	0.0106505	18	0.0318447	Yes	No
Brain-Caudate(basalganglia)	191	SDK2	ENSG00000069188.16	17	0.000685486	0.0143952	21	0.036313	Yes	No
Brain-Caudate(basalganglia)	191	RPL38	ENSG00000172809.12	17	0.00621837	0.099494	16	0.114324	No	No
Brain-Caudate(basalganglia)	191	TTYH2	ENSG00000141540.10	17	0.00162969	0.026075	16	0.0478192	Yes	No
Brain-Caudate(basalganglia)	191	DNAI2	ENSG00000171595.13	17	0.00132472	0.0211956	16	0.0430992	Yes	No
Brain-Caudate(basalganglia)	191	KIF19	ENSG00000196169.14	17	0.000519619	0.00779428	15	0.0288205	Yes	No
Brain-Caudate(basalganglia)	191	BTBD17	ENSG00000204347.3	17	1.87379e-05	0.000281069	15	0.0143979	Yes	No
Brain-Caudate(basalganglia)	191	GPRC5C	ENSG00000170412.16	17	0.00158195	0.0237293	15	0.0455289	Yes	No
Brain-Caudate(basalganglia)	191	CD300A	ENSG00000167851.13	17	0.000140398	0.00210596	15	0.019972	Yes	No
Brain-Caudate(basalganglia)	191	CD300C	ENSG00000167850.3	17	0.00268883	0.0403324	15	0.061361	No	No
Brain-Caudate(basalganglia)	191	CD300E	ENSG00000186407.6	17	7.78231e-05	0.00116735	15	0.0180232	Yes	No
Brain-Caudate(basalganglia)	191	RAB37	ENSG00000172794.19	17	0.00168101	0.0252152	15	0.0469333	Yes	No
Brain-Caudate(basalganglia)	191	CD300LF	ENSG00000186074.18	17	0.00615972	0.0862361	14	0.10243	No	No
Brain-Caudate(basalganglia)	191	SLC9A3R1	ENSG00000109062.11	17	0.000476387	0.00666942	14	0.0273839	Yes	No
Brain-Caudate(basalganglia)	191	NAT9	ENSG00000109065.11	17	0.00422746	0.0591845	14	0.0782825	No	No
Brain-Caudate(basalganglia)	191	TMEM104	ENSG00000109066.13	17	0.00748808	0.104833	14	0.119343	No	No
Brain-Caudate(basalganglia)	191	GRIN2C	ENSG00000161509.13	17	0.00194587	0.0272421	14	0.0489572	Yes	No
Brain-Caudate(basalganglia)	191	FDXR	ENSG00000161513.11	17	0.000125915	0.00163689	13	0.0189821	Yes	No
Brain-Caudate(basalganglia)	191	FADS6	ENSG00000172782.11	17	0.000355002	0.00497003	14	0.024965	Yes	No
Brain-Caudate(basalganglia)	191	USH1G	ENSG00000182040.8	17	0.00028365	0.0039711	14	0.0234259	Yes	No
Brain-Caudate(basalganglia)	191	HID1	ENSG00000167861.15	17	0.00117065	0.0163891	14	0.0382848	Yes	No
Brain-Caudate(basalganglia)	191	CDR2L	ENSG00000109089.7	17	0.000232665	0.00302465	13	0.0218183	Yes	No
Brain-Caudate(basalganglia)	191	MRPL58	ENSG00000167862.9	17	0.000297541	0.00386803	13	0.0233387	Yes	No
Brain-Caudate(basalganglia)	191	KCTD2	ENSG00000180901.10	17	0.00279411	0.0363235	13	0.0576443	No	No
Brain-Caudate(basalganglia)	191	ATP5H	ENSG00000167863.11	17	0.00178041	0.0231453	13	0.044934	Yes	No
Brain-Caudate(basalganglia)	191	SLC16A5	ENSG00000170190.15	17	0.00681011	0.0885314	13	0.10442	No	No
Brain-Caudate(basalganglia)	191	ARMC7	ENSG00000125449.6	17	0.00500576	0.0650749	13	0.0836139	No	No
Brain-Caudate(basalganglia)	191	NT5C	ENSG00000125458.6	17	0.0045489	0.0591357	13	0.0782438	No	No
Brain-Caudate(basalganglia)	191	HN1	ENSG00000189159.15	17	0.000628484	0.00817029	13	0.0292301	Yes	No
Brain-Caudate(basalganglia)	191	SUMO2	ENSG00000188612.11	17	0.000374695	0.00487104	13	0.0248008	Yes	No
Brain-Caudate(basalganglia)	191	NUP85	ENSG00000125450.10	17	0.000859967	0.0111796	13	0.0325593	Yes	No
Brain-Caudate(basalganglia)	191	GGA3	ENSG00000125447.16	17	0.00545396	0.0709015	13	0.0888345	No	No
Brain-Caudate(basalganglia)	191	MRPS7	ENSG00000125445.10	17	0.00245542	0.0319204	13	0.0536134	No	No
Brain-Caudate(basalganglia)	191	MIF4GD	ENSG00000125457.13	17	0.00581573	0.0756045	13	0.0930222	No	No
Brain-Caudate(basalganglia)	191	SLC25A19	ENSG00000125454.11	17	0.000547067	0.00711187	13	0.0279454	Yes	No
Brain-Caudate(basalganglia)	191	GRB2	ENSG00000177885.13	17	0.0017121	0.0222572	13	0.0441404	Yes	No
Brain-Caudate(basalganglia)	191	TMEM94	ENSG00000177728.16	17	0.00604191	0.0785448	13	0.0956497	No	No
Brain-Caudate(basalganglia)	191	CASKIN2	ENSG00000177303.9	17	1.32398e-05	0.000158877	12	0.0139817	Yes	No
Brain-Caudate(basalganglia)	191	TSEN54	ENSG00000182173.12	17	6.81842e-05	0.000886395	13	0.0172946	Yes	No
Brain-Caudate(basalganglia)	191	LLGL2	ENSG00000073350.13	17	0.00180293	0.023438	13	0.0452224	Yes	No
Brain-Caudate(basalganglia)	191	MYO15B	ENSG00000266714.6	17	0.00682093	0.0886721	13	0.104552	No	No
Brain-Caudate(basalganglia)	191	RECQL5	ENSG00000108469.14	17	0.00600915	0.078119	13	0.0953232	No	No
Brain-Caudate(basalganglia)	191	SMIM5	ENSG00000204323.5	17	0.000252778	0.00303334	12	0.0218258	Yes	No
Brain-Caudate(basalganglia)	191	SMIM6	ENSG00000259120.2	17	0.000700377	0.00840452	12	0.0295336	Yes	No
Brain-Caudate(basalganglia)	191	SAP30BP	ENSG00000161526.14	17	0.00316318	0.0411213	13	0.0620368	No	No
Brain-Caudate(basalganglia)	191	ITGB4	ENSG00000132470.13	17	0.00153904	0.0200075	13	0.04185	Yes	No
Brain-Caudate(basalganglia)	191	GALK1	ENSG00000108479.11	17	0.00153209	0.0199172	13	0.0417897	Yes	No
Brain-Caudate(basalganglia)	191	H3F3B	ENSG00000132475.10	17	0.0144237	0.187509	13	0.196329	No	No
Brain-Caudate(basalganglia)	191	UNK	ENSG00000132478.9	17	0.000319489	0.00415336	13	0.0236654	Yes	No
Brain-Caudate(basalganglia)	191	UNC13D	ENSG00000092929.11	17	0.00174435	0.0226766	13	0.0444368	Yes	No
Brain-Caudate(basalganglia)	191	WBP2	ENSG00000132471.11	17	0.00264468	0.0343809	13	0.0559528	No	No
Brain-Caudate(basalganglia)	191	TRIM47	ENSG00000132481.6	17	0.00272909	0.0354782	13	0.0569418	No	No
Brain-Caudate(basalganglia)	191	TRIM65	ENSG00000141569.10	17	0.00391719	0.0509235	13	0.070972	No	No
Brain-Caudate(basalganglia)	191	MRPL38	ENSG00000204316.12	17	0.00161251	0.0209626	13	0.0428416	Yes	No
Brain-Caudate(basalganglia)	191	FBF1	ENSG00000188878.19	17	0.00530461	0.0742646	14	0.0918584	No	No
Brain-Caudate(basalganglia)	191	ACOX1	ENSG00000161533.11	17	0.00173977	0.0243568	14	0.0461287	Yes	No
Brain-Caudate(basalganglia)	191	TEN1	ENSG00000257949.6	17	0.000308855	0.00432397	14	0.0239584	Yes	No
Brain-Caudate(basalganglia)	191	CDK3	ENSG00000250506.7	17	0.000232716	0.00325802	14	0.0223315	Yes	No
Brain-Caudate(basalganglia)	191	EVPL	ENSG00000167880.7	17	0.00285999	0.0428999	15	0.0637208	No	No
Brain-Caudate(basalganglia)	191	SRP68	ENSG00000167881.14	17	0.0023056	0.034584	15	0.0561477	No	No
Brain-Caudate(basalganglia)	191	GALR2	ENSG00000182687.3	17	0.0009707	0.0145605	15	0.0364928	Yes	No
Brain-Caudate(basalganglia)	191	EXOC7	ENSG00000182473.21	17	0.00196978	0.0295467	15	0.0512223	No	No
Brain-Caudate(basalganglia)	191	FOXJ1	ENSG00000129654.7	17	1.43233e-05	0.000214849	15	0.0139817	Yes	No
Brain-Caudate(basalganglia)	191	RNF157	ENSG00000141576.14	17	0.000830279	0.0132845	16	0.0350012	Yes	No
Brain-Caudate(basalganglia)	191	UBALD2	ENSG00000185262.8	17	0.000450553	0.00675829	15	0.0274995	Yes	No
Brain-Caudate(basalganglia)	191	QRICH2	ENSG00000129646.14	17	0.000210586	0.00336938	16	0.0225997	Yes	No
Brain-Caudate(basalganglia)	191	PRPSAP1	ENSG00000161542.16	17	1.50276e-05	0.000240441	16	0.0143824	Yes	No
Brain-Caudate(basalganglia)	191	SPHK1	ENSG00000176170.13	17	0.00658537	0.105366	16	0.119807	No	No
Brain-Caudate(basalganglia)	191	UBE2O	ENSG00000175931.12	17	0.00728325	0.116532	16	0.13008	No	No
Brain-Caudate(basalganglia)	191	AANAT	ENSG00000129673.9	17	0.000898689	0.014379	16	0.0362918	Yes	No
Brain-Caudate(basalganglia)	191	RHBDF2	ENSG00000129667.12	17	0.0023286	0.0372576	16	0.0585491	No	No
Brain-Caudate(basalganglia)	191	CYGB	ENSG00000161544.9	17	0.000163714	0.00261942	16	0.0209658	Yes	No
Brain-Caudate(basalganglia)	191	PRCD	ENSG00000214140.10	17	0.0075951	0.121522	16	0.134773	No	No
Brain-Caudate(basalganglia)	191	RP11-666A8.13	ENSG00000284526.1	17	0.000658874	0.010542	16	0.0317499	Yes	No
Brain-Caudate(basalganglia)	191	ST6GALNAC2	ENSG00000070731.10	17	0.00221479	0.0354366	16	0.0569171	No	No
Brain-Caudate(basalganglia)	191	ST6GALNAC1	ENSG00000070526.14	17	0.00302114	0.0483383	16	0.0686224	No	No
Brain-Caudate(basalganglia)	191	MXRA7	ENSG00000182534.13	17	0.000373935	0.00635689	17	0.0270072	Yes	No
Brain-Caudate(basalganglia)	191	JMJD6	ENSG00000070495.14	17	0.000496129	0.0084342	17	0.0295838	Yes	No
Brain-Caudate(basalganglia)	191	METTL23	ENSG00000181038.13	17	0.00135147	0.0229751	17	0.0447373	Yes	No
Brain-Caudate(basalganglia)	191	SRSF2	ENSG00000161547.16	17	1.01217e-05	0.000172068	17	0.0139817	Yes	No
Brain-Caudate(basalganglia)	191	MFSD11	ENSG00000092931.11	17	0.000881756	0.0149898	17	0.0368992	Yes	No
Brain-Caudate(basalganglia)	191	LINC02080	ENSG00000267065.2	17	0.000349079	0.00593434	17	0.0265215	Yes	No
Brain-Caudate(basalganglia)	191	MGAT5B	ENSG00000167889.12	17	0.00200772	0.0361389	18	0.0575571	No	No
Brain-Caudate(basalganglia)	191	RP11-87G24.6	ENSG00000267521.1	17	0.000109707	0.00186503	17	0.0193233	Yes	No
Brain-Caudate(basalganglia)	191	SEC14L1	ENSG00000129657.14	17	0.00156526	0.0281748	18	0.0498694	Yes	No
Brain-Caudate(basalganglia)	191	SEPT9	ENSG00000184640.17	17	0.000657481	0.0131496	20	0.0348225	Yes	No
Brain-Caudate(basalganglia)	191	RP11-13K12.2	ENSG00000267665.1	17	0.00165355	0.0314175	19	0.0531071	No	No
Brain-Caudate(basalganglia)	191	RP11-13K12.1	ENSG00000267506.5	17	0.000101931	0.00203863	20	0.0197914	Yes	No
Brain-Caudate(basalganglia)	191	RP11-13K12.5	ENSG00000267466.1	17	0.00378332	0.0756664	20	0.0930858	No	No
Brain-Caudate(basalganglia)	191	TNRC6C	ENSG00000078687.17	17	0.000272924	0.00518555	19	0.0253971	Yes	No
Brain-Caudate(basalganglia)	191	TMC6	ENSG00000141524.15	17	0.000975491	0.0175588	18	0.0394792	Yes	No
Brain-Caudate(basalganglia)	191	TMC8	ENSG00000167895.14	17	0.000473997	0.00853195	18	0.0296945	Yes	No
Brain-Caudate(basalganglia)	191	SYNGR2	ENSG00000108639.7	17	0.00238237	0.0428826	18	0.0637108	No	No
Brain-Caudate(basalganglia)	191	TK1	ENSG00000167900.11	17	0.000101704	0.00183067	18	0.0192609	Yes	No
Brain-Caudate(basalganglia)	191	AFMID	ENSG00000183077.15	17	0.000347566	0.00625619	18	0.0269339	Yes	No
Brain-Caudate(basalganglia)	191	BIRC5	ENSG00000089685.14	17	0.00241589	0.0434861	18	0.0641993	No	No
Brain-Caudate(basalganglia)	191	TMEM235	ENSG00000204278.12	17	0.00123969	0.0223144	18	0.0441601	Yes	No
Brain-Caudate(basalganglia)	191	RP11-219G17.9	ENSG00000283914.1	17	0.00131987	0.0237576	18	0.0455585	Yes	No
Brain-Caudate(basalganglia)	191	AC061992.2	ENSG00000267737.1	17	0.00137636	0.0261509	19	0.0478714	Yes	No
Brain-Caudate(basalganglia)	191	SOCS3	ENSG00000184557.4	17	0.000519989	0.00987978	19	0.031116	Yes	No
Brain-Caudate(basalganglia)	191	RP11-806H10.4	ENSG00000266970.1	17	1.79847e-05	0.000341709	19	0.0146738	Yes	No
Brain-Caudate(basalganglia)	191	PGS1	ENSG00000087157.18	17	2.98128e-05	0.000596256	20	0.0160317	Yes	No
Brain-Caudate(basalganglia)	191	DNAH17	ENSG00000187775.16	17	3.41224e-05	0.00071657	21	0.0167141	Yes	No
Brain-Caudate(basalganglia)	191	CYTH1	ENSG00000108669.16	17	0.00279886	0.0559771	20	0.0754312	No	No
Brain-Caudate(basalganglia)	191	USP36	ENSG00000055483.19	17	0.00252097	0.0478985	19	0.0682094	No	No
Brain-Caudate(basalganglia)	191	TIMP2	ENSG00000035862.12	17	2.63697e-05	0.000501024	19	0.0157389	Yes	No
Brain-Caudate(basalganglia)	191	CEP295NL	ENSG00000178404.9	17	0.00028185	0.00535514	19	0.0256745	Yes	No
Brain-Caudate(basalganglia)	191	LGALS3BP	ENSG00000108679.12	17	0.000829179	0.0157544	19	0.0376718	Yes	No
Brain-Caudate(basalganglia)	191	CANT1	ENSG00000171302.16	17	1.95133e-05	0.000390267	20	0.0149726	Yes	No
Brain-Caudate(basalganglia)	191	C1QTNF1	ENSG00000173918.14	17	0.00376848	0.0753697	20	0.0928086	No	No
Brain-Caudate(basalganglia)	191	ENGASE	ENSG00000167280.16	17	0.000735999	0.01472	20	0.0366237	Yes	No
Brain-Caudate(basalganglia)	191	RBFOX3	ENSG00000167281.18	17	0.000273579	0.00656591	24	0.027273	Yes	No
Brain-Caudate(basalganglia)	191	CBX2	ENSG00000173894.10	17	0.000226084	0.00452168	20	0.0241904	Yes	No
Brain-Caudate(basalganglia)	191	CBX8	ENSG00000141570.10	17	0.000223828	0.00447656	20	0.0241904	Yes	No
Brain-Caudate(basalganglia)	191	LINC01977	ENSG00000262772.1	17	0.00186351	0.0372701	20	0.0585595	No	No
Brain-Caudate(basalganglia)	191	CBX4	ENSG00000141582.14	17	0.000220366	0.00440731	20	0.0241247	Yes	No
Brain-Caudate(basalganglia)	191	LINC01979	ENSG00000262585.1	17	6.7384e-05	0.00141506	21	0.0185223	Yes	No
Brain-Caudate(basalganglia)	191	LINC01978	ENSG00000262188.1	17	4.49265e-05	0.000943457	21	0.0176323	Yes	No
Brain-Caudate(basalganglia)	191	TBC1D16	ENSG00000167291.15	17	0.000947704	0.0208495	22	0.0427305	Yes	No
Brain-Caudate(basalganglia)	191	CCDC40	ENSG00000141519.14	17	0.00100715	0.0221573	22	0.0440686	Yes	No
Brain-Caudate(basalganglia)	191	GAA	ENSG00000171298.12	17	0.00376962	0.0829316	22	0.0995181	No	No
Brain-Caudate(basalganglia)	191	EIF4A3	ENSG00000141543.9	17	0.000266401	0.00559442	21	0.0259459	Yes	No
Brain-Caudate(basalganglia)	191	RP11-334C17.6	ENSG00000275479.1	17	0.000600449	0.0126094	21	0.0342187	Yes	No
Brain-Caudate(basalganglia)	191	CARD14	ENSG00000141527.16	17	0.00208444	0.0437733	21	0.0644515	No	No
Brain-Caudate(basalganglia)	191	SGSH	ENSG00000181523.12	17	0.00209254	0.0439433	21	0.0645848	No	No
Brain-Caudate(basalganglia)	191	SLC26A11	ENSG00000181045.14	17	1.64459e-05	0.000345365	21	0.0146738	Yes	No
Brain-Caudate(basalganglia)	191	RNF213	ENSG00000173821.19	17	0.00470335	0.103474	22	0.118092	No	No
Brain-Caudate(basalganglia)	191	ENDOV	ENSG00000173818.16	17	0.000783722	0.0156744	20	0.0375943	Yes	No
Brain-Caudate(basalganglia)	191	CTD-2526A2.2	ENSG00000260369.2	17	0.000851031	0.0161696	19	0.038045	Yes	No
Brain-Caudate(basalganglia)	191	NPTX1	ENSG00000171246.5	17	0.001202	0.022838	19	0.0445994	Yes	No
Brain-Caudate(basalganglia)	191	RPTOR	ENSG00000141564.13	17	0.0041212	0.0906664	22	0.106372	No	No
Brain-Caudate(basalganglia)	191	CHMP6	ENSG00000176108.9	17	0.000276802	0.00525923	19	0.025542	Yes	No
Brain-Caudate(basalganglia)	191	CTD-2561B21.11	ENSG00000262873.1	17	7.70564e-05	0.00146407	19	0.0185449	Yes	No
Brain-Caudate(basalganglia)	191	CTD-2561B21.10	ENSG00000262098.1	17	8.33903e-06	0.000158442	19	0.0139817	Yes	No
Brain-Caudate(basalganglia)	191	BAIAP2-AS1	ENSG00000226137.5	17	0.00946879	0.179907	19	0.189165	No	No
Brain-Caudate(basalganglia)	191	BAIAP2	ENSG00000175866.15	17	0.000362126	0.00724253	20	0.0280386	Yes	No
Brain-Caudate(basalganglia)	191	AATK	ENSG00000181409.11	17	2.91548e-05	0.000553941	19	0.0157835	Yes	No
Brain-Caudate(basalganglia)	191	AATK-AS1	ENSG00000225180.7	17	0.000581394	0.0110465	19	0.0323635	Yes	No
Brain-Caudate(basalganglia)	191	CEP131	ENSG00000141577.13	17	0.000376371	0.00715105	19	0.0280126	Yes	No
Brain-Caudate(basalganglia)	191	TEPSIN	ENSG00000167302.10	17	0.00081697	0.0155224	19	0.0374656	Yes	No
Brain-Caudate(basalganglia)	191	NDUFAF8	ENSG00000224877.3	17	0.00501914	0.0953636	19	0.110647	No	No
Brain-Caudate(basalganglia)	191	SLC38A10	ENSG00000157637.12	17	0.00658616	0.125137	19	0.138	No	No
Brain-Caudate(basalganglia)	191	LINC00482	ENSG00000185168.5	17	0.000564031	0.0101526	18	0.0314128	Yes	No
Brain-Caudate(basalganglia)	191	RP11-455O6.9	ENSG00000275542.1	17	0.00222972	0.040135	18	0.0611868	No	No
Brain-Caudate(basalganglia)	191	RP11-1055B8.9	ENSG00000275966.1	17	0.00363666	0.06546	18	0.0839684	No	No
Brain-Caudate(basalganglia)	191	RP11-1055B8.2	ENSG00000263154.1	17	0.00164913	0.0296844	18	0.0513499	No	No
Brain-Caudate(basalganglia)	191	RP11-1055B8.3	ENSG00000262223.6	17	8.65575e-05	0.00164459	19	0.0189821	Yes	No
Brain-Caudate(basalganglia)	191	RP11-1055B8.4	ENSG00000262877.4	17	0.00108519	0.0206186	19	0.0424948	Yes	No
Brain-Caudate(basalganglia)	191	BAHCC1	ENSG00000266074.8	17	0.00259407	0.0492873	19	0.0695013	No	No
Brain-Caudate(basalganglia)	191	LINC01971	ENSG00000278200.1	17	0.000203524	0.00366344	18	0.0230767	Yes	No
Brain-Caudate(basalganglia)	191	ACTG1	ENSG00000184009.9	17	0.00501442	0.0952739	19	0.110572	No	No
Brain-Caudate(basalganglia)	191	FSCN2	ENSG00000186765.11	17	0.00140056	0.0266106	19	0.0483285	Yes	No
Brain-Caudate(basalganglia)	191	FAAP100	ENSG00000185504.16	17	0.0043676	0.0829844	19	0.0995495	No	No
Brain-Caudate(basalganglia)	191	NPLOC4	ENSG00000182446.13	17	0.000516388	0.00981137	19	0.0310295	Yes	No
Brain-Caudate(basalganglia)	191	TSPAN10	ENSG00000182612.10	17	0.00659124	0.125234	19	0.138081	No	No
Brain-Caudate(basalganglia)	191	PDE6G	ENSG00000185527.11	17	0.00162145	0.0308076	19	0.0525096	No	No
Brain-Caudate(basalganglia)	191	OXLD1	ENSG00000204237.4	17	0.00155774	0.029597	19	0.0512738	No	No
Brain-Caudate(basalganglia)	191	CCDC137	ENSG00000185298.12	17	0.000452079	0.0085895	19	0.0297509	Yes	No
Brain-Caudate(basalganglia)	191	ARL16	ENSG00000214087.8	17	0.00175648	0.0333731	19	0.054958	No	No
Brain-Caudate(basalganglia)	191	HGS	ENSG00000185359.12	17	0.000725442	0.0137834	19	0.0356279	Yes	No
Brain-Caudate(basalganglia)	191	MRPL12	ENSG00000262814.7	17	0.000144102	0.00259383	18	0.020883	Yes	No
Brain-Caudate(basalganglia)	191	SLC25A10	ENSG00000183048.11	17	0.00261795	0.0471231	18	0.0675475	No	No
Brain-Caudate(basalganglia)	191	MCRIP1	ENSG00000225663.7	17	0.00128178	0.023072	18	0.0448491	Yes	No
Brain-Caudate(basalganglia)	191	PPP1R27	ENSG00000182676.4	17	0.0171921	0.309458	18	0.313579	No	No
Brain-Caudate(basalganglia)	191	P4HB	ENSG00000185624.14	17	0.00327718	0.0589892	18	0.0781125	No	No
Brain-Caudate(basalganglia)	191	ARHGDIA	ENSG00000141522.11	17	5.57403e-05	0.00100333	18	0.0178715	Yes	No
Brain-Caudate(basalganglia)	191	RP11-498C9.15	ENSG00000263731.1	17	0.000930058	0.0167411	18	0.0386242	Yes	No
Brain-Caudate(basalganglia)	191	ALYREF	ENSG00000183684.7	17	0.000204814	0.00368666	18	0.0230781	Yes	No
Brain-Caudate(basalganglia)	191	ANAPC11	ENSG00000141552.17	17	0.000108014	0.00194425	18	0.0196354	Yes	No
Brain-Caudate(basalganglia)	191	PCYT2	ENSG00000185813.10	17	0.0104743	0.188537	18	0.197314	No	No
Brain-Caudate(basalganglia)	191	SIRT7	ENSG00000187531.13	17	0.000915719	0.0164829	18	0.0383994	Yes	No
Brain-Caudate(basalganglia)	191	MAFG	ENSG00000197063.10	17	0.00239106	0.043039	18	0.0638408	No	No
Brain-Caudate(basalganglia)	191	PYCR1	ENSG00000183010.16	17	5.39782e-05	0.000971607	18	0.0177958	Yes	No
Brain-Caudate(basalganglia)	191	MYADML2	ENSG00000185105.5	17	0.000231137	0.00416047	18	0.0236672	Yes	No
Brain-Caudate(basalganglia)	191	NOTUM	ENSG00000185269.11	17	0.000198992	0.00358186	18	0.0229514	Yes	No
Brain-Caudate(basalganglia)	191	ASPSCR1	ENSG00000169696.15	17	0.000219254	0.00394657	18	0.0233868	Yes	No
Brain-Caudate(basalganglia)	191	CENPX	ENSG00000169689.14	17	0.000551584	0.00992852	18	0.0312047	Yes	No
Brain-Caudate(basalganglia)	191	LRRC45	ENSG00000169683.7	17	0.00160027	0.0288049	18	0.0505327	No	No
Brain-Caudate(basalganglia)	191	RAC3	ENSG00000169750.8	17	9.43936e-05	0.00169909	18	0.0189821	Yes	No
Brain-Caudate(basalganglia)	191	DCXR	ENSG00000169738.7	17	5.01609e-05	0.000902896	18	0.0173748	Yes	No
Brain-Caudate(basalganglia)	191	RFNG	ENSG00000169733.11	17	0.000347287	0.00625116	18	0.0269339	Yes	No
Brain-Caudate(basalganglia)	191	GPS1	ENSG00000169727.12	17	0.000496698	0.00894056	18	0.0302089	Yes	No
Brain-Caudate(basalganglia)	191	DUS1L	ENSG00000169718.17	17	0.000703263	0.0126587	18	0.0342638	Yes	No
Brain-Caudate(basalganglia)	191	FASN	ENSG00000169710.8	17	0.000630578	0.0113504	18	0.0328092	Yes	No
Brain-Caudate(basalganglia)	191	CCDC57	ENSG00000176155.18	17	0.000314603	0.00597747	19	0.0265995	Yes	No
Brain-Caudate(basalganglia)	191	SLC16A3	ENSG00000141526.16	17	2.83674e-06	5.10613e-05	18	0.010103	Yes	No
Brain-Caudate(basalganglia)	191	CSNK1D	ENSG00000141551.14	17	0.00037946	0.00683028	18	0.0276072	Yes	No
Brain-Caudate(basalganglia)	191	LINC01970	ENSG00000265692.1	17	0.00165936	0.0282092	17	0.049906	Yes	No
Brain-Caudate(basalganglia)	191	RP13-516M14.1	ENSG00000260563.3	17	0.00221599	0.0376718	17	0.0589209	No	No
Brain-Caudate(basalganglia)	191	CD7	ENSG00000173762.7	17	0.000817299	0.0138941	17	0.0356981	Yes	No
Brain-Caudate(basalganglia)	191	SECTM1	ENSG00000141574.7	17	0.00860683	0.146316	17	0.157618	No	No
Brain-Caudate(basalganglia)	191	UTS2R	ENSG00000181408.3	17	0.00291096	0.0494863	17	0.0696778	No	No
Brain-Caudate(basalganglia)	191	RP13-20L14.1	ENSG00000260011.2	17	0.0043969	0.0747472	17	0.0922569	No	No
Brain-Caudate(basalganglia)	191	OGFOD3	ENSG00000181396.12	17	0.00570155	0.0969263	17	0.112011	No	No
Brain-Caudate(basalganglia)	191	HEXDC	ENSG00000169660.15	17	0.00128523	0.0205636	16	0.0424412	Yes	No
Brain-Caudate(basalganglia)	191	C17orf62	ENSG00000178927.17	17	0.00129523	0.0207237	16	0.0426121	Yes	No
Brain-Caudate(basalganglia)	191	NARF	ENSG00000141562.17	17	0.00168979	0.0270367	16	0.0487532	Yes	No
Brain-Caudate(basalganglia)	191	FOXK2	ENSG00000141568.20	17	0.0001864	0.002796	15	0.0213874	Yes	No
Brain-Caudate(basalganglia)	191	WDR45B	ENSG00000141580.15	17	0.00591531	0.0828143	14	0.0994045	No	No
Brain-Caudate(basalganglia)	191	RAB40B	ENSG00000141542.10	17	0.00043815	0.0061341	14	0.0268043	Yes	No
Brain-Caudate(basalganglia)	191	RP11-388C12.1	ENSG00000263063.1	17	0.000607656	0.00789952	13	0.0289015	Yes	No
Brain-Caudate(basalganglia)	191	FN3KRP	ENSG00000141560.14	17	0.000550859	0.00716117	13	0.0280126	Yes	No
Brain-Caudate(basalganglia)	191	FN3K	ENSG00000167363.13	17	0.00219232	0.0285002	13	0.0501896	No	No
Brain-Caudate(basalganglia)	191	TBCD	ENSG00000141556.20	17	0.00632868	0.0822729	13	0.09892	No	No
Brain-Caudate(basalganglia)	191	ZNF750	ENSG00000141579.6	17	8.59408e-05	0.00111723	13	0.0179865	Yes	No
Brain-Caudate(basalganglia)	191	RP11-497H17.1	ENSG00000262663.1	17	0.00806495	0.0967794	12	0.111903	No	No
Brain-Caudate(basalganglia)	191	B3GNTL1	ENSG00000175711.8	17	0.000214647	0.00257576	12	0.0208736	Yes	No
Brain-Caudate(basalganglia)	191	METRNL	ENSG00000176845.12	17	0.0149152	0.178983	12	0.188324	No	No
Brain-Caudate(basalganglia)	191	AC144831.3	ENSG00000274370.1	17	0.00596321	0.0655953	11	0.0840858	No	No
Brain-Caudate(basalganglia)	191	AC144831.1	ENSG00000261888.1	17	0.00463767	0.0510144	11	0.0710225	No	No
Brain-Caudate(basalganglia)	191	USP14	ENSG00000101557.14	18	0.0108893	0.130671	12	0.14301	No	No
Brain-Caudate(basalganglia)	191	THOC1	ENSG00000079134.11	18	0.00191185	0.0229422	12	0.0446973	Yes	No
Brain-Caudate(basalganglia)	191	RP11-705O1.8	ENSG00000263884.1	18	0.00124505	0.0149405	12	0.0368498	Yes	No
Brain-Caudate(basalganglia)	191	COLEC12	ENSG00000158270.11	18	0.000322906	0.00452069	14	0.0241904	Yes	No
Brain-Caudate(basalganglia)	191	CLUL1	ENSG00000079101.16	18	0.00218694	0.034991	16	0.0565022	No	No
Brain-Caudate(basalganglia)	191	TYMS	ENSG00000176890.15	18	0.00395735	0.0633176	16	0.0819815	No	No
Brain-Caudate(basalganglia)	191	ENOSF1	ENSG00000132199.18	18	0.00239663	0.0407428	17	0.0617268	No	No
Brain-Caudate(basalganglia)	191	YES1	ENSG00000176105.13	18	0.00109172	0.0196509	18	0.0415766	Yes	No
Brain-Caudate(basalganglia)	191	RP11-672L10.6	ENSG00000273355.1	18	0.000198417	0.0035715	18	0.0229335	Yes	No
Brain-Caudate(basalganglia)	191	ADCYAP1	ENSG00000141433.12	18	0.000695791	0.01322	19	0.0349123	Yes	No
Brain-Caudate(basalganglia)	191	METTL4	ENSG00000101574.14	18	0.00357115	0.0785654	22	0.0956555	No	No
Brain-Caudate(basalganglia)	191	SMCHD1	ENSG00000101596.14	18	0.00188964	0.0415721	22	0.0624727	No	No
Brain-Caudate(basalganglia)	191	EMILIN2	ENSG00000132205.10	18	0.000212129	0.00445471	21	0.0241745	Yes	No
Brain-Caudate(basalganglia)	191	LPIN2	ENSG00000101577.9	18	0.00232799	0.0488878	21	0.0691502	No	No
Brain-Caudate(basalganglia)	191	MYOM1	ENSG00000101605.12	18	0.000771644	0.0169762	22	0.0388997	Yes	No
Brain-Caudate(basalganglia)	191	MYL12A	ENSG00000101608.12	18	0.00317514	0.0666779	21	0.0850545	No	No
Brain-Caudate(basalganglia)	191	MYL12B	ENSG00000118680.12	18	0.000545106	0.0114472	21	0.0329265	Yes	No
Brain-Caudate(basalganglia)	191	RP11-838N2.5	ENSG00000266578.1	18	0.000373774	0.00784925	21	0.0288652	Yes	No
Brain-Caudate(basalganglia)	191	TGIF1	ENSG00000177426.20	18	0.00283711	0.0595794	21	0.0786306	No	No
Brain-Caudate(basalganglia)	191	DLGAP1	ENSG00000170579.16	18	2.5685e-05	0.000744866	29	0.0167293	Yes	No
Brain-Caudate(basalganglia)	191	AKAIN1	ENSG00000231824.3	18	0.000888149	0.0150985	17	0.037004	Yes	No
Brain-Caudate(basalganglia)	191	LINC00526	ENSG00000264575.1	18	0.00312218	0.053077	17	0.0729182	No	No
Brain-Caudate(basalganglia)	191	LINC00667	ENSG00000263753.6	18	0.000974728	0.0165704	17	0.0384557	Yes	No
Brain-Caudate(basalganglia)	191	ZBTB14	ENSG00000198081.10	18	0.00101016	0.0171727	17	0.0390752	Yes	No
Brain-Caudate(basalganglia)	191	EPB41L3	ENSG00000082397.17	18	0.000462758	0.0087924	19	0.0299801	Yes	No
Brain-Caudate(basalganglia)	191	TMEM200C	ENSG00000206432.4	18	0.00122604	0.0208427	17	0.0427294	Yes	No
Brain-Caudate(basalganglia)	191	L3MBTL4	ENSG00000154655.15	18	2.04347e-05	0.00042913	21	0.015108	Yes	No
Brain-Caudate(basalganglia)	191	L3MBTL4-AS1	ENSG00000264707.1	18	3.31553e-05	0.000563639	17	0.0157865	Yes	No
Brain-Caudate(basalganglia)	191	ARHGAP28	ENSG00000088756.12	18	0.000283447	0.00453515	16	0.0241946	Yes	No
Brain-Caudate(basalganglia)	191	LAMA1	ENSG00000101680.14	18	0.00305534	0.0488855	16	0.0691502	No	No
Brain-Caudate(basalganglia)	191	PTPRM	ENSG00000173482.16	18	0.000341837	0.00786224	23	0.0288838	Yes	No
Brain-Caudate(basalganglia)	191	RAB12	ENSG00000206418.3	18	0.000421817	0.00717089	17	0.0280126	Yes	No
Brain-Caudate(basalganglia)	191	MTCL1	ENSG00000168502.17	18	0.00117764	0.0211975	18	0.0430992	Yes	No
Brain-Caudate(basalganglia)	191	NDUFV2	ENSG00000178127.12	18	0.0016406	0.0311714	19	0.0528977	No	No
Brain-Caudate(basalganglia)	191	ANKRD12	ENSG00000101745.16	18	1.87434e-05	0.000374868	20	0.0146738	Yes	No
Brain-Caudate(basalganglia)	191	RP11-888D10.3	ENSG00000264964.1	18	0.000290782	0.00552485	19	0.0258476	Yes	No
Brain-Caudate(basalganglia)	191	TWSG1	ENSG00000128791.11	18	0.000796915	0.0159383	20	0.0378752	Yes	No
Brain-Caudate(basalganglia)	191	RP11-61L19.2	ENSG00000273335.1	18	0.00412719	0.0784167	19	0.0955577	No	No
Brain-Caudate(basalganglia)	191	RALBP1	ENSG00000017797.12	18	0.000185887	0.00371775	20	0.0231215	Yes	No
Brain-Caudate(basalganglia)	191	PPP4R1	ENSG00000154845.15	18	0.00361101	0.0722202	20	0.0900586	No	No
Brain-Caudate(basalganglia)	191	PPP4R1-AS1	ENSG00000263627.1	18	0.000941634	0.017891	19	0.0397397	Yes	No
Brain-Caudate(basalganglia)	191	RAB31	ENSG00000168461.12	18	0.00248985	0.0522868	21	0.0722465	No	No
Brain-Caudate(basalganglia)	191	RP11-474N24.6	ENSG00000272799.1	18	0.0025947	0.0492993	19	0.0695018	No	No
Brain-Caudate(basalganglia)	191	VAPA	ENSG00000101558.13	18	0.000260995	0.0052199	20	0.0254832	Yes	No
Brain-Caudate(basalganglia)	191	APCDD1	ENSG00000154856.12	18	0.000791108	0.0158222	20	0.0377642	Yes	No
Brain-Caudate(basalganglia)	191	NAPG	ENSG00000134265.12	18	0.000704735	0.0140947	20	0.0359585	Yes	No
Brain-Caudate(basalganglia)	191	RP11-883A18.3	ENSG00000265728.1	18	1.32393e-05	0.000264786	20	0.0143979	Yes	No
Brain-Caudate(basalganglia)	191	PIEZO2	ENSG00000154864.11	18	0.000100516	0.00251291	25	0.020745	Yes	No
Brain-Caudate(basalganglia)	191	GNAL	ENSG00000141404.15	18	6.15621e-05	0.0012928	21	0.0182084	Yes	No
Brain-Caudate(basalganglia)	191	CHMP1B	ENSG00000255112.2	18	0.000547542	0.00985575	18	0.0310996	Yes	No
Brain-Caudate(basalganglia)	191	MPPE1	ENSG00000154889.16	18	0.000835144	0.0150326	18	0.0369266	Yes	No
Brain-Caudate(basalganglia)	191	RP11-820I16.1	ENSG00000267079.1	18	0.00253722	0.0456699	18	0.0662709	No	No
Brain-Caudate(basalganglia)	191	IMPA2	ENSG00000141401.11	18	0.00121945	0.0231696	19	0.0449474	Yes	No
Brain-Caudate(basalganglia)	191	RP11-64C12.6	ENSG00000267247.1	18	0.000758907	0.0136603	18	0.0355091	Yes	No
Brain-Caudate(basalganglia)	191	CIDEA	ENSG00000176194.17	18	0.00313503	0.0564306	18	0.0758341	No	No
Brain-Caudate(basalganglia)	191	TUBB6	ENSG00000176014.12	18	0.000257723	0.00463901	18	0.0243896	Yes	No
Brain-Caudate(basalganglia)	191	AFG3L2	ENSG00000141385.9	18	0.00144569	0.0260225	18	0.0477999	Yes	No
Brain-Caudate(basalganglia)	191	PRELID3A	ENSG00000141391.13	18	0.000559132	0.0100644	18	0.0313553	Yes	No
Brain-Caudate(basalganglia)	191	RP11-861E21.1	ENSG00000267108.1	18	0.0048436	0.0871848	18	0.103278	No	No
Brain-Caudate(basalganglia)	191	SPIRE1	ENSG00000134278.15	18	0.00017878	0.0035756	20	0.0229437	Yes	No
Brain-Caudate(basalganglia)	191	PSMG2	ENSG00000128789.20	18	0.0021695	0.039051	18	0.0601765	No	No
Brain-Caudate(basalganglia)	191	CEP76	ENSG00000101624.10	18	0.00105744	0.019034	18	0.0408948	Yes	No
Brain-Caudate(basalganglia)	191	PTPN2	ENSG00000175354.18	18	0.000238754	0.00453632	19	0.0241946	Yes	No
Brain-Caudate(basalganglia)	191	SEH1L	ENSG00000085415.15	18	0.0117169	0.210904	18	0.21856	No	No
Brain-Caudate(basalganglia)	191	CEP192	ENSG00000101639.18	18	0.00129391	0.0232903	18	0.0450761	Yes	No
Brain-Caudate(basalganglia)	191	LDLRAD4	ENSG00000168675.18	18	0.0038759	0.077518	20	0.0947865	No	No
Brain-Caudate(basalganglia)	191	FAM210A	ENSG00000177150.12	18	0.000152738	0.00259655	17	0.020893	Yes	No
Brain-Caudate(basalganglia)	191	RNMT	ENSG00000101654.17	18	0.0121491	0.206534	17	0.214361	No	No
Brain-Caudate(basalganglia)	191	ZNF519	ENSG00000175322.11	18	0.00320305	0.0544518	17	0.074087	No	No
Brain-Caudate(basalganglia)	191	ANKRD30B	ENSG00000180777.13	18	0.00142096	0.0184725	13	0.0403351	Yes	No
Brain-Caudate(basalganglia)	191	RP11-527H14.4	ENSG00000263618.5	18	0.00580019	0.0696022	12	0.0876414	No	No
Brain-Caudate(basalganglia)	191	ROCK1	ENSG00000067900.7	18	0.0452627	0.181051	4	0.190225	No	No
Brain-Caudate(basalganglia)	191	GREB1L	ENSG00000141449.14	18	0.00270316	0.016219	6	0.0381218	Yes	No
Brain-Caudate(basalganglia)	191	ESCO1	ENSG00000141446.10	18	0.0337091	0.202254	6	0.210303	No	No
Brain-Caudate(basalganglia)	191	SNRPD1	ENSG00000167088.10	18	0.00298241	0.0208769	7	0.0427537	Yes	No
Brain-Caudate(basalganglia)	191	ABHD3	ENSG00000158201.9	18	0.00728566	0.0509996	7	0.0710183	No	No
Brain-Caudate(basalganglia)	191	MIB1	ENSG00000101752.11	18	0.0141799	0.113439	8	0.12715	No	No
Brain-Caudate(basalganglia)	191	RBBP8	ENSG00000101773.18	18	0.000175939	0.00211127	12	0.019972	Yes	No
Brain-Caudate(basalganglia)	191	CABLES1	ENSG00000134508.12	18	0.00321754	0.0386105	12	0.0597661	No	No
Brain-Caudate(basalganglia)	191	TMEM241	ENSG00000134490.13	18	0.000269279	0.00350062	13	0.0228371	Yes	No
Brain-Caudate(basalganglia)	191	RIOK3	ENSG00000101782.14	18	0.00236926	0.0284312	12	0.0501475	No	No
Brain-Caudate(basalganglia)	191	C18orf8	ENSG00000141452.9	18	0.000542409	0.0059665	11	0.0265868	Yes	No
Brain-Caudate(basalganglia)	191	NPC1	ENSG00000141458.12	18	0.000541785	0.00650142	12	0.0271695	Yes	No
Brain-Caudate(basalganglia)	191	ANKRD29	ENSG00000154065.16	18	0.000562819	0.00675383	12	0.0274995	Yes	No
Brain-Caudate(basalganglia)	191	LAMA3	ENSG00000053747.15	18	6.06267e-06	8.48773e-05	14	0.011873	Yes	No
Brain-Caudate(basalganglia)	191	RP11-403A21.1	ENSG00000265752.2	18	0.00724534	0.0869441	12	0.103069	No	No
Brain-Caudate(basalganglia)	191	TTC39C	ENSG00000168234.12	18	0.000553182	0.00719136	13	0.0280126	Yes	No
Brain-Caudate(basalganglia)	191	CABYR	ENSG00000154040.20	18	0.000811382	0.00973658	12	0.0309973	Yes	No
Brain-Caudate(basalganglia)	191	RP11-799B12.4	ENSG00000265750.1	18	0.017192	0.206305	12	0.21416	No	No
Brain-Caudate(basalganglia)	191	OSBPL1A	ENSG00000141447.17	18	0.000688336	0.00894837	13	0.0302122	Yes	No
Brain-Caudate(basalganglia)	191	RP11-621L6.3	ENSG00000273321.1	18	0.00114274	0.0137129	12	0.035541	Yes	No
Brain-Caudate(basalganglia)	191	IMPACT	ENSG00000154059.9	18	0.000666518	0.00866473	13	0.0298312	Yes	No
Brain-Caudate(basalganglia)	191	ZNF521	ENSG00000198795.10	18	0.000731392	0.0102395	14	0.0315435	Yes	No
Brain-Caudate(basalganglia)	191	SS18	ENSG00000141380.13	18	0.00140493	0.0168592	12	0.0387408	Yes	No
Brain-Caudate(basalganglia)	191	TAF4B	ENSG00000141384.12	18	0.000141894	0.00170273	12	0.0189821	Yes	No
Brain-Caudate(basalganglia)	191	KCTD1	ENSG00000134504.12	18	0.00163162	0.0212111	13	0.0431024	Yes	No
Brain-Caudate(basalganglia)	191	PCAT18	ENSG00000265369.3	18	0.00231352	0.0254487	11	0.0471272	Yes	No
Brain-Caudate(basalganglia)	191	AQP4	ENSG00000171885.13	18	0.00876398	0.0964038	11	0.111556	No	No
Brain-Caudate(basalganglia)	191	CHST9	ENSG00000154080.13	18	0.021702	0.282127	13	0.286891	No	No
Brain-Caudate(basalganglia)	191	RP11-26N15.2	ENSG00000264790.1	18	1.94609e-06	2.52991e-05	13	0.00821544	Yes	Yes
Brain-Caudate(basalganglia)	191	RP11-612A1.1	ENSG00000263611.1	18	0.000400605	0.00520787	13	0.0254598	Yes	No
Brain-Caudate(basalganglia)	191	CDH2	ENSG00000170558.8	18	0.0227946	0.319125	14	0.323069	No	No
Brain-Caudate(basalganglia)	191	DSC2	ENSG00000134755.14	18	0.00425476	0.0680761	16	0.0862318	No	No
Brain-Caudate(basalganglia)	191	DSC1	ENSG00000134765.9	18	0.00197582	0.0316131	16	0.0532823	No	No
Brain-Caudate(basalganglia)	191	DSG1	ENSG00000134760.5	18	0.00221649	0.0332473	15	0.0548699	No	No
Brain-Caudate(basalganglia)	191	DSG2	ENSG00000046604.12	18	0.00390633	0.0546886	14	0.0743227	No	No
Brain-Caudate(basalganglia)	191	TTR	ENSG00000118271.9	18	0.00308236	0.043153	14	0.0639141	No	No
Brain-Caudate(basalganglia)	191	B4GALT6	ENSG00000118276.11	18	0.000336046	0.00470465	14	0.024514	Yes	No
Brain-Caudate(basalganglia)	191	TRAPPC8	ENSG00000153339.13	18	0.00115534	0.0150194	13	0.0369192	Yes	No
Brain-Caudate(basalganglia)	191	RNF125	ENSG00000101695.8	18	0.000896312	0.0107557	12	0.0320162	Yes	No
Brain-Caudate(basalganglia)	191	RNF138	ENSG00000134758.13	18	0.00219356	0.0263227	12	0.0480538	Yes	No
Brain-Caudate(basalganglia)	191	GAREM1	ENSG00000141441.15	18	0.000995695	0.012944	13	0.0345633	Yes	No
Brain-Caudate(basalganglia)	191	KLHL14	ENSG00000197705.9	18	0.00170644	0.0170644	10	0.0389818	Yes	No
Brain-Caudate(basalganglia)	191	CCDC178	ENSG00000166960.16	18	0.000363295	0.00435954	12	0.0240528	Yes	No
Brain-Caudate(basalganglia)	191	ASXL3	ENSG00000141431.10	18	0.0143309	0.128978	9	0.141532	No	No
Brain-Caudate(basalganglia)	191	NOL4	ENSG00000101746.15	18	0.00232032	0.0232032	10	0.044987	Yes	No
Brain-Caudate(basalganglia)	191	RP11-379L18.3	ENSG00000278052.1	18	0.00075356	0.00678204	9	0.0275293	Yes	No
Brain-Caudate(basalganglia)	191	DTNA	ENSG00000134769.21	18	0.00230261	0.0253287	11	0.0470404	Yes	No
Brain-Caudate(basalganglia)	191	RP11-96A15.1	ENSG00000278464.1	18	0.0254012	0.254012	10	0.259521	No	No
Brain-Caudate(basalganglia)	191	MAPRE2	ENSG00000166974.12	18	0.00763928	0.084032	11	0.100508	No	No
Brain-Caudate(basalganglia)	191	RP11-294N21.3	ENSG00000274400.1	18	0.00486285	0.0486285	10	0.0689143	No	No
Brain-Caudate(basalganglia)	191	ZNF397	ENSG00000186812.12	18	0.0121899	0.134089	11	0.146276	No	No
Brain-Caudate(basalganglia)	191	ZSCAN30	ENSG00000186814.13	18	0.00389354	0.0428289	11	0.063657	No	No
Brain-Caudate(basalganglia)	191	RP11-158H5.8	ENSG00000274184.1	18	0.00174954	0.0192449	11	0.0411034	Yes	No
Brain-Caudate(basalganglia)	191	RP11-158H5.7	ENSG00000268573.1	18	0.0138337	0.152171	11	0.163153	No	No
Brain-Caudate(basalganglia)	191	RP11-54G14.1	ENSG00000274918.1	18	0.00220892	0.0242982	11	0.0460945	Yes	No
Brain-Caudate(basalganglia)	191	ZNF24	ENSG00000172466.15	18	0.0226522	0.249174	11	0.254921	No	No
Brain-Caudate(basalganglia)	191	ZNF396	ENSG00000186496.10	18	0.0240196	0.264215	11	0.269597	No	No
Brain-Caudate(basalganglia)	191	INO80C	ENSG00000153391.15	18	0.000386838	0.00425522	11	0.0238418	Yes	No
Brain-Caudate(basalganglia)	191	GALNT1	ENSG00000141429.13	18	0.00178359	0.0214031	12	0.0433414	Yes	No
Brain-Caudate(basalganglia)	191	RP11-873E20.1	ENSG00000267397.1	18	0.00607888	0.0729466	12	0.0907215	No	No
Brain-Caudate(basalganglia)	191	C18orf21	ENSG00000141428.16	18	0.00556985	0.0668383	12	0.0851635	No	No
Brain-Caudate(basalganglia)	191	RPRD1A	ENSG00000141425.17	18	0.00129063	0.0167781	13	0.0386755	Yes	No
Brain-Caudate(basalganglia)	191	SLC39A6	ENSG00000141424.12	18	0.00995861	0.129462	13	0.14196	No	No
Brain-Caudate(basalganglia)	191	ELP2	ENSG00000134759.13	18	0.000743623	0.0096671	13	0.0309384	Yes	No
Brain-Caudate(basalganglia)	191	MOCOS	ENSG00000075643.5	18	0.00167076	0.0217199	13	0.0436148	Yes	No
Brain-Caudate(basalganglia)	191	FHOD3	ENSG00000134775.15	18	0.00118378	0.0177568	15	0.0396643	Yes	No
Brain-Caudate(basalganglia)	191	TPGS2	ENSG00000134779.14	18	0.00157495	0.0204744	13	0.0423911	Yes	No
Brain-Caudate(basalganglia)	191	KIAA1328	ENSG00000150477.14	18	0.0089463	0.143141	16	0.154674	No	No
Brain-Caudate(basalganglia)	191	RP11-95O2.1	ENSG00000267651.1	18	0.00136243	0.0190741	14	0.0409459	Yes	No
Brain-Caudate(basalganglia)	191	CELF4	ENSG00000101489.19	18	0.00309528	0.0495245	16	0.0696863	No	No
Brain-Caudate(basalganglia)	191	RP11-1I2.1	ENSG00000283458.1	18	0.00950919	0.104601	11	0.119124	No	No
Brain-Caudate(basalganglia)	191	LINC01902	ENSG00000283503.1	18	0.000740484	0.0103668	14	0.0316181	Yes	No
Brain-Caudate(basalganglia)	191	PIK3C3	ENSG00000078142.12	18	0.00192662	0.0250461	13	0.0468106	Yes	No
Brain-Caudate(basalganglia)	191	RIT2	ENSG00000152214.12	18	0.000757018	0.0121123	16	0.0336541	Yes	No
Brain-Caudate(basalganglia)	191	SYT4	ENSG00000132872.11	18	0.0219483	0.307276	14	0.311472	No	No
Brain-Caudate(basalganglia)	191	RP11-456K23.1	ENSG00000267414.1	18	0.000169665	0.00237531	14	0.0206038	Yes	No
Brain-Caudate(basalganglia)	191	SETBP1	ENSG00000152217.16	18	0.000357858	0.00608359	17	0.0267416	Yes	No
Brain-Caudate(basalganglia)	191	SLC14A2	ENSG00000132874.14	18	0.00353185	0.0600414	17	0.0790682	No	No
Brain-Caudate(basalganglia)	191	SLC14A1	ENSG00000141469.16	18	0.000597545	0.00896317	15	0.0302347	Yes	No
Brain-Caudate(basalganglia)	191	EPG5	ENSG00000152223.12	18	0.00172397	0.0258596	15	0.0476224	Yes	No
Brain-Caudate(basalganglia)	191	PSTPIP2	ENSG00000152229.18	18	0.00447457	0.0671186	15	0.085413	No	No
Brain-Caudate(basalganglia)	191	ATP5A1	ENSG00000152234.15	18	0.00532622	0.0745671	14	0.092101	No	No
Brain-Caudate(basalganglia)	191	HAUS1	ENSG00000152240.12	18	0.000331087	0.00463522	14	0.0243828	Yes	No
Brain-Caudate(basalganglia)	191	C18orf25	ENSG00000152242.10	18	0.000488513	0.00683919	14	0.0276072	Yes	No
Brain-Caudate(basalganglia)	191	RNF165	ENSG00000141622.13	18	0.00160449	0.0240673	15	0.0458671	Yes	No
Brain-Caudate(basalganglia)	191	LOXHD1	ENSG00000167210.16	18	0.00153509	0.0230263	15	0.0447963	Yes	No
Brain-Caudate(basalganglia)	191	ST8SIA5	ENSG00000101638.13	18	0.000203362	0.00284707	14	0.0214387	Yes	No
Brain-Caudate(basalganglia)	191	RP11-687F6.5	ENSG00000274776.1	18	0.00062815	0.00816595	13	0.0292301	Yes	No
Brain-Caudate(basalganglia)	191	PIAS2	ENSG00000078043.15	18	0.00291284	0.037867	13	0.0591387	No	No
Brain-Caudate(basalganglia)	191	KATNAL2	ENSG00000167216.16	18	0.00207195	0.0290073	14	0.0506624	No	No
Brain-Caudate(basalganglia)	191	HDHD2	ENSG00000167220.11	18	1.80179e-05	0.000234232	13	0.0142362	Yes	No
Brain-Caudate(basalganglia)	191	IER3IP1	ENSG00000134049.5	18	0.000633119	0.00823055	13	0.0293282	Yes	No
Brain-Caudate(basalganglia)	191	SMAD2	ENSG00000175387.15	18	0.000669676	0.00870579	13	0.0298707	Yes	No
Brain-Caudate(basalganglia)	191	ZBTB7C	ENSG00000184828.9	18	0.00221038	0.0353662	16	0.0568788	No	No
Brain-Caudate(basalganglia)	191	CTIF	ENSG00000134030.13	18	0.00347195	0.0590232	17	0.0781461	No	No
Brain-Caudate(basalganglia)	191	SMAD7	ENSG00000101665.8	18	0.0124086	0.198538	16	0.206805	No	No
Brain-Caudate(basalganglia)	191	DYM	ENSG00000141627.13	18	0.000161691	0.00307214	19	0.0219646	Yes	No
Brain-Caudate(basalganglia)	191	C18orf32	ENSG00000177576.11	18	0.00254016	0.0406426	16	0.061647	No	No
Brain-Caudate(basalganglia)	191	RPL17	ENSG00000265681.7	18	0.00220668	0.0353069	16	0.0568192	No	No
Brain-Caudate(basalganglia)	191	LIPG	ENSG00000101670.11	18	0.00258844	0.0440035	17	0.064642	No	No
Brain-Caudate(basalganglia)	191	ACAA2	ENSG00000167315.17	18	0.000127664	0.00217028	17	0.0201052	Yes	No
Brain-Caudate(basalganglia)	191	MYO5B	ENSG00000167306.19	18	0.000643812	0.0115886	18	0.0330905	Yes	No
Brain-Caudate(basalganglia)	191	CFAP53	ENSG00000172361.5	18	0.00213799	0.0342078	16	0.0557659	No	No
Brain-Caudate(basalganglia)	191	MBD1	ENSG00000141644.17	18	0.0203657	0.325852	16	0.329658	No	No
Brain-Caudate(basalganglia)	191	CXXC1	ENSG00000154832.14	18	0.00150268	0.0240429	16	0.0458542	Yes	No
Brain-Caudate(basalganglia)	191	SKA1	ENSG00000154839.9	18	0.000380599	0.00608958	16	0.0267438	Yes	No
Brain-Caudate(basalganglia)	191	MAPK4	ENSG00000141639.11	18	0.00167859	0.028536	17	0.0502164	No	No
Brain-Caudate(basalganglia)	191	MRO	ENSG00000134042.12	18	0.00308465	0.0462698	15	0.0668268	No	No
Brain-Caudate(basalganglia)	191	ME2	ENSG00000082212.12	18	0.00250697	0.0376046	15	0.0588452	No	No
Brain-Caudate(basalganglia)	191	ELAC1	ENSG00000141642.8	18	0.005583	0.0725789	13	0.090382	No	No
Brain-Caudate(basalganglia)	191	SMAD4	ENSG00000141646.13	18	0.00621919	0.0870686	14	0.10317	No	No
Brain-Caudate(basalganglia)	191	MEX3C	ENSG00000176624.10	18	0.0115087	0.161122	14	0.171646	No	No
Brain-Caudate(basalganglia)	191	LINC01630	ENSG00000227115.7	18	0.00356517	0.0534776	15	0.0732076	No	No
Brain-Caudate(basalganglia)	191	RP11-25O3.1	ENSG00000266335.1	18	0.00316599	0.0474898	15	0.067792	No	No
Brain-Caudate(basalganglia)	191	DCC	ENSG00000187323.11	18	0.000889721	0.0231328	26	0.0449241	Yes	No
Brain-Caudate(basalganglia)	191	MBD2	ENSG00000134046.11	18	0.00375816	0.0676469	18	0.0859049	No	No
Brain-Caudate(basalganglia)	191	POLI	ENSG00000101751.10	18	0.0142465	0.256438	18	0.261896	No	No
Brain-Caudate(basalganglia)	191	STARD6	ENSG00000174448.8	18	0.00650711	0.110621	17	0.124598	No	No
Brain-Caudate(basalganglia)	191	C18orf54	ENSG00000166845.13	18	0.000552039	0.00938467	17	0.0306955	Yes	No
Brain-Caudate(basalganglia)	191	RAB27B	ENSG00000041353.9	18	0.00351799	0.0562879	16	0.0756985	No	No
Brain-Caudate(basalganglia)	191	CCDC68	ENSG00000166510.13	18	0.0129499	0.181299	14	0.190474	No	No
Brain-Caudate(basalganglia)	191	TCF4	ENSG00000196628.15	18	9.54485e-05	0.00133628	14	0.0184232	Yes	No
Brain-Caudate(basalganglia)	191	LINC01415	ENSG00000267325.1	18	0.000168248	0.00185072	11	0.0192705	Yes	No
Brain-Caudate(basalganglia)	191	CTD-2008L17.2	ENSG00000206129.3	18	0.000331996	0.00398396	12	0.0234355	Yes	No
Brain-Caudate(basalganglia)	191	TXNL1	ENSG00000091164.12	18	0.00128005	0.0153606	12	0.0372692	Yes	No
Brain-Caudate(basalganglia)	191	WDR7	ENSG00000091157.13	18	0.00230691	0.0369106	16	0.0582302	No	No
Brain-Caudate(basalganglia)	191	ST8SIA3	ENSG00000177511.5	18	0.000206304	0.00309456	15	0.0219717	Yes	No
Brain-Caudate(basalganglia)	191	RP11-714M23.2	ENSG00000277837.1	18	9.80324e-06	0.000147049	15	0.0139817	Yes	No
Brain-Caudate(basalganglia)	191	ONECUT2	ENSG00000119547.5	18	9.56076e-06	0.000152972	16	0.0139817	Yes	No
Brain-Caudate(basalganglia)	191	FECH	ENSG00000066926.10	18	0.0015844	0.0253503	16	0.0470718	Yes	No
Brain-Caudate(basalganglia)	191	RP11-706P11.2	ENSG00000278703.1	18	0.000521347	0.00834155	16	0.029443	Yes	No
Brain-Caudate(basalganglia)	191	NARS	ENSG00000134440.11	18	6.19322e-05	0.000990914	16	0.0178052	Yes	No
Brain-Caudate(basalganglia)	191	ATP8B1	ENSG00000081923.11	18	0.00353129	0.0600319	17	0.0790614	No	No
Brain-Caudate(basalganglia)	191	NEDD4L	ENSG00000049759.17	18	1.03193e-05	0.000216705	21	0.0139817	Yes	No
Brain-Caudate(basalganglia)	191	MALT1	ENSG00000172175.12	18	0.000801667	0.0160333	20	0.0379436	Yes	No
Brain-Caudate(basalganglia)	191	ZNF532	ENSG00000074657.13	18	9.49855e-05	0.00189971	20	0.0194055	Yes	No
Brain-Caudate(basalganglia)	191	SEC11C	ENSG00000166562.8	18	0.000733325	0.0139332	19	0.0357486	Yes	No
Brain-Caudate(basalganglia)	191	GRP	ENSG00000134443.9	18	0.00477482	0.0907216	19	0.106423	No	No
Brain-Caudate(basalganglia)	191	LMAN1	ENSG00000074695.5	18	0.00207621	0.039448	19	0.060573	No	No
Brain-Caudate(basalganglia)	191	CCBE1	ENSG00000183287.13	18	0.000428363	0.00899562	21	0.0302936	Yes	No
Brain-Caudate(basalganglia)	191	PMAIP1	ENSG00000141682.11	18	0.00267302	0.0481144	18	0.0684258	No	No
Brain-Caudate(basalganglia)	191	MC4R	ENSG00000166603.4	18	0.00516982	0.0775473	15	0.0948096	No	No
Brain-Caudate(basalganglia)	191	CDH20	ENSG00000101542.9	18	0.000319608	0.00511373	16	0.0252852	Yes	No
Brain-Caudate(basalganglia)	191	RP11-879F14.2	ENSG00000267279.1	18	0.00834596	0.125189	15	0.138049	No	No
Brain-Caudate(basalganglia)	191	RNF152	ENSG00000176641.10	18	1.58138e-05	0.000221393	14	0.0139863	Yes	No
Brain-Caudate(basalganglia)	191	PIGN	ENSG00000197563.10	18	0.000527782	0.00791673	15	0.0289378	Yes	No
Brain-Caudate(basalganglia)	191	KIAA1468	ENSG00000134444.13	18	0.00131144	0.0196716	15	0.0415912	Yes	No
Brain-Caudate(basalganglia)	191	TNFRSF11A	ENSG00000141655.16	18	0.0031912	0.047868	15	0.0681714	No	No
Brain-Caudate(basalganglia)	191	ZCCHC2	ENSG00000141664.9	18	0.00195289	0.0312462	16	0.0529507	No	No
Brain-Caudate(basalganglia)	191	PHLPP1	ENSG00000081913.13	18	0.0006181	0.0105077	17	0.0317172	Yes	No
Brain-Caudate(basalganglia)	191	BCL2	ENSG00000171791.12	18	0.00159801	0.0239702	15	0.0457636	Yes	No
Brain-Caudate(basalganglia)	191	KDSR	ENSG00000119537.15	18	0.000391641	0.00509133	13	0.0252622	Yes	No
Brain-Caudate(basalganglia)	191	VPS4B	ENSG00000119541.9	18	0.000491449	0.00638884	13	0.0270232	Yes	No
Brain-Caudate(basalganglia)	191	HMSD	ENSG00000221887.5	18	0.00086915	0.0139064	16	0.0357112	Yes	No
Brain-Caudate(basalganglia)	191	SERPINB8	ENSG00000166401.14	18	2.04084e-05	0.000326534	16	0.0146738	Yes	No
Brain-Caudate(basalganglia)	191	CDH7	ENSG00000081138.13	18	0.00104548	0.0177732	17	0.039676	Yes	No
Brain-Caudate(basalganglia)	191	CDH19	ENSG00000071991.8	18	4.47236e-05	0.000760301	17	0.0167293	Yes	No
Brain-Caudate(basalganglia)	191	CTD-2541J13.1	ENSG00000260578.1	18	0.000104653	0.0017791	17	0.0191699	Yes	No
Brain-Caudate(basalganglia)	191	DSEL	ENSG00000171451.13	18	0.00921949	0.156731	17	0.167501	No	No
Brain-Caudate(basalganglia)	191	TMX3	ENSG00000166479.9	18	2.60909e-05	0.000417454	16	0.015108	Yes	No
Brain-Caudate(basalganglia)	191	CCDC102B	ENSG00000150636.17	18	0.00226326	0.0407386	18	0.0617257	No	No
Brain-Caudate(basalganglia)	191	RP11-17E3.1	ENSG00000278532.1	18	0.000541307	0.00703699	13	0.0278715	Yes	No
Brain-Caudate(basalganglia)	191	DOK6	ENSG00000206052.10	18	0.00081857	0.0122786	15	0.0338648	Yes	No
Brain-Caudate(basalganglia)	191	CD226	ENSG00000150637.8	18	0.00459508	0.059736	13	0.078763	No	No
Brain-Caudate(basalganglia)	191	RTTN	ENSG00000176225.13	18	0.000141833	0.0021275	15	0.019972	Yes	No
Brain-Caudate(basalganglia)	191	SOCS6	ENSG00000170677.5	18	0.000973318	0.0136265	14	0.0354756	Yes	No
Brain-Caudate(basalganglia)	191	LINC01909	ENSG00000266258.1	18	0.0026978	0.0377692	14	0.0590113	No	No
Brain-Caudate(basalganglia)	191	CBLN2	ENSG00000141668.9	18	0.000307528	0.00645808	21	0.0271433	Yes	No
Brain-Caudate(basalganglia)	191	NETO1	ENSG00000166342.18	18	0.000117081	0.00245871	21	0.0206358	Yes	No
Brain-Caudate(basalganglia)	191	RP11-676J15.1	ENSG00000263958.1	18	0.000158476	0.00316951	20	0.022058	Yes	No
Brain-Caudate(basalganglia)	191	RP11-126K15.1	ENSG00000265380.1	18	0.00346704	0.0693408	20	0.087423	No	No
Brain-Caudate(basalganglia)	191	FBXO15	ENSG00000141665.11	18	0.000936866	0.0168636	18	0.0387408	Yes	No
Brain-Caudate(basalganglia)	191	TIMM21	ENSG00000075336.11	18	0.000358674	0.00645613	18	0.0271433	Yes	No
Brain-Caudate(basalganglia)	191	CYB5A	ENSG00000166347.18	18	0.000352252	0.00634054	18	0.0270072	Yes	No
Brain-Caudate(basalganglia)	191	FAM69C	ENSG00000187773.8	18	0.00513065	0.0872211	17	0.103303	No	No
Brain-Caudate(basalganglia)	191	CNDP2	ENSG00000133313.14	18	0.000919865	0.0156377	17	0.037577	Yes	No
Brain-Caudate(basalganglia)	191	CNDP1	ENSG00000150656.14	18	0.000280724	0.00477231	17	0.0246745	Yes	No
Brain-Caudate(basalganglia)	191	LINC00909	ENSG00000264247.1	18	0.00043811	0.00700977	16	0.0278492	Yes	No
Brain-Caudate(basalganglia)	191	ZNF407	ENSG00000215421.9	18	0.000468757	0.00937514	20	0.0306907	Yes	No
Brain-Caudate(basalganglia)	191	RP11-405M12.3	ENSG00000278607.1	18	0.000515617	0.00824987	16	0.0293411	Yes	No
Brain-Caudate(basalganglia)	191	RP11-405M12.4	ENSG00000273669.1	18	0.000582966	0.00932746	16	0.0306593	Yes	No
Brain-Caudate(basalganglia)	191	ZADH2	ENSG00000180011.6	18	0.000484211	0.00823158	17	0.0293282	Yes	No
Brain-Caudate(basalganglia)	191	TSHZ1	ENSG00000179981.9	18	0.0028696	0.0487833	17	0.0690584	No	No
Brain-Caudate(basalganglia)	191	ZNF516	ENSG00000101493.10	18	0.0024274	0.0509754	21	0.0710009	No	No
Brain-Caudate(basalganglia)	191	C18orf65	ENSG00000275763.3	18	0.000200166	0.00400332	20	0.0234355	Yes	No
Brain-Caudate(basalganglia)	191	LINC00908	ENSG00000263812.5	18	0.000358672	0.00753211	21	0.0284422	Yes	No
Brain-Caudate(basalganglia)	191	LINC00683	ENSG00000266256.1	18	0.000319281	0.0067049	21	0.0274676	Yes	No
Brain-Caudate(basalganglia)	191	RP11-162A12.2	ENSG00000264278.1	18	0.000232708	0.00511957	22	0.0252852	Yes	No
Brain-Caudate(basalganglia)	191	RP11-162A12.4	ENSG00000278107.1	18	0.00509885	0.112175	22	0.125997	No	No
Brain-Caudate(basalganglia)	191	ZNF236	ENSG00000130856.15	18	0.000249002	0.00572705	23	0.0261866	Yes	No
Brain-Caudate(basalganglia)	191	MBP	ENSG00000197971.14	18	0.000144983	0.0033346	23	0.0225092	Yes	No
Brain-Caudate(basalganglia)	191	GALR1	ENSG00000166573.5	18	0.000887371	0.0204095	23	0.0423445	Yes	No
Brain-Caudate(basalganglia)	191	LINC01896	ENSG00000263146.2	18	0.0164157	0.328314	20	0.33202	No	No
Brain-Caudate(basalganglia)	191	SALL3	ENSG00000256463.8	18	0.00058275	0.011655	20	0.0331373	Yes	No
Brain-Caudate(basalganglia)	191	ATP9B	ENSG00000166377.19	18	6.94874e-05	0.00152872	22	0.0188239	Yes	No
Brain-Caudate(basalganglia)	191	NFATC1	ENSG00000131196.17	18	0.00430721	0.0775298	18	0.0947946	No	No
Brain-Caudate(basalganglia)	191	RP11-567M16.6	ENSG00000274828.1	18	0.000823115	0.0123467	15	0.033919	Yes	No
Brain-Caudate(basalganglia)	191	CTDP1	ENSG00000060069.16	18	0.000106449	0.00159673	15	0.0189247	Yes	No
Brain-Caudate(basalganglia)	191	KCNG2	ENSG00000178342.4	18	0.000183271	0.00238252	13	0.0206062	Yes	No
Brain-Caudate(basalganglia)	191	RP11-248M19.1	ENSG00000278075.1	18	6.06538e-05	0.000788499	13	0.0167572	Yes	No
Brain-Caudate(basalganglia)	191	PQLC1	ENSG00000122490.18	18	0.000349546	0.00454409	13	0.0241946	Yes	No
Brain-Caudate(basalganglia)	191	HSBP1L1	ENSG00000226742.3	18	0.00160386	0.0192464	12	0.0411034	Yes	No
Brain-Caudate(basalganglia)	191	TXNL4A	ENSG00000141759.14	18	0.00148593	0.0178312	12	0.0397112	Yes	No
Brain-Caudate(basalganglia)	191	RBFA	ENSG00000101546.12	18	0.00125026	0.0150031	12	0.036904	Yes	No
Brain-Caudate(basalganglia)	191	RBFADN	ENSG00000261126.7	18	0.000180189	0.00216226	12	0.0200697	Yes	No
Brain-Caudate(basalganglia)	191	RP11-795F19.5	ENSG00000267127.7	18	0.00428151	0.0513781	12	0.0713705	No	No
Brain-Caudate(basalganglia)	191	ADNP2	ENSG00000101544.8	18	0.000413777	0.00455155	11	0.0241946	Yes	No
Brain-Caudate(basalganglia)	191	PARD6G	ENSG00000178184.15	18	0.00111818	0.0123	11	0.0338852	Yes	No
Brain-Caudate(basalganglia)	191	CTD-3113P16.11	ENSG00000282393.1	19	0.000914496	0.0109739	12	0.0322714	Yes	No
Brain-Caudate(basalganglia)	191	PLPP2	ENSG00000141934.9	19	2.62946e-05	0.000315535	12	0.0146738	Yes	No
Brain-Caudate(basalganglia)	191	MIER2	ENSG00000105556.11	19	0.000197657	0.00237189	12	0.0205983	Yes	No
Brain-Caudate(basalganglia)	191	C2CD4C	ENSG00000183186.7	19	0.000164002	0.00196803	12	0.0196734	Yes	No
Brain-Caudate(basalganglia)	191	SHC2	ENSG00000129946.10	19	0.000201946	0.0026253	13	0.02098	Yes	No
Brain-Caudate(basalganglia)	191	ODF3L2	ENSG00000181781.9	19	0.00241086	0.0313412	13	0.0530423	No	No
Brain-Caudate(basalganglia)	191	MADCAM1	ENSG00000099866.14	19	0.000240087	0.00312113	13	0.0219717	Yes	No
Brain-Caudate(basalganglia)	191	TPGS1	ENSG00000141933.9	19	0.000385383	0.00500999	13	0.0250706	Yes	No
Brain-Caudate(basalganglia)	191	CDC34	ENSG00000099804.8	19	0.000891481	0.0115892	13	0.0330905	Yes	No
Brain-Caudate(basalganglia)	191	GZMM	ENSG00000197540.7	19	0.000418814	0.00544459	13	0.0257411	Yes	No
Brain-Caudate(basalganglia)	191	BSG	ENSG00000172270.18	19	0.00282679	0.0367483	13	0.0580598	No	No
Brain-Caudate(basalganglia)	191	HCN2	ENSG00000099822.2	19	0.00025793	0.00361103	14	0.0229871	Yes	No
Brain-Caudate(basalganglia)	191	POLRMT	ENSG00000099821.13	19	0.00660953	0.0925334	14	0.108036	No	No
Brain-Caudate(basalganglia)	191	AC004449.6	ENSG00000261204.1	19	0.0024404	0.0341656	14	0.0557259	No	No
Brain-Caudate(basalganglia)	191	FGF22	ENSG00000070388.11	19	0.00100831	0.0141163	14	0.0359884	Yes	No
Brain-Caudate(basalganglia)	191	RNF126	ENSG00000070423.17	19	1.54594e-05	0.000216431	14	0.0139817	Yes	No
Brain-Caudate(basalganglia)	191	AC004156.3	ENSG00000267666.2	19	0.00102838	0.0143973	14	0.036313	Yes	No
Brain-Caudate(basalganglia)	191	FSTL3	ENSG00000070404.9	19	0.000273833	0.00383366	14	0.0232849	Yes	No
Brain-Caudate(basalganglia)	191	PALM	ENSG00000099864.17	19	4.60911e-06	6.91366e-05	15	0.0111319	Yes	No
Brain-Caudate(basalganglia)	191	MISP	ENSG00000099812.8	19	0.000629011	0.00943516	15	0.0307804	Yes	No
Brain-Caudate(basalganglia)	191	AC006273.4	ENSG00000272473.1	19	0.0016636	0.0249541	15	0.0467246	Yes	No
Brain-Caudate(basalganglia)	191	LINC01836	ENSG00000267530.2	19	0.0012813	0.0192195	15	0.0410943	Yes	No
Brain-Caudate(basalganglia)	191	PTBP1	ENSG00000011304.19	19	0.00282893	0.042434	15	0.0632791	No	No
Brain-Caudate(basalganglia)	191	PLPPR3	ENSG00000129951.18	19	0.000262596	0.00393895	15	0.0233868	Yes	No
Brain-Caudate(basalganglia)	191	AZU1	ENSG00000172232.9	19	5.76259e-05	0.000864388	15	0.0170858	Yes	No
Brain-Caudate(basalganglia)	191	PRTN3	ENSG00000196415.9	19	0.000356587	0.00570539	16	0.026153	Yes	No
Brain-Caudate(basalganglia)	191	ELANE	ENSG00000197561.6	19	0.00105815	0.0169305	16	0.0388395	Yes	No
Brain-Caudate(basalganglia)	191	CFD	ENSG00000197766.7	19	0.000194726	0.00311562	16	0.0219717	Yes	No
Brain-Caudate(basalganglia)	191	MED16	ENSG00000175221.14	19	6.77436e-05	0.0010839	16	0.017939	Yes	No
Brain-Caudate(basalganglia)	191	R3HDM4	ENSG00000198858.9	19	0.0012121	0.0193936	16	0.04126	Yes	No
Brain-Caudate(basalganglia)	191	KISS1R	ENSG00000116014.9	19	0.000549091	0.00878546	16	0.0299706	Yes	No
Brain-Caudate(basalganglia)	191	ARID3A	ENSG00000116017.10	19	0.000183793	0.00312448	17	0.0219717	Yes	No
Brain-Caudate(basalganglia)	191	WDR18	ENSG00000065268.10	19	0.00105405	0.0179189	17	0.039787	Yes	No
Brain-Caudate(basalganglia)	191	GRIN3B	ENSG00000116032.5	19	0.00076775	0.0130517	17	0.034675	Yes	No
Brain-Caudate(basalganglia)	191	TMEM259	ENSG00000182087.12	19	0.000611568	0.0103967	17	0.0316286	Yes	No
Brain-Caudate(basalganglia)	191	CNN2	ENSG00000064666.14	19	2.99599e-05	0.000509318	17	0.0157389	Yes	No
Brain-Caudate(basalganglia)	191	ABCA7	ENSG00000064687.12	19	5.2519e-05	0.000945341	18	0.0176323	Yes	No
Brain-Caudate(basalganglia)	191	ARHGAP45	ENSG00000180448.10	19	5.99548e-05	0.00107919	18	0.017939	Yes	No
Brain-Caudate(basalganglia)	191	POLR2E	ENSG00000099817.11	19	0.000207158	0.00372884	18	0.0231408	Yes	No
Brain-Caudate(basalganglia)	191	GPX4	ENSG00000167468.16	19	0.000494314	0.00889766	18	0.0301575	Yes	No
Brain-Caudate(basalganglia)	191	SBNO2	ENSG00000064932.15	19	0.000987456	0.0177742	18	0.039676	Yes	No
Brain-Caudate(basalganglia)	191	STK11	ENSG00000118046.14	19	5.76468e-06	0.000109529	19	0.0128171	Yes	No
Brain-Caudate(basalganglia)	191	CBARP	ENSG00000099625.12	19	0.000129529	0.00246104	19	0.0206358	Yes	No
Brain-Caudate(basalganglia)	191	AC004221.2	ENSG00000267778.1	19	0.00129432	0.024592	19	0.0463762	Yes	No
Brain-Caudate(basalganglia)	191	ATP5D	ENSG00000099624.7	19	0.000970559	0.0184406	19	0.0403298	Yes	No
Brain-Caudate(basalganglia)	191	MIDN	ENSG00000167470.12	19	0.000109322	0.00207713	19	0.0199455	Yes	No
Brain-Caudate(basalganglia)	191	CIRBP	ENSG00000099622.13	19	0.00131863	0.025054	19	0.0468106	Yes	No
Brain-Caudate(basalganglia)	191	C19orf24	ENSG00000228300.13	19	0.000206748	0.00392821	19	0.0233868	Yes	No
Brain-Caudate(basalganglia)	191	EFNA2	ENSG00000099617.3	19	0.000126481	0.00240315	19	0.0206185	Yes	No
Brain-Caudate(basalganglia)	191	AC005330.2	ENSG00000267372.2	19	0.00107022	0.0192639	18	0.0411171	Yes	No
Brain-Caudate(basalganglia)	191	MUM1	ENSG00000160953.15	19	0.000396445	0.00753246	19	0.0284422	Yes	No
Brain-Caudate(basalganglia)	191	NDUFS7	ENSG00000115286.19	19	0.000865218	0.0164391	19	0.038357	Yes	No
Brain-Caudate(basalganglia)	191	GAMT	ENSG00000130005.12	19	0.000381776	0.00687196	18	0.0276816	Yes	No
Brain-Caudate(basalganglia)	191	DAZAP1	ENSG00000071626.16	19	0.000162282	0.00308337	19	0.0219717	Yes	No
Brain-Caudate(basalganglia)	191	RPS15	ENSG00000115268.9	19	0.00226641	0.0407954	18	0.0617653	No	No
Brain-Caudate(basalganglia)	191	CTB-25B13.5	ENSG00000268798.1	19	0.00230962	0.0415732	18	0.0624727	No	No
Brain-Caudate(basalganglia)	191	APC2	ENSG00000115266.11	19	6.24817e-05	0.00118715	19	0.0181256	Yes	No
Brain-Caudate(basalganglia)	191	C19orf25	ENSG00000119559.15	19	0.00378721	0.0681698	18	0.0863038	No	No
Brain-Caudate(basalganglia)	191	PCSK4	ENSG00000115257.15	19	0.00496111	0.0893	18	0.105176	No	No
Brain-Caudate(basalganglia)	191	REEP6	ENSG00000115255.10	19	0.000484029	0.00871253	18	0.0298766	Yes	No
Brain-Caudate(basalganglia)	191	ADAMTSL5	ENSG00000185761.10	19	0.000252043	0.00478881	19	0.0247048	Yes	No
Brain-Caudate(basalganglia)	191	PLK5	ENSG00000185988.11	19	0.00117048	0.0222391	19	0.0441211	Yes	No
Brain-Caudate(basalganglia)	191	MEX3D	ENSG00000181588.16	19	0.00174727	0.0331982	19	0.0548527	No	No
Brain-Caudate(basalganglia)	191	MBD3	ENSG00000071655.17	19	0.000115464	0.00219382	19	0.0201692	Yes	No
Brain-Caudate(basalganglia)	191	UQCR11	ENSG00000127540.11	19	0.000233845	0.00444306	19	0.0241656	Yes	No
Brain-Caudate(basalganglia)	191	TCF3	ENSG00000071564.14	19	0.000790998	0.015029	19	0.0369266	Yes	No
Brain-Caudate(basalganglia)	191	ATP8B3	ENSG00000130270.16	19	0.000751356	0.0135244	18	0.0353081	Yes	No
Brain-Caudate(basalganglia)	191	REXO1	ENSG00000079313.13	19	0.000669806	0.0120565	18	0.0335827	Yes	No
Brain-Caudate(basalganglia)	191	KLF16	ENSG00000129911.8	19	2.46469e-05	0.000418998	17	0.015108	Yes	No
Brain-Caudate(basalganglia)	191	CTB-31O20.2	ENSG00000261526.2	19	0.000388363	0.00660217	17	0.0272766	Yes	No
Brain-Caudate(basalganglia)	191	ABHD17A	ENSG00000129968.15	19	3.31872e-05	0.00059737	18	0.0160317	Yes	No
Brain-Caudate(basalganglia)	191	SCAMP4	ENSG00000227500.9	19	0.00171447	0.0308605	18	0.0525664	No	No
Brain-Caudate(basalganglia)	191	ADAT3	ENSG00000213638.5	19	0.000976354	0.0175744	18	0.0394851	Yes	No
Brain-Caudate(basalganglia)	191	CSNK1G2	ENSG00000133275.15	19	0.000578259	0.0104087	18	0.0316471	Yes	No
Brain-Caudate(basalganglia)	191	BTBD2	ENSG00000133243.8	19	0.000753225	0.013558	18	0.0353569	Yes	No
Brain-Caudate(basalganglia)	191	MKNK2	ENSG00000099875.14	19	0.000228696	0.00388783	17	0.0233387	Yes	No
Brain-Caudate(basalganglia)	191	MOB3A	ENSG00000172081.13	19	0.000714824	0.012152	17	0.0337111	Yes	No
Brain-Caudate(basalganglia)	191	IZUMO4	ENSG00000099840.13	19	0.00217711	0.0370109	17	0.0583226	No	No
Brain-Caudate(basalganglia)	191	AP3D1	ENSG00000065000.15	19	0.00155679	0.0280222	18	0.0497102	Yes	No
Brain-Caudate(basalganglia)	191	DOT1L	ENSG00000104885.17	19	0.000701712	0.0126308	18	0.034249	Yes	No
Brain-Caudate(basalganglia)	191	PLEKHJ1	ENSG00000104886.11	19	3.07723e-05	0.000553902	18	0.0157835	Yes	No
Brain-Caudate(basalganglia)	191	SF3A2	ENSG00000104897.9	19	0.00179479	0.0323062	18	0.0539747	No	No
Brain-Caudate(basalganglia)	191	AMH	ENSG00000104899.7	19	0.0015302	0.0275437	18	0.0492655	Yes	No
Brain-Caudate(basalganglia)	191	JSRP1	ENSG00000167476.10	19	0.00189581	0.0341246	18	0.0556877	No	No
Brain-Caudate(basalganglia)	191	OAZ1	ENSG00000104904.12	19	0.0029595	0.053271	18	0.0730689	No	No
Brain-Caudate(basalganglia)	191	C19orf35	ENSG00000188305.5	19	0.000207437	0.00373387	18	0.0231408	Yes	No
Brain-Caudate(basalganglia)	191	LINGO3	ENSG00000220008.3	19	2.34337e-06	4.21807e-05	18	0.00992927	Yes	Yes
Brain-Caudate(basalganglia)	191	LSM7	ENSG00000130332.14	19	2.31119e-05	0.000439126	19	0.0152105	Yes	No
Brain-Caudate(basalganglia)	191	SPPL2B	ENSG00000005206.16	19	5.82164e-05	0.00110611	19	0.0179865	Yes	No
Brain-Caudate(basalganglia)	191	TMPRSS9	ENSG00000178297.12	19	0.000194256	0.00369087	19	0.0230781	Yes	No
Brain-Caudate(basalganglia)	191	TIMM13	ENSG00000099800.7	19	0.000271662	0.00516158	19	0.02539	Yes	No
Brain-Caudate(basalganglia)	191	LMNB2	ENSG00000176619.12	19	0.000227797	0.00432814	19	0.0239706	Yes	No
Brain-Caudate(basalganglia)	191	GADD45B	ENSG00000099860.8	19	0.000611889	0.0116259	19	0.0331115	Yes	No
Brain-Caudate(basalganglia)	191	GNG7	ENSG00000176533.12	19	0.000398929	0.00797859	20	0.0290038	Yes	No
Brain-Caudate(basalganglia)	191	DIRAS1	ENSG00000176490.4	19	0.00176937	0.033618	19	0.0552227	No	No
Brain-Caudate(basalganglia)	191	SLC39A3	ENSG00000141873.10	19	0.00107815	0.0204848	19	0.0423987	Yes	No
Brain-Caudate(basalganglia)	191	SGTA	ENSG00000104969.9	19	9.85529e-07	1.8725e-05	19	0.00755819	Yes	Yes
Brain-Caudate(basalganglia)	191	THOP1	ENSG00000172009.14	19	0.000714729	0.0135799	19	0.0353898	Yes	No
Brain-Caudate(basalganglia)	191	ZNF554	ENSG00000172006.11	19	5.44426e-05	0.00103441	19	0.017939	Yes	No
Brain-Caudate(basalganglia)	191	ZNF555	ENSG00000186300.11	19	0.000228342	0.0043385	19	0.0239905	Yes	No
Brain-Caudate(basalganglia)	191	ZNF556	ENSG00000172000.7	19	6.93749e-05	0.00131812	19	0.0183503	Yes	No
Brain-Caudate(basalganglia)	191	ZNF57	ENSG00000171970.12	19	5.92092e-05	0.00112498	19	0.0179865	Yes	No
Brain-Caudate(basalganglia)	191	ZNF77	ENSG00000175691.8	19	0.000557345	0.0105896	19	0.0317985	Yes	No
Brain-Caudate(basalganglia)	191	TLE6	ENSG00000104953.19	19	0.000868998	0.016511	19	0.0384298	Yes	No
Brain-Caudate(basalganglia)	191	TLE2	ENSG00000065717.14	19	0.00654269	0.124311	19	0.137272	No	No
Brain-Caudate(basalganglia)	191	AES	ENSG00000104964.14	19	6.83091e-05	0.00122956	18	0.0182084	Yes	No
Brain-Caudate(basalganglia)	191	GNA11	ENSG00000088256.8	19	0.000239607	0.00431293	18	0.0239191	Yes	No
Brain-Caudate(basalganglia)	191	GNA15	ENSG00000060558.3	19	0.00220428	0.0396771	18	0.0607876	No	No
Brain-Caudate(basalganglia)	191	S1PR4	ENSG00000125910.5	19	0.00053291	0.00959239	18	0.030863	Yes	No
Brain-Caudate(basalganglia)	191	NCLN	ENSG00000125912.10	19	0.00060469	0.0108844	18	0.032148	Yes	No
Brain-Caudate(basalganglia)	191	CELF5	ENSG00000161082.12	19	0.00019351	0.0036767	19	0.0230767	Yes	No
Brain-Caudate(basalganglia)	191	NFIC	ENSG00000141905.17	19	0.000395059	0.00750612	19	0.0284165	Yes	No
Brain-Caudate(basalganglia)	191	SMIM24	ENSG00000095932.6	19	0.00157158	0.0298601	19	0.0514941	No	No
Brain-Caudate(basalganglia)	191	DOHH	ENSG00000129932.7	19	0.00113769	0.0216162	19	0.0435268	Yes	No
Brain-Caudate(basalganglia)	191	FZR1	ENSG00000105325.13	19	0.000411337	0.00781541	19	0.0288399	Yes	No
Brain-Caudate(basalganglia)	191	MFSD12	ENSG00000161091.12	19	0.000930995	0.0167579	18	0.0386533	Yes	No
Brain-Caudate(basalganglia)	191	C19orf71	ENSG00000183397.5	19	0.00050125	0.00902251	18	0.0303213	Yes	No
Brain-Caudate(basalganglia)	191	HMG20B	ENSG00000064961.18	19	0.00459485	0.0827073	18	0.0992826	No	No
Brain-Caudate(basalganglia)	191	GIPC3	ENSG00000179855.5	19	0.00622702	0.112086	18	0.125906	No	No
Brain-Caudate(basalganglia)	191	TBXA2R	ENSG00000006638.11	19	0.0045155	0.081279	18	0.0980406	No	No
Brain-Caudate(basalganglia)	191	CACTIN	ENSG00000105298.13	19	3.07919e-05	0.000554254	18	0.0157835	Yes	No
Brain-Caudate(basalganglia)	191	PIP5K1C	ENSG00000186111.9	19	0.000705106	0.0126919	18	0.0342742	Yes	No
Brain-Caudate(basalganglia)	191	TJP3	ENSG00000105289.14	19	0.00588222	0.10588	18	0.120204	No	No
Brain-Caudate(basalganglia)	191	APBA3	ENSG00000011132.11	19	0.00103087	0.0185556	18	0.0404064	Yes	No
Brain-Caudate(basalganglia)	191	MRPL54	ENSG00000183617.4	19	0.000536466	0.00965639	18	0.0309212	Yes	No
Brain-Caudate(basalganglia)	191	RAX2	ENSG00000173976.15	19	0.000264856	0.0047674	18	0.0246573	Yes	No
Brain-Caudate(basalganglia)	191	MATK	ENSG00000007264.14	19	0.000134827	0.00242688	18	0.0206185	Yes	No
Brain-Caudate(basalganglia)	191	ZFR2	ENSG00000105278.10	19	0.00384638	0.0730812	19	0.0908395	No	No
Brain-Caudate(basalganglia)	191	ATCAY	ENSG00000167654.17	19	0.00208625	0.0396387	19	0.0607562	No	No
Brain-Caudate(basalganglia)	191	NMRK2	ENSG00000077009.13	19	0.00243995	0.0439192	18	0.0645703	No	No
Brain-Caudate(basalganglia)	191	DAPK3	ENSG00000167657.13	19	0.000384648	0.00692367	18	0.0277551	Yes	No
Brain-Caudate(basalganglia)	191	EEF2	ENSG00000167658.15	19	6.58512e-05	0.00118532	18	0.0181256	Yes	No
Brain-Caudate(basalganglia)	191	PIAS4	ENSG00000105229.6	19	0.000151168	0.00272102	18	0.0212459	Yes	No
Brain-Caudate(basalganglia)	191	ZBTB7A	ENSG00000178951.8	19	0.000308187	0.00554737	18	0.0258929	Yes	No
Brain-Caudate(basalganglia)	191	MAP2K2	ENSG00000126934.13	19	0.000214778	0.003866	18	0.0233387	Yes	No
Brain-Caudate(basalganglia)	191	CREB3L3	ENSG00000060566.13	19	0.00315592	0.0536507	17	0.0733342	No	No
Brain-Caudate(basalganglia)	191	SIRT6	ENSG00000077463.14	19	0.000745088	0.0126665	17	0.0342638	Yes	No
Brain-Caudate(basalganglia)	191	ANKRD24	ENSG00000089847.12	19	0.00272496	0.0490493	18	0.0692893	No	No
Brain-Caudate(basalganglia)	191	EBI3	ENSG00000105246.5	19	0.00183698	0.0312286	17	0.0529405	No	No
Brain-Caudate(basalganglia)	191	CCDC94	ENSG00000105248.15	19	0.00027185	0.00462144	17	0.0243662	Yes	No
Brain-Caudate(basalganglia)	191	SHD	ENSG00000105251.10	19	0.00593382	0.100875	17	0.115644	No	No
Brain-Caudate(basalganglia)	191	TMIGD2	ENSG00000167664.8	19	0.000755986	0.0128518	17	0.0344196	Yes	No
Brain-Caudate(basalganglia)	191	FSD1	ENSG00000105255.10	19	0.00414572	0.0704773	17	0.0884676	No	No
Brain-Caudate(basalganglia)	191	STAP2	ENSG00000178078.11	19	0.000946193	0.0160853	17	0.0379786	Yes	No
Brain-Caudate(basalganglia)	191	MPND	ENSG00000008382.15	19	0.00266235	0.04526	17	0.0659233	No	No
Brain-Caudate(basalganglia)	191	SH3GL1	ENSG00000141985.9	19	4.6562e-05	0.000791554	17	0.0167572	Yes	No
Brain-Caudate(basalganglia)	191	CHAF1A	ENSG00000167670.15	19	0.000179818	0.0030569	17	0.021903	Yes	No
Brain-Caudate(basalganglia)	191	UBXN6	ENSG00000167671.11	19	3.58849e-07	6.10044e-06	17	0.00550129	Yes	Yes
Brain-Caudate(basalganglia)	191	CTB-50L17.16	ENSG00000267011.5	19	0.000571648	0.00971801	17	0.0309973	Yes	No
Brain-Caudate(basalganglia)	191	CTB-50L17.10	ENSG00000167674.14	19	0.000836035	0.0142126	17	0.0360836	Yes	No
Brain-Caudate(basalganglia)	191	PLIN4	ENSG00000167676.4	19	7.4189e-05	0.00126121	17	0.0182084	Yes	No
Brain-Caudate(basalganglia)	191	PLIN5	ENSG00000214456.8	19	0.00135204	0.0243368	18	0.0461197	Yes	No
Brain-Caudate(basalganglia)	191	LRG1	ENSG00000171236.9	19	0.000940481	0.0169287	18	0.0388395	Yes	No
Brain-Caudate(basalganglia)	191	SEMA6B	ENSG00000167680.15	19	3.4493e-05	0.000620874	18	0.0161362	Yes	No
Brain-Caudate(basalganglia)	191	TNFAIP8L1	ENSG00000185361.8	19	0.00435572	0.0740472	17	0.0916581	No	No
Brain-Caudate(basalganglia)	191	MYDGF	ENSG00000074842.7	19	0.000212736	0.00361651	17	0.0229871	Yes	No
Brain-Caudate(basalganglia)	191	DPP9	ENSG00000142002.16	19	0.000964817	0.0164019	17	0.0382956	Yes	No
Brain-Caudate(basalganglia)	191	MIR7-3HG	ENSG00000176840.11	19	0.00267407	0.0454592	17	0.0660921	No	No
Brain-Caudate(basalganglia)	191	AC005523.3	ENSG00000268536.1	19	0.00439329	0.074686	17	0.0922102	No	No
Brain-Caudate(basalganglia)	191	FEM1A	ENSG00000141965.4	19	0.00519209	0.0882655	17	0.104169	No	No
Brain-Caudate(basalganglia)	191	TICAM1	ENSG00000127666.9	19	0.00096715	0.0164415	17	0.038357	Yes	No
Brain-Caudate(basalganglia)	191	PLIN3	ENSG00000105355.8	19	0.0128642	0.218691	17	0.225871	No	No
Brain-Caudate(basalganglia)	191	ARRDC5	ENSG00000205784.2	19	0.000248445	0.00422357	17	0.0237994	Yes	No
Brain-Caudate(basalganglia)	191	UHRF1	ENSG00000276043.4	19	0.0130567	0.221963	17	0.22899	No	No
Brain-Caudate(basalganglia)	191	KDM4B	ENSG00000127663.14	19	0.000858367	0.0145922	17	0.0365208	Yes	No
Brain-Caudate(basalganglia)	191	PTPRS	ENSG00000105426.16	19	2.49422e-05	0.000424018	17	0.015108	Yes	No
Brain-Caudate(basalganglia)	191	TINCR	ENSG00000223573.6	19	0.000382499	0.00573749	15	0.0262085	Yes	No
Brain-Caudate(basalganglia)	191	SAFB2	ENSG00000130254.11	19	0.000156388	0.00250222	16	0.020745	Yes	No
Brain-Caudate(basalganglia)	191	SAFB	ENSG00000160633.12	19	0.000571363	0.00914181	16	0.0304661	Yes	No
Brain-Caudate(basalganglia)	191	RPL36	ENSG00000130255.12	19	0.00174904	0.0279846	16	0.0496778	Yes	No
Brain-Caudate(basalganglia)	191	C19orf70	ENSG00000174917.8	19	0.00127073	0.0203316	16	0.0422646	Yes	No
Brain-Caudate(basalganglia)	191	HSD11B1L	ENSG00000167733.13	19	0.000983959	0.0157433	16	0.0376663	Yes	No
Brain-Caudate(basalganglia)	191	LONP1	ENSG00000196365.11	19	0.000106405	0.00170249	16	0.0189821	Yes	No
Brain-Caudate(basalganglia)	191	CATSPERD	ENSG00000174898.15	19	0.000689196	0.0117163	17	0.0331872	Yes	No
Brain-Caudate(basalganglia)	191	PRR22	ENSG00000212123.3	19	0.000277818	0.0044451	16	0.0241656	Yes	No
Brain-Caudate(basalganglia)	191	DUS3L	ENSG00000141994.15	19	0.000851649	0.0136264	16	0.0354756	Yes	No
Brain-Caudate(basalganglia)	191	NRTN	ENSG00000171119.2	19	7.20595e-05	0.00115295	16	0.0180075	Yes	No
Brain-Caudate(basalganglia)	191	FUT3	ENSG00000171124.12	19	0.00178152	0.0285043	16	0.0501896	No	No
Brain-Caudate(basalganglia)	191	NDUFA11	ENSG00000174886.12	19	2.98063e-05	0.000447094	15	0.0152795	Yes	No
Brain-Caudate(basalganglia)	191	VMAC	ENSG00000187650.3	19	0.00368742	0.0553113	15	0.0748278	No	No
Brain-Caudate(basalganglia)	191	CAPS	ENSG00000105519.15	19	0.00032248	0.0048372	15	0.0247787	Yes	No
Brain-Caudate(basalganglia)	191	RANBP3	ENSG00000031823.14	19	0.00559999	0.0951998	17	0.110507	No	No
Brain-Caudate(basalganglia)	191	RFX2	ENSG00000087903.12	19	0.000295033	0.0053106	18	0.0256167	Yes	No
Brain-Caudate(basalganglia)	191	ACSBG2	ENSG00000130377.13	19	0.000373342	0.00634681	17	0.0270072	Yes	No
Brain-Caudate(basalganglia)	191	MLLT1	ENSG00000130382.8	19	0.000290076	0.00522136	18	0.0254832	Yes	No
Brain-Caudate(basalganglia)	191	CLPP	ENSG00000125656.8	19	0.000936289	0.0159169	17	0.0378678	Yes	No
Brain-Caudate(basalganglia)	191	ALKBH7	ENSG00000125652.7	19	0.00226882	0.03857	17	0.0597389	No	No
Brain-Caudate(basalganglia)	191	PSPN	ENSG00000125650.4	19	0.000441852	0.00751149	17	0.028428	Yes	No
Brain-Caudate(basalganglia)	191	GTF2F1	ENSG00000125651.13	19	0.000267573	0.00454874	17	0.0241946	Yes	No
Brain-Caudate(basalganglia)	191	KHSRP	ENSG00000088247.17	19	0.00361083	0.0613841	17	0.0803336	No	No
Brain-Caudate(basalganglia)	191	SLC25A41	ENSG00000181240.13	19	2.44324e-05	0.000415351	17	0.015108	Yes	No
Brain-Caudate(basalganglia)	191	SLC25A23	ENSG00000125648.14	19	0.00235763	0.0400797	17	0.0611349	No	No
Brain-Caudate(basalganglia)	191	CRB3	ENSG00000130545.15	19	0.0019262	0.0327455	17	0.0544112	No	No
Brain-Caudate(basalganglia)	191	DENND1C	ENSG00000205744.9	19	0.00269537	0.0458212	17	0.0663793	No	No
Brain-Caudate(basalganglia)	191	TUBB4A	ENSG00000104833.11	19	0.00177691	0.0302075	17	0.0518686	No	No
Brain-Caudate(basalganglia)	191	TNFSF9	ENSG00000125657.4	19	0.000102166	0.00173682	17	0.0190725	Yes	No
Brain-Caudate(basalganglia)	191	TNFSF14	ENSG00000125735.10	19	0.00146979	0.0264562	18	0.0482119	Yes	No
Brain-Caudate(basalganglia)	191	C3	ENSG00000125730.16	19	0.000349216	0.0066351	19	0.0273294	Yes	No
Brain-Caudate(basalganglia)	191	GPR108	ENSG00000125734.15	19	0.000569021	0.0108114	19	0.0320807	Yes	No
Brain-Caudate(basalganglia)	191	TRIP10	ENSG00000125733.17	19	0.00205041	0.0389579	19	0.0600992	No	No
Brain-Caudate(basalganglia)	191	SH2D3A	ENSG00000125731.12	19	0.000226891	0.00431092	19	0.0239191	Yes	No
Brain-Caudate(basalganglia)	191	VAV1	ENSG00000141968.7	19	0.00300237	0.0600473	20	0.0790699	No	No
Brain-Caudate(basalganglia)	191	ADGRE1	ENSG00000174837.14	19	0.000330666	0.00628265	19	0.0269731	Yes	No
Brain-Caudate(basalganglia)	191	ZNF557	ENSG00000130544.11	19	0.00594385	0.118877	20	0.132311	No	No
Brain-Caudate(basalganglia)	191	INSR	ENSG00000171105.13	19	0.000323513	0.00711729	22	0.02796	Yes	No
Brain-Caudate(basalganglia)	191	CTB-133G6.1	ENSG00000263264.1	19	0.00594468	0.124838	21	0.137757	No	No
Brain-Caudate(basalganglia)	191	ARHGEF18	ENSG00000104880.17	19	0.000586926	0.0129124	22	0.0345077	Yes	No
Brain-Caudate(basalganglia)	191	PEX11G	ENSG00000104883.7	19	0.00377992	0.0793783	21	0.0963477	No	No
Brain-Caudate(basalganglia)	191	C19orf45	ENSG00000198723.10	19	0.00140871	0.0309916	22	0.0527104	No	No
Brain-Caudate(basalganglia)	191	ZNF358	ENSG00000198816.6	19	0.000370783	0.00815722	22	0.0292301	Yes	No
Brain-Caudate(basalganglia)	191	MCOLN1	ENSG00000090674.15	19	0.0010709	0.0235598	22	0.0453563	Yes	No
Brain-Caudate(basalganglia)	191	PNPLA6	ENSG00000032444.15	19	0.00153781	0.0338318	22	0.0554242	No	No
Brain-Caudate(basalganglia)	191	CAMSAP3	ENSG00000076826.9	19	0.00210517	0.0442086	21	0.06487	No	No
Brain-Caudate(basalganglia)	191	XAB2	ENSG00000076924.11	19	0.00152985	0.0321268	21	0.0538061	No	No
Brain-Caudate(basalganglia)	191	PET100	ENSG00000229833.9	19	0.000467401	0.00981543	21	0.031037	Yes	No
Brain-Caudate(basalganglia)	191	PCP2	ENSG00000174788.9	19	0.000838344	0.0176052	21	0.0395004	Yes	No
Brain-Caudate(basalganglia)	191	STXBP2	ENSG00000076944.15	19	0.000102622	0.00215507	21	0.0200581	Yes	No
Brain-Caudate(basalganglia)	191	RETN	ENSG00000104918.7	19	0.000108896	0.00217791	20	0.0201064	Yes	No
Brain-Caudate(basalganglia)	191	MCEMP1	ENSG00000183019.7	19	0.00896414	0.188247	21	0.197057	No	No
Brain-Caudate(basalganglia)	191	TRAPPC5	ENSG00000181029.8	19	0.00153748	0.0322872	21	0.0539598	No	No
Brain-Caudate(basalganglia)	191	FCER2	ENSG00000104921.14	19	0.000202655	0.00425576	21	0.0238418	Yes	No
Brain-Caudate(basalganglia)	191	CLEC4G	ENSG00000182566.13	19	1.40241e-05	0.000280482	20	0.0143979	Yes	No
Brain-Caudate(basalganglia)	191	CD209	ENSG00000090659.17	19	0.0019237	0.038474	20	0.0596505	No	No
Brain-Caudate(basalganglia)	191	EVI5L	ENSG00000142459.8	19	0.000727559	0.0145512	20	0.0364928	Yes	No
Brain-Caudate(basalganglia)	191	PRR36	ENSG00000183248.11	19	0.00060602	0.0121204	20	0.0336709	Yes	No
Brain-Caudate(basalganglia)	191	MAP2K7	ENSG00000076984.17	19	0.000564382	0.0112876	20	0.0327377	Yes	No
Brain-Caudate(basalganglia)	191	TGFBR3L	ENSG00000260001.6	19	0.00181175	0.036235	20	0.0575763	No	No
Brain-Caudate(basalganglia)	191	SNAPC2	ENSG00000104976.11	19	0.00321743	0.0643485	20	0.0829362	No	No
Brain-Caudate(basalganglia)	191	CTXN1	ENSG00000178531.5	19	0.000246982	0.00493965	20	0.0249261	Yes	No
Brain-Caudate(basalganglia)	191	TIMM44	ENSG00000104980.7	19	0.0035243	0.0704861	20	0.0884725	No	No
Brain-Caudate(basalganglia)	191	ELAVL1	ENSG00000066044.14	19	0.00100487	0.0200974	20	0.0419504	Yes	No
Brain-Caudate(basalganglia)	191	CTD-2325M2.1	ENSG00000267939.1	19	0.000183597	0.00348834	19	0.0228308	Yes	No
Brain-Caudate(basalganglia)	191	CCL25	ENSG00000131142.13	19	0.00104921	0.0209842	20	0.0428663	Yes	No
Brain-Caudate(basalganglia)	191	FBN3	ENSG00000142449.12	19	0.000706223	0.0148307	21	0.0367333	Yes	No
Brain-Caudate(basalganglia)	191	CERS4	ENSG00000090661.11	19	0.000114363	0.00240162	21	0.0206185	Yes	No
Brain-Caudate(basalganglia)	191	CD320	ENSG00000167775.10	19	0.00509538	0.101908	20	0.11662	No	No
Brain-Caudate(basalganglia)	191	NDUFA7	ENSG00000267855.5	19	3.15709e-05	0.000631419	20	0.0161867	Yes	No
Brain-Caudate(basalganglia)	191	RPS28	ENSG00000233927.4	19	0.00285347	0.0570695	20	0.0763563	No	No
Brain-Caudate(basalganglia)	191	KANK3	ENSG00000186994.11	19	2.72229e-06	5.44458e-05	20	0.010103	Yes	No
Brain-Caudate(basalganglia)	191	ANGPTL4	ENSG00000167772.11	19	0.00109974	0.0219948	20	0.0438954	Yes	No
Brain-Caudate(basalganglia)	191	RAB11B	ENSG00000185236.11	19	0.000163645	0.00327291	20	0.0223667	Yes	No
Brain-Caudate(basalganglia)	191	MARCH2	ENSG00000099785.10	19	0.000116098	0.00232196	20	0.0205559	Yes	No
Brain-Caudate(basalganglia)	191	HNRNPM	ENSG00000099783.11	19	0.0014237	0.0284739	20	0.0501731	No	No
Brain-Caudate(basalganglia)	191	PRAM1	ENSG00000133246.11	19	0.00128267	0.0256534	20	0.0473659	Yes	No
Brain-Caudate(basalganglia)	191	ZNF414	ENSG00000133250.13	19	0.00117767	0.0235533	20	0.0453534	Yes	No
Brain-Caudate(basalganglia)	191	MYO1F	ENSG00000142347.16	19	0.00222833	0.0445665	20	0.065253	No	No
Brain-Caudate(basalganglia)	191	ADAMTS10	ENSG00000142303.13	19	0.0063182	0.126364	20	0.139182	No	No
Brain-Caudate(basalganglia)	191	ZNF558	ENSG00000167785.8	19	0.00879685	0.158343	18	0.169033	No	No
Brain-Caudate(basalganglia)	191	ZNF317	ENSG00000130803.14	19	0.000109296	0.00196732	18	0.0196734	Yes	No
Brain-Caudate(basalganglia)	191	OR7D2	ENSG00000188000.3	19	0.00920914	0.156555	17	0.16736	No	No
Brain-Caudate(basalganglia)	191	ZNF699	ENSG00000196110.7	19	0.000637213	0.0108326	17	0.0320891	Yes	No
Brain-Caudate(basalganglia)	191	ZNF559	ENSG00000188321.13	19	0.00193384	0.0328752	17	0.0545371	No	No
Brain-Caudate(basalganglia)	191	ZNF177	ENSG00000188629.11	19	0.0157725	0.268133	17	0.27338	No	No
Brain-Caudate(basalganglia)	191	ZNF559-ZNF177	ENSG00000270011.6	19	0.00543936	0.0924691	17	0.107999	No	No
Brain-Caudate(basalganglia)	191	ZNF266	ENSG00000174652.17	19	0.000108517	0.00184479	17	0.0192705	Yes	No
Brain-Caudate(basalganglia)	191	ZNF560	ENSG00000198028.3	19	0.000358096	0.00608764	17	0.0267438	Yes	No
Brain-Caudate(basalganglia)	191	CTC-543D15.3	ENSG00000267273.1	19	0.0028536	0.0485112	17	0.0687808	No	No
Brain-Caudate(basalganglia)	191	ZNF426	ENSG00000130818.11	19	0.00296677	0.0504352	17	0.0705531	No	No
Brain-Caudate(basalganglia)	191	CTC-543D15.8	ENSG00000278611.1	19	0.00734603	0.124883	17	0.137794	No	No
Brain-Caudate(basalganglia)	191	ZNF121	ENSG00000197961.11	19	0.00225534	0.0383408	17	0.0595705	No	No
Brain-Caudate(basalganglia)	191	ZNF561	ENSG00000171469.10	19	6.74369e-05	0.00114643	17	0.0180075	Yes	No
Brain-Caudate(basalganglia)	191	ZNF562	ENSG00000171466.9	19	0.000890649	0.015141	17	0.0370203	Yes	No
Brain-Caudate(basalganglia)	191	CTD-3116E22.8	ENSG00000277587.1	19	0.000667256	0.0113434	17	0.0328074	Yes	No
Brain-Caudate(basalganglia)	191	CTD-3116E22.7	ENSG00000267612.1	19	0.0120426	0.204725	17	0.212629	No	No
Brain-Caudate(basalganglia)	191	ZNF846	ENSG00000196605.7	19	0.00747092	0.127006	17	0.139755	No	No
Brain-Caudate(basalganglia)	191	FBXL12	ENSG00000127452.8	19	0.0016554	0.0264864	16	0.0482387	Yes	No
Brain-Caudate(basalganglia)	191	UBL5	ENSG00000198258.10	19	0.00270176	0.0432281	16	0.0639857	No	No
Brain-Caudate(basalganglia)	191	CTD-2623N2.11	ENSG00000267289.1	19	0.0336416	0.538266	16	0.539364	No	No
Brain-Caudate(basalganglia)	191	PIN1	ENSG00000127445.13	19	0.00216015	0.0345623	16	0.0561275	No	No
Brain-Caudate(basalganglia)	191	OLFM2	ENSG00000105088.8	19	0.00245446	0.0417258	17	0.062611	No	No
Brain-Caudate(basalganglia)	191	COL5A3	ENSG00000080573.6	19	0.000390998	0.00625597	16	0.0269339	Yes	No
Brain-Caudate(basalganglia)	191	C19orf66	ENSG00000130813.17	19	0.00569392	0.0854088	15	0.1017	No	No
Brain-Caudate(basalganglia)	191	ANGPTL6	ENSG00000130812.10	19	0.00100968	0.0151453	15	0.0370203	Yes	No
Brain-Caudate(basalganglia)	191	PPAN	ENSG00000130810.19	19	0.00200534	0.0280748	14	0.049736	Yes	No
Brain-Caudate(basalganglia)	191	P2RY11	ENSG00000244165.1	19	8.94075e-05	0.0012517	14	0.0182084	Yes	No
Brain-Caudate(basalganglia)	191	EIF3G	ENSG00000130811.11	19	0.00560248	0.0784347	14	0.0955678	No	No
Brain-Caudate(basalganglia)	191	DNMT1	ENSG00000130816.14	19	0.000539323	0.00808984	15	0.0291487	Yes	No
Brain-Caudate(basalganglia)	191	S1PR2	ENSG00000267534.2	19	0.000905272	0.0126738	14	0.0342638	Yes	No
Brain-Caudate(basalganglia)	191	MRPL4	ENSG00000105364.13	19	0.00157866	0.0221013	14	0.0440162	Yes	No
Brain-Caudate(basalganglia)	191	ICAM1	ENSG00000090339.8	19	0.00356084	0.0498517	14	0.0699717	No	No
Brain-Caudate(basalganglia)	191	ICAM5	ENSG00000105376.4	19	0.000349116	0.00488763	14	0.0248061	Yes	No
Brain-Caudate(basalganglia)	191	ZGLP1	ENSG00000220201.7	19	0.00493658	0.0691121	14	0.0871872	No	No
Brain-Caudate(basalganglia)	191	FDX2	ENSG00000267673.6	19	0.00168594	0.0236031	14	0.0453915	Yes	No
Brain-Caudate(basalganglia)	191	RAVER1	ENSG00000161847.13	19	0.000281983	0.00394777	14	0.0233868	Yes	No
Brain-Caudate(basalganglia)	191	ICAM3	ENSG00000076662.9	19	0.00556354	0.0778896	14	0.0951077	No	No
Brain-Caudate(basalganglia)	191	TYK2	ENSG00000105397.13	19	0.000479795	0.00671713	14	0.0274867	Yes	No
Brain-Caudate(basalganglia)	191	CDC37	ENSG00000105401.8	19	0.00902111	0.126296	14	0.139117	No	No
Brain-Caudate(basalganglia)	191	PDE4A	ENSG00000065989.15	19	0.000216919	0.00303686	14	0.0218258	Yes	No
Brain-Caudate(basalganglia)	191	KEAP1	ENSG00000079999.13	19	0.000964213	0.0125348	13	0.0341354	Yes	No
Brain-Caudate(basalganglia)	191	S1PR5	ENSG00000180739.13	19	0.00203607	0.0264689	13	0.0482271	Yes	No
Brain-Caudate(basalganglia)	191	ATG4D	ENSG00000130734.9	19	0.00873606	0.113569	13	0.127249	No	No
Brain-Caudate(basalganglia)	191	KRI1	ENSG00000129347.19	19	0.00669438	0.087027	13	0.10314	No	No
Brain-Caudate(basalganglia)	191	CDKN2D	ENSG00000129355.6	19	0.00203821	0.0244585	12	0.0462299	Yes	No
Brain-Caudate(basalganglia)	191	AP1M2	ENSG00000129354.11	19	0.00414348	0.0497217	12	0.0698432	No	No
Brain-Caudate(basalganglia)	191	SLC44A2	ENSG00000129353.14	19	0.00218219	0.0283684	13	0.0500806	No	No
Brain-Caudate(basalganglia)	191	ILF3-AS1	ENSG00000267100.1	19	0.00676846	0.0879899	13	0.103951	No	No
Brain-Caudate(basalganglia)	191	ILF3	ENSG00000129351.17	19	0.00736477	0.0957421	13	0.110974	No	No
Brain-Caudate(basalganglia)	191	QTRT1	ENSG00000213339.8	19	0.000751309	0.00976702	13	0.0310216	Yes	No
Brain-Caudate(basalganglia)	191	DNM2	ENSG00000079805.16	19	0.00417056	0.0542172	13	0.0738587	No	No
Brain-Caudate(basalganglia)	191	TMED1	ENSG00000099203.6	19	0.00873341	0.113534	13	0.127226	No	No
Brain-Caudate(basalganglia)	191	C19orf38	ENSG00000214212.8	19	0.0037931	0.0493103	13	0.0695024	No	No
Brain-Caudate(basalganglia)	191	CARM1	ENSG00000142453.11	19	0.00443674	0.0576776	13	0.076933	No	No
Brain-Caudate(basalganglia)	191	YIPF2	ENSG00000130733.10	19	0.000333302	0.00433293	13	0.0239769	Yes	No
Brain-Caudate(basalganglia)	191	TIMM29	ENSG00000142444.6	19	0.00982615	0.12774	13	0.140377	No	No
Brain-Caudate(basalganglia)	191	SMARCA4	ENSG00000127616.17	19	0.00898832	0.116848	13	0.130361	No	No
Brain-Caudate(basalganglia)	191	LDLR	ENSG00000130164.13	19	0.000870544	0.00957599	11	0.0308502	Yes	No
Brain-Caudate(basalganglia)	191	SPC24	ENSG00000161888.11	19	0.000622146	0.00684361	11	0.0276189	Yes	No
Brain-Caudate(basalganglia)	191	KANK2	ENSG00000197256.10	19	0.000157574	0.00173332	11	0.0190607	Yes	No
Brain-Caudate(basalganglia)	191	DOCK6	ENSG00000130158.13	19	0.00518473	0.057032	11	0.0763323	No	No
Brain-Caudate(basalganglia)	191	ANGPTL8	ENSG00000130173.13	19	0.00323699	0.0356068	11	0.0570566	No	No
Brain-Caudate(basalganglia)	191	TSPAN16	ENSG00000130167.13	19	0.00451316	0.0496447	11	0.0697729	No	No
Brain-Caudate(basalganglia)	191	RAB3D	ENSG00000105514.7	19	0.00906674	0.0997341	11	0.114557	No	No
Brain-Caudate(basalganglia)	191	TMEM205	ENSG00000105518.13	19	0.000120009	0.00132009	11	0.0183503	Yes	No
Brain-Caudate(basalganglia)	191	CCDC159	ENSG00000183401.11	19	0.000396798	0.00436478	11	0.0240671	Yes	No
Brain-Caudate(basalganglia)	191	PLPPR2	ENSG00000105520.10	19	0.00143227	0.015755	11	0.0376718	Yes	No
Brain-Caudate(basalganglia)	191	SWSAP1	ENSG00000173928.2	19	0.000565979	0.00622577	11	0.0269216	Yes	No
Brain-Caudate(basalganglia)	191	EPOR	ENSG00000187266.13	19	0.0124797	0.137277	11	0.149279	No	No
Brain-Caudate(basalganglia)	191	RGL3	ENSG00000205517.12	19	0.00350894	0.0385983	11	0.0597627	No	No
Brain-Caudate(basalganglia)	191	CCDC151	ENSG00000198003.11	19	0.000178428	0.00214114	12	0.0200498	Yes	No
Brain-Caudate(basalganglia)	191	PRKCSH	ENSG00000130175.9	19	0.00374345	0.0449214	12	0.0655834	No	No
Brain-Caudate(basalganglia)	191	ELAVL3	ENSG00000196361.9	19	0.00490867	0.0589041	12	0.0780395	No	No
Brain-Caudate(basalganglia)	191	ZNF653	ENSG00000161914.9	19	0.00712541	0.085505	12	0.101761	No	No
Brain-Caudate(basalganglia)	191	ECSIT	ENSG00000130159.13	19	0.00142651	0.0185447	13	0.0404007	Yes	No
Brain-Caudate(basalganglia)	191	CNN1	ENSG00000130176.7	19	0.00975621	0.117075	12	0.130581	No	No
Brain-Caudate(basalganglia)	191	ELOF1	ENSG00000130165.10	19	0.000350604	0.00420725	12	0.023775	Yes	No
Brain-Caudate(basalganglia)	191	ZNF627	ENSG00000198551.9	19	0.00533705	0.0640446	12	0.0826814	No	No
Brain-Caudate(basalganglia)	191	ACP5	ENSG00000102575.10	19	0.0211312	0.253575	12	0.259117	No	No
Brain-Caudate(basalganglia)	191	ZNF823	ENSG00000197933.12	19	0.000866518	0.0103982	12	0.0316286	Yes	No
Brain-Caudate(basalganglia)	191	ZNF441	ENSG00000197044.10	19	0.00491108	0.058933	12	0.0780665	No	No
Brain-Caudate(basalganglia)	191	ZNF491	ENSG00000177599.12	19	0.00386402	0.0463682	12	0.0668924	No	No
Brain-Caudate(basalganglia)	191	ZNF440	ENSG00000171295.12	19	0.00334754	0.0401705	12	0.0612116	No	No
Brain-Caudate(basalganglia)	191	ZNF439	ENSG00000171291.8	19	0.000141192	0.0016943	12	0.0189821	Yes	No
Brain-Caudate(basalganglia)	191	ZNF69	ENSG00000198429.9	19	0.00318703	0.0382444	12	0.0594829	No	No
Brain-Caudate(basalganglia)	191	ZNF700	ENSG00000196757.7	19	0.00893029	0.107163	12	0.121416	No	No
Brain-Caudate(basalganglia)	191	ZNF763	ENSG00000197054.11	19	0.00590791	0.0708949	12	0.0888323	No	No
Brain-Caudate(basalganglia)	191	ZNF433	ENSG00000197647.11	19	0.00219528	0.0263433	12	0.048064	Yes	No
Brain-Caudate(basalganglia)	191	ZNF878	ENSG00000257446.3	19	0.00311883	0.037426	12	0.058684	No	No
Brain-Caudate(basalganglia)	191	ZNF844	ENSG00000223547.9	19	0.00218822	0.0240704	11	0.0458682	Yes	No
Brain-Caudate(basalganglia)	191	ZNF788	ENSG00000214189.8	19	0.00194784	0.0214263	11	0.0433525	Yes	No
Brain-Caudate(basalganglia)	191	ZNF20	ENSG00000132010.15	19	0.00131144	0.0144259	11	0.0363546	Yes	No
Brain-Caudate(basalganglia)	191	ZNF625	ENSG00000257591.5	19	0.00321747	0.0353922	11	0.0568788	No	No
Brain-Caudate(basalganglia)	191	ZNF136	ENSG00000196646.11	19	0.00240954	0.0265049	11	0.0482523	Yes	No
Brain-Caudate(basalganglia)	191	ZNF44	ENSG00000197857.13	19	0.00024029	0.00264319	11	0.02098	Yes	No
Brain-Caudate(basalganglia)	191	ZNF563	ENSG00000188868.13	19	0.00253203	0.0278523	11	0.0495301	Yes	No
Brain-Caudate(basalganglia)	191	ZNF442	ENSG00000198342.9	19	0.00390727	0.04298	11	0.0637929	No	No
Brain-Caudate(basalganglia)	191	ZNF799	ENSG00000196466.10	19	0.00175318	0.0192849	11	0.0411326	Yes	No
Brain-Caudate(basalganglia)	191	ZNF443	ENSG00000180855.15	19	0.00785424	0.0863966	11	0.102567	No	No
Brain-Caudate(basalganglia)	191	ZNF709	ENSG00000242852.6	19	0.00148676	0.0163543	11	0.0382577	Yes	No
Brain-Caudate(basalganglia)	191	ZNF564	ENSG00000249709.7	19	0.00210877	0.0253053	12	0.0470239	Yes	No
Brain-Caudate(basalganglia)	191	CTD-2192J16.11	ENSG00000230310.1	19	0.0121515	0.145819	12	0.157129	No	No
Brain-Caudate(basalganglia)	191	ZNF490	ENSG00000188033.9	19	0.000276417	0.00331701	12	0.0224699	Yes	No
Brain-Caudate(basalganglia)	191	ZNF791	ENSG00000173875.13	19	0.000586339	0.00703607	12	0.0278715	Yes	No
Brain-Caudate(basalganglia)	191	MAN2B1	ENSG00000104774.12	19	0.00186964	0.0224357	12	0.0442444	Yes	No
Brain-Caudate(basalganglia)	191	WDR83	ENSG00000123154.11	19	4.96903e-05	0.000596283	12	0.0160317	Yes	No
Brain-Caudate(basalganglia)	191	WDR83OS	ENSG00000105583.9	19	0.000179385	0.00215262	12	0.0200581	Yes	No
Brain-Caudate(basalganglia)	191	DHPS	ENSG00000095059.15	19	3.00854e-05	0.000361025	12	0.0146738	Yes	No
Brain-Caudate(basalganglia)	191	CTD-2192J16.26	ENSG00000268945.1	19	0.000161035	0.00193243	12	0.0196038	Yes	No
Brain-Caudate(basalganglia)	191	FBXW9	ENSG00000132004.12	19	3.5206e-05	0.000422472	12	0.015108	Yes	No
Brain-Caudate(basalganglia)	191	TNPO2	ENSG00000105576.15	19	0.000354536	0.00425443	12	0.0238418	Yes	No
Brain-Caudate(basalganglia)	191	C19orf43	ENSG00000123144.10	19	0.00245687	0.0294824	12	0.0511563	No	No
Brain-Caudate(basalganglia)	191	ASNA1	ENSG00000198356.11	19	0.000980915	0.011771	12	0.0332332	Yes	No
Brain-Caudate(basalganglia)	191	HOOK2	ENSG00000095066.11	19	0.00403143	0.0524086	13	0.0723707	No	No
Brain-Caudate(basalganglia)	191	JUNB	ENSG00000171223.5	19	0.00285008	0.034201	12	0.0557599	No	No
Brain-Caudate(basalganglia)	191	PRDX2	ENSG00000167815.11	19	0.000533285	0.00639942	12	0.0270441	Yes	No
Brain-Caudate(basalganglia)	191	RNASEH2A	ENSG00000104889.5	19	0.00102368	0.0122842	12	0.0338648	Yes	No
Brain-Caudate(basalganglia)	191	RTBDN	ENSG00000132026.13	19	0.000346233	0.00415479	12	0.0236654	Yes	No
Brain-Caudate(basalganglia)	191	MAST1	ENSG00000105613.9	19	0.000802019	0.00962423	12	0.0308793	Yes	No
Brain-Caudate(basalganglia)	191	DNASE2	ENSG00000105612.8	19	0.00562635	0.0675162	12	0.0857869	No	No
Brain-Caudate(basalganglia)	191	KLF1	ENSG00000105610.4	19	0.000436043	0.00523252	12	0.0254998	Yes	No
Brain-Caudate(basalganglia)	191	GCDH	ENSG00000105607.12	19	0.00257388	0.0308865	12	0.052591	No	No
Brain-Caudate(basalganglia)	191	SYCE2	ENSG00000161860.7	19	0.000760377	0.00912453	12	0.0304557	Yes	No
Brain-Caudate(basalganglia)	191	FARSA	ENSG00000179115.10	19	0.00434714	0.0521656	12	0.0721393	No	No
Brain-Caudate(basalganglia)	191	CALR	ENSG00000179218.13	19	0.000708064	0.00849677	12	0.0296363	Yes	No
Brain-Caudate(basalganglia)	191	RAD23A	ENSG00000179262.9	19	0.0014741	0.0176892	12	0.0395911	Yes	No
Brain-Caudate(basalganglia)	191	GADD45GIP1	ENSG00000179271.2	19	0.00202208	0.0242649	12	0.0460651	Yes	No
Brain-Caudate(basalganglia)	191	DAND5	ENSG00000179284.5	19	0.000699941	0.00839929	12	0.0295336	Yes	No
Brain-Caudate(basalganglia)	191	NFIX	ENSG00000008441.16	19	0.00266952	0.0320343	12	0.0537034	No	No
Brain-Caudate(basalganglia)	191	LYL1	ENSG00000104903.4	19	0.00663862	0.0796634	12	0.0965786	No	No
Brain-Caudate(basalganglia)	191	TRMT1	ENSG00000104907.12	19	0.00352867	0.0423441	12	0.0631791	No	No
Brain-Caudate(basalganglia)	191	NACC1	ENSG00000160877.5	19	0.000261027	0.00313232	12	0.0219748	Yes	No
Brain-Caudate(basalganglia)	191	STX10	ENSG00000104915.14	19	0.00173637	0.0208364	12	0.0427288	Yes	No
Brain-Caudate(basalganglia)	191	IER2	ENSG00000160888.6	19	0.000248507	0.00298208	12	0.0217564	Yes	No
Brain-Caudate(basalganglia)	191	CACNA1A	ENSG00000141837.19	19	0.00769291	0.123087	16	0.136127	No	No
Brain-Caudate(basalganglia)	191	CCDC130	ENSG00000104957.13	19	0.000104135	0.00135376	13	0.0184717	Yes	No
Brain-Caudate(basalganglia)	191	MRI1	ENSG00000037757.13	19	0.000631657	0.00821154	13	0.0293027	Yes	No
Brain-Caudate(basalganglia)	191	C19orf53	ENSG00000104979.8	19	0.00613784	0.0797919	13	0.0966673	No	No
Brain-Caudate(basalganglia)	191	ZSWIM4	ENSG00000132003.9	19	0.00192463	0.0269448	14	0.048673	Yes	No
Brain-Caudate(basalganglia)	191	CTD-3252C9.4	ENSG00000267519.5	19	0.00125029	0.017504	14	0.0394232	Yes	No
Brain-Caudate(basalganglia)	191	NANOS3	ENSG00000187556.7	19	0.00060213	0.00842982	14	0.0295823	Yes	No
Brain-Caudate(basalganglia)	191	C19orf57	ENSG00000132016.11	19	0.000811886	0.0113664	14	0.0328092	Yes	No
Brain-Caudate(basalganglia)	191	CC2D1A	ENSG00000132024.17	19	0.000919883	0.0137982	15	0.0356306	Yes	No
Brain-Caudate(basalganglia)	191	PODNL1	ENSG00000132000.11	19	0.00219765	0.0329647	15	0.0546304	No	No
Brain-Caudate(basalganglia)	191	DCAF15	ENSG00000132017.10	19	0.0019587	0.0293806	15	0.0510846	No	No
Brain-Caudate(basalganglia)	191	RFX1	ENSG00000132005.8	19	0.0010138	0.0162209	16	0.0381218	Yes	No
Brain-Caudate(basalganglia)	191	IL27RA	ENSG00000104998.3	19	0.00593902	0.100963	17	0.115703	No	No
Brain-Caudate(basalganglia)	191	PALM3	ENSG00000187867.8	19	3.76314e-05	0.000639733	17	0.0162252	Yes	No
Brain-Caudate(basalganglia)	191	MISP3	ENSG00000141854.9	19	0.00111959	0.0190331	17	0.0408948	Yes	No
Brain-Caudate(basalganglia)	191	C19orf67	ENSG00000188032.9	19	0.006028	0.102476	17	0.117181	No	No
Brain-Caudate(basalganglia)	191	SAMD1	ENSG00000141858.11	19	0.00231719	0.0393922	17	0.0605176	No	No
Brain-Caudate(basalganglia)	191	PRKACA	ENSG00000072062.13	19	0.00476177	0.0809501	17	0.0977331	No	No
Brain-Caudate(basalganglia)	191	ASF1B	ENSG00000105011.8	19	0.000730742	0.0124226	17	0.0339758	Yes	No
Brain-Caudate(basalganglia)	191	ADGRL1	ENSG00000072071.16	19	0.00341282	0.0614307	18	0.0803757	No	No
Brain-Caudate(basalganglia)	191	CTD-2189E23.1	ENSG00000267723.1	19	0.00101846	0.0183322	18	0.0402332	Yes	No
Brain-Caudate(basalganglia)	191	LINC01842	ENSG00000267147.2	19	0.000944621	0.0160586	17	0.0379598	Yes	No
Brain-Caudate(basalganglia)	191	ADGRE5	ENSG00000123146.19	19	0.00414984	0.0705473	17	0.0885371	No	No
Brain-Caudate(basalganglia)	191	DDX39A	ENSG00000123136.14	19	6.5518e-05	0.00111381	17	0.0179865	Yes	No
Brain-Caudate(basalganglia)	191	PKN1	ENSG00000123143.12	19	0.000490481	0.00833817	17	0.0294369	Yes	No
Brain-Caudate(basalganglia)	191	PTGER1	ENSG00000160951.3	19	1.90605e-05	0.000304968	16	0.0145457	Yes	No
Brain-Caudate(basalganglia)	191	GIPC1	ENSG00000123159.15	19	0.00042755	0.00726835	17	0.0280718	Yes	No
Brain-Caudate(basalganglia)	191	DNAJB1	ENSG00000132002.7	19	0.000382255	0.00611609	16	0.0267963	Yes	No
Brain-Caudate(basalganglia)	191	TECR	ENSG00000099797.13	19	0.00342789	0.0582741	17	0.0774458	No	No
Brain-Caudate(basalganglia)	191	NDUFB7	ENSG00000099795.6	19	0.00119249	0.0190798	16	0.0409462	Yes	No
Brain-Caudate(basalganglia)	191	CLEC17A	ENSG00000187912.11	19	0.00193182	0.032841	17	0.0545002	No	No
Brain-Caudate(basalganglia)	191	ZNF333	ENSG00000160961.11	19	0.000824326	0.0156622	19	0.0375943	Yes	No
Brain-Caudate(basalganglia)	191	ADGRE2	ENSG00000127507.17	19	0.00412909	0.0825819	20	0.099191	No	No
Brain-Caudate(basalganglia)	191	OR7A5	ENSG00000188269.8	19	0.00276108	0.0552216	20	0.0747789	No	No
Brain-Caudate(basalganglia)	191	OR7C1	ENSG00000127530.2	19	0.000639653	0.0121534	19	0.0337111	Yes	No
Brain-Caudate(basalganglia)	191	SLC1A6	ENSG00000105143.12	19	0.00241976	0.0532347	22	0.0730395	No	No
Brain-Caudate(basalganglia)	191	CASP14	ENSG00000105141.5	19	0.00243652	0.0536035	22	0.0732995	No	No
Brain-Caudate(basalganglia)	191	SYDE1	ENSG00000105137.12	19	0.00106781	0.0234919	22	0.045283	Yes	No
Brain-Caudate(basalganglia)	191	ILVBL	ENSG00000105135.15	19	0.00249596	0.0549112	22	0.0745305	No	No
Brain-Caudate(basalganglia)	191	NOTCH3	ENSG00000074181.8	19	0.00105671	0.0243044	23	0.0460972	Yes	No
Brain-Caudate(basalganglia)	191	EPHX3	ENSG00000105131.7	19	0.00433202	0.0996364	23	0.114459	No	No
Brain-Caudate(basalganglia)	191	BRD4	ENSG00000141867.17	19	0.00241959	0.0580702	24	0.0772781	No	No
Brain-Caudate(basalganglia)	191	LLNLR-246C6.1	ENSG00000273218.1	19	7.29792e-06	0.000167852	23	0.0139817	Yes	No
Brain-Caudate(basalganglia)	191	AKAP8	ENSG00000105127.8	19	0.000252004	0.0057961	23	0.0263176	Yes	No
Brain-Caudate(basalganglia)	191	AKAP8L	ENSG00000011243.17	19	2.40428e-05	0.000552983	23	0.0157835	Yes	No
Brain-Caudate(basalganglia)	191	WIZ	ENSG00000011451.17	19	0.000684151	0.0157355	23	0.0376612	Yes	No
Brain-Caudate(basalganglia)	191	RASAL3	ENSG00000105122.12	19	0.00280589	0.0617297	22	0.0806143	No	No
Brain-Caudate(basalganglia)	191	CYP4F3	ENSG00000186529.15	19	0.00207306	0.0456073	22	0.0662171	No	No
Brain-Caudate(basalganglia)	191	CYP4F12	ENSG00000186204.14	19	0.0046949	0.0985928	21	0.113461	No	No
Brain-Caudate(basalganglia)	191	CYP4F11	ENSG00000171903.16	19	0.000457679	0.00915358	20	0.0304672	Yes	No
Brain-Caudate(basalganglia)	191	TPM4	ENSG00000167460.14	19	0.0119462	0.226978	19	0.233778	No	No
Brain-Caudate(basalganglia)	191	RAB8A	ENSG00000167461.11	19	0.00977098	0.185649	19	0.194561	No	No
Brain-Caudate(basalganglia)	191	HSH2D	ENSG00000196684.12	19	0.00283863	0.0539339	19	0.0736134	No	No
Brain-Caudate(basalganglia)	191	FAM32A	ENSG00000105058.11	19	0.000747948	0.0134631	18	0.03521	Yes	No
Brain-Caudate(basalganglia)	191	AP1M1	ENSG00000072958.8	19	0.000257821	0.0048986	19	0.0248067	Yes	No
Brain-Caudate(basalganglia)	191	KLF2	ENSG00000127528.5	19	0.0044194	0.0839685	19	0.100445	No	No
Brain-Caudate(basalganglia)	191	EPS15L1	ENSG00000127527.13	19	0.0013801	0.0276021	20	0.0493027	Yes	No
Brain-Caudate(basalganglia)	191	C19orf44	ENSG00000105072.8	19	0.000543684	0.0108737	20	0.0321368	Yes	No
Brain-Caudate(basalganglia)	191	CHERP	ENSG00000085872.14	19	0.0020738	0.041476	20	0.0623906	No	No
Brain-Caudate(basalganglia)	191	CTD-3222D19.12	ENSG00000269399.2	19	0.00392048	0.0784096	20	0.0955577	No	No
Brain-Caudate(basalganglia)	191	SLC35E1	ENSG00000127526.14	19	5.40356e-05	0.00108071	20	0.017939	Yes	No
Brain-Caudate(basalganglia)	191	MED26	ENSG00000105085.10	19	0.0015498	0.0309959	20	0.0527104	No	No
Brain-Caudate(basalganglia)	191	SMIM7	ENSG00000214046.8	19	0.000399934	0.00759874	19	0.02855	Yes	No
Brain-Caudate(basalganglia)	191	CTC-429P9.2	ENSG00000268087.1	19	0.000132339	0.00251444	19	0.020745	Yes	No
Brain-Caudate(basalganglia)	191	TMEM38A	ENSG00000072954.6	19	0.00148261	0.0281697	19	0.0498652	Yes	No
Brain-Caudate(basalganglia)	191	NWD1	ENSG00000188039.13	19	0.00269869	0.0512752	19	0.0712493	No	No
Brain-Caudate(basalganglia)	191	SIN3B	ENSG00000127511.9	19	0.00013853	0.00249353	18	0.0207054	Yes	No
Brain-Caudate(basalganglia)	191	F2RL3	ENSG00000127533.3	19	0.000201261	0.00342144	17	0.0227408	Yes	No
Brain-Caudate(basalganglia)	191	CPAMD8	ENSG00000160111.12	19	0.000432057	0.00777703	18	0.0288035	Yes	No
Brain-Caudate(basalganglia)	191	HAUS8	ENSG00000131351.14	19	0.000411376	0.00658201	16	0.0272766	Yes	No
Brain-Caudate(basalganglia)	191	MYO9B	ENSG00000099331.13	19	0.019478	0.331127	17	0.334772	No	No
Brain-Caudate(basalganglia)	191	USE1	ENSG00000053501.12	19	8.10823e-05	0.00129732	16	0.0182129	Yes	No
Brain-Caudate(basalganglia)	191	OCEL1	ENSG00000099330.8	19	4.15962e-07	6.6554e-06	16	0.00550129	Yes	Yes
Brain-Caudate(basalganglia)	191	NR2F6	ENSG00000160113.5	19	0.000805567	0.0128891	16	0.0344891	Yes	No
Brain-Caudate(basalganglia)	191	USHBP1	ENSG00000130307.11	19	0.00580782	0.0929251	16	0.108365	No	No
Brain-Caudate(basalganglia)	191	BABAM1	ENSG00000105393.15	19	0.000322838	0.00516541	16	0.025392	Yes	No
Brain-Caudate(basalganglia)	191	ANKLE1	ENSG00000160117.14	19	0.00247819	0.039651	16	0.0607618	No	No
Brain-Caudate(basalganglia)	191	ABHD8	ENSG00000127220.5	19	0.00117645	0.0188231	16	0.0407111	Yes	No
Brain-Caudate(basalganglia)	191	MRPL34	ENSG00000130312.6	19	0.000856363	0.0137018	16	0.035541	Yes	No
Brain-Caudate(basalganglia)	191	DDA1	ENSG00000130311.10	19	0.00189893	0.0303828	16	0.0520599	No	No
Brain-Caudate(basalganglia)	191	ANO8	ENSG00000074855.10	19	7.59595e-05	0.00121535	16	0.0182084	Yes	No
Brain-Caudate(basalganglia)	191	GTPBP3	ENSG00000130299.16	19	0.00017506	0.00280097	16	0.0213874	Yes	No
Brain-Caudate(basalganglia)	191	PLVAP	ENSG00000130300.8	19	0.000261992	0.00419186	16	0.0237326	Yes	No
Brain-Caudate(basalganglia)	191	CTD-2521M24.13	ENSG00000269720.2	19	0.00558242	0.0893187	16	0.105191	No	No
Brain-Caudate(basalganglia)	191	BST2	ENSG00000130303.12	19	0.00231942	0.0371107	16	0.0583989	No	No
Brain-Caudate(basalganglia)	191	BISPR	ENSG00000282851.1	19	0.0018374	0.0293985	16	0.0510954	No	No
Brain-Caudate(basalganglia)	191	MVB12A	ENSG00000141971.12	19	0.00097815	0.0156504	16	0.0375812	Yes	No
Brain-Caudate(basalganglia)	191	TMEM221	ENSG00000188051.6	19	0.00031647	0.00506351	16	0.0251901	Yes	No
Brain-Caudate(basalganglia)	191	CTD-2521M24.11	ENSG00000269736.1	19	0.00310058	0.0496093	16	0.0697553	No	No
Brain-Caudate(basalganglia)	191	NXNL1	ENSG00000171773.2	19	0.00020511	0.00328176	16	0.0223885	Yes	No
Brain-Caudate(basalganglia)	191	SLC27A1	ENSG00000130304.16	19	0.00224784	0.0359654	16	0.0573564	No	No
Brain-Caudate(basalganglia)	191	CTD-3131K8.2	ENSG00000269439.5	19	0.003833	0.061328	16	0.0802857	No	No
Brain-Caudate(basalganglia)	191	PGLS	ENSG00000130313.6	19	0.00383239	0.0613182	16	0.0802787	No	No
Brain-Caudate(basalganglia)	191	FAM129C	ENSG00000167483.17	19	0.00201687	0.0322699	16	0.0539598	No	No
Brain-Caudate(basalganglia)	191	COLGALT1	ENSG00000130309.10	19	0.00119623	0.0191396	16	0.0410199	Yes	No
Brain-Caudate(basalganglia)	191	UNC13A	ENSG00000130477.15	19	0.000420725	0.00715232	17	0.0280126	Yes	No
Brain-Caudate(basalganglia)	191	MAP1S	ENSG00000130479.10	19	0.0028436	0.0483412	17	0.0686224	No	No
Brain-Caudate(basalganglia)	191	FCHO1	ENSG00000130475.14	19	0.00704753	0.119808	17	0.133181	No	No
Brain-Caudate(basalganglia)	191	INSL3	ENSG00000248099.3	19	0.00198142	0.0336842	17	0.0552691	No	No
Brain-Caudate(basalganglia)	191	JAK3	ENSG00000105639.18	19	4.94568e-05	0.000840766	17	0.0170504	Yes	No
Brain-Caudate(basalganglia)	191	RPL18A	ENSG00000105640.12	19	0.000472614	0.00803444	17	0.0290786	Yes	No
Brain-Caudate(basalganglia)	191	CCDC124	ENSG00000007080.10	19	9.01707e-05	0.0015329	17	0.0188239	Yes	No
Brain-Caudate(basalganglia)	191	KCNN1	ENSG00000105642.15	19	0.000211271	0.00359161	17	0.0229653	Yes	No
Brain-Caudate(basalganglia)	191	ARRDC2	ENSG00000105643.9	19	0.000750088	0.0127515	17	0.0343311	Yes	No
Brain-Caudate(basalganglia)	191	IL12RB1	ENSG00000096996.15	19	0.00237262	0.0403345	17	0.061361	No	No
Brain-Caudate(basalganglia)	191	MAST3	ENSG00000099308.10	19	0.00719161	0.122257	17	0.13535	No	No
Brain-Caudate(basalganglia)	191	PIK3R2	ENSG00000105647.16	19	0.000185364	0.00296582	16	0.0217211	Yes	No
Brain-Caudate(basalganglia)	191	IFI30	ENSG00000216490.3	19	0.00247501	0.0396001	16	0.0607139	No	No
Brain-Caudate(basalganglia)	191	MPV17L2	ENSG00000254858.9	19	0.00220282	0.0352452	16	0.0567549	No	No
Brain-Caudate(basalganglia)	191	RAB3A	ENSG00000105649.9	19	0.00064719	0.010355	16	0.0316163	Yes	No
Brain-Caudate(basalganglia)	191	PDE4C	ENSG00000105650.21	19	0.00221622	0.0354595	16	0.0569376	No	No
Brain-Caudate(basalganglia)	191	KIAA1683	ENSG00000130518.16	19	3.32453e-05	0.000531925	16	0.0157389	Yes	No
Brain-Caudate(basalganglia)	191	JUND	ENSG00000130522.5	19	1.50764e-05	0.000241222	16	0.0143824	Yes	No
Brain-Caudate(basalganglia)	191	LSM4	ENSG00000130520.10	19	0.00167203	0.0267524	16	0.0484747	Yes	No
Brain-Caudate(basalganglia)	191	PGPEP1	ENSG00000130517.13	19	0.00035506	0.00568097	16	0.0261209	Yes	No
Brain-Caudate(basalganglia)	191	GDF15	ENSG00000130513.6	19	0.000444103	0.00666154	15	0.0273701	Yes	No
Brain-Caudate(basalganglia)	191	LRRC25	ENSG00000175489.9	19	0.000903966	0.0135595	15	0.0353569	Yes	No
Brain-Caudate(basalganglia)	191	SSBP4	ENSG00000130511.15	19	0.00026152	0.0039228	15	0.0233868	Yes	No
Brain-Caudate(basalganglia)	191	ISYNA1	ENSG00000105655.18	19	0.000975907	0.0146386	15	0.0365814	Yes	No
Brain-Caudate(basalganglia)	191	ELL	ENSG00000105656.12	19	0.00320942	0.0481413	15	0.0684587	No	No
Brain-Caudate(basalganglia)	191	FKBP8	ENSG00000105701.15	19	0.000286539	0.00429808	15	0.0238924	Yes	No
Brain-Caudate(basalganglia)	191	KXD1	ENSG00000105700.10	19	0.000811285	0.0121693	15	0.033727	Yes	No
Brain-Caudate(basalganglia)	191	UBA52	ENSG00000221983.7	19	0.00123593	0.018539	15	0.0403992	Yes	No
Brain-Caudate(basalganglia)	191	CRLF1	ENSG00000006016.10	19	0.00102708	0.0154061	15	0.0373398	Yes	No
Brain-Caudate(basalganglia)	191	C19orf60	ENSG00000006015.17	19	0.000278533	0.00389946	14	0.0233387	Yes	No
Brain-Caudate(basalganglia)	191	TMEM59L	ENSG00000105696.8	19	3.23141e-05	0.000452397	14	0.0152795	Yes	No
Brain-Caudate(basalganglia)	191	KLHL26	ENSG00000167487.11	19	0.00436281	0.0610793	14	0.0800351	No	No
Brain-Caudate(basalganglia)	191	CRTC1	ENSG00000105662.15	19	0.000323695	0.00485542	15	0.0248008	Yes	No
Brain-Caudate(basalganglia)	191	COMP	ENSG00000105664.10	19	0.00766585	0.107322	14	0.121583	No	No
Brain-Caudate(basalganglia)	191	UPF1	ENSG00000005007.12	19	0.000681439	0.00954014	14	0.0308368	Yes	No
Brain-Caudate(basalganglia)	191	CERS1	ENSG00000223802.7	19	0.00107392	0.0150349	14	0.0369273	Yes	No
Brain-Caudate(basalganglia)	191	COPE	ENSG00000105669.13	19	0.000101802	0.00132343	13	0.0183503	Yes	No
Brain-Caudate(basalganglia)	191	DDX49	ENSG00000105671.11	19	0.0029576	0.0384488	13	0.0596376	No	No
Brain-Caudate(basalganglia)	191	HOMER3	ENSG00000051128.18	19	0.00192763	0.0250592	13	0.0468106	Yes	No
Brain-Caudate(basalganglia)	191	SUGP2	ENSG00000064607.16	19	0.0091825	0.128555	14	0.141144	No	No
Brain-Caudate(basalganglia)	191	ARMC6	ENSG00000105676.13	19	0.0092248	0.129147	14	0.141692	No	No
Brain-Caudate(basalganglia)	191	SLC25A42	ENSG00000181035.13	19	0.00330645	0.0462904	14	0.0668406	No	No
Brain-Caudate(basalganglia)	191	TMEM161A	ENSG00000064545.14	19	0.00675805	0.0946126	14	0.110001	No	No
Brain-Caudate(basalganglia)	191	MEF2B	ENSG00000213999.15	19	0.00112872	0.0146734	13	0.0365841	Yes	No
Brain-Caudate(basalganglia)	191	BORCS8	ENSG00000254901.7	19	0.00415776	0.0540508	13	0.0737299	No	No
Brain-Caudate(basalganglia)	191	RFXANK	ENSG00000064490.13	19	0.0118881	0.154545	13	0.165434	No	No
Brain-Caudate(basalganglia)	191	NR2C2AP	ENSG00000184162.14	19	0.00357159	0.0464307	13	0.0669157	No	No
Brain-Caudate(basalganglia)	191	NCAN	ENSG00000130287.13	19	0.004698	0.061074	13	0.0800351	No	No
Brain-Caudate(basalganglia)	191	HAPLN4	ENSG00000187664.8	19	0.000419312	0.00545105	13	0.0257411	Yes	No
Brain-Caudate(basalganglia)	191	TM6SF2	ENSG00000213996.12	19	0.000280767	0.00364997	13	0.0230767	Yes	No
Brain-Caudate(basalganglia)	191	SUGP1	ENSG00000105705.15	19	2.58934e-05	0.000336614	13	0.0146738	Yes	No
Brain-Caudate(basalganglia)	191	MAU2	ENSG00000129933.20	19	0.00102251	0.0132926	13	0.0350032	Yes	No
Brain-Caudate(basalganglia)	191	GATAD2A	ENSG00000167491.17	19	0.00588597	0.0824036	14	0.0990423	No	No
Brain-Caudate(basalganglia)	191	TSSK6	ENSG00000178093.13	19	0.00691632	0.0968284	14	0.111937	No	No
Brain-Caudate(basalganglia)	191	NDUFA13	ENSG00000186010.18	19	0.00117888	0.0165044	14	0.0384243	Yes	No
Brain-Caudate(basalganglia)	191	YJEFN3	ENSG00000250067.11	19	0.000130806	0.00183128	14	0.0192609	Yes	No
Brain-Caudate(basalganglia)	191	CILP2	ENSG00000160161.9	19	0.000557734	0.00780827	14	0.0288388	Yes	No
Brain-Caudate(basalganglia)	191	PBX4	ENSG00000105717.13	19	0.00600573	0.090086	15	0.105882	No	No
Brain-Caudate(basalganglia)	191	LPAR2	ENSG00000064547.13	19	0.0172792	0.259188	15	0.264586	No	No
Brain-Caudate(basalganglia)	191	GMIP	ENSG00000089639.10	19	0.001281	0.019215	15	0.0410943	Yes	No
Brain-Caudate(basalganglia)	191	ATP13A1	ENSG00000105726.16	19	0.008941	0.134115	15	0.146295	No	No
Brain-Caudate(basalganglia)	191	ZNF101	ENSG00000181896.11	19	6.32073e-06	0.000101132	16	0.012636	Yes	No
Brain-Caudate(basalganglia)	191	ZNF14	ENSG00000105708.8	19	0.000689823	0.0110372	16	0.0323466	Yes	No
Brain-Caudate(basalganglia)	191	LINC00663	ENSG00000266904.5	19	0.00100747	0.0161196	16	0.0379948	Yes	No
Brain-Caudate(basalganglia)	191	ZNF506	ENSG00000081665.13	19	0.0012895	0.0219214	17	0.0438137	Yes	No
Brain-Caudate(basalganglia)	191	ZNF253	ENSG00000256771.3	19	0.00132294	0.02249	17	0.0442955	Yes	No
Brain-Caudate(basalganglia)	191	ZNF93	ENSG00000184635.14	19	0.0120498	0.216896	18	0.224195	No	No
Brain-Caudate(basalganglia)	191	AC007204.2	ENSG00000267268.1	19	0.0147685	0.265833	18	0.271187	No	No
Brain-Caudate(basalganglia)	191	ZNF682	ENSG00000197124.11	19	0.0103009	0.195717	19	0.204148	No	No
Brain-Caudate(basalganglia)	191	ZNF90	ENSG00000213988.10	19	0.000886946	0.016852	19	0.0387408	Yes	No
Brain-Caudate(basalganglia)	191	ZNF486	ENSG00000256229.7	19	0.0026168	0.0497193	19	0.0698432	No	No
Brain-Caudate(basalganglia)	191	ZNF737	ENSG00000237440.8	19	0.00358477	0.0752802	21	0.0927173	No	No
Brain-Caudate(basalganglia)	191	ZNF626	ENSG00000188171.15	19	0.00295444	0.0679521	23	0.0861301	No	No
Brain-Caudate(basalganglia)	191	ZNF66	ENSG00000160229.11	19	1.18961e-05	0.000273611	23	0.0143979	Yes	No
Brain-Caudate(basalganglia)	191	ZNF85	ENSG00000105750.14	19	0.000918478	0.0220435	24	0.0439556	Yes	No
Brain-Caudate(basalganglia)	191	ZNF430	ENSG00000118620.12	19	0.00115118	0.0276283	24	0.0493131	Yes	No
Brain-Caudate(basalganglia)	191	ZNF714	ENSG00000160352.15	19	0.00256766	0.0616238	24	0.0805224	No	No
Brain-Caudate(basalganglia)	191	ZNF431	ENSG00000196705.8	19	0.0220434	0.529042	24	0.530267	No	No
Brain-Caudate(basalganglia)	191	ZNF708	ENSG00000182141.10	19	0.000728253	0.0182063	25	0.0401069	Yes	No
Brain-Caudate(basalganglia)	191	ZNF738	ENSG00000172687.13	19	0.000977623	0.023463	24	0.0452512	Yes	No
Brain-Caudate(basalganglia)	191	ZNF493	ENSG00000196268.11	19	0.0115055	0.276132	24	0.281094	No	No
Brain-Caudate(basalganglia)	191	LINC00664	ENSG00000268658.5	19	0.00507878	0.121891	24	0.135034	No	No
Brain-Caudate(basalganglia)	191	ZNF429	ENSG00000197013.9	19	0.00129303	0.0310326	24	0.0527459	No	No
Brain-Caudate(basalganglia)	191	RP11-678G14.3	ENSG00000268555.1	19	0.000233884	0.00561322	24	0.0260001	Yes	No
Brain-Caudate(basalganglia)	191	ZNF100	ENSG00000197020.10	19	0.00106968	0.0256724	24	0.0473915	Yes	No
Brain-Caudate(basalganglia)	191	ZNF43	ENSG00000198521.11	19	0.00767797	0.176593	23	0.186057	No	No
Brain-Caudate(basalganglia)	191	ZNF208	ENSG00000160321.14	19	0.00100783	0.0231801	23	0.0449585	Yes	No
Brain-Caudate(basalganglia)	191	ZNF257	ENSG00000197134.11	19	0.0216666	0.476665	22	0.478269	No	No
Brain-Caudate(basalganglia)	191	ZNF676	ENSG00000196109.6	19	0.000156793	0.00329266	21	0.0224051	Yes	No
Brain-Caudate(basalganglia)	191	ZNF98	ENSG00000197360.9	19	0.00462881	0.101834	22	0.116556	No	No
Brain-Caudate(basalganglia)	191	AC025811.3	ENSG00000270947.1	19	0.0240386	0.480772	20	0.482257	No	No
Brain-Caudate(basalganglia)	191	LINC01233	ENSG00000269364.1	19	0.00328102	0.0656204	20	0.0841068	No	No
Brain-Caudate(basalganglia)	191	LINC01785	ENSG00000268038.1	19	0.000190072	0.00380145	20	0.0232438	Yes	No
Brain-Caudate(basalganglia)	191	ZNF492	ENSG00000229676.2	19	0.00033342	0.00666839	20	0.0273839	Yes	No
Brain-Caudate(basalganglia)	191	ZNF728	ENSG00000269067.1	19	0.0047451	0.0854118	18	0.1017	No	No
Brain-Caudate(basalganglia)	191	LINC01858	ENSG00000261615.6	19	0.00159163	0.0286493	18	0.0503369	No	No
Brain-Caudate(basalganglia)	191	ZNF730	ENSG00000183850.13	19	0.000781751	0.0132898	17	0.0350032	Yes	No
Brain-Caudate(basalganglia)	191	ZNF724	ENSG00000196081.9	19	0.00180394	0.0306669	17	0.0523642	No	No
Brain-Caudate(basalganglia)	191	ZNF91	ENSG00000167232.13	19	0.0133613	0.240503	18	0.246828	No	No
Brain-Caudate(basalganglia)	191	LINC01224	ENSG00000269416.5	19	0.000617183	0.0104921	17	0.0317172	Yes	No
Brain-Caudate(basalganglia)	191	ZNF675	ENSG00000197372.9	19	0.000861603	0.0137856	16	0.0356279	Yes	No
Brain-Caudate(basalganglia)	191	ZNF681	ENSG00000196172.9	19	0.00626787	0.0814823	13	0.0982089	No	No
Brain-Caudate(basalganglia)	191	ZNF726	ENSG00000213967.10	19	0.000549586	0.00604545	11	0.0266795	Yes	No
Brain-Caudate(basalganglia)	191	ZNF254	ENSG00000213096.10	19	0.0525485	0.525485	10	0.526817	No	No
Brain-Caudate(basalganglia)	191	CTD-2017D11.1	ENSG00000268362.5	19	0.00647525	0.0647525	10	0.0832997	No	No
Brain-Caudate(basalganglia)	191	CTD-2027I19.3	ENSG00000276030.1	19	0.0245893	0.245893	10	0.251933	No	No
Brain-Caudate(basalganglia)	191	LINC00662	ENSG00000261824.6	19	0.0383611	0.575416	15	0.576272	No	No
Brain-Caudate(basalganglia)	191	CTC-459F4.1	ENSG00000261770.1	19	0.00118214	0.01655	14	0.0384557	Yes	No
Brain-Caudate(basalganglia)	191	CTC-459F4.3	ENSG00000267575.6	19	0.0116985	0.198874	17	0.207144	No	No
Brain-Caudate(basalganglia)	191	AC005307.1	ENSG00000260725.1	19	0.000232475	0.00488198	21	0.0248061	Yes	No
Brain-Caudate(basalganglia)	191	AC005307.4	ENSG00000267243.6	19	0.000255315	0.00561693	22	0.0260001	Yes	No
Brain-Caudate(basalganglia)	191	AC011524.1	ENSG00000267528.1	19	0.00197477	0.0414702	21	0.0623872	No	No
Brain-Caudate(basalganglia)	191	AC008991.1	ENSG00000267683.1	19	0.000950969	0.0190194	20	0.0408926	Yes	No
Brain-Caudate(basalganglia)	191	LINC00906	ENSG00000267339.5	19	0.00747944	0.149589	20	0.160735	No	No
Brain-Caudate(basalganglia)	191	LINC01532	ENSG00000267014.5	19	0.0142332	0.284664	20	0.289374	No	No
Brain-Caudate(basalganglia)	191	UQCRFS1	ENSG00000169021.5	19	0.00257931	0.0490069	19	0.0692672	No	No
Brain-Caudate(basalganglia)	191	CTB-32O4.2	ENSG00000267498.1	19	0.000521453	0.00990761	19	0.0311767	Yes	No
Brain-Caudate(basalganglia)	191	CTB-32O4.3	ENSG00000276251.1	19	0.00339612	0.0645262	19	0.0830809	No	No
Brain-Caudate(basalganglia)	191	CTB-32O4.4	ENSG00000276631.1	19	0.00248443	0.0472042	19	0.0675759	No	No
Brain-Caudate(basalganglia)	191	VSTM2B	ENSG00000187135.7	19	0.00117935	0.0200489	17	0.0418923	Yes	No
Brain-Caudate(basalganglia)	191	POP4	ENSG00000105171.9	19	0.00173469	0.0294898	17	0.0511563	No	No
Brain-Caudate(basalganglia)	191	PLEKHF1	ENSG00000166289.5	19	0.000536547	0.0091213	17	0.0304557	Yes	No
Brain-Caudate(basalganglia)	191	C19orf12	ENSG00000131943.17	19	0.000142729	0.00242639	17	0.0206185	Yes	No
Brain-Caudate(basalganglia)	191	CCNE1	ENSG00000105173.13	19	0.00127114	0.0216095	17	0.0435268	Yes	No
Brain-Caudate(basalganglia)	191	URI1	ENSG00000105176.17	19	0.000202105	0.00323368	16	0.0222407	Yes	No
Brain-Caudate(basalganglia)	191	ZNF536	ENSG00000198597.8	19	0.000280612	0.0044898	16	0.0241904	Yes	No
Brain-Caudate(basalganglia)	191	TSHZ3	ENSG00000121297.6	19	0.000228288	0.00251117	11	0.020745	Yes	No
Brain-Caudate(basalganglia)	191	AC008992.1	ENSG00000267636.1	19	0.00068794	0.00756734	11	0.0285082	Yes	No
Brain-Caudate(basalganglia)	191	ZNF507	ENSG00000168813.16	19	1.67747e-05	0.000251621	15	0.0143979	Yes	No
Brain-Caudate(basalganglia)	191	DPY19L3	ENSG00000178904.18	19	0.0127873	0.204597	16	0.212521	No	No
Brain-Caudate(basalganglia)	191	PDCD5	ENSG00000105185.11	19	8.30343e-05	0.00124551	15	0.0182084	Yes	No
Brain-Caudate(basalganglia)	191	ANKRD27	ENSG00000105186.15	19	0.000138482	0.00221571	16	0.0202382	Yes	No
Brain-Caudate(basalganglia)	191	RGS9BP	ENSG00000186326.3	19	0.00140652	0.0225044	16	0.0443002	Yes	No
Brain-Caudate(basalganglia)	191	CTD-2538C1.2	ENSG00000267475.1	19	0.000215941	0.00345506	16	0.0227936	Yes	No
Brain-Caudate(basalganglia)	191	NUDT19	ENSG00000213965.3	19	0.000507156	0.00811449	16	0.0291848	Yes	No
Brain-Caudate(basalganglia)	191	TDRD12	ENSG00000173809.17	19	0.00586427	0.0996926	17	0.114516	No	No
Brain-Caudate(basalganglia)	191	SLC7A9	ENSG00000021488.12	19	0.00119374	0.0202936	17	0.0422048	Yes	No
Brain-Caudate(basalganglia)	191	CEP89	ENSG00000121289.17	19	0.000311716	0.00561089	18	0.0259959	Yes	No
Brain-Caudate(basalganglia)	191	FAAP24	ENSG00000131944.9	19	0.000286859	0.00487661	17	0.0248061	Yes	No
Brain-Caudate(basalganglia)	191	RHPN2	ENSG00000131941.7	19	0.0079226	0.142607	18	0.154207	No	No
Brain-Caudate(basalganglia)	191	GPATCH1	ENSG00000076650.6	19	0.00265092	0.0477165	18	0.0680036	No	No
Brain-Caudate(basalganglia)	191	WDR88	ENSG00000166359.10	19	0.000464473	0.00789605	17	0.0289015	Yes	No
Brain-Caudate(basalganglia)	191	LRP3	ENSG00000130881.13	19	0.00010361	0.00176137	17	0.0190982	Yes	No
Brain-Caudate(basalganglia)	191	SLC7A10	ENSG00000130876.11	19	0.000284238	0.00483204	17	0.0247772	Yes	No
Brain-Caudate(basalganglia)	191	CEBPA	ENSG00000245848.2	19	0.000376726	0.00640434	17	0.0270452	Yes	No
Brain-Caudate(basalganglia)	191	CTD-2540B15.9	ENSG00000267130.1	19	0.000801763	0.01363	17	0.0354797	Yes	No
Brain-Caudate(basalganglia)	191	CEBPG	ENSG00000153879.8	19	0.00127957	0.0217527	17	0.0436567	Yes	No
Brain-Caudate(basalganglia)	191	PEPD	ENSG00000124299.13	19	0.00107665	0.0183031	17	0.0402031	Yes	No
Brain-Caudate(basalganglia)	191	CHST8	ENSG00000124302.12	19	0.00126198	0.0227156	18	0.0444798	Yes	No
Brain-Caudate(basalganglia)	191	KCTD15	ENSG00000153885.14	19	0.00530741	0.0902259	17	0.106021	No	No
Brain-Caudate(basalganglia)	191	CTC-526N19.1	ENSG00000277013.1	19	0.00277601	0.0444162	16	0.0650852	No	No
Brain-Caudate(basalganglia)	191	LSM14A	ENSG00000257103.8	19	0.0022106	0.0353696	16	0.0568788	No	No
Brain-Caudate(basalganglia)	191	KIAA0355	ENSG00000166398.12	19	0.000352188	0.00598719	17	0.0266008	Yes	No
Brain-Caudate(basalganglia)	191	GPI	ENSG00000105220.14	19	0.00113696	0.0181913	16	0.0401054	Yes	No
Brain-Caudate(basalganglia)	191	PDCD2L	ENSG00000126249.7	19	0.00118903	0.0190244	16	0.0408926	Yes	No
Brain-Caudate(basalganglia)	191	UBA2	ENSG00000126261.12	19	0.00114884	0.0183814	16	0.0402638	Yes	No
Brain-Caudate(basalganglia)	191	WTIP	ENSG00000142279.12	19	0.000651634	0.0104261	16	0.0316738	Yes	No
Brain-Caudate(basalganglia)	191	SCGB1B2P	ENSG00000268751.1	19	0.000385651	0.00617041	16	0.0268186	Yes	No
Brain-Caudate(basalganglia)	191	SCGB2B2	ENSG00000205209.7	19	0.000395441	0.00632705	16	0.0269934	Yes	No
Brain-Caudate(basalganglia)	191	ZNF302	ENSG00000089335.20	19	0.000155343	0.00233015	15	0.0205559	Yes	No
Brain-Caudate(basalganglia)	191	CTD-2553L13.10	ENSG00000274104.1	19	2.30915e-05	0.000346373	15	0.0146738	Yes	No
Brain-Caudate(basalganglia)	191	ZNF181	ENSG00000197841.14	19	0.00209623	0.0314434	15	0.0531198	No	No
Brain-Caudate(basalganglia)	191	ZNF599	ENSG00000153896.17	19	0.000269572	0.00404357	15	0.0234816	Yes	No
Brain-Caudate(basalganglia)	191	CTC-523E23.11	ENSG00000271109.1	19	0.00269484	0.0404227	15	0.0614518	No	No
Brain-Caudate(basalganglia)	191	LINC01838	ENSG00000269037.1	19	0.00150092	0.0225139	15	0.0443002	Yes	No
Brain-Caudate(basalganglia)	191	ZNF30-AS1	ENSG00000270876.1	19	8.492e-05	0.0012738	15	0.0182084	Yes	No
Brain-Caudate(basalganglia)	191	ZNF30	ENSG00000168661.14	19	0.00227117	0.0340676	15	0.0556371	No	No
Brain-Caudate(basalganglia)	191	ZNF792	ENSG00000180884.9	19	0.000510441	0.00714617	14	0.0280126	Yes	No
Brain-Caudate(basalganglia)	191	GRAMD1A	ENSG00000089351.14	19	0.00297681	0.0416753	14	0.062556	No	No
Brain-Caudate(basalganglia)	191	SCN1B	ENSG00000105711.11	19	0.000850414	0.0119058	14	0.0334158	Yes	No
Brain-Caudate(basalganglia)	191	HPN	ENSG00000105707.13	19	0.0150628	0.210879	14	0.218546	No	No
Brain-Caudate(basalganglia)	191	CTD-2527I21.15	ENSG00000179066.7	19	1.54792e-05	0.000216709	14	0.0139817	Yes	No
Brain-Caudate(basalganglia)	191	FXYD3	ENSG00000089356.18	19	0.00633487	0.0886882	14	0.104564	No	No
Brain-Caudate(basalganglia)	191	LGI4	ENSG00000153902.13	19	0.000876443	0.0122702	14	0.033863	Yes	No
Brain-Caudate(basalganglia)	191	FXYD1	ENSG00000266964.5	19	0.00391492	0.0548088	14	0.0744338	No	No
Brain-Caudate(basalganglia)	191	FXYD7	ENSG00000221946.7	19	2.46516e-05	0.000345122	14	0.0146738	Yes	No
Brain-Caudate(basalganglia)	191	FXYD5	ENSG00000089327.14	19	0.0050749	0.0710485	14	0.0889451	No	No
Brain-Caudate(basalganglia)	191	FAM187B	ENSG00000177558.3	19	0.000948658	0.0132812	14	0.0349977	Yes	No
Brain-Caudate(basalganglia)	191	LSR	ENSG00000105699.16	19	0.00956264	0.14344	15	0.154951	No	No
Brain-Caudate(basalganglia)	191	USF2	ENSG00000105698.15	19	0.00184605	0.0276907	15	0.0493586	Yes	No
Brain-Caudate(basalganglia)	191	HAMP	ENSG00000105697.7	19	0.00168345	0.0252518	15	0.0469685	Yes	No
Brain-Caudate(basalganglia)	191	MAG	ENSG00000105695.14	19	0.00222532	0.0333798	15	0.054958	No	No
Brain-Caudate(basalganglia)	191	CD22	ENSG00000012124.16	19	0.00103923	0.0155884	15	0.0375274	Yes	No
Brain-Caudate(basalganglia)	191	FFAR1	ENSG00000126266.3	19	0.00489546	0.0734318	15	0.0911072	No	No
Brain-Caudate(basalganglia)	191	FFAR3	ENSG00000185897.6	19	0.000151261	0.00226891	15	0.0204359	Yes	No
Brain-Caudate(basalganglia)	191	FFAR2	ENSG00000126262.4	19	0.000919382	0.0137907	15	0.0356279	Yes	No
Brain-Caudate(basalganglia)	191	KRTDAP	ENSG00000188508.10	19	0.000227635	0.00341453	15	0.0227198	Yes	No
Brain-Caudate(basalganglia)	191	DMKN	ENSG00000161249.20	19	0.00122251	0.0183376	15	0.0402355	Yes	No
Brain-Caudate(basalganglia)	191	SBSN	ENSG00000189001.10	19	0.000560212	0.00840317	15	0.0295336	Yes	No
Brain-Caudate(basalganglia)	191	TMEM147	ENSG00000105677.11	19	0.00158973	0.023846	15	0.0456476	Yes	No
Brain-Caudate(basalganglia)	191	HAUS5	ENSG00000249115.8	19	0.000792841	0.0118926	15	0.0334158	Yes	No
Brain-Caudate(basalganglia)	191	RBM42	ENSG00000126254.11	19	0.00057332	0.00859981	15	0.0297598	Yes	No
Brain-Caudate(basalganglia)	191	ETV2	ENSG00000105672.14	19	0.000151421	0.00227131	15	0.0204475	Yes	No
Brain-Caudate(basalganglia)	191	COX6B1	ENSG00000126267.8	19	0.000606843	0.00910265	15	0.0304376	Yes	No
Brain-Caudate(basalganglia)	191	UPK1A	ENSG00000105668.7	19	0.000513805	0.00770708	15	0.0286943	Yes	No
Brain-Caudate(basalganglia)	191	ZBTB32	ENSG00000011590.13	19	0.00158514	0.0237771	15	0.0455868	Yes	No
Brain-Caudate(basalganglia)	191	KMT2B	ENSG00000272333.5	19	0.00275524	0.0413286	15	0.0622216	No	No
Brain-Caudate(basalganglia)	191	IGFLR1	ENSG00000126246.9	19	0.000850381	0.0127557	15	0.0343311	Yes	No
Brain-Caudate(basalganglia)	191	U2AF1L4	ENSG00000161265.14	19	0.000268758	0.00403137	15	0.0234594	Yes	No
Brain-Caudate(basalganglia)	191	PSENEN	ENSG00000205155.7	19	0.0142323	0.213485	15	0.221083	No	No
Brain-Caudate(basalganglia)	191	LIN37	ENSG00000267796.7	19	0.00201789	0.0302683	15	0.0519192	No	No
Brain-Caudate(basalganglia)	191	HSPB6	ENSG00000004776.12	19	0.00247298	0.0370948	15	0.058384	No	No
Brain-Caudate(basalganglia)	191	PROSER3	ENSG00000167595.14	19	0.00129066	0.0193598	15	0.0412148	Yes	No
Brain-Caudate(basalganglia)	191	ARHGAP33	ENSG00000004777.18	19	0.00238384	0.0357576	15	0.0571546	No	No
Brain-Caudate(basalganglia)	191	PRODH2	ENSG00000250799.9	19	0.011288	0.16932	15	0.179266	No	No
Brain-Caudate(basalganglia)	191	NPHS1	ENSG00000161270.19	19	0.000392843	0.00589264	15	0.0264587	Yes	No
Brain-Caudate(basalganglia)	191	KIRREL2	ENSG00000126259.19	19	4.84047e-05	0.000726071	15	0.0167141	Yes	No
Brain-Caudate(basalganglia)	191	APLP1	ENSG00000105290.11	19	3.45019e-05	0.000517529	15	0.0157389	Yes	No
Brain-Caudate(basalganglia)	191	NFKBID	ENSG00000167604.13	19	4.05981e-06	6.08971e-05	15	0.0106683	Yes	No
Brain-Caudate(basalganglia)	191	HCST	ENSG00000126264.9	19	0.00303635	0.0455453	15	0.0661746	No	No
Brain-Caudate(basalganglia)	191	TYROBP	ENSG00000011600.11	19	0.00010458	0.00156869	15	0.0188919	Yes	No
Brain-Caudate(basalganglia)	191	LRFN3	ENSG00000126243.8	19	0.000548951	0.00823427	15	0.029329	Yes	No
Brain-Caudate(basalganglia)	191	AF038458.3	ENSG00000267786.1	19	0.00133292	0.0199937	15	0.0418451	Yes	No
Brain-Caudate(basalganglia)	191	AF038458.5	ENSG00000267388.1	19	7.57601e-05	0.0011364	15	0.0180075	Yes	No
Brain-Caudate(basalganglia)	191	SDHAF1	ENSG00000205138.3	19	0.000231188	0.00346782	15	0.0228131	Yes	No
Brain-Caudate(basalganglia)	191	SYNE4	ENSG00000181392.14	19	0.000491611	0.00737417	15	0.0281995	Yes	No
Brain-Caudate(basalganglia)	191	ALKBH6	ENSG00000239382.10	19	0.0144646	0.21697	15	0.22422	No	No
Brain-Caudate(basalganglia)	191	CLIP3	ENSG00000105270.14	19	0.00338782	0.0542052	16	0.0738534	No	No
Brain-Caudate(basalganglia)	191	THAP8	ENSG00000161277.10	19	0.00217358	0.0326037	15	0.0542664	No	No
Brain-Caudate(basalganglia)	191	WDR62	ENSG00000075702.16	19	0.00207234	0.0331574	16	0.0548252	No	No
Brain-Caudate(basalganglia)	191	POLR2I	ENSG00000105258.8	19	0.00020021	0.00300315	15	0.0217964	Yes	No
Brain-Caudate(basalganglia)	191	TBCB	ENSG00000105254.11	19	0.000191119	0.00286678	15	0.0215041	Yes	No
Brain-Caudate(basalganglia)	191	CAPNS1	ENSG00000126247.10	19	0.00109102	0.0163653	15	0.038267	Yes	No
Brain-Caudate(basalganglia)	191	COX7A1	ENSG00000161281.10	19	0.0027958	0.0419369	15	0.0628242	No	No
Brain-Caudate(basalganglia)	191	ZNF565	ENSG00000196357.11	19	0.000191753	0.0028763	15	0.0215355	Yes	No
Brain-Caudate(basalganglia)	191	ZNF146	ENSG00000167635.11	19	0.00127495	0.0178492	14	0.0397138	Yes	No
Brain-Caudate(basalganglia)	191	CTD-3162L10.1	ENSG00000267053.6	19	0.000681594	0.00954232	14	0.0308368	Yes	No
Brain-Caudate(basalganglia)	191	LINC00665	ENSG00000232677.6	19	0.000869497	0.012173	14	0.0337293	Yes	No
Brain-Caudate(basalganglia)	191	ZFP14	ENSG00000142065.13	19	0.00847782	0.11869	14	0.132123	No	No
Brain-Caudate(basalganglia)	191	ZFP82	ENSG00000181007.8	19	8.02297e-05	0.00112322	14	0.0179865	Yes	No
Brain-Caudate(basalganglia)	191	ZNF566	ENSG00000186017.14	19	0.00588471	0.0765012	13	0.0938144	No	No
Brain-Caudate(basalganglia)	191	ZNF260	ENSG00000254004.6	19	0.00694056	0.0902273	13	0.106021	No	No
Brain-Caudate(basalganglia)	191	ZNF529	ENSG00000186020.12	19	0.00102522	0.0133279	13	0.0350465	Yes	No
Brain-Caudate(basalganglia)	191	ZNF382	ENSG00000161298.17	19	0.000780924	0.010152	13	0.0314128	Yes	No
Brain-Caudate(basalganglia)	191	ZNF461	ENSG00000197808.11	19	7.8919e-05	0.00102595	13	0.017922	Yes	No
Brain-Caudate(basalganglia)	191	CTD-3234P18.6	ENSG00000276071.1	19	9.90227e-05	0.00118827	12	0.0181256	Yes	No
Brain-Caudate(basalganglia)	191	LINC01534	ENSG00000225975.6	19	4.844e-06	5.8128e-05	12	0.0104828	Yes	No
Brain-Caudate(basalganglia)	191	ZNF567	ENSG00000189042.13	19	0.00161469	0.020991	13	0.0428663	Yes	No
Brain-Caudate(basalganglia)	191	ZNF850	ENSG00000267041.5	19	0.000275301	0.00357891	13	0.0229514	Yes	No
Brain-Caudate(basalganglia)	191	CTD-2162K18.4	ENSG00000267260.1	19	0.000878199	0.0105384	12	0.0317449	Yes	No
Brain-Caudate(basalganglia)	191	CTD-2162K18.3	ENSG00000267353.1	19	0.000796907	0.00956288	12	0.0308499	Yes	No
Brain-Caudate(basalganglia)	191	ZNF790	ENSG00000197863.8	19	0.0049733	0.0596796	12	0.078716	No	No
Brain-Caudate(basalganglia)	191	ZNF345	ENSG00000251247.10	19	0.0183568	0.238639	13	0.244998	No	No
Brain-Caudate(basalganglia)	191	ZNF829	ENSG00000185869.14	19	0.000369116	0.00479851	13	0.0247058	Yes	No
Brain-Caudate(basalganglia)	191	ZNF568	ENSG00000198453.12	19	0.0477062	0.620181	13	0.620761	No	No
Brain-Caudate(basalganglia)	191	ZNF420	ENSG00000197050.10	19	0.000811862	0.0113661	14	0.0328092	Yes	No
Brain-Caudate(basalganglia)	191	ZNF585A	ENSG00000196967.10	19	0.0133583	0.187017	14	0.195859	No	No
Brain-Caudate(basalganglia)	191	ZNF585B	ENSG00000245680.9	19	0.00199407	0.027917	14	0.0495917	Yes	No
Brain-Caudate(basalganglia)	191	ZNF383	ENSG00000188283.11	19	0.00537084	0.0751918	14	0.0926429	No	No
Brain-Caudate(basalganglia)	191	LINC01535	ENSG00000226686.7	19	0.00224233	0.0313926	14	0.0530799	No	No
Brain-Caudate(basalganglia)	191	CTD-3220F14.1	ENSG00000267605.5	19	0.00400354	0.0560495	14	0.0755029	No	No
Brain-Caudate(basalganglia)	191	HKR1	ENSG00000181666.17	19	0.0027244	0.0381416	14	0.0593737	No	No
Brain-Caudate(basalganglia)	191	ZNF527	ENSG00000189164.14	19	0.00877155	0.122802	14	0.135853	No	No
Brain-Caudate(basalganglia)	191	ZNF569	ENSG00000196437.10	19	0.0100908	0.141271	14	0.153009	No	No
Brain-Caudate(basalganglia)	191	ZNF570	ENSG00000171827.10	19	0.0102015	0.14282	14	0.154402	No	No
Brain-Caudate(basalganglia)	191	ZNF793	ENSG00000188227.12	19	0.000560752	0.00728977	13	0.0280868	Yes	No
Brain-Caudate(basalganglia)	191	ZNF571	ENSG00000180479.13	19	0.013924	0.181012	13	0.190195	No	No
Brain-Caudate(basalganglia)	191	ZNF540	ENSG00000171817.16	19	0.00670758	0.0871985	13	0.103283	No	No
Brain-Caudate(basalganglia)	191	ZFP30	ENSG00000120784.15	19	0.000282042	0.00366654	13	0.0230767	Yes	No
Brain-Caudate(basalganglia)	191	ZNF781	ENSG00000196381.10	19	0.000694539	0.00902901	13	0.0303213	Yes	No
Brain-Caudate(basalganglia)	191	ZNF607	ENSG00000198182.12	19	2.7547e-05	0.000358111	13	0.0146738	Yes	No
Brain-Caudate(basalganglia)	191	CTD-2528L19.6	ENSG00000267152.1	19	0.0319906	0.383887	12	0.386502	No	No
Brain-Caudate(basalganglia)	191	ZNF573	ENSG00000189144.13	19	0.00436135	0.0566975	13	0.0760638	No	No
Brain-Caudate(basalganglia)	191	SIPA1L3	ENSG00000105738.10	19	0.00361937	0.0615292	17	0.0804507	No	No
Brain-Caudate(basalganglia)	191	DPF1	ENSG00000011332.19	19	0.00794014	0.111162	14	0.125092	No	No
Brain-Caudate(basalganglia)	191	SPINT2	ENSG00000167642.12	19	0.00619176	0.0866847	14	0.102835	No	No
Brain-Caudate(basalganglia)	191	PPP1R14A	ENSG00000167641.10	19	0.000339977	0.00475968	14	0.0246314	Yes	No
Brain-Caudate(basalganglia)	191	C19orf33	ENSG00000167644.11	19	0.00696054	0.0974476	14	0.112463	No	No
Brain-Caudate(basalganglia)	191	YIF1B	ENSG00000167645.16	19	0.00506648	0.0709308	14	0.0888589	No	No
Brain-Caudate(basalganglia)	191	KCNK6	ENSG00000099337.4	19	0.0114252	0.159953	14	0.170541	No	No
Brain-Caudate(basalganglia)	191	CATSPERG	ENSG00000099338.22	19	0.000173865	0.00243411	14	0.0206227	Yes	No
Brain-Caudate(basalganglia)	191	PSMD8	ENSG00000099341.11	19	0.00108451	0.0151831	14	0.0370661	Yes	No
Brain-Caudate(basalganglia)	191	GGN	ENSG00000179168.14	19	3.05078e-06	4.27109e-05	14	0.00992927	Yes	Yes
Brain-Caudate(basalganglia)	191	SPRED3	ENSG00000188766.12	19	0.00518271	0.072558	14	0.0903683	No	No
Brain-Caudate(basalganglia)	191	FAM98C	ENSG00000130244.12	19	0.00141178	0.0197649	14	0.0416866	Yes	No
Brain-Caudate(basalganglia)	191	RASGRP4	ENSG00000171777.15	19	0.00167994	0.0235192	14	0.0453136	Yes	No
Brain-Caudate(basalganglia)	191	RYR1	ENSG00000196218.12	19	0.00772764	0.115915	15	0.12947	No	No
Brain-Caudate(basalganglia)	191	MAP4K1	ENSG00000104814.12	19	0.00166071	0.0249106	15	0.0466812	Yes	No
Brain-Caudate(basalganglia)	191	EIF3K	ENSG00000178982.9	19	0.000252038	0.00378057	15	0.0232105	Yes	No
Brain-Caudate(basalganglia)	191	ACTN4	ENSG00000130402.11	19	0.00255988	0.0383981	15	0.0596119	No	No
Brain-Caudate(basalganglia)	191	CAPN12	ENSG00000182472.8	19	0.000932794	0.0149247	16	0.0368377	Yes	No
Brain-Caudate(basalganglia)	191	LGALS7B	ENSG00000178934.4	19	0.00104112	0.016658	16	0.0385336	Yes	No
Brain-Caudate(basalganglia)	191	LGALS4	ENSG00000171747.8	19	0.000126479	0.00202366	16	0.0197406	Yes	No
Brain-Caudate(basalganglia)	191	ECH1	ENSG00000104823.8	19	6.0606e-06	9.69696e-05	16	0.012569	Yes	No
Brain-Caudate(basalganglia)	191	HNRNPL	ENSG00000104824.16	19	0.0064664	0.103462	16	0.118088	No	No
Brain-Caudate(basalganglia)	191	RINL	ENSG00000187994.13	19	0.000812951	0.0130072	16	0.0346329	Yes	No
Brain-Caudate(basalganglia)	191	SIRT2	ENSG00000068903.19	19	0.00182365	0.0291783	16	0.050858	No	No
Brain-Caudate(basalganglia)	191	NFKBIB	ENSG00000104825.16	19	7.96378e-06	0.000127421	16	0.0133939	Yes	No
Brain-Caudate(basalganglia)	191	CCER2	ENSG00000262484.1	19	0.000451776	0.00722842	16	0.0280155	Yes	No
Brain-Caudate(basalganglia)	191	SARS2	ENSG00000104835.14	19	0.00355927	0.0569483	16	0.0762877	No	No
Brain-Caudate(basalganglia)	191	MRPS12	ENSG00000128626.11	19	0.000943651	0.0150984	16	0.037004	Yes	No
Brain-Caudate(basalganglia)	191	CTC-360G5.9	ENSG00000269486.2	19	0.00149073	0.0238517	16	0.0456476	Yes	No
Brain-Caudate(basalganglia)	191	FBXO17	ENSG00000269190.5	19	0.00500675	0.080108	16	0.0969413	No	No
Brain-Caudate(basalganglia)	191	FBXO27	ENSG00000161243.8	19	0.00182391	0.0273587	15	0.0490697	Yes	No
Brain-Caudate(basalganglia)	191	ACP7	ENSG00000183760.10	19	0.0158527	0.221938	14	0.228989	No	No
Brain-Caudate(basalganglia)	191	PAK4	ENSG00000130669.17	19	0.00228751	0.0320251	14	0.0537034	No	No
Brain-Caudate(basalganglia)	191	NCCRP1	ENSG00000188505.4	19	0.000116904	0.00163665	14	0.0189821	Yes	No
Brain-Caudate(basalganglia)	191	LRFN1	ENSG00000128011.4	19	0.00447239	0.0581411	13	0.0773273	No	No
Brain-Caudate(basalganglia)	191	GMFG	ENSG00000130755.12	19	0.00978634	0.127222	13	0.139943	No	No
Brain-Caudate(basalganglia)	191	CTC-246B18.10	ENSG00000269246.1	19	0.00020428	0.00265564	13	0.0210108	Yes	No
Brain-Caudate(basalganglia)	191	SAMD4B	ENSG00000179134.15	19	0.00786013	0.102182	13	0.116896	No	No
Brain-Caudate(basalganglia)	191	PAF1	ENSG00000006712.14	19	0.00510888	0.0664155	13	0.0847934	No	No
Brain-Caudate(basalganglia)	191	MED29	ENSG00000063322.13	19	0.00106527	0.0138484	13	0.035685	Yes	No
Brain-Caudate(basalganglia)	191	ZFP36	ENSG00000128016.5	19	0.00137465	0.0178704	13	0.0397138	Yes	No
Brain-Caudate(basalganglia)	191	PLEKHG2	ENSG00000090924.14	19	0.00558931	0.0726611	13	0.0904471	No	No
Brain-Caudate(basalganglia)	191	RPS16	ENSG00000105193.8	19	0.00296515	0.0385469	13	0.0597236	No	No
Brain-Caudate(basalganglia)	191	SUPT5H	ENSG00000196235.13	19	0.000458415	0.00641781	14	0.0270595	Yes	No
Brain-Caudate(basalganglia)	191	TIMM50	ENSG00000105197.10	19	0.00227915	0.0296289	13	0.0513047	No	No
Brain-Caudate(basalganglia)	191	DLL3	ENSG00000090932.10	19	0.00133348	0.0173352	13	0.0392627	Yes	No
Brain-Caudate(basalganglia)	191	SELENOV	ENSG00000186838.13	19	0.00320705	0.0416916	13	0.0625752	No	No
Brain-Caudate(basalganglia)	191	EID2B	ENSG00000176401.5	19	0.00138154	0.01796	13	0.0398393	Yes	No
Brain-Caudate(basalganglia)	191	EID2	ENSG00000176396.10	19	0.0143113	0.186047	13	0.194944	No	No
Brain-Caudate(basalganglia)	191	LLNLR-268E12.1	ENSG00000276445.1	19	0.000253178	0.00354449	14	0.0229301	Yes	No
Brain-Caudate(basalganglia)	191	DYRK1B	ENSG00000105204.13	19	0.000876536	0.0122715	14	0.033863	Yes	No
Brain-Caudate(basalganglia)	191	FBL	ENSG00000105202.8	19	0.0076935	0.107709	14	0.12193	No	No
Brain-Caudate(basalganglia)	191	FCGBP	ENSG00000275395.4	19	8.58563e-05	0.00128784	15	0.0182084	Yes	No
Brain-Caudate(basalganglia)	191	PSMC4	ENSG00000013275.7	19	0.00409915	0.0573881	14	0.0766734	No	No
Brain-Caudate(basalganglia)	191	ZNF546	ENSG00000187187.13	19	0.00108254	0.0151555	14	0.0370235	Yes	No
Brain-Caudate(basalganglia)	191	ZNF780B	ENSG00000128000.15	19	0.00526473	0.0737063	14	0.0913528	No	No
Brain-Caudate(basalganglia)	191	ZNF780A	ENSG00000197782.14	19	0.00249068	0.0348695	14	0.0563997	No	No
Brain-Caudate(basalganglia)	191	MAP3K10	ENSG00000130758.7	19	0.00139284	0.0194997	14	0.0413771	Yes	No
Brain-Caudate(basalganglia)	191	TTC9B	ENSG00000174521.7	19	0.00170516	0.0221671	13	0.0440686	Yes	No
Brain-Caudate(basalganglia)	191	CNTD2	ENSG00000105219.8	19	0.00222773	0.0289605	13	0.0506289	No	No
Brain-Caudate(basalganglia)	191	AKT2	ENSG00000105221.16	19	0.00283467	0.0396853	14	0.0607876	No	No
Brain-Caudate(basalganglia)	191	C19orf47	ENSG00000160392.13	19	0.00222411	0.0311376	14	0.0528692	No	No
Brain-Caudate(basalganglia)	191	PLD3	ENSG00000105223.19	19	0.00103403	0.0144764	14	0.0364125	Yes	No
Brain-Caudate(basalganglia)	191	HIPK4	ENSG00000160396.8	19	0.00274394	0.0384151	14	0.0596174	No	No
Brain-Caudate(basalganglia)	191	PRX	ENSG00000105227.14	19	0.000147206	0.00206088	14	0.0198818	Yes	No
Brain-Caudate(basalganglia)	191	SERTAD1	ENSG00000197019.4	19	0.003123	0.043722	14	0.0644106	No	No
Brain-Caudate(basalganglia)	191	CTC-492K19.7	ENSG00000277453.1	19	3.92722e-05	0.000549811	14	0.0157835	Yes	No
Brain-Caudate(basalganglia)	191	SERTAD3	ENSG00000167565.12	19	0.00334832	0.0468765	14	0.0672947	No	No
Brain-Caudate(basalganglia)	191	BLVRB	ENSG00000090013.9	19	0.019661	0.275253	14	0.280247	No	No
Brain-Caudate(basalganglia)	191	SPTBN4	ENSG00000160460.15	19	0.000242829	0.00339961	14	0.0226895	Yes	No
Brain-Caudate(basalganglia)	191	SHKBP1	ENSG00000160410.14	19	0.00149822	0.0194769	13	0.0413629	Yes	No
Brain-Caudate(basalganglia)	191	LTBP4	ENSG00000090006.17	19	0.00735528	0.0956186	13	0.11088	No	No
Brain-Caudate(basalganglia)	191	NUMBL	ENSG00000105245.9	19	0.00336414	0.0437338	13	0.0644228	No	No
Brain-Caudate(basalganglia)	191	COQ8B	ENSG00000123815.11	19	0.00241334	0.0313734	13	0.0530672	No	No
Brain-Caudate(basalganglia)	191	ITPKC	ENSG00000086544.2	19	0.000910006	0.0118301	13	0.0333225	Yes	No
Brain-Caudate(basalganglia)	191	C19orf54	ENSG00000188493.14	19	0.00693419	0.0901445	13	0.105944	No	No
Brain-Caudate(basalganglia)	191	SNRPA	ENSG00000077312.8	19	0.00240144	0.0312188	13	0.0529287	No	No
Brain-Caudate(basalganglia)	191	MIA	ENSG00000261857.6	19	0.00264394	0.0317272	12	0.0534073	No	No
Brain-Caudate(basalganglia)	191	RAB4B	ENSG00000167578.17	19	0.00847645	0.101717	12	0.11646	No	No
Brain-Caudate(basalganglia)	191	EGLN2	ENSG00000269858.5	19	7.14757e-05	0.000857709	12	0.0170772	Yes	No
Brain-Caudate(basalganglia)	191	CTC-490E21.10	ENSG00000269843.1	19	0.00404674	0.0485609	12	0.0688316	No	No
Brain-Caudate(basalganglia)	191	CYP2A6	ENSG00000255974.7	19	0.00140551	0.0168661	12	0.0387408	Yes	No
Brain-Caudate(basalganglia)	191	CYP2A7	ENSG00000198077.10	19	0.000673128	0.00807754	12	0.0291257	Yes	No
Brain-Caudate(basalganglia)	191	CYP2S1	ENSG00000167600.13	19	0.0116793	0.140151	12	0.151995	No	No
Brain-Caudate(basalganglia)	191	AXL	ENSG00000167601.11	19	0.00643542	0.077225	12	0.0945041	No	No
Brain-Caudate(basalganglia)	191	HNRNPUL1	ENSG00000105323.16	19	0.0117327	0.140793	12	0.152591	No	No
Brain-Caudate(basalganglia)	191	TGFB1	ENSG00000105329.9	19	0.000121471	0.00145766	12	0.0185449	Yes	No
Brain-Caudate(basalganglia)	191	CCDC97	ENSG00000142039.3	19	0.00799461	0.0959353	12	0.111162	No	No
Brain-Caudate(basalganglia)	191	TMEM91	ENSG00000142046.14	19	0.010424	0.125088	12	0.137971	No	No
Brain-Caudate(basalganglia)	191	B9D2	ENSG00000123810.7	19	0.00253929	0.0304715	12	0.0521725	No	No
Brain-Caudate(basalganglia)	191	EXOSC5	ENSG00000077348.8	19	0.00305481	0.0366577	12	0.0579955	No	No
Brain-Caudate(basalganglia)	191	BCKDHA	ENSG00000248098.11	19	9.07054e-05	0.00108847	12	0.017939	Yes	No
Brain-Caudate(basalganglia)	191	B3GNT8	ENSG00000177191.2	19	0.00961854	0.105804	11	0.120133	No	No
Brain-Caudate(basalganglia)	191	ATP5SL	ENSG00000105341.18	19	0.000683881	0.00752269	11	0.0284422	Yes	No
Brain-Caudate(basalganglia)	191	ERICH4	ENSG00000204978.2	19	0.0016496	0.0181456	11	0.0400555	Yes	No
Brain-Caudate(basalganglia)	191	PCAT19	ENSG00000267107.6	19	0.0146232	0.160856	11	0.171393	No	No
Brain-Caudate(basalganglia)	191	AC006129.1	ENSG00000268355.1	19	0.00136998	0.0150698	11	0.0369829	Yes	No
Brain-Caudate(basalganglia)	191	LINC01480	ENSG00000270164.1	19	0.000336816	0.00370497	11	0.0231053	Yes	No
Brain-Caudate(basalganglia)	191	AC006129.2	ENSG00000268027.5	19	0.00443857	0.0488243	11	0.0690955	No	No
Brain-Caudate(basalganglia)	191	CEACAM21	ENSG00000007129.17	19	8.14727e-05	0.0008962	11	0.0173376	Yes	No
Brain-Caudate(basalganglia)	191	CEACAM4	ENSG00000105352.10	19	0.0181112	0.199223	11	0.207436	No	No
Brain-Caudate(basalganglia)	191	CEACAM6	ENSG00000086548.8	19	0.00321582	0.0321582	10	0.0538438	No	No
Brain-Caudate(basalganglia)	191	CEACAM3	ENSG00000170956.16	19	0.000112145	0.00112145	10	0.0179865	Yes	No
Brain-Caudate(basalganglia)	191	RPS19	ENSG00000105372.6	19	0.00560308	0.0616338	11	0.0805296	No	No
Brain-Caudate(basalganglia)	191	CD79A	ENSG00000105369.9	19	0.00954665	0.105013	11	0.119516	No	No
Brain-Caudate(basalganglia)	191	ARHGEF1	ENSG00000076928.17	19	0.00964699	0.106117	11	0.12045	No	No
Brain-Caudate(basalganglia)	191	CTD-2575K13.6	ENSG00000268041.2	19	0.00676291	0.074392	11	0.0919516	No	No
Brain-Caudate(basalganglia)	191	RABAC1	ENSG00000105404.10	19	0.00375355	0.041289	11	0.0621904	No	No
Brain-Caudate(basalganglia)	191	ATP1A3	ENSG00000105409.16	19	0.0160343	0.176377	11	0.185905	No	No
Brain-Caudate(basalganglia)	191	GRIK5	ENSG00000105737.9	19	0.0020256	0.0243072	12	0.0460972	Yes	No
Brain-Caudate(basalganglia)	191	ZNF574	ENSG00000105732.12	19	0.0128166	0.140982	11	0.152751	No	No
Brain-Caudate(basalganglia)	191	POU2F2	ENSG00000028277.21	19	0.00100581	0.0130755	13	0.0347273	Yes	No
Brain-Caudate(basalganglia)	191	DEDD2	ENSG00000160570.13	19	0.00363888	0.0436665	12	0.0643602	No	No
Brain-Caudate(basalganglia)	191	ZNF526	ENSG00000167625.10	19	0.00918026	0.110163	12	0.124152	No	No
Brain-Caudate(basalganglia)	191	GSK3A	ENSG00000105723.11	19	0.00557872	0.0669446	12	0.0852652	No	No
Brain-Caudate(basalganglia)	191	ERF	ENSG00000105722.9	19	0.00508261	0.0609913	12	0.0799611	No	No
Brain-Caudate(basalganglia)	191	CIC	ENSG00000079432.7	19	0.00534428	0.0641314	12	0.0827465	No	No
Brain-Caudate(basalganglia)	191	PAFAH1B3	ENSG00000079462.7	19	0.0175479	0.210575	12	0.218256	No	No
Brain-Caudate(basalganglia)	191	PRR19	ENSG00000188368.9	19	0.00399686	0.0479623	12	0.0682735	No	No
Brain-Caudate(basalganglia)	191	TMEM145	ENSG00000167619.11	19	0.0196218	0.235462	12	0.241914	No	No
Brain-Caudate(basalganglia)	191	MEGF8	ENSG00000105429.12	19	0.0010806	0.0140478	13	0.0358943	Yes	No
Brain-Caudate(basalganglia)	191	CNFN	ENSG00000105427.9	19	0.0014158	0.0169896	12	0.0389144	Yes	No
Brain-Caudate(basalganglia)	191	LIPE	ENSG00000079435.9	19	0.00350622	0.0455808	13	0.066197	No	No
Brain-Caudate(basalganglia)	191	CXCL17	ENSG00000189377.8	19	0.000120233	0.0014428	12	0.0185223	Yes	No
Brain-Caudate(basalganglia)	191	CEACAM1	ENSG00000079385.21	19	0.00448569	0.058314	13	0.0774835	No	No
Brain-Caudate(basalganglia)	191	PSG8-AS1	ENSG00000225877.1	19	0.00170974	0.0222266	13	0.0441111	Yes	No
Brain-Caudate(basalganglia)	191	CD177	ENSG00000204936.9	19	0.00688396	0.110143	16	0.124137	No	No
Brain-Caudate(basalganglia)	191	TEX101	ENSG00000131126.18	19	0.00331048	0.0529676	16	0.0728385	No	No
Brain-Caudate(basalganglia)	191	LYPD3	ENSG00000124466.8	19	0.00143836	0.0244522	17	0.0462239	Yes	No
Brain-Caudate(basalganglia)	191	PHLDB3	ENSG00000176531.10	19	0.00048477	0.00872586	18	0.0298989	Yes	No
Brain-Caudate(basalganglia)	191	ETHE1	ENSG00000105755.7	19	0.000878963	0.0158213	18	0.0377642	Yes	No
Brain-Caudate(basalganglia)	191	ZNF575	ENSG00000176472.10	19	0.000776556	0.013978	18	0.0357768	Yes	No
Brain-Caudate(basalganglia)	191	XRCC1	ENSG00000073050.11	19	0.00689517	0.124113	18	0.137103	No	No
Brain-Caudate(basalganglia)	191	PINLYP	ENSG00000234465.10	19	0.00977324	0.175918	18	0.185486	No	No
Brain-Caudate(basalganglia)	191	IRGQ	ENSG00000167378.8	19	0.00153937	0.0277086	18	0.049375	Yes	No
Brain-Caudate(basalganglia)	191	ZNF576	ENSG00000124444.15	19	0.00167868	0.0302162	18	0.0518733	No	No
Brain-Caudate(basalganglia)	191	ZNF428	ENSG00000131116.11	19	0.000945434	0.0170178	18	0.0389367	Yes	No
Brain-Caudate(basalganglia)	191	SRRM5	ENSG00000226763.4	19	0.000766371	0.0137947	18	0.0356279	Yes	No
Brain-Caudate(basalganglia)	191	CADM4	ENSG00000105767.2	19	0.00179552	0.0323193	18	0.0539892	No	No
Brain-Caudate(basalganglia)	191	PLAUR	ENSG00000011422.11	19	1.28392e-06	2.31105e-05	18	0.00792953	Yes	Yes
Brain-Caudate(basalganglia)	191	IRGC	ENSG00000124449.6	19	0.0078333	0.140999	18	0.15276	No	No
Brain-Caudate(basalganglia)	191	SMG9	ENSG00000105771.13	19	0.000317201	0.00602681	19	0.0266726	Yes	No
Brain-Caudate(basalganglia)	191	KCNN4	ENSG00000104783.11	19	0.000916101	0.0174059	19	0.0393445	Yes	No
Brain-Caudate(basalganglia)	191	AC115522.3	ENSG00000268601.1	19	0.00106274	0.0191294	18	0.0410028	Yes	No
Brain-Caudate(basalganglia)	191	LYPD5	ENSG00000159871.14	19	2.93554e-06	5.28397e-05	18	0.010103	Yes	No
Brain-Caudate(basalganglia)	191	ZNF283	ENSG00000167637.16	19	0.00904078	0.171775	19	0.181506	No	No
Brain-Caudate(basalganglia)	191	ZNF404	ENSG00000176222.8	19	4.70027e-05	0.000846049	18	0.017076	Yes	No
Brain-Caudate(basalganglia)	191	RP11-15A1.3	ENSG00000267058.1	19	5.91069e-05	0.00106392	18	0.017939	Yes	No
Brain-Caudate(basalganglia)	191	ZNF45	ENSG00000124459.11	19	0.00220653	0.0397175	18	0.0608211	No	No
Brain-Caudate(basalganglia)	191	ZNF221	ENSG00000159905.14	19	0.00239151	0.0430472	18	0.0638408	No	No
Brain-Caudate(basalganglia)	191	ZNF155	ENSG00000204920.10	19	0.000413083	0.0074355	18	0.0283202	Yes	No
Brain-Caudate(basalganglia)	191	ZNF230	ENSG00000159882.12	19	0.00320043	0.0544073	17	0.0740455	No	No
Brain-Caudate(basalganglia)	191	ZNF222	ENSG00000159885.13	19	0.000502849	0.00854843	17	0.0297015	Yes	No
Brain-Caudate(basalganglia)	191	ZNF223	ENSG00000178386.12	19	0.000716518	0.0121808	17	0.0337459	Yes	No
Brain-Caudate(basalganglia)	191	ZNF284	ENSG00000186026.6	19	0.00132483	0.0225221	17	0.0443019	Yes	No
Brain-Caudate(basalganglia)	191	ZNF224	ENSG00000267680.5	19	0.000509162	0.00865575	17	0.0298285	Yes	No
Brain-Caudate(basalganglia)	191	ZNF225	ENSG00000256294.7	19	0.0051524	0.0875908	17	0.103606	No	No
Brain-Caudate(basalganglia)	191	ZNF234	ENSG00000263002.7	19	0.0004039	0.00646239	16	0.0271433	Yes	No
Brain-Caudate(basalganglia)	191	ZNF226	ENSG00000167380.16	19	0.00136247	0.0217995	16	0.0436974	Yes	No
Brain-Caudate(basalganglia)	191	ZNF227	ENSG00000131115.15	19	0.00296084	0.0473734	16	0.0676843	No	No
Brain-Caudate(basalganglia)	191	ZNF235	ENSG00000159917.15	19	0.00245535	0.0392855	16	0.0603973	No	No
Brain-Caudate(basalganglia)	191	ZNF233	ENSG00000159915.12	19	0.000811226	0.0129796	16	0.0346142	Yes	No
Brain-Caudate(basalganglia)	191	ZNF112	ENSG00000062370.16	19	0.000917009	0.0146721	16	0.0365841	Yes	No
Brain-Caudate(basalganglia)	191	ZNF285	ENSG00000267508.5	19	0.00363087	0.0580939	16	0.077304	No	No
Brain-Caudate(basalganglia)	191	ZNF229	ENSG00000278318.4	19	0.000492975	0.0078876	16	0.0288953	Yes	No
Brain-Caudate(basalganglia)	191	ZNF180	ENSG00000167384.10	19	0.00084547	0.0135275	16	0.035309	Yes	No
Brain-Caudate(basalganglia)	191	PVR	ENSG00000073008.14	19	0.00101963	0.0163141	16	0.038217	Yes	No
Brain-Caudate(basalganglia)	191	CEACAM19	ENSG00000186567.12	19	0.00119224	0.0190758	16	0.0409459	Yes	No
Brain-Caudate(basalganglia)	191	BCL3	ENSG00000069399.14	19	0.000570341	0.00912545	16	0.0304557	Yes	No
Brain-Caudate(basalganglia)	191	BCAM	ENSG00000187244.10	19	0.00392241	0.0627586	16	0.0814723	No	No
Brain-Caudate(basalganglia)	191	NECTIN2	ENSG00000130202.9	19	0.00200358	0.0320572	16	0.0537192	No	No
Brain-Caudate(basalganglia)	191	TOMM40	ENSG00000130204.12	19	0.00368634	0.0589814	16	0.0781078	No	No
Brain-Caudate(basalganglia)	191	APOE	ENSG00000130203.9	19	0.000104278	0.00166844	16	0.0189821	Yes	No
Brain-Caudate(basalganglia)	191	APOC1	ENSG00000130208.9	19	0.000912968	0.0146075	16	0.0365288	Yes	No
Brain-Caudate(basalganglia)	191	APOC4	ENSG00000267467.3	19	0.000152532	0.00244051	16	0.020623	Yes	No
Brain-Caudate(basalganglia)	191	APOC2	ENSG00000234906.9	19	0.00106101	0.0169762	16	0.0388997	Yes	No
Brain-Caudate(basalganglia)	191	CTB-129P6.11	ENSG00000267114.1	19	0.0107768	0.172429	16	0.182166	No	No
Brain-Caudate(basalganglia)	191	CLPTM1	ENSG00000104853.15	19	0.00648855	0.103817	16	0.118394	No	No
Brain-Caudate(basalganglia)	191	RELB	ENSG00000104856.13	19	0.000482575	0.0077212	16	0.0287112	Yes	No
Brain-Caudate(basalganglia)	191	CLASRP	ENSG00000104859.14	19	0.000362978	0.00580765	16	0.0263247	Yes	No
Brain-Caudate(basalganglia)	191	ZNF296	ENSG00000170684.8	19	0.000324912	0.00519859	16	0.0254267	Yes	No
Brain-Caudate(basalganglia)	191	GEMIN7	ENSG00000142252.10	19	0.000160184	0.00256294	16	0.0208505	Yes	No
Brain-Caudate(basalganglia)	191	PPP1R37	ENSG00000104866.10	19	0.000295084	0.00472134	16	0.0245312	Yes	No
Brain-Caudate(basalganglia)	191	NKPD1	ENSG00000179846.9	19	0.000123094	0.00184641	15	0.0192705	Yes	No
Brain-Caudate(basalganglia)	191	TRAPPC6A	ENSG00000007255.10	19	0.00654088	0.0981132	15	0.113061	No	No
Brain-Caudate(basalganglia)	191	BLOC1S3	ENSG00000189114.6	19	0.012957	0.194355	15	0.202832	No	No
Brain-Caudate(basalganglia)	191	EXOC3L2	ENSG00000283632.2	19	0.00219121	0.0350594	16	0.0565609	No	No
Brain-Caudate(basalganglia)	191	MARK4	ENSG00000007047.14	19	0.000628461	0.0100554	16	0.0313482	Yes	No
Brain-Caudate(basalganglia)	191	CKM	ENSG00000104879.4	19	0.00195834	0.0313335	16	0.0530342	No	No
Brain-Caudate(basalganglia)	191	KLC3	ENSG00000104892.16	19	0.000464744	0.0074359	16	0.0283202	Yes	No
Brain-Caudate(basalganglia)	191	ERCC2	ENSG00000104884.14	19	0.0110613	0.17698	16	0.186411	No	No
Brain-Caudate(basalganglia)	191	PPP1R13L	ENSG00000104881.15	19	0.00074487	0.0119179	16	0.0334158	Yes	No
Brain-Caudate(basalganglia)	191	CD3EAP	ENSG00000117877.10	19	0.00226131	0.0361809	16	0.0575594	No	No
Brain-Caudate(basalganglia)	191	ERCC1	ENSG00000012061.15	19	0.000444763	0.00756097	17	0.0285025	Yes	No
Brain-Caudate(basalganglia)	191	FOSB	ENSG00000125740.13	19	0.00291201	0.0465921	16	0.0670211	No	No
Brain-Caudate(basalganglia)	191	RTN2	ENSG00000125744.11	19	0.00512106	0.081937	16	0.0986249	No	No
Brain-Caudate(basalganglia)	191	PPM1N	ENSG00000213889.10	19	0.000162893	0.00260629	16	0.0209251	Yes	No
Brain-Caudate(basalganglia)	191	VASP	ENSG00000125753.13	19	0.00225118	0.0360188	16	0.0574035	No	No
Brain-Caudate(basalganglia)	191	OPA3	ENSG00000125741.4	19	0.00190554	0.0304887	16	0.0521921	No	No
Brain-Caudate(basalganglia)	191	GPR4	ENSG00000177464.4	19	0.00150649	0.0241039	16	0.0458986	Yes	No
Brain-Caudate(basalganglia)	191	EML2	ENSG00000125746.16	19	0.00139217	0.0222747	16	0.0441441	Yes	No
Brain-Caudate(basalganglia)	191	GIPR	ENSG00000010310.8	19	0.00120156	0.019225	16	0.0411012	Yes	No
Brain-Caudate(basalganglia)	191	SNRPD2	ENSG00000125743.10	19	0.0013018	0.0208288	16	0.0427288	Yes	No
Brain-Caudate(basalganglia)	191	QPCTL	ENSG00000011478.11	19	0.0106328	0.170125	16	0.179993	No	No
Brain-Caudate(basalganglia)	191	FBXO46	ENSG00000177051.5	19	0.000143393	0.00229429	16	0.0205429	Yes	No
Brain-Caudate(basalganglia)	191	SIX5	ENSG00000177045.7	19	0.00201917	0.0323067	16	0.0539747	No	No
Brain-Caudate(basalganglia)	191	DMPK	ENSG00000104936.17	19	0.00164415	0.0263064	16	0.0480361	Yes	No
Brain-Caudate(basalganglia)	191	DMWD	ENSG00000185800.11	19	0.00535645	0.0857032	16	0.101965	No	No
Brain-Caudate(basalganglia)	191	SYMPK	ENSG00000125755.18	19	0.000394969	0.0063195	16	0.0269934	Yes	No
Brain-Caudate(basalganglia)	191	IRF2BP1	ENSG00000170604.4	19	0.000147391	0.00235825	16	0.0205983	Yes	No
Brain-Caudate(basalganglia)	191	MYPOP	ENSG00000176182.5	19	0.000880068	0.0140811	16	0.0359452	Yes	No
Brain-Caudate(basalganglia)	191	NANOS2	ENSG00000188425.3	19	0.00046468	0.0069702	15	0.0278242	Yes	No
Brain-Caudate(basalganglia)	191	NOVA2	ENSG00000104967.6	19	0.00491401	0.0737102	15	0.0913528	No	No
Brain-Caudate(basalganglia)	191	CCDC61	ENSG00000104983.8	19	0.00396404	0.0594606	15	0.0785138	No	No
Brain-Caudate(basalganglia)	191	PGLYRP1	ENSG00000008438.4	19	1.32803e-06	1.99205e-05	15	0.00755819	Yes	Yes
Brain-Caudate(basalganglia)	191	CTC-344H19.4	ENSG00000268401.1	19	0.000621836	0.00932754	15	0.0306593	Yes	No
Brain-Caudate(basalganglia)	191	IGFL4	ENSG00000204869.8	19	0.000381622	0.00572433	15	0.0261862	Yes	No
Brain-Caudate(basalganglia)	191	AC007193.6	ENSG00000267922.1	19	0.00152423	0.0228634	15	0.0446155	Yes	No
Brain-Caudate(basalganglia)	191	IGFL2	ENSG00000204866.8	19	0.00407114	0.0610671	15	0.0800351	No	No
Brain-Caudate(basalganglia)	191	IGFL2-AS1	ENSG00000268621.5	19	0.00160337	0.0240506	15	0.0458544	Yes	No
Brain-Caudate(basalganglia)	191	HIF3A	ENSG00000124440.15	19	0.00136934	0.0191708	14	0.0410659	Yes	No
Brain-Caudate(basalganglia)	191	PPP5C	ENSG00000011485.14	19	0.00683204	0.0956486	14	0.110897	No	No
Brain-Caudate(basalganglia)	191	CCDC8	ENSG00000169515.5	19	0.00619081	0.0866713	14	0.102826	No	No
Brain-Caudate(basalganglia)	191	LLNLF-187D8.1	ENSG00000277531.2	19	0.000353274	0.00494583	14	0.0249261	Yes	No
Brain-Caudate(basalganglia)	191	PNMAL1	ENSG00000182013.17	19	0.000297199	0.00416079	14	0.0236672	Yes	No
Brain-Caudate(basalganglia)	191	PPP5D1	ENSG00000230510.6	19	5.19029e-05	0.000726641	14	0.0167141	Yes	No
Brain-Caudate(basalganglia)	191	PNMAL2	ENSG00000204851.6	19	0.000624644	0.00874502	14	0.0299094	Yes	No
Brain-Caudate(basalganglia)	191	CALM3	ENSG00000160014.16	19	0.00027691	0.00359984	13	0.0229871	Yes	No
Brain-Caudate(basalganglia)	191	PTGIR	ENSG00000160013.8	19	0.000261538	0.00339999	13	0.0226895	Yes	No
Brain-Caudate(basalganglia)	191	GNG8	ENSG00000167414.4	19	0.000463586	0.00602662	13	0.0266726	Yes	No
Brain-Caudate(basalganglia)	191	DACT3	ENSG00000197380.10	19	0.000559436	0.0078321	14	0.0288643	Yes	No
Brain-Caudate(basalganglia)	191	PRKD2	ENSG00000105287.12	19	0.00804447	0.112623	14	0.126438	No	No
Brain-Caudate(basalganglia)	191	STRN4	ENSG00000090372.14	19	0.000731459	0.0102404	14	0.0315435	Yes	No
Brain-Caudate(basalganglia)	191	FKRP	ENSG00000181027.10	19	0.000674503	0.00944304	14	0.0307855	Yes	No
Brain-Caudate(basalganglia)	191	SLC1A5	ENSG00000105281.12	19	0.00192087	0.0268922	14	0.0486088	Yes	No
Brain-Caudate(basalganglia)	191	AP2S1	ENSG00000042753.11	19	0.00020483	0.00286761	14	0.0215041	Yes	No
Brain-Caudate(basalganglia)	191	ARHGAP35	ENSG00000160007.18	19	0.00366105	0.0549157	15	0.0745311	No	No
Brain-Caudate(basalganglia)	191	NPAS1	ENSG00000130751.9	19	6.29138e-05	0.000943707	15	0.0176323	Yes	No
Brain-Caudate(basalganglia)	191	TMEM160	ENSG00000130748.6	19	0.00058518	0.00819252	14	0.0292833	Yes	No
Brain-Caudate(basalganglia)	191	ZC3H4	ENSG00000130749.9	19	0.0011017	0.0165255	15	0.0384447	Yes	No
Brain-Caudate(basalganglia)	191	SAE1	ENSG00000142230.11	19	0.000323286	0.00517257	16	0.0253971	Yes	No
Brain-Caudate(basalganglia)	191	BBC3	ENSG00000105327.17	19	1.10252e-06	1.76403e-05	16	0.00746021	Yes	Yes
Brain-Caudate(basalganglia)	191	CCDC9	ENSG00000105321.12	19	0.0018606	0.0297695	16	0.0514225	No	No
Brain-Caudate(basalganglia)	191	INAFM1	ENSG00000257704.3	19	0.00689372	0.110299	16	0.124282	No	No
Brain-Caudate(basalganglia)	191	C5AR1	ENSG00000197405.7	19	0.000836621	0.0133859	16	0.0351311	Yes	No
Brain-Caudate(basalganglia)	191	C5AR2	ENSG00000134830.5	19	0.00198365	0.0317384	16	0.0534105	No	No
Brain-Caudate(basalganglia)	191	DHX34	ENSG00000134815.18	19	0.000715473	0.0114476	16	0.0329265	Yes	No
Brain-Caudate(basalganglia)	191	MEIS3	ENSG00000105419.17	19	0.0029033	0.0464529	16	0.0669158	No	No
Brain-Caudate(basalganglia)	191	SLC8A2	ENSG00000118160.13	19	0.000153341	0.00245346	16	0.0206358	Yes	No
Brain-Caudate(basalganglia)	191	KPTN	ENSG00000118162.13	19	0.00128437	0.0192656	15	0.0411171	Yes	No
Brain-Caudate(basalganglia)	191	NAPA	ENSG00000105402.7	19	3.10286e-05	0.000465429	15	0.0154447	Yes	No
Brain-Caudate(basalganglia)	191	ZNF541	ENSG00000118156.12	19	0.00097036	0.0145554	15	0.0364928	Yes	No
Brain-Caudate(basalganglia)	191	GLTSCR1	ENSG00000063169.10	19	0.0024991	0.0399856	16	0.0610654	No	No
Brain-Caudate(basalganglia)	191	EHD2	ENSG00000024422.11	19	0.0172224	0.258336	15	0.263775	No	No
Brain-Caudate(basalganglia)	191	GLTSCR2	ENSG00000105373.18	19	0.000501688	0.00752532	15	0.0284422	Yes	No
Brain-Caudate(basalganglia)	191	SELENOW	ENSG00000178980.14	19	0.00324579	0.0486868	15	0.0689701	No	No
Brain-Caudate(basalganglia)	191	PLA2G4C	ENSG00000105499.13	19	0.000225232	0.00382895	17	0.0232849	Yes	No
Brain-Caudate(basalganglia)	191	LIG1	ENSG00000105486.13	19	0.00175903	0.0299035	17	0.0515543	No	No
Brain-Caudate(basalganglia)	191	C19orf68	ENSG00000185453.12	19	0.00570987	0.0970678	17	0.112096	No	No
Brain-Caudate(basalganglia)	191	CARD8	ENSG00000105483.17	19	0.000299159	0.00538487	18	0.0257092	Yes	No
Brain-Caudate(basalganglia)	191	ZNF114	ENSG00000178150.9	19	0.000191372	0.0034447	18	0.0227789	Yes	No
Brain-Caudate(basalganglia)	191	CCDC114	ENSG00000105479.15	19	0.00121576	0.0218837	18	0.0437746	Yes	No
Brain-Caudate(basalganglia)	191	EMP3	ENSG00000142227.10	19	0.0014203	0.0255654	18	0.0472833	Yes	No
Brain-Caudate(basalganglia)	191	TMEM143	ENSG00000161558.10	19	0.00146014	0.0262825	18	0.048006	Yes	No
Brain-Caudate(basalganglia)	191	SYNGR4	ENSG00000105467.8	19	0.0013921	0.0250578	18	0.0468106	Yes	No
Brain-Caudate(basalganglia)	191	KDELR1	ENSG00000105438.8	19	0.0241284	0.434312	18	0.436593	No	No
Brain-Caudate(basalganglia)	191	GRIN2D	ENSG00000105464.3	19	0.000631118	0.0113601	18	0.0328092	Yes	No
Brain-Caudate(basalganglia)	191	GRWD1	ENSG00000105447.12	19	0.000647143	0.0116486	18	0.0331308	Yes	No
Brain-Caudate(basalganglia)	191	KCNJ14	ENSG00000182324.6	19	0.00155284	0.0279512	18	0.049633	Yes	No
Brain-Caudate(basalganglia)	191	CYTH2	ENSG00000105443.13	19	0.000953896	0.0171701	18	0.0390752	Yes	No
Brain-Caudate(basalganglia)	191	LMTK3	ENSG00000142235.8	19	0.000437672	0.00787809	18	0.0288892	Yes	No
Brain-Caudate(basalganglia)	191	CTC-273B12.10	ENSG00000269814.1	19	7.58953e-05	0.00136612	18	0.0184717	Yes	No
Brain-Caudate(basalganglia)	191	SULT2B1	ENSG00000088002.11	19	0.00215875	0.0410162	19	0.0619469	No	No
Brain-Caudate(basalganglia)	191	FAM83E	ENSG00000105523.3	19	0.00971379	0.184562	19	0.193589	No	No
Brain-Caudate(basalganglia)	191	RPL18	ENSG00000063177.12	19	0.000938783	0.0178369	19	0.0397112	Yes	No
Brain-Caudate(basalganglia)	191	SPHK2	ENSG00000063176.15	19	0.000808933	0.0153697	19	0.0372814	Yes	No
Brain-Caudate(basalganglia)	191	DBP	ENSG00000105516.10	19	0.000375321	0.00713111	19	0.0279722	Yes	No
Brain-Caudate(basalganglia)	191	CA11	ENSG00000063180.8	19	7.16344e-05	0.00136105	19	0.0184717	Yes	No
Brain-Caudate(basalganglia)	191	NTN5	ENSG00000142233.11	19	0.00576501	0.10377	18	0.118355	No	No
Brain-Caudate(basalganglia)	191	FUT2	ENSG00000176920.11	19	9.22263e-05	0.00166007	18	0.0189821	Yes	No
Brain-Caudate(basalganglia)	191	MAMSTR	ENSG00000176909.11	19	9.65886e-05	0.00173859	18	0.0190805	Yes	No
Brain-Caudate(basalganglia)	191	RASIP1	ENSG00000105538.9	19	0.00326121	0.0587019	18	0.0778283	No	No
Brain-Caudate(basalganglia)	191	IZUMO1	ENSG00000182264.8	19	0.00229927	0.0413868	18	0.0622823	No	No
Brain-Caudate(basalganglia)	191	FUT1	ENSG00000174951.10	19	0.0011559	0.0208062	18	0.0427092	Yes	No
Brain-Caudate(basalganglia)	191	BCAT2	ENSG00000105552.14	19	0.000949112	0.017084	18	0.0389852	Yes	No
Brain-Caudate(basalganglia)	191	HSD17B14	ENSG00000087076.8	19	0.000299201	0.00538563	18	0.0257092	Yes	No
Brain-Caudate(basalganglia)	191	PLEKHA4	ENSG00000105559.11	19	0.00191128	0.0324917	17	0.0541583	No	No
Brain-Caudate(basalganglia)	191	PPP1R15A	ENSG00000087074.7	19	0.0079599	0.135318	17	0.147457	No	No
Brain-Caudate(basalganglia)	191	TULP2	ENSG00000104804.7	19	0.00587652	0.0999009	17	0.114719	No	No
Brain-Caudate(basalganglia)	191	NUCB1	ENSG00000104805.15	19	0.00579049	0.0926478	16	0.108132	No	No
Brain-Caudate(basalganglia)	191	DHDH	ENSG00000104808.7	19	0.007007	0.119119	17	0.132529	No	No
Brain-Caudate(basalganglia)	191	BAX	ENSG00000087088.19	19	0.00126456	0.0214975	17	0.04342	Yes	No
Brain-Caudate(basalganglia)	191	CTD-2639E6.9	ENSG00000267898.1	19	0.00198141	0.033684	17	0.0552691	No	No
Brain-Caudate(basalganglia)	191	FTL	ENSG00000087086.14	19	0.0008807	0.0149719	17	0.0368947	Yes	No
Brain-Caudate(basalganglia)	191	GYS1	ENSG00000104812.14	19	0.000551716	0.00937917	17	0.0306955	Yes	No
Brain-Caudate(basalganglia)	191	RUVBL2	ENSG00000183207.13	19	0.00101207	0.0172051	17	0.0391018	Yes	No
Brain-Caudate(basalganglia)	191	LHB	ENSG00000104826.12	19	0.000234896	0.00375833	16	0.023154	Yes	No
Brain-Caudate(basalganglia)	191	CTB-60B18.10	ENSG00000268655.2	19	0.0003526	0.0056416	16	0.0260696	Yes	No
Brain-Caudate(basalganglia)	191	CGB2	ENSG00000104818.14	19	0.00820806	0.131329	16	0.143652	No	No
Brain-Caudate(basalganglia)	191	SNRNP70	ENSG00000104852.14	19	0.000612399	0.00979838	16	0.0310281	Yes	No
Brain-Caudate(basalganglia)	191	LIN7B	ENSG00000104863.11	19	0.00243216	0.0364824	15	0.0578088	No	No
Brain-Caudate(basalganglia)	191	C19orf73	ENSG00000221916.3	19	0.00136861	0.0205292	15	0.0424182	Yes	No
Brain-Caudate(basalganglia)	191	PPFIA3	ENSG00000177380.13	19	0.000168239	0.00252358	15	0.020745	Yes	No
Brain-Caudate(basalganglia)	191	HRC	ENSG00000130528.11	19	9.8086e-05	0.00147129	15	0.0185449	Yes	No
Brain-Caudate(basalganglia)	191	TRPM4	ENSG00000130529.15	19	0.00220454	0.033068	15	0.0547276	No	No
Brain-Caudate(basalganglia)	191	SLC6A16	ENSG00000063127.15	19	0.00231411	0.0347117	15	0.0562358	No	No
Brain-Caudate(basalganglia)	191	CTC-301O7.4	ENSG00000197813.5	19	0.00113894	0.0159451	14	0.0378752	Yes	No
Brain-Caudate(basalganglia)	191	CD37	ENSG00000104894.11	19	0.00137083	0.0191916	14	0.0410862	Yes	No
Brain-Caudate(basalganglia)	191	TEAD2	ENSG00000074219.13	19	0.000448238	0.00627534	14	0.0269653	Yes	No
Brain-Caudate(basalganglia)	191	DKKL1	ENSG00000104901.6	19	0.0041272	0.0577808	14	0.0770263	No	No
Brain-Caudate(basalganglia)	191	SLC17A7	ENSG00000104888.9	19	0.0119454	0.167235	14	0.177235	No	No
Brain-Caudate(basalganglia)	191	PIH1D1	ENSG00000104872.10	19	0.00242628	0.0339679	14	0.0555532	No	No
Brain-Caudate(basalganglia)	191	ALDH16A1	ENSG00000161618.9	19	0.000911043	0.0127546	14	0.0343311	Yes	No
Brain-Caudate(basalganglia)	191	FLT3LG	ENSG00000090554.12	19	0.00754226	0.105592	14	0.119959	No	No
Brain-Caudate(basalganglia)	191	RPL13A	ENSG00000142541.16	19	0.000824628	0.0115448	14	0.0330576	Yes	No
Brain-Caudate(basalganglia)	191	RPS11	ENSG00000142534.6	19	0.000673211	0.00942495	14	0.0307596	Yes	No
Brain-Caudate(basalganglia)	191	FCGRT	ENSG00000104870.12	19	0.00123411	0.0185116	15	0.0403734	Yes	No
Brain-Caudate(basalganglia)	191	RCN3	ENSG00000142552.7	19	0.000376694	0.00565042	15	0.0260728	Yes	No
Brain-Caudate(basalganglia)	191	NOSIP	ENSG00000142546.13	19	0.000732241	0.0109836	15	0.0322827	Yes	No
Brain-Caudate(basalganglia)	191	PRRG2	ENSG00000126460.10	19	0.000208025	0.00312037	15	0.0219717	Yes	No
Brain-Caudate(basalganglia)	191	PRR12	ENSG00000126464.13	19	0.00114774	0.0172161	15	0.039105	Yes	No
Brain-Caudate(basalganglia)	191	RRAS	ENSG00000126458.3	19	0.0101222	0.151832	15	0.162857	No	No
Brain-Caudate(basalganglia)	191	SCAF1	ENSG00000126461.14	19	0.00453287	0.067993	15	0.08617	No	No
Brain-Caudate(basalganglia)	191	IRF3	ENSG00000126456.15	19	0.00496786	0.0745178	15	0.0920652	No	No
Brain-Caudate(basalganglia)	191	BCL2L12	ENSG00000126453.9	19	8.33529e-05	0.00125029	15	0.0182084	Yes	No
Brain-Caudate(basalganglia)	191	PRMT1	ENSG00000126457.21	19	0.00417934	0.0626901	15	0.0814078	No	No
Brain-Caudate(basalganglia)	191	ADM5	ENSG00000224420.3	19	5.35191e-05	0.000802786	15	0.0168771	Yes	No
Brain-Caudate(basalganglia)	191	CPT1C	ENSG00000169169.14	19	0.000233973	0.0035096	15	0.0228387	Yes	No
Brain-Caudate(basalganglia)	191	TSKS	ENSG00000126467.10	19	0.0121183	0.181775	15	0.19093	No	No
Brain-Caudate(basalganglia)	191	AP2A1	ENSG00000196961.12	19	0.00424234	0.0636351	15	0.0822736	No	No
Brain-Caudate(basalganglia)	191	FUZ	ENSG00000010361.13	19	0.00133223	0.0199834	15	0.0418398	Yes	No
Brain-Caudate(basalganglia)	191	MED25	ENSG00000104973.16	19	0.00107337	0.0161005	15	0.0379945	Yes	No
Brain-Caudate(basalganglia)	191	PTOV1	ENSG00000104960.15	19	0.0045029	0.0675436	15	0.0858157	No	No
Brain-Caudate(basalganglia)	191	PNKP	ENSG00000039650.11	19	3.1197e-05	0.000467955	15	0.0154447	Yes	No
Brain-Caudate(basalganglia)	191	AKT1S1	ENSG00000204673.10	19	0.00139566	0.0209349	15	0.042814	Yes	No
Brain-Caudate(basalganglia)	191	TBC1D17	ENSG00000104946.12	19	0.00091243	0.0136864	15	0.0355351	Yes	No
Brain-Caudate(basalganglia)	191	IL4I1	ENSG00000104951.15	19	0.00137204	0.0205806	15	0.0424425	Yes	No
Brain-Caudate(basalganglia)	191	NUP62	ENSG00000213024.11	19	0.0047597	0.0713955	15	0.0892321	No	No
Brain-Caudate(basalganglia)	191	ATF5	ENSG00000169136.10	19	0.000460986	0.00691479	15	0.0277339	Yes	No
Brain-Caudate(basalganglia)	191	SIGLEC11	ENSG00000161640.15	19	0.000124871	0.00187306	15	0.0193233	Yes	No
Brain-Caudate(basalganglia)	191	VRK3	ENSG00000105053.10	19	0.0049311	0.0788976	16	0.095938	No	No
Brain-Caudate(basalganglia)	191	ZNF473	ENSG00000142528.15	19	0.000629753	0.0100761	16	0.0313594	Yes	No
Brain-Caudate(basalganglia)	191	CTD-2126E3.4	ENSG00000267890.1	19	0.00117078	0.0175618	15	0.0394809	Yes	No
Brain-Caudate(basalganglia)	191	IZUMO2	ENSG00000161652.12	19	0.0021081	0.0316215	15	0.0532836	No	No
Brain-Caudate(basalganglia)	191	MYH14	ENSG00000105357.15	19	0.000983715	0.0157394	16	0.0376657	Yes	No
Brain-Caudate(basalganglia)	191	KCNC3	ENSG00000131398.13	19	0.000366091	0.00549137	15	0.0257912	Yes	No
Brain-Caudate(basalganglia)	191	NR1H2	ENSG00000131408.13	19	1.75598e-05	0.000263398	15	0.0143979	Yes	No
Brain-Caudate(basalganglia)	191	NAPSA	ENSG00000131400.7	19	0.000309519	0.00464278	15	0.0243896	Yes	No
Brain-Caudate(basalganglia)	191	POLD1	ENSG00000062822.12	19	0.000355354	0.00533031	15	0.0256297	Yes	No
Brain-Caudate(basalganglia)	191	MYBPC2	ENSG00000086967.9	19	0.000824798	0.012372	15	0.033919	Yes	No
Brain-Caudate(basalganglia)	191	FAM71E1	ENSG00000142530.10	19	1.40859e-05	0.000211289	15	0.0139817	Yes	No
Brain-Caudate(basalganglia)	191	EMC10	ENSG00000161671.16	19	0.000683409	0.0102511	15	0.0315474	Yes	No
Brain-Caudate(basalganglia)	191	JOSD2	ENSG00000161677.11	19	0.000963814	0.015421	16	0.0373575	Yes	No
Brain-Caudate(basalganglia)	191	ASPDH	ENSG00000204653.9	19	0.00043631	0.00698096	16	0.0278262	Yes	No
Brain-Caudate(basalganglia)	191	LRRC4B	ENSG00000131409.12	19	0.000371361	0.00594177	16	0.0265302	Yes	No
Brain-Caudate(basalganglia)	191	SYT3	ENSG00000213023.10	19	0.000360352	0.00576564	16	0.0262563	Yes	No
Brain-Caudate(basalganglia)	191	C19orf81	ENSG00000235034.6	19	0.000840729	0.0134517	16	0.0351918	Yes	No
Brain-Caudate(basalganglia)	191	SHANK1	ENSG00000161681.15	19	8.89349e-05	0.00151189	17	0.0187799	Yes	No
Brain-Caudate(basalganglia)	191	CLEC11A	ENSG00000105472.12	19	9.70212e-06	0.000164936	17	0.0139817	Yes	No
Brain-Caudate(basalganglia)	191	C19orf48	ENSG00000167747.13	19	0.000415251	0.00705927	17	0.0278891	Yes	No
Brain-Caudate(basalganglia)	191	LINC01869	ENSG00000180279.6	19	0.000367901	0.00625432	17	0.0269339	Yes	No
Brain-Caudate(basalganglia)	191	KLK1	ENSG00000167748.10	19	0.000243832	0.00414514	17	0.0236654	Yes	No
Brain-Caudate(basalganglia)	191	KLK5	ENSG00000167754.12	19	0.00190933	0.0343679	18	0.0559366	No	No
Brain-Caudate(basalganglia)	191	KLK6	ENSG00000167755.14	19	0.000644613	0.011603	18	0.0330925	Yes	No
Brain-Caudate(basalganglia)	191	KLK7	ENSG00000169035.11	19	0.000516963	0.00930534	18	0.0306498	Yes	No
Brain-Caudate(basalganglia)	191	KLK10	ENSG00000129451.11	19	6.33255e-05	0.00113986	18	0.0180075	Yes	No
Brain-Caudate(basalganglia)	191	KLK14	ENSG00000129437.9	19	0.0013777	0.0247986	18	0.0465741	Yes	No
Brain-Caudate(basalganglia)	191	CTU1	ENSG00000142544.6	19	0.000415939	0.00790283	19	0.0289045	Yes	No
Brain-Caudate(basalganglia)	191	SIGLEC9	ENSG00000129450.8	19	0.00363159	0.0690001	19	0.0870701	No	No
Brain-Caudate(basalganglia)	191	SIGLEC7	ENSG00000168995.13	19	9.58392e-05	0.00182095	19	0.0192609	Yes	No
Brain-Caudate(basalganglia)	191	CD33	ENSG00000105383.14	19	0.000324652	0.0061684	19	0.0268186	Yes	No
Brain-Caudate(basalganglia)	191	IGLON5	ENSG00000142549.9	19	0.00529017	0.100513	19	0.115306	No	No
Brain-Caudate(basalganglia)	191	VSIG10L	ENSG00000186806.5	19	0.00355294	0.0675059	19	0.0857858	No	No
Brain-Caudate(basalganglia)	191	ETFB	ENSG00000105379.9	19	7.20721e-05	0.00136937	19	0.0184717	Yes	No
Brain-Caudate(basalganglia)	191	CLDND2	ENSG00000160318.6	19	0.000347248	0.00659771	19	0.0272766	Yes	No
Brain-Caudate(basalganglia)	191	NKG7	ENSG00000105374.9	19	1.70216e-05	0.00032341	19	0.0146738	Yes	No
Brain-Caudate(basalganglia)	191	C19orf84	ENSG00000262874.1	19	0.00055633	0.0105703	19	0.0317795	Yes	No
Brain-Caudate(basalganglia)	191	SIGLEC10	ENSG00000142512.14	19	0.0029209	0.0554971	19	0.0749698	No	No
Brain-Caudate(basalganglia)	191	SIGLEC8	ENSG00000105366.15	19	3.6064e-05	0.000685215	19	0.0164606	Yes	No
Brain-Caudate(basalganglia)	191	ZNF175	ENSG00000105497.7	19	1.64657e-05	0.000329315	20	0.0146738	Yes	No
Brain-Caudate(basalganglia)	191	AC018755.17	ENSG00000267808.1	19	0.000433144	0.00866289	20	0.0298312	Yes	No
Brain-Caudate(basalganglia)	191	SIGLEC5	ENSG00000105501.12	19	0.000143266	0.00300858	21	0.0217972	Yes	No
Brain-Caudate(basalganglia)	191	SIGLEC14	ENSG00000254415.3	19	0.000960041	0.0201609	21	0.0420297	Yes	No
Brain-Caudate(basalganglia)	191	SPACA6P-AS	ENSG00000269959.1	19	0.0014427	0.0302968	21	0.0519614	No	No
Brain-Caudate(basalganglia)	191	SPACA6	ENSG00000182310.13	19	0.00161538	0.033923	21	0.0555156	No	No
Brain-Caudate(basalganglia)	191	HAS1	ENSG00000105509.10	19	0.000948713	0.019923	21	0.0417897	Yes	No
Brain-Caudate(basalganglia)	191	FPR1	ENSG00000171051.8	19	0.00744962	0.163892	22	0.174158	No	No
Brain-Caudate(basalganglia)	191	FPR2	ENSG00000171049.8	19	0.00181871	0.0400116	22	0.0610823	No	No
Brain-Caudate(basalganglia)	191	FPR3	ENSG00000187474.4	19	0.000519413	0.0114271	22	0.0328956	Yes	No
Brain-Caudate(basalganglia)	191	ZNF577	ENSG00000161551.14	19	0.00103693	0.0238495	23	0.0456476	Yes	No
Brain-Caudate(basalganglia)	191	ZNF649	ENSG00000198093.10	19	0.000591519	0.0130134	22	0.0346333	Yes	No
Brain-Caudate(basalganglia)	191	ZNF613	ENSG00000176024.17	19	0.000582404	0.0128129	22	0.0343915	Yes	No
Brain-Caudate(basalganglia)	191	ZNF350	ENSG00000256683.6	19	0.000760548	0.016732	22	0.0386083	Yes	No
Brain-Caudate(basalganglia)	191	ZNF615	ENSG00000197619.13	19	0.00166877	0.0367129	22	0.0580269	No	No
Brain-Caudate(basalganglia)	191	ZNF614	ENSG00000142556.18	19	0.000121135	0.00266496	22	0.021034	Yes	No
Brain-Caudate(basalganglia)	191	ZNF432	ENSG00000256087.6	19	0.00140492	0.0309082	22	0.052618	No	No
Brain-Caudate(basalganglia)	191	ZNF841	ENSG00000197608.11	19	0.00824982	0.181496	22	0.190659	No	No
Brain-Caudate(basalganglia)	191	ZNF616	ENSG00000204611.6	19	0.00333355	0.0733382	22	0.0910345	No	No
Brain-Caudate(basalganglia)	191	ZNF836	ENSG00000196267.12	19	0.00456186	0.100361	22	0.11516	No	No
Brain-Caudate(basalganglia)	191	PPP2R1A	ENSG00000105568.17	19	0.00142428	0.0327584	23	0.0544137	No	No
Brain-Caudate(basalganglia)	191	ZNF766	ENSG00000196214.10	19	0.000155409	0.00372982	24	0.0231408	Yes	No
Brain-Caudate(basalganglia)	191	ZNF480	ENSG00000198464.13	19	6.88731e-05	0.00165295	24	0.0189821	Yes	No
Brain-Caudate(basalganglia)	191	ZNF610	ENSG00000167554.14	19	0.00125488	0.0301172	24	0.0517901	No	No
Brain-Caudate(basalganglia)	191	ZNF880	ENSG00000221923.8	19	0.000874755	0.0209941	24	0.0428675	Yes	No
Brain-Caudate(basalganglia)	191	ZNF528	ENSG00000167555.13	19	0.000761089	0.0182661	24	0.0401559	Yes	No
Brain-Caudate(basalganglia)	191	ZNF534	ENSG00000198633.10	19	7.10109e-05	0.00177527	25	0.0191699	Yes	No
Brain-Caudate(basalganglia)	191	ZNF578	ENSG00000258405.9	19	0.000572133	0.0148755	26	0.0368041	Yes	No
Brain-Caudate(basalganglia)	191	ZNF808	ENSG00000198482.11	19	0.000204384	0.00531399	26	0.025619	Yes	No
Brain-Caudate(basalganglia)	191	ZNF701	ENSG00000167562.12	19	0.00016842	0.00437892	26	0.024104	Yes	No
Brain-Caudate(basalganglia)	191	ZNF83	ENSG00000167766.18	19	0.00158618	0.0412407	26	0.0621496	No	No
Brain-Caudate(basalganglia)	191	ZNF611	ENSG00000213020.9	19	0.000394992	0.0102698	26	0.0315529	Yes	No
Brain-Caudate(basalganglia)	191	ZNF600	ENSG00000189190.9	19	5.27145e-05	0.00137058	26	0.0184717	Yes	No
Brain-Caudate(basalganglia)	191	ZNF28	ENSG00000198538.10	19	0.00465489	0.121027	26	0.134298	No	No
Brain-Caudate(basalganglia)	191	ZNF468	ENSG00000204604.9	19	0.000116325	0.00302444	26	0.0218183	Yes	No
Brain-Caudate(basalganglia)	191	ZNF320	ENSG00000182986.12	19	0.00249613	0.0648995	26	0.0834356	No	No
Brain-Caudate(basalganglia)	191	ZNF888	ENSG00000213793.5	19	0.00033812	0.00845299	25	0.0295838	Yes	No
Brain-Caudate(basalganglia)	191	CTD-2331H12.7	ENSG00000269646.1	19	0.00110571	0.0276427	25	0.0493131	Yes	No
Brain-Caudate(basalganglia)	191	ZNF816	ENSG00000180257.13	19	0.000149299	0.00373248	25	0.0231408	Yes	No
Brain-Caudate(basalganglia)	191	ZNF160	ENSG00000170949.17	19	0.0108353	0.281717	26	0.286523	No	No
Brain-Caudate(basalganglia)	191	ZNF415	ENSG00000170954.11	19	0.000853534	0.0213384	25	0.0432451	Yes	No
Brain-Caudate(basalganglia)	191	ZNF347	ENSG00000197937.12	19	0.000460525	0.0119737	26	0.0334784	Yes	No
Brain-Caudate(basalganglia)	191	ZNF665	ENSG00000197497.10	19	0.000660642	0.0171767	26	0.0390752	Yes	No
Brain-Caudate(basalganglia)	191	ZNF677	ENSG00000197928.10	19	8.47969e-05	0.00220472	26	0.0202081	Yes	No
Brain-Caudate(basalganglia)	191	ZNF845	ENSG00000213799.11	19	0.00216457	0.0562788	26	0.0756966	No	No
Brain-Caudate(basalganglia)	191	ZNF525	ENSG00000203326.11	19	0.00218244	0.0567435	26	0.0761086	No	No
Brain-Caudate(basalganglia)	191	ZNF765	ENSG00000196417.12	19	0.00335291	0.0871756	26	0.103276	No	No
Brain-Caudate(basalganglia)	191	ZNF761	ENSG00000160336.14	19	0.000474474	0.0123363	26	0.0339184	Yes	No
Brain-Caudate(basalganglia)	191	ZNF813	ENSG00000198346.10	19	0.000921178	0.0248718	27	0.0466427	Yes	No
Brain-Caudate(basalganglia)	191	ZNF331	ENSG00000130844.16	19	0.000324869	0.00877146	27	0.0299565	Yes	No
Brain-Caudate(basalganglia)	191	NLRP12	ENSG00000142405.21	19	0.00344401	0.0895442	26	0.105368	No	No
Brain-Caudate(basalganglia)	191	AC008440.10	ENSG00000232324.1	19	0.000595938	0.0148985	25	0.0368062	Yes	No
Brain-Caudate(basalganglia)	191	MYADM	ENSG00000179820.15	19	0.00372152	0.093038	25	0.10847	No	No
Brain-Caudate(basalganglia)	191	PRKCG	ENSG00000126583.10	19	0.000298349	0.00775707	26	0.0287647	Yes	No
Brain-Caudate(basalganglia)	191	CACNG7	ENSG00000105605.7	19	0.000102065	0.0026537	26	0.0210108	Yes	No
Brain-Caudate(basalganglia)	191	CACNG8	ENSG00000142408.4	19	2.92672e-05	0.000760947	26	0.0167293	Yes	No
Brain-Caudate(basalganglia)	191	CACNG6	ENSG00000130433.7	19	0.000854773	0.0222241	26	0.044111	Yes	No
Brain-Caudate(basalganglia)	191	VSTM1	ENSG00000189068.9	19	0.0011784	0.0318169	27	0.053489	No	No
Brain-Caudate(basalganglia)	191	OSCAR	ENSG00000170909.13	19	0.000174741	0.00454328	26	0.0241946	Yes	No
Brain-Caudate(basalganglia)	191	NDUFA3	ENSG00000170906.15	19	0.000136654	0.00355301	26	0.0229335	Yes	No
Brain-Caudate(basalganglia)	191	TFPT	ENSG00000105619.13	19	0.00060929	0.0158415	26	0.037773	Yes	No
Brain-Caudate(basalganglia)	191	PRPF31	ENSG00000105618.13	19	0.00276298	0.0718375	26	0.0896735	No	No
Brain-Caudate(basalganglia)	191	CNOT3	ENSG00000088038.17	19	0.00426768	0.11096	26	0.124899	No	No
Brain-Caudate(basalganglia)	191	LENG1	ENSG00000105617.3	19	6.17355e-05	0.00160512	26	0.0189247	Yes	No
Brain-Caudate(basalganglia)	191	TMC4	ENSG00000167608.11	19	0.000607188	0.0157869	26	0.0377049	Yes	No
Brain-Caudate(basalganglia)	191	MBOAT7	ENSG00000125505.16	19	0.000342854	0.00891421	26	0.0301691	Yes	No
Brain-Caudate(basalganglia)	191	TSEN34	ENSG00000170892.10	19	0.000105717	0.00274864	26	0.0212679	Yes	No
Brain-Caudate(basalganglia)	191	RPS9	ENSG00000170889.13	19	0.000278016	0.00722842	26	0.0280155	Yes	No
Brain-Caudate(basalganglia)	191	LILRB3	ENSG00000204577.11	19	0.000728002	0.0182001	25	0.0401067	Yes	No
Brain-Caudate(basalganglia)	191	LILRA6	ENSG00000244482.10	19	6.20324e-05	0.00155081	25	0.0188262	Yes	No
Brain-Caudate(basalganglia)	191	LILRB5	ENSG00000105609.16	19	0.00339941	0.0849853	25	0.101381	No	No
Brain-Caudate(basalganglia)	191	LILRB2	ENSG00000131042.14	19	0.00193657	0.0484142	25	0.0687071	No	No
Brain-Caudate(basalganglia)	191	LILRA5	ENSG00000187116.13	19	0.00348184	0.087046	25	0.103156	No	No
Brain-Caudate(basalganglia)	191	LILRA4	ENSG00000239961.2	19	0.00218097	0.0523434	24	0.0723136	No	No
Brain-Caudate(basalganglia)	191	LAIR1	ENSG00000167613.15	19	0.000588138	0.0141153	24	0.0359884	Yes	No
Brain-Caudate(basalganglia)	191	TTYH1	ENSG00000167614.13	19	6.26719e-06	0.000150412	24	0.0139817	Yes	No
Brain-Caudate(basalganglia)	191	CTD-2587H19.3	ENSG00000269873.1	19	0.000575921	0.0132462	23	0.0349573	Yes	No
Brain-Caudate(basalganglia)	191	AC008746.12	ENSG00000267838.2	19	0.000641289	0.0147497	23	0.0366699	Yes	No
Brain-Caudate(basalganglia)	191	LENG8	ENSG00000167615.16	19	0.000497387	0.0114399	23	0.0329221	Yes	No
Brain-Caudate(basalganglia)	191	LENG9	ENSG00000275183.1	19	0.000119587	0.00275051	23	0.0212679	Yes	No
Brain-Caudate(basalganglia)	191	CDC42EP5	ENSG00000167617.2	19	5.46196e-05	0.00125625	23	0.0182084	Yes	No
Brain-Caudate(basalganglia)	191	KIR3DX1	ENSG00000104970.10	19	3.09172e-05	0.000680178	22	0.0164509	Yes	No
Brain-Caudate(basalganglia)	191	LILRA2	ENSG00000239998.5	19	0.000542143	0.0119271	22	0.0334224	Yes	No
Brain-Caudate(basalganglia)	191	LILRA1	ENSG00000104974.11	19	0.00396576	0.0872468	22	0.103327	No	No
Brain-Caudate(basalganglia)	191	LILRB1	ENSG00000104972.15	19	0.000126822	0.00279008	22	0.0213874	Yes	No
Brain-Caudate(basalganglia)	191	LILRB4	ENSG00000186818.12	19	0.000111893	0.00246165	22	0.0206358	Yes	No
Brain-Caudate(basalganglia)	191	FCAR	ENSG00000186431.18	19	0.000249272	0.00523471	21	0.0254998	Yes	No
Brain-Caudate(basalganglia)	191	CTB-61M7.2	ENSG00000268734.1	19	0.000579311	0.0121655	21	0.0337241	Yes	No
Brain-Caudate(basalganglia)	191	NLRP2	ENSG00000022556.15	19	0.000321022	0.00706249	22	0.0278956	Yes	No
Brain-Caudate(basalganglia)	191	GP6	ENSG00000088053.11	19	0.000244687	0.00538312	22	0.0257092	Yes	No
Brain-Caudate(basalganglia)	191	RDH13	ENSG00000160439.15	19	0.00312836	0.0688238	22	0.0869019	No	No
Brain-Caudate(basalganglia)	191	EPS8L1	ENSG00000131037.14	19	0.000437484	0.00962464	22	0.0308793	Yes	No
Brain-Caudate(basalganglia)	191	PPP1R12C	ENSG00000125503.12	19	4.76132e-05	0.00104749	22	0.017939	Yes	No
Brain-Caudate(basalganglia)	191	TNNT1	ENSG00000105048.16	19	0.000921529	0.0202736	22	0.0421682	Yes	No
Brain-Caudate(basalganglia)	191	TNNI3	ENSG00000129991.12	19	4.44519e-05	0.000977942	22	0.0178052	Yes	No
Brain-Caudate(basalganglia)	191	DNAAF3	ENSG00000167646.13	19	0.00671968	0.147833	22	0.159055	No	No
Brain-Caudate(basalganglia)	191	SYT5	ENSG00000129990.14	19	0.000764814	0.0168259	22	0.038707	Yes	No
Brain-Caudate(basalganglia)	191	PTPRH	ENSG00000080031.9	19	0.000929813	0.0204559	22	0.0423824	Yes	No
Brain-Caudate(basalganglia)	191	CTD-2587H24.10	ENSG00000267649.1	19	5.69733e-06	0.000125341	22	0.0133823	Yes	No
Brain-Caudate(basalganglia)	191	TMEM86B	ENSG00000180089.5	19	7.01221e-05	0.00154269	22	0.0188251	Yes	No
Brain-Caudate(basalganglia)	191	PPP6R1	ENSG00000105063.18	19	3.2573e-06	7.16606e-05	22	0.0113317	Yes	No
Brain-Caudate(basalganglia)	191	HSPBP1	ENSG00000133265.10	19	9.75567e-06	0.000214625	22	0.0139817	Yes	No
Brain-Caudate(basalganglia)	191	BRSK1	ENSG00000160469.16	19	0.000502697	0.0110593	22	0.0323803	Yes	No
Brain-Caudate(basalganglia)	191	TMEM150B	ENSG00000180061.9	19	0.000239741	0.00503455	21	0.0251272	Yes	No
Brain-Caudate(basalganglia)	191	KMT5C	ENSG00000133247.13	19	0.00310075	0.0651157	21	0.0836603	No	No
Brain-Caudate(basalganglia)	191	COX6B2	ENSG00000160471.12	19	0.00188035	0.0394874	21	0.0605973	No	No
Brain-Caudate(basalganglia)	191	IL11	ENSG00000095752.6	19	0.000105452	0.0022145	21	0.0202382	Yes	No
Brain-Caudate(basalganglia)	191	TMEM238	ENSG00000233493.3	19	0.00321099	0.0674307	21	0.0857106	No	No
Brain-Caudate(basalganglia)	191	RPL28	ENSG00000108107.14	19	1.37184e-05	0.000288086	21	0.0145354	Yes	No
Brain-Caudate(basalganglia)	191	UBE2S	ENSG00000108106.13	19	0.000314248	0.00659921	21	0.0272766	Yes	No
Brain-Caudate(basalganglia)	191	SHISA7	ENSG00000187902.11	19	0.00017802	0.00373843	21	0.0231448	Yes	No
Brain-Caudate(basalganglia)	191	ISOC2	ENSG00000063241.7	19	0.000194671	0.00389342	20	0.0233387	Yes	No
Brain-Caudate(basalganglia)	191	ZNF628	ENSG00000197483.9	19	0.000185599	0.00371197	20	0.0231172	Yes	No
Brain-Caudate(basalganglia)	191	NAT14	ENSG00000090971.4	19	0.000681778	0.0136356	20	0.0354892	Yes	No
Brain-Caudate(basalganglia)	191	SSC5D	ENSG00000179954.15	19	0.00224623	0.0471709	21	0.0675687	No	No
Brain-Caudate(basalganglia)	191	ZNF579	ENSG00000218891.4	19	0.00417732	0.0835464	20	0.100032	No	No
Brain-Caudate(basalganglia)	191	FIZ1	ENSG00000179943.7	19	0.00110198	0.0220396	20	0.0439556	Yes	No
Brain-Caudate(basalganglia)	191	ZNF524	ENSG00000171443.6	19	8.38353e-05	0.00167671	20	0.0189821	Yes	No
Brain-Caudate(basalganglia)	191	ZNF865	ENSG00000261221.3	19	0.00226096	0.0452193	20	0.0658789	No	No
Brain-Caudate(basalganglia)	191	ZNF784	ENSG00000179922.5	19	0.00427132	0.0854265	20	0.101707	No	No
Brain-Caudate(basalganglia)	191	ZNF580	ENSG00000213015.8	19	0.00226549	0.0453097	20	0.0659641	No	No
Brain-Caudate(basalganglia)	191	ZNF581	ENSG00000171425.9	19	0.00283162	0.0566324	20	0.0760157	No	No
Brain-Caudate(basalganglia)	191	CCDC106	ENSG00000173581.7	19	0.000257765	0.00515529	20	0.0253787	Yes	No
Brain-Caudate(basalganglia)	191	U2AF2	ENSG00000063244.12	19	0.00180759	0.0379595	21	0.059198	No	No
Brain-Caudate(basalganglia)	191	EPN1	ENSG00000063245.14	19	6.01609e-05	0.00126338	21	0.0182084	Yes	No
Brain-Caudate(basalganglia)	191	ZNF787	ENSG00000142409.5	19	0.000117704	0.00211868	18	0.019972	Yes	No
Brain-Caudate(basalganglia)	191	ZNF444	ENSG00000167685.14	19	0.00116008	0.0208814	18	0.0427537	Yes	No
Brain-Caudate(basalganglia)	191	GALP	ENSG00000197487.8	19	0.0139644	0.25136	18	0.257028	No	No
Brain-Caudate(basalganglia)	191	ZSCAN5B	ENSG00000197213.9	19	0.000118097	0.00212575	18	0.019972	Yes	No
Brain-Caudate(basalganglia)	191	ZSCAN5A	ENSG00000131848.9	19	0.000952815	0.0181035	19	0.0400033	Yes	No
Brain-Caudate(basalganglia)	191	AC006116.20	ENSG00000267710.6	19	3.25805e-06	6.19029e-05	19	0.0106683	Yes	No
Brain-Caudate(basalganglia)	191	ZNF582	ENSG00000018869.16	19	0.000122216	0.0023221	19	0.0205559	Yes	No
Brain-Caudate(basalganglia)	191	ZNF582-AS1	ENSG00000267454.5	19	0.00289531	0.0550109	19	0.0746046	No	No
Brain-Caudate(basalganglia)	191	ZNF583	ENSG00000198440.9	19	0.000139863	0.00265741	19	0.0210108	Yes	No
Brain-Caudate(basalganglia)	191	ZNF667	ENSG00000198046.11	19	0.000718837	0.0136579	19	0.0355091	Yes	No
Brain-Caudate(basalganglia)	191	ZNF667-AS1	ENSG00000166770.10	19	0.000512374	0.0097351	19	0.0309973	Yes	No
Brain-Caudate(basalganglia)	191	ZNF471	ENSG00000196263.7	19	0.000316348	0.00601061	19	0.0266604	Yes	No
Brain-Caudate(basalganglia)	191	AC005498.4	ENSG00000267224.1	19	5.37921e-05	0.00102205	19	0.017922	Yes	No
Brain-Caudate(basalganglia)	191	AC005498.3	ENSG00000267421.6	19	0.000679371	0.012908	19	0.0345077	Yes	No
Brain-Caudate(basalganglia)	191	ZFP28	ENSG00000196867.7	19	0.00938424	0.178301	19	0.187715	No	No
Brain-Caudate(basalganglia)	191	ZNF470	ENSG00000197016.11	19	0.000195746	0.00371917	19	0.0231224	Yes	No
Brain-Caudate(basalganglia)	191	ZNF71	ENSG00000197951.8	19	0.00479667	0.0911368	19	0.106807	No	No
Brain-Caudate(basalganglia)	191	SMIM17	ENSG00000268182.5	19	0.000976123	0.0185463	19	0.0404007	Yes	No
Brain-Caudate(basalganglia)	191	ZNF835	ENSG00000127903.13	19	0.00223413	0.0424484	19	0.0632839	No	No
Brain-Caudate(basalganglia)	191	AC007228.5	ENSG00000268352.1	19	0.000215979	0.0041036	19	0.0235394	Yes	No
Brain-Caudate(basalganglia)	191	AC007228.9	ENSG00000268568.1	19	0.00555102	0.105469	19	0.119888	No	No
Brain-Caudate(basalganglia)	191	ZIM2	ENSG00000269699.5	19	0.00253192	0.0506385	20	0.0707212	No	No
Brain-Caudate(basalganglia)	191	PEG3	ENSG00000198300.12	19	0.00188752	0.0358629	19	0.0572428	No	No
Brain-Caudate(basalganglia)	191	MIMT1	ENSG00000268654.1	19	0.000323371	0.00614405	19	0.0268043	Yes	No
Brain-Caudate(basalganglia)	191	ZNF264	ENSG00000083844.10	19	0.000357849	0.00644129	18	0.0271083	Yes	No
Brain-Caudate(basalganglia)	191	AURKC	ENSG00000105146.12	19	7.87304e-07	1.41715e-05	18	0.00717248	Yes	Yes
Brain-Caudate(basalganglia)	191	ZNF805	ENSG00000204524.6	19	0.00173844	0.031292	18	0.0529984	No	No
Brain-Caudate(basalganglia)	191	CTC-444N24.8	ENSG00000268713.1	19	0.0049799	0.0896383	18	0.105465	No	No
Brain-Caudate(basalganglia)	191	ZNF460	ENSG00000197714.8	19	0.000465064	0.00837115	18	0.0295012	Yes	No
Brain-Caudate(basalganglia)	191	CTC-444N24.11	ENSG00000268205.1	19	0.00158091	0.0284563	18	0.0501725	No	No
Brain-Caudate(basalganglia)	191	ZNF543	ENSG00000178229.7	19	0.000938436	0.0168918	18	0.0387655	Yes	No
Brain-Caudate(basalganglia)	191	ZNF304	ENSG00000131845.14	19	0.00123169	0.0221703	18	0.0440686	Yes	No
Brain-Caudate(basalganglia)	191	ZNF547	ENSG00000152433.14	19	0.0027345	0.049221	18	0.0694402	No	No
Brain-Caudate(basalganglia)	191	TRAPPC2B	ENSG00000256060.2	19	0.00109953	0.0197916	18	0.0416866	Yes	No
Brain-Caudate(basalganglia)	191	ZNF548	ENSG00000188785.11	19	0.0037391	0.0673039	18	0.0856008	No	No
Brain-Caudate(basalganglia)	191	ZNF17	ENSG00000186272.12	19	0.000518494	0.0093329	18	0.0306593	Yes	No
Brain-Caudate(basalganglia)	191	ZNF749	ENSG00000186230.6	19	0.000934119	0.0168141	18	0.0386995	Yes	No
Brain-Caudate(basalganglia)	191	VN1R1	ENSG00000178201.4	19	0.000285239	0.00513429	18	0.0253278	Yes	No
Brain-Caudate(basalganglia)	191	ZNF772	ENSG00000197128.11	19	0.000728935	0.0131208	18	0.0347918	Yes	No
Brain-Caudate(basalganglia)	191	AC003005.2	ENSG00000268266.1	19	0.000367718	0.00661892	18	0.0273083	Yes	No
Brain-Caudate(basalganglia)	191	ZNF419	ENSG00000105136.20	19	0.000492965	0.00887337	18	0.030103	Yes	No
Brain-Caudate(basalganglia)	191	ZNF773	ENSG00000152439.12	19	1.89296e-05	0.000340733	18	0.0146738	Yes	No
Brain-Caudate(basalganglia)	191	ZNF549	ENSG00000121406.8	19	0.000668853	0.0120394	18	0.033579	Yes	No
Brain-Caudate(basalganglia)	191	ZNF550	ENSG00000251369.8	19	0.000824548	0.0148419	18	0.0367538	Yes	No
Brain-Caudate(basalganglia)	191	ZNF416	ENSG00000083817.8	19	0.000207329	0.00352459	17	0.022891	Yes	No
Brain-Caudate(basalganglia)	191	ZIK1	ENSG00000171649.11	19	0.00102975	0.0175058	17	0.0394232	Yes	No
Brain-Caudate(basalganglia)	191	ZNF530	ENSG00000183647.10	19	0.00197413	0.0335602	17	0.0551452	No	No
Brain-Caudate(basalganglia)	191	ZNF134	ENSG00000213762.11	19	0.000204928	0.00348377	17	0.0228308	Yes	No
Brain-Caudate(basalganglia)	191	ZNF211	ENSG00000121417.13	19	0.000262881	0.00446898	17	0.024187	Yes	No
Brain-Caudate(basalganglia)	191	ZNF551	ENSG00000204519.10	19	1.60062e-05	0.000256099	16	0.0143979	Yes	No
Brain-Caudate(basalganglia)	191	ZNF154	ENSG00000179909.15	19	0.000651292	0.0104207	16	0.0316679	Yes	No
Brain-Caudate(basalganglia)	191	ZNF671	ENSG00000083814.13	19	4.06354e-05	0.000650167	16	0.0162952	Yes	No
Brain-Caudate(basalganglia)	191	ZNF776	ENSG00000152443.12	19	0.000319772	0.00479658	15	0.0247058	Yes	No
Brain-Caudate(basalganglia)	191	ZNF586	ENSG00000083828.15	19	0.00176042	0.0264063	15	0.0481353	Yes	No
Brain-Caudate(basalganglia)	191	ZNF552	ENSG00000178935.5	19	0.00287491	0.0431236	15	0.0638914	No	No
Brain-Caudate(basalganglia)	191	ZNF587B	ENSG00000269343.6	19	0.000997296	0.0149594	15	0.0368814	Yes	No
Brain-Caudate(basalganglia)	191	ZNF814	ENSG00000204514.9	19	0.000157172	0.00235758	15	0.0205983	Yes	No
Brain-Caudate(basalganglia)	191	ZNF587	ENSG00000198466.11	19	0.000396287	0.00594431	15	0.0265302	Yes	No
Brain-Caudate(basalganglia)	191	ZNF417	ENSG00000173480.10	19	0.00225967	0.0338951	15	0.0554899	No	No
Brain-Caudate(basalganglia)	191	ZNF418	ENSG00000196724.12	19	0.000739096	0.0103473	14	0.0316161	Yes	No
Brain-Caudate(basalganglia)	191	ZNF256	ENSG00000152454.3	19	0.00182718	0.0255805	14	0.0472978	Yes	No
Brain-Caudate(basalganglia)	191	C19orf18	ENSG00000177025.3	19	2.1789e-06	3.05045e-05	14	0.00894718	Yes	Yes
Brain-Caudate(basalganglia)	191	ZNF606	ENSG00000166704.11	19	0.000509055	0.00712678	14	0.0279722	Yes	No
Brain-Caudate(basalganglia)	191	ZSCAN1	ENSG00000152467.9	19	0.00247577	0.0321851	13	0.0538788	No	No
Brain-Caudate(basalganglia)	191	ZNF135	ENSG00000176293.19	19	0.000105982	0.00137777	13	0.0184717	Yes	No
Brain-Caudate(basalganglia)	191	ZSCAN18	ENSG00000121413.12	19	0.00580802	0.0755042	13	0.092924	No	No
Brain-Caudate(basalganglia)	191	ZNF329	ENSG00000181894.14	19	1.49657e-05	0.000179589	12	0.0139817	Yes	No
Brain-Caudate(basalganglia)	191	ZNF274	ENSG00000171606.17	19	0.000274019	0.00328823	12	0.0223957	Yes	No
Brain-Caudate(basalganglia)	191	ZNF544	ENSG00000198131.13	19	0.000102148	0.00122578	12	0.0182084	Yes	No
Brain-Caudate(basalganglia)	191	ZNF8	ENSG00000278129.1	19	0.00654915	0.0720406	11	0.0898778	No	No
Brain-Caudate(basalganglia)	191	ERVK3-1	ENSG00000142396.10	19	0.000819195	0.00901114	11	0.0303082	Yes	No
Brain-Caudate(basalganglia)	191	ZSCAN22	ENSG00000182318.5	19	0.000859153	0.00859153	10	0.0297509	Yes	No
Brain-Caudate(basalganglia)	191	A1BG	ENSG00000121410.11	19	0.000632876	0.00632876	10	0.0269934	Yes	No
Brain-Caudate(basalganglia)	191	ZNF497	ENSG00000174586.10	19	0.00103532	0.0103532	10	0.0316161	Yes	No
Brain-Caudate(basalganglia)	191	ZNF837	ENSG00000152475.6	19	0.021621	0.21621	10	0.223637	No	No
Brain-Caudate(basalganglia)	191	RPS5	ENSG00000083845.8	19	0.00233588	0.0233588	10	0.0451502	Yes	No
Brain-Caudate(basalganglia)	191	CTD-2619J13.13	ENSG00000268307.1	19	0.000955173	0.00955173	10	0.0308446	Yes	No
Brain-Caudate(basalganglia)	191	ZNF584	ENSG00000171574.17	19	0.00116737	0.0116737	10	0.0331446	Yes	No
Brain-Caudate(basalganglia)	191	CTD-2619J13.14	ENSG00000232098.3	19	0.000454769	0.00454769	10	0.0241946	Yes	No
Brain-Caudate(basalganglia)	191	CTD-2619J13.17	ENSG00000268912.1	19	0.000580395	0.00580395	10	0.0263247	Yes	No
Brain-Caudate(basalganglia)	191	ZNF132	ENSG00000131849.11	19	0.000270412	0.00270412	10	0.0211776	Yes	No
Brain-Caudate(basalganglia)	191	CTD-2619J13.19	ENSG00000269473.1	19	0.0103947	0.103947	10	0.11852	No	No
Brain-Caudate(basalganglia)	191	ZNF324B	ENSG00000249471.7	19	0.000840057	0.00756052	9	0.0285025	Yes	No
Brain-Caudate(basalganglia)	191	ZNF324	ENSG00000083812.11	19	0.00226257	0.0203632	9	0.0423068	Yes	No
Brain-Caudate(basalganglia)	191	ZNF446	ENSG00000083838.15	19	0.00933124	0.0839811	9	0.100454	No	No
Brain-Caudate(basalganglia)	191	SLC27A5	ENSG00000083807.9	19	0.00198572	0.0178715	9	0.0397138	Yes	No
Brain-Caudate(basalganglia)	191	ZBTB45	ENSG00000119574.12	19	0.000608535	0.00486828	8	0.0248008	Yes	No
Brain-Caudate(basalganglia)	191	TRIM28	ENSG00000130726.11	19	0.00917097	0.0733677	8	0.0910525	No	No
Brain-Caudate(basalganglia)	191	CHMP2A	ENSG00000130724.8	19	0.0122835	0.0982677	8	0.11318	No	No
Brain-Caudate(basalganglia)	191	UBE2M	ENSG00000130725.7	19	0.0158897	0.127118	8	0.139845	No	No
Brain-Caudate(basalganglia)	191	MZF1	ENSG00000099326.8	19	0.000959358	0.00767487	8	0.0286614	Yes	No
Brain-Caudate(basalganglia)	191	C20orf96	ENSG00000196476.11	20	0.00248979	0.0273877	11	0.0491013	Yes	No
Brain-Caudate(basalganglia)	191	ZCCHC3	ENSG00000247315.3	20	0.000989021	0.0108792	11	0.032147	Yes	No
Brain-Caudate(basalganglia)	191	SOX12	ENSG00000177732.8	20	0.000336682	0.0037035	11	0.0231053	Yes	No
Brain-Caudate(basalganglia)	191	NRSN2	ENSG00000125841.12	20	0.00459058	0.0550869	12	0.0746687	No	No
Brain-Caudate(basalganglia)	191	TRIB3	ENSG00000101255.10	20	0.000179187	0.00215025	12	0.0200581	Yes	No
Brain-Caudate(basalganglia)	191	RBCK1	ENSG00000125826.20	20	0.000472957	0.00567549	12	0.0261209	Yes	No
Brain-Caudate(basalganglia)	191	TBC1D20	ENSG00000125875.13	20	0.00107318	0.0139513	13	0.0357664	Yes	No
Brain-Caudate(basalganglia)	191	CSNK2A1	ENSG00000101266.17	20	0.000294243	0.0041194	14	0.0235867	Yes	No
Brain-Caudate(basalganglia)	191	TCF15	ENSG00000125878.6	20	0.00201823	0.0282553	14	0.0499563	Yes	No
Brain-Caudate(basalganglia)	191	SRXN1	ENSG00000271303.1	20	5.77635e-05	0.000808689	14	0.0169424	Yes	No
Brain-Caudate(basalganglia)	191	SCRT2	ENSG00000215397.3	20	2.40252e-05	0.000360378	15	0.0146738	Yes	No
Brain-Caudate(basalganglia)	191	SLC52A3	ENSG00000101276.14	20	4.47958e-05	0.000716733	16	0.0167141	Yes	No
Brain-Caudate(basalganglia)	191	FAM110A	ENSG00000125898.12	20	0.00020618	0.00329888	16	0.0224178	Yes	No
Brain-Caudate(basalganglia)	191	ANGPT4	ENSG00000101280.7	20	0.00314401	0.0534482	17	0.073195	No	No
Brain-Caudate(basalganglia)	191	RSPO4	ENSG00000101282.8	20	0.000171736	0.00309125	18	0.0219717	Yes	No
Brain-Caudate(basalganglia)	191	PSMF1	ENSG00000125818.17	20	8.37929e-05	0.00159207	19	0.0189247	Yes	No
Brain-Caudate(basalganglia)	191	TMEM74B	ENSG00000125895.5	20	0.000962109	0.017318	18	0.0392384	Yes	No
Brain-Caudate(basalganglia)	191	C20orf202	ENSG00000215595.1	20	0.000447048	0.00804686	18	0.0290919	Yes	No
Brain-Caudate(basalganglia)	191	SNPH	ENSG00000101298.13	20	0.00116779	0.022188	19	0.0440827	Yes	No
Brain-Caudate(basalganglia)	191	SDCBP2	ENSG00000125775.14	20	0.000427665	0.00769798	18	0.0286943	Yes	No
Brain-Caudate(basalganglia)	191	FKBP1A	ENSG00000088832.16	20	0.000386415	0.00734189	19	0.0281599	Yes	No
Brain-Caudate(basalganglia)	191	NSFL1C	ENSG00000088833.17	20	0.000110875	0.00210663	19	0.019972	Yes	No
Brain-Caudate(basalganglia)	191	SIRPB2	ENSG00000196209.12	20	0.000776478	0.0147531	19	0.0366699	Yes	No
Brain-Caudate(basalganglia)	191	SIRPB1	ENSG00000101307.15	20	0.000126518	0.00253035	20	0.0207646	Yes	No
Brain-Caudate(basalganglia)	191	SIRPG	ENSG00000089012.14	20	0.00128542	0.0257085	20	0.0474435	Yes	No
Brain-Caudate(basalganglia)	191	RP5-968J1.1	ENSG00000230839.1	20	0.00453872	0.0862358	19	0.10243	No	No
Brain-Caudate(basalganglia)	191	SIRPA	ENSG00000198053.11	20	0.00095254	0.0180983	19	0.0400033	Yes	No
Brain-Caudate(basalganglia)	191	PDYN	ENSG00000101327.8	20	0.00292442	0.0526395	18	0.0725519	No	No
Brain-Caudate(basalganglia)	191	STK35	ENSG00000125834.12	20	0.000223759	0.00425142	19	0.0238418	Yes	No
Brain-Caudate(basalganglia)	191	RP11-128M1.1	ENSG00000226644.5	20	0.00641109	0.1154	18	0.12897	No	No
Brain-Caudate(basalganglia)	191	TGM3	ENSG00000125780.11	20	0.000497622	0.00945481	19	0.0307931	Yes	No
Brain-Caudate(basalganglia)	191	SNRPB	ENSG00000125835.18	20	0.000778691	0.0140164	18	0.0358393	Yes	No
Brain-Caudate(basalganglia)	191	ZNF343	ENSG00000088876.11	20	1.07731e-05	0.00020469	19	0.0139817	Yes	No
Brain-Caudate(basalganglia)	191	TMC2	ENSG00000149488.12	20	0.0026575	0.0504924	19	0.0705877	No	No
Brain-Caudate(basalganglia)	191	NOP56	ENSG00000101361.16	20	0.000199182	0.00358528	18	0.0229637	Yes	No
Brain-Caudate(basalganglia)	191	IDH3B	ENSG00000101365.20	20	0.000761749	0.0137115	18	0.035541	Yes	No
Brain-Caudate(basalganglia)	191	EBF4	ENSG00000088881.20	20	0.000741638	0.0133495	18	0.0350708	Yes	No
Brain-Caudate(basalganglia)	191	CPXM1	ENSG00000088882.7	20	0.00077658	0.0132019	17	0.0348935	Yes	No
Brain-Caudate(basalganglia)	191	PCED1A	ENSG00000132635.16	20	0.00227684	0.0409832	18	0.0619347	No	No
Brain-Caudate(basalganglia)	191	VPS16	ENSG00000215305.9	20	0.000194792	0.00350626	18	0.0228371	Yes	No
Brain-Caudate(basalganglia)	191	PTPRA	ENSG00000132670.20	20	0.00743819	0.141326	19	0.153049	No	No
Brain-Caudate(basalganglia)	191	GNRH2	ENSG00000125787.11	20	3.65892e-05	0.000622016	17	0.0161362	Yes	No
Brain-Caudate(basalganglia)	191	MRPS26	ENSG00000125901.5	20	0.000398669	0.00677737	17	0.0275271	Yes	No
Brain-Caudate(basalganglia)	191	OXT	ENSG00000101405.3	20	0.000249155	0.00423564	17	0.0238074	Yes	No
Brain-Caudate(basalganglia)	191	AVP	ENSG00000101200.5	20	0.00205969	0.0370745	18	0.0583813	No	No
Brain-Caudate(basalganglia)	191	UBOX5	ENSG00000185019.16	20	0.00281279	0.0534429	19	0.0731932	No	No
Brain-Caudate(basalganglia)	191	FASTKD5	ENSG00000215251.3	20	0.00167438	0.0301388	18	0.0518028	No	No
Brain-Caudate(basalganglia)	191	LZTS3	ENSG00000088899.14	20	0.000331891	0.00630593	19	0.0269731	Yes	No
Brain-Caudate(basalganglia)	191	DDRGK1	ENSG00000198171.12	20	0.00121106	0.0230101	19	0.0447853	Yes	No
Brain-Caudate(basalganglia)	191	ITPA	ENSG00000125877.12	20	0.00294811	0.053066	18	0.0729182	No	No
Brain-Caudate(basalganglia)	191	SLC4A11	ENSG00000088836.12	20	8.26249e-05	0.00148725	18	0.0186136	Yes	No
Brain-Caudate(basalganglia)	191	RP4-794I6.4	ENSG00000277287.1	20	0.00124283	0.022371	18	0.044219	Yes	No
Brain-Caudate(basalganglia)	191	C20orf194	ENSG00000088854.12	20	0.00397275	0.0794549	20	0.09642	No	No
Brain-Caudate(basalganglia)	191	ATRN	ENSG00000088812.17	20	0.00225903	0.0451806	20	0.0658402	No	No
Brain-Caudate(basalganglia)	191	GFRA4	ENSG00000125861.14	20	0.00761065	0.136992	18	0.149013	No	No
Brain-Caudate(basalganglia)	191	ADAM33	ENSG00000149451.17	20	0.000347035	0.00624662	18	0.0269339	Yes	No
Brain-Caudate(basalganglia)	191	SIGLEC1	ENSG00000088827.12	20	0.00257574	0.0463633	18	0.0668924	No	No
Brain-Caudate(basalganglia)	191	HSPA12B	ENSG00000132622.10	20	0.00162883	0.0293189	18	0.0510156	No	No
Brain-Caudate(basalganglia)	191	C20orf27	ENSG00000101220.17	20	0.00462866	0.0833159	18	0.0998156	No	No
Brain-Caudate(basalganglia)	191	SPEF1	ENSG00000101222.12	20	0.000533227	0.00959809	18	0.030865	Yes	No
Brain-Caudate(basalganglia)	191	CENPB	ENSG00000125817.7	20	0.000155847	0.00280525	18	0.0213874	Yes	No
Brain-Caudate(basalganglia)	191	CDC25B	ENSG00000101224.17	20	0.000359916	0.00683841	19	0.0276072	Yes	No
Brain-Caudate(basalganglia)	191	LINC01730	ENSG00000275491.1	20	0.000992557	0.0188586	19	0.0407732	Yes	No
Brain-Caudate(basalganglia)	191	AP5S1	ENSG00000125843.10	20	0.00222093	0.0421976	19	0.0630655	No	No
Brain-Caudate(basalganglia)	191	MAVS	ENSG00000088888.17	20	0.000743756	0.0141314	19	0.0360146	Yes	No
Brain-Caudate(basalganglia)	191	PANK2	ENSG00000125779.21	20	0.0123807	0.235232	19	0.241705	No	No
Brain-Caudate(basalganglia)	191	RNF24	ENSG00000101236.16	20	0.001257	0.023883	19	0.0456811	Yes	No
Brain-Caudate(basalganglia)	191	SMOX	ENSG00000088826.17	20	0.00026007	0.00494132	19	0.0249261	Yes	No
Brain-Caudate(basalganglia)	191	ADRA1D	ENSG00000171873.7	20	2.33686e-05	0.000444004	19	0.0152795	Yes	No
Brain-Caudate(basalganglia)	191	PRNP	ENSG00000171867.16	20	0.00112561	0.0225123	20	0.0443002	Yes	No
Brain-Caudate(basalganglia)	191	RASSF2	ENSG00000101265.15	20	0.00110411	0.0231863	21	0.0449656	Yes	No
Brain-Caudate(basalganglia)	191	SLC23A2	ENSG00000089057.14	20	0.000159929	0.00351843	22	0.0228673	Yes	No
Brain-Caudate(basalganglia)	191	RP5-1116H23.6	ENSG00000277087.1	20	0.000664923	0.0139634	21	0.035769	Yes	No
Brain-Caudate(basalganglia)	191	RP5-1116H23.5	ENSG00000276768.1	20	0.00124216	0.0260854	21	0.0478276	Yes	No
Brain-Caudate(basalganglia)	191	RP5-1116H23.4	ENSG00000278816.1	20	1.28427e-05	0.000269697	21	0.0143979	Yes	No
Brain-Caudate(basalganglia)	191	RP5-1116H23.3	ENSG00000277425.1	20	0.0057618	0.120998	21	0.134282	No	No
Brain-Caudate(basalganglia)	191	TMEM230	ENSG00000089063.14	20	0.000813819	0.0170902	21	0.0389944	Yes	No
Brain-Caudate(basalganglia)	191	PCNA	ENSG00000132646.10	20	0.00092096	0.0184192	20	0.0403024	Yes	No
Brain-Caudate(basalganglia)	191	CDS2	ENSG00000101290.13	20	0.000704463	0.0147937	21	0.0366929	Yes	No
Brain-Caudate(basalganglia)	191	LINC00658	ENSG00000226995.7	20	0.00189768	0.0379536	20	0.059198	No	No
Brain-Caudate(basalganglia)	191	RP5-828H9.1	ENSG00000230563.2	20	0.00134056	0.0268112	20	0.0485539	Yes	No
Brain-Caudate(basalganglia)	191	LINC00654	ENSG00000205181.5	20	0.00067296	0.0134592	20	0.0352065	Yes	No
Brain-Caudate(basalganglia)	191	GPCPD1	ENSG00000125772.12	20	0.00257638	0.0515276	20	0.0714908	No	No
Brain-Caudate(basalganglia)	191	C20orf196	ENSG00000171984.14	20	0.00228171	0.0456343	20	0.0662355	No	No
Brain-Caudate(basalganglia)	191	CHGB	ENSG00000089199.9	20	0.00283364	0.0510055	18	0.0710205	No	No
Brain-Caudate(basalganglia)	191	TRMT6	ENSG00000089195.14	20	7.81872e-06	0.000148556	19	0.0139817	Yes	No
Brain-Caudate(basalganglia)	191	MCM8	ENSG00000125885.13	20	0.00197069	0.0374431	19	0.0586934	No	No
Brain-Caudate(basalganglia)	191	RP5-967N21.11	ENSG00000275632.1	20	0.00169914	0.0322837	19	0.0539598	No	No
Brain-Caudate(basalganglia)	191	CRLS1	ENSG00000088766.11	20	1.14114e-05	0.000216817	19	0.0139817	Yes	No
Brain-Caudate(basalganglia)	191	LRRN4	ENSG00000125872.7	20	0.000240977	0.00457856	19	0.0242815	Yes	No
Brain-Caudate(basalganglia)	191	RP5-1056H1.2	ENSG00000278192.1	20	0.00286731	0.054479	19	0.0741043	No	No
Brain-Caudate(basalganglia)	191	FERMT1	ENSG00000101311.15	20	0.00225577	0.0428597	19	0.0636916	No	No
Brain-Caudate(basalganglia)	191	BMP2	ENSG00000125845.6	20	8.46037e-05	0.00152287	18	0.0188239	Yes	No
Brain-Caudate(basalganglia)	191	TMX4	ENSG00000125827.8	20	0.000834039	0.0150127	18	0.0369176	Yes	No
Brain-Caudate(basalganglia)	191	PLCB1	ENSG00000182621.17	20	2.97489e-05	0.000684225	23	0.0164606	Yes	No
Brain-Caudate(basalganglia)	191	PLCB4	ENSG00000101333.16	20	0.00056085	0.011217	20	0.0326266	Yes	No
Brain-Caudate(basalganglia)	191	LAMP5	ENSG00000125869.9	20	0.00101172	0.018211	18	0.0401123	Yes	No
Brain-Caudate(basalganglia)	191	PAK5	ENSG00000101349.16	20	0.000179695	0.0034142	19	0.0227198	Yes	No
Brain-Caudate(basalganglia)	191	RP5-839B4.8	ENSG00000243961.2	20	0.00200838	0.0321341	16	0.0538133	No	No
Brain-Caudate(basalganglia)	191	ANKEF1	ENSG00000132623.15	20	0.00164418	0.0263069	16	0.0480361	Yes	No
Brain-Caudate(basalganglia)	191	SNAP25	ENSG00000132639.12	20	0.000277072	0.00443315	16	0.0241513	Yes	No
Brain-Caudate(basalganglia)	191	MKKS	ENSG00000125863.18	20	0.00342037	0.0581463	17	0.0773286	No	No
Brain-Caudate(basalganglia)	191	SLX4IP	ENSG00000149346.14	20	0.000555633	0.010557	19	0.0317665	Yes	No
Brain-Caudate(basalganglia)	191	JAG1	ENSG00000101384.11	20	0.0136242	0.245235	18	0.251325	No	No
Brain-Caudate(basalganglia)	191	RP11-268G13.1	ENSG00000261411.1	20	0.000196771	0.0033451	17	0.0225327	Yes	No
Brain-Caudate(basalganglia)	191	BTBD3	ENSG00000132640.14	20	0.00101442	0.0182596	18	0.0401463	Yes	No
Brain-Caudate(basalganglia)	191	SPTLC3	ENSG00000172296.12	20	0.00417881	0.0752186	18	0.0926579	No	No
Brain-Caudate(basalganglia)	191	ISM1	ENSG00000101230.5	20	0.00330043	0.0528069	16	0.0726779	No	No
Brain-Caudate(basalganglia)	191	TASP1	ENSG00000089123.15	20	0.00414102	0.0745383	18	0.0920779	No	No
Brain-Caudate(basalganglia)	191	ESF1	ENSG00000089048.14	20	0.000504819	0.00706746	14	0.0278959	Yes	No
Brain-Caudate(basalganglia)	191	NDUFAF5	ENSG00000101247.17	20	0.0174277	0.243988	14	0.250179	No	No
Brain-Caudate(basalganglia)	191	SEL1L2	ENSG00000101251.11	20	0.00474321	0.0711481	15	0.0890331	No	No
Brain-Caudate(basalganglia)	191	MACROD2	ENSG00000172264.16	20	0.000780761	0.0249844	32	0.0467573	Yes	No
Brain-Caudate(basalganglia)	191	FLRT3	ENSG00000125848.9	20	0.000412819	0.00536664	13	0.0256957	Yes	No
Brain-Caudate(basalganglia)	191	KIF16B	ENSG00000089177.18	20	0.00105107	0.0220725	21	0.0439925	Yes	No
Brain-Caudate(basalganglia)	191	RP4-777L9.2	ENSG00000273998.1	20	0.0120338	0.216609	18	0.223974	No	No
Brain-Caudate(basalganglia)	191	SNRPB2	ENSG00000125870.10	20	0.000484588	0.00872258	18	0.029898	Yes	No
Brain-Caudate(basalganglia)	191	PCSK2	ENSG00000125851.9	20	0.00164387	0.0345212	21	0.0560858	No	No
Brain-Caudate(basalganglia)	191	BFSP1	ENSG00000125864.13	20	0.00336078	0.0638548	19	0.0824891	No	No
Brain-Caudate(basalganglia)	191	DSTN	ENSG00000125868.15	20	0.000362859	0.00689432	19	0.027719	Yes	No
Brain-Caudate(basalganglia)	191	RRBP1	ENSG00000125844.15	20	0.00618652	0.117544	19	0.131025	No	No
Brain-Caudate(basalganglia)	191	SNX5	ENSG00000089006.16	20	0.00335018	0.0603033	18	0.0793297	No	No
Brain-Caudate(basalganglia)	191	MGME1	ENSG00000125871.13	20	0.00286834	0.0516302	18	0.0715952	No	No
Brain-Caudate(basalganglia)	191	OVOL2	ENSG00000125850.10	20	0.00344011	0.061922	18	0.0807605	No	No
Brain-Caudate(basalganglia)	191	PET117	ENSG00000232838.3	20	0.000348999	0.00628198	18	0.0269731	Yes	No
Brain-Caudate(basalganglia)	191	KAT14	ENSG00000149474.13	20	0.000153717	0.0027669	18	0.0213023	Yes	No
Brain-Caudate(basalganglia)	191	ZNF133	ENSG00000125846.15	20	0.00132246	0.0238042	18	0.0456216	Yes	No
Brain-Caudate(basalganglia)	191	RP4-568F9.6	ENSG00000230010.1	20	0.00494922	0.089086	18	0.104965	No	No
Brain-Caudate(basalganglia)	191	DZANK1	ENSG00000089091.16	20	0.00020835	0.0037503	18	0.0231448	Yes	No
Brain-Caudate(basalganglia)	191	POLR3F	ENSG00000132664.11	20	0.00189653	0.0322411	17	0.0539382	No	No
Brain-Caudate(basalganglia)	191	RBBP9	ENSG00000089050.15	20	0.000847788	0.0144124	17	0.0363357	Yes	No
Brain-Caudate(basalganglia)	191	SEC23B	ENSG00000101310.14	20	0.000686036	0.0116626	17	0.0331446	Yes	No
Brain-Caudate(basalganglia)	191	LINC00493	ENSG00000232388.4	20	0.0003832	0.0065144	17	0.0271756	Yes	No
Brain-Caudate(basalganglia)	191	DTD1	ENSG00000125821.11	20	0.00141199	0.0268278	19	0.0485539	Yes	No
Brain-Caudate(basalganglia)	191	LINC00652	ENSG00000179935.9	20	0.000442253	0.00751831	17	0.0284419	Yes	No
Brain-Caudate(basalganglia)	191	RP5-1068E13.7	ENSG00000273148.1	20	0.00332428	0.0565128	17	0.0758999	No	No
Brain-Caudate(basalganglia)	191	SLC24A3	ENSG00000185052.11	20	0.00478962	0.0814236	17	0.0981758	No	No
Brain-Caudate(basalganglia)	191	RP1-122P22.4	ENSG00000268628.2	20	0.00178572	0.0214287	12	0.0433525	Yes	No
Brain-Caudate(basalganglia)	191	RP1-122P22.2	ENSG00000233895.1	20	0.000330687	0.00429893	13	0.0238924	Yes	No
Brain-Caudate(basalganglia)	191	RP5-999L4.2	ENSG00000275142.1	20	0.000410732	0.00533952	13	0.0256297	Yes	No
Brain-Caudate(basalganglia)	191	RIN2	ENSG00000132669.12	20	0.00625925	0.0813702	13	0.0981302	No	No
Brain-Caudate(basalganglia)	191	NAA20	ENSG00000173418.11	20	0.0032064	0.0384768	12	0.0596505	No	No
Brain-Caudate(basalganglia)	191	CRNKL1	ENSG00000101343.14	20	0.000124365	0.00149239	12	0.0186394	Yes	No
Brain-Caudate(basalganglia)	191	CFAP61	ENSG00000089101.17	20	0.000173475	0.00242864	14	0.0206185	Yes	No
Brain-Caudate(basalganglia)	191	INSM1	ENSG00000173404.4	20	0.00131947	0.0158336	12	0.0377724	Yes	No
Brain-Caudate(basalganglia)	191	RALGAPA2	ENSG00000188559.13	20	0.00539716	0.0701631	13	0.0881522	No	No
Brain-Caudate(basalganglia)	191	RP5-1177M21.1	ENSG00000234104.1	20	0.00619899	0.0557909	9	0.0752587	No	No
Brain-Caudate(basalganglia)	191	LINC00237	ENSG00000225127.2	20	0.000116642	0.00104978	9	0.017939	Yes	No
Brain-Caudate(basalganglia)	191	RP5-872K7.8	ENSG00000283405.1	20	0.0202591	0.182332	9	0.19146	No	No
Brain-Caudate(basalganglia)	191	KIZ	ENSG00000088970.15	20	0.00102374	0.00921367	9	0.0305479	Yes	No
Brain-Caudate(basalganglia)	191	XRN2	ENSG00000088930.7	20	0.0018551	0.0166959	9	0.0385681	Yes	No
Brain-Caudate(basalganglia)	191	RP5-984P4.6	ENSG00000278041.1	20	0.000581931	0.00523738	9	0.0254998	Yes	No
Brain-Caudate(basalganglia)	191	NKX2-2	ENSG00000125820.5	20	0.00916942	0.0825248	9	0.0991617	No	No
Brain-Caudate(basalganglia)	191	SSTR4	ENSG00000132671.5	20	0.00182783	0.0274175	15	0.0491236	Yes	No
Brain-Caudate(basalganglia)	191	THBD	ENSG00000178726.6	20	1.98985e-05	0.000298477	15	0.0145354	Yes	No
Brain-Caudate(basalganglia)	191	CD93	ENSG00000125810.9	20	0.0270582	0.405872	15	0.408365	No	No
Brain-Caudate(basalganglia)	191	RP4-737E23.2	ENSG00000230387.2	20	0.00868189	0.130228	15	0.142663	No	No
Brain-Caudate(basalganglia)	191	NXT1	ENSG00000132661.3	20	0.00701803	0.10527	15	0.119736	No	No
Brain-Caudate(basalganglia)	191	LINC01431	ENSG00000232645.5	20	0.00014416	0.00216239	15	0.0200697	Yes	No
Brain-Caudate(basalganglia)	191	GZF1	ENSG00000125812.15	20	0.00406363	0.0609544	15	0.0799233	No	No
Brain-Caudate(basalganglia)	191	NAPB	ENSG00000125814.17	20	0.00523214	0.0784822	15	0.095599	No	No
Brain-Caudate(basalganglia)	191	CST3	ENSG00000101439.8	20	0.00229177	0.0366683	16	0.0579989	No	No
Brain-Caudate(basalganglia)	191	RP11-218C14.8	ENSG00000270001.1	20	0.000345594	0.0055295	16	0.0258493	Yes	No
Brain-Caudate(basalganglia)	191	RP11-218C14.5	ENSG00000225056.1	20	0.00434165	0.0694664	16	0.0875248	No	No
Brain-Caudate(basalganglia)	191	SYNDIG1	ENSG00000101463.5	20	2.96706e-05	0.000534071	18	0.0157389	Yes	No
Brain-Caudate(basalganglia)	191	CST7	ENSG00000077984.5	20	0.00126226	0.0176716	14	0.0395686	Yes	No
Brain-Caudate(basalganglia)	191	APMAP	ENSG00000101474.11	20	0.000438789	0.00614304	14	0.0268043	Yes	No
Brain-Caudate(basalganglia)	191	ACSS1	ENSG00000154930.14	20	0.000866131	0.0121258	14	0.0336757	Yes	No
Brain-Caudate(basalganglia)	191	RP5-1025A1.3	ENSG00000275358.1	20	0.000588981	0.00824574	14	0.0293374	Yes	No
Brain-Caudate(basalganglia)	191	VSX1	ENSG00000100987.14	20	0.0047179	0.0660505	14	0.0844854	No	No
Brain-Caudate(basalganglia)	191	RP4-738P15.1	ENSG00000230725.5	20	0.000345915	0.00484281	14	0.0247935	Yes	No
Brain-Caudate(basalganglia)	191	ENTPD6	ENSG00000197586.12	20	0.000585728	0.00820019	14	0.0292833	Yes	No
Brain-Caudate(basalganglia)	191	RP5-965G21.3	ENSG00000277938.1	20	0.000200359	0.00280503	14	0.0213874	Yes	No
Brain-Caudate(basalganglia)	191	RP5-965G21.4	ENSG00000274414.1	20	0.00249346	0.0349085	14	0.0564176	No	No
Brain-Caudate(basalganglia)	191	PYGB	ENSG00000100994.11	20	0.00197963	0.0277148	14	0.0493773	Yes	No
Brain-Caudate(basalganglia)	191	ABHD12	ENSG00000100997.18	20	4.01299e-05	0.000601948	15	0.0160317	Yes	No
Brain-Caudate(basalganglia)	191	GINS1	ENSG00000101003.9	20	9.11858e-05	0.0012766	14	0.0182084	Yes	No
Brain-Caudate(basalganglia)	191	NINL	ENSG00000101004.14	20	0.0184648	0.258507	14	0.26392	No	No
Brain-Caudate(basalganglia)	191	NANP	ENSG00000170191.4	20	0.012841	0.166934	13	0.176956	No	No
Brain-Caudate(basalganglia)	191	ZNF337	ENSG00000130684.13	20	0.0185446	0.222535	12	0.229553	No	No
Brain-Caudate(basalganglia)	191	FAM182B	ENSG00000175170.14	20	0.0349393	0.384333	11	0.386907	No	No
Brain-Caudate(basalganglia)	191	RP4-760C5.3	ENSG00000231081.1	20	0.00142138	0.0127924	9	0.0343719	Yes	No
Brain-Caudate(basalganglia)	191	LINC01597	ENSG00000205611.4	20	0.00689477	0.0689477	10	0.08701	No	No
Brain-Caudate(basalganglia)	191	REM1	ENSG00000088320.3	20	0.0635488	0.635488	10	0.635907	No	No
Brain-Caudate(basalganglia)	191	HM13	ENSG00000101294.16	20	0.00924561	0.0924561	10	0.107991	No	No
Brain-Caudate(basalganglia)	191	ID1	ENSG00000125968.8	20	0.000771125	0.00771125	10	0.0286943	Yes	No
Brain-Caudate(basalganglia)	191	COX4I2	ENSG00000131055.4	20	0.00802646	0.0802646	10	0.097081	No	No
Brain-Caudate(basalganglia)	191	BCL2L1	ENSG00000171552.12	20	0.00148124	0.0148124	10	0.0367131	Yes	No
Brain-Caudate(basalganglia)	191	TPX2	ENSG00000088325.15	20	0.00804728	0.0804728	10	0.0972874	No	No
Brain-Caudate(basalganglia)	191	MYLK2	ENSG00000101306.10	20	0.0268531	0.268531	10	0.273724	No	No
Brain-Caudate(basalganglia)	191	FOXS1	ENSG00000179772.7	20	0.00170834	0.0170834	10	0.0389852	Yes	No
Brain-Caudate(basalganglia)	191	DUSP15	ENSG00000149599.15	20	0.0017204	0.017204	10	0.0391018	Yes	No
Brain-Caudate(basalganglia)	191	TTLL9	ENSG00000131044.16	20	0.00291808	0.0320989	11	0.0537742	No	No
Brain-Caudate(basalganglia)	191	PDRG1	ENSG00000088356.5	20	0.000147171	0.00147171	10	0.0185449	Yes	No
Brain-Caudate(basalganglia)	191	XKR7	ENSG00000260903.2	20	0.0216202	0.237822	11	0.244201	No	No
Brain-Caudate(basalganglia)	191	CCM2L	ENSG00000101331.15	20	0.00102652	0.0102652	10	0.0315529	Yes	No
Brain-Caudate(basalganglia)	191	HCK	ENSG00000101336.13	20	0.00456497	0.0502147	11	0.0703563	No	No
Brain-Caudate(basalganglia)	191	TM9SF4	ENSG00000101337.15	20	0.0117839	0.141407	12	0.153119	No	No
Brain-Caudate(basalganglia)	191	PLAGL2	ENSG00000126003.6	20	0.00175669	0.0193236	11	0.0411716	Yes	No
Brain-Caudate(basalganglia)	191	POFUT1	ENSG00000101346.13	20	0.006771	0.074481	11	0.0920384	No	No
Brain-Caudate(basalganglia)	191	KIF3B	ENSG00000101350.7	20	0.0111712	0.134055	12	0.14626	No	No
Brain-Caudate(basalganglia)	191	RP11-358N2.2	ENSG00000277692.1	20	0.00375377	0.0412915	11	0.0621904	No	No
Brain-Caudate(basalganglia)	191	ASXL1	ENSG00000171456.16	20	0.00990493	0.108954	11	0.123087	No	No
Brain-Caudate(basalganglia)	191	NOL4L	ENSG00000197183.14	20	0.000791872	0.00871059	11	0.0298766	Yes	No
Brain-Caudate(basalganglia)	191	C20orf203	ENSG00000198547.8	20	0.000175053	0.00175053	10	0.0190897	Yes	No
Brain-Caudate(basalganglia)	191	COMMD7	ENSG00000149600.11	20	0.0013852	0.013852	10	0.035685	Yes	No
Brain-Caudate(basalganglia)	191	DNMT3B	ENSG00000088305.18	20	0.000246178	0.00246178	10	0.0206358	Yes	No
Brain-Caudate(basalganglia)	191	MAPRE1	ENSG00000101367.8	20	0.00785618	0.0785618	10	0.0956555	No	No
Brain-Caudate(basalganglia)	191	RP5-1085F17.3	ENSG00000260257.2	20	0.00011146	0.0011146	10	0.0179865	Yes	No
Brain-Caudate(basalganglia)	191	CDK5RAP1	ENSG00000101391.20	20	0.00522126	0.0522126	10	0.0721659	No	No
Brain-Caudate(basalganglia)	191	SNTA1	ENSG00000101400.5	20	0.00860759	0.0860759	10	0.102307	No	No
Brain-Caudate(basalganglia)	191	CBFA2T2	ENSG00000078699.21	20	0.00172986	0.0190285	11	0.0408926	Yes	No
Brain-Caudate(basalganglia)	191	RP1-63M2.7	ENSG00000275223.1	20	0.00151462	0.0151462	10	0.0370203	Yes	No
Brain-Caudate(basalganglia)	191	NECAB3	ENSG00000125967.16	20	0.0329713	0.329713	10	0.333379	No	No
Brain-Caudate(basalganglia)	191	ACTL10	ENSG00000182584.4	20	0.000462267	0.00462267	10	0.0243662	Yes	No
Brain-Caudate(basalganglia)	191	E2F1	ENSG00000101412.12	20	0.00284788	0.0284788	10	0.0501731	No	No
Brain-Caudate(basalganglia)	191	PXMP4	ENSG00000101417.11	20	0.0075943	0.075943	10	0.0932861	No	No
Brain-Caudate(basalganglia)	191	ZNF341	ENSG00000131061.13	20	0.00387582	0.0387582	10	0.059899	No	No
Brain-Caudate(basalganglia)	191	CHMP4B	ENSG00000101421.3	20	0.00863214	0.0776892	9	0.0949384	No	No
Brain-Caudate(basalganglia)	191	RALY-AS1	ENSG00000228265.5	20	0.000173314	0.00155982	9	0.01886	Yes	No
Brain-Caudate(basalganglia)	191	RP5-1125A11.7	ENSG00000276073.1	20	4.82017e-05	0.000433815	9	0.015108	Yes	No
Brain-Caudate(basalganglia)	191	RP5-1125A11.6	ENSG00000275784.1	20	0.000418145	0.0037633	9	0.023175	Yes	No
Brain-Caudate(basalganglia)	191	RALY	ENSG00000125970.11	20	0.0257603	0.257603	10	0.263042	No	No
Brain-Caudate(basalganglia)	191	EIF2S2	ENSG00000125977.6	20	0.00166331	0.0149698	9	0.0368947	Yes	No
Brain-Caudate(basalganglia)	191	ASIP	ENSG00000101440.9	20	0.00501258	0.0451132	9	0.0657988	No	No
Brain-Caudate(basalganglia)	191	AHCY	ENSG00000101444.12	20	0.00191182	0.0172063	9	0.0391018	Yes	No
Brain-Caudate(basalganglia)	191	ITCH	ENSG00000078747.14	20	0.00563894	0.0507505	9	0.0707888	No	No
Brain-Caudate(basalganglia)	191	DYNLRB1	ENSG00000125971.16	20	0.00506859	0.0456173	9	0.0662236	No	No
Brain-Caudate(basalganglia)	191	MAP1LC3A	ENSG00000101460.12	20	0.0240426	0.216383	9	0.223779	No	No
Brain-Caudate(basalganglia)	191	PIGU	ENSG00000101464.10	20	0.00208577	0.0208577	10	0.0427424	Yes	No
Brain-Caudate(basalganglia)	191	NCOA6	ENSG00000198646.13	20	0.00342402	0.0342402	10	0.0557987	No	No
Brain-Caudate(basalganglia)	191	TP53INP2	ENSG00000078804.12	20	0.000232027	0.00232027	10	0.0205559	Yes	No
Brain-Caudate(basalganglia)	191	GGT7	ENSG00000131067.16	20	0.0173389	0.173389	10	0.183074	No	No
Brain-Caudate(basalganglia)	191	ACSS2	ENSG00000131069.19	20	0.00900164	0.0900164	10	0.105821	No	No
Brain-Caudate(basalganglia)	191	GSS	ENSG00000100983.9	20	0.014206	0.127854	9	0.140493	No	No
Brain-Caudate(basalganglia)	191	MYH7B	ENSG00000078814.15	20	0.00555959	0.0500363	9	0.0701549	No	No
Brain-Caudate(basalganglia)	191	TRPC4AP	ENSG00000100991.11	20	0.00547249	0.0492524	9	0.0694629	No	No
Brain-Caudate(basalganglia)	191	EDEM2	ENSG00000088298.12	20	0.0178035	0.160231	9	0.170798	No	No
Brain-Caudate(basalganglia)	191	PROCR	ENSG00000101000.5	20	0.0221006	0.198906	9	0.207165	No	No
Brain-Caudate(basalganglia)	191	MMP24-AS1	ENSG00000126005.16	20	0.0522062	0.469856	9	0.471567	No	No
Brain-Caudate(basalganglia)	191	MMP24	ENSG00000125966.9	20	0.00441881	0.0397693	9	0.0608627	No	No
Brain-Caudate(basalganglia)	191	EIF6	ENSG00000242372.6	20	0.00576647	0.0518982	9	0.0718515	No	No
Brain-Caudate(basalganglia)	191	UQCC1	ENSG00000101019.21	20	0.00228355	0.0205519	9	0.0424315	Yes	No
Brain-Caudate(basalganglia)	191	GDF5	ENSG00000125965.8	20	0.022472	0.202248	9	0.210303	No	No
Brain-Caudate(basalganglia)	191	CEP250	ENSG00000126001.15	20	0.00251931	0.0226738	9	0.0444368	Yes	No
Brain-Caudate(basalganglia)	191	ERGIC3	ENSG00000125991.19	20	0.00616652	0.0554987	9	0.0749698	No	No
Brain-Caudate(basalganglia)	191	SPAG4	ENSG00000061656.9	20	0.00218521	0.0174817	8	0.0394128	Yes	No
Brain-Caudate(basalganglia)	191	CPNE1	ENSG00000214078.12	20	0.0129452	0.103561	8	0.118176	No	No
Brain-Caudate(basalganglia)	191	RBM12	ENSG00000244462.7	20	0.0598208	0.478566	8	0.480071	No	No
Brain-Caudate(basalganglia)	191	NFS1	ENSG00000244005.12	20	0.0304146	0.243317	8	0.249564	No	No
Brain-Caudate(basalganglia)	191	ROMO1	ENSG00000125995.15	20	0.00180224	0.0144179	8	0.0363446	Yes	No
Brain-Caudate(basalganglia)	191	RBM39	ENSG00000131051.22	20	0.00373712	0.029897	8	0.0515507	No	No
Brain-Caudate(basalganglia)	191	PHF20	ENSG00000025293.16	20	0.0019127	0.0172143	9	0.039105	Yes	No
Brain-Caudate(basalganglia)	191	SCAND1	ENSG00000171222.10	20	0.000216874	0.001735	8	0.019064	Yes	No
Brain-Caudate(basalganglia)	191	NORAD	ENSG00000260032.1	20	0.00111729	0.00893829	8	0.0302089	Yes	No
Brain-Caudate(basalganglia)	191	RP4-550H1.7	ENSG00000277235.1	20	0.0791071	0.632857	8	0.633345	No	No
Brain-Caudate(basalganglia)	191	EPB41L1	ENSG00000088367.21	20	0.000185504	0.00166954	9	0.0189821	Yes	No
Brain-Caudate(basalganglia)	191	RP11-234K24.6	ENSG00000278035.1	20	0.000863315	0.00690652	8	0.0277308	Yes	No
Brain-Caudate(basalganglia)	191	AAR2	ENSG00000131043.11	20	0.00512818	0.0410254	8	0.0619486	No	No
Brain-Caudate(basalganglia)	191	DLGAP4	ENSG00000080845.17	20	0.00134515	0.0121064	9	0.0336541	Yes	No
Brain-Caudate(basalganglia)	191	MYL9	ENSG00000101335.9	20	0.00099421	0.00795368	8	0.0289807	Yes	No
Brain-Caudate(basalganglia)	191	TGIF2	ENSG00000118707.9	20	0.00695636	0.0556509	8	0.0751252	No	No
Brain-Caudate(basalganglia)	191	C20orf24	ENSG00000101084.17	20	9.87813e-05	0.00079025	8	0.0167572	Yes	No
Brain-Caudate(basalganglia)	191	SLA2	ENSG00000101082.13	20	0.00483148	0.0434834	9	0.0641993	No	No
Brain-Caudate(basalganglia)	191	NDRG3	ENSG00000101079.20	20	0.00245097	0.0220587	9	0.0439707	Yes	No
Brain-Caudate(basalganglia)	191	DSN1	ENSG00000149636.15	20	0.00181833	0.0145466	8	0.0364928	Yes	No
Brain-Caudate(basalganglia)	191	SOGA1	ENSG00000149639.14	20	9.18846e-05	0.000826961	9	0.0170408	Yes	No
Brain-Caudate(basalganglia)	191	TLDC2	ENSG00000101342.9	20	0.00215332	0.0193799	9	0.0412432	Yes	No
Brain-Caudate(basalganglia)	191	SAMHD1	ENSG00000101347.8	20	0.00115025	0.0103523	9	0.0316161	Yes	No
Brain-Caudate(basalganglia)	191	RBL1	ENSG00000080839.11	20	0.00282937	0.0254643	9	0.0471509	Yes	No
Brain-Caudate(basalganglia)	191	MROH8	ENSG00000101353.14	20	0.00627863	0.0627863	10	0.0814967	No	No
Brain-Caudate(basalganglia)	191	RPN2	ENSG00000118705.16	20	0.000572147	0.00572147	10	0.0261862	Yes	No
Brain-Caudate(basalganglia)	191	MANBAL	ENSG00000101363.12	20	0.0078387	0.078387	10	0.0955472	No	No
Brain-Caudate(basalganglia)	191	SRC	ENSG00000197122.11	20	0.00247609	0.027237	11	0.0489568	Yes	No
Brain-Caudate(basalganglia)	191	BLCAP	ENSG00000166619.12	20	0.00145527	0.016008	11	0.03794	Yes	No
Brain-Caudate(basalganglia)	191	NNAT	ENSG00000053438.8	20	0.00239999	0.0263998	11	0.0481346	Yes	No
Brain-Caudate(basalganglia)	191	CTNNBL1	ENSG00000132792.18	20	0.00085515	0.011117	13	0.0324694	Yes	No
Brain-Caudate(basalganglia)	191	VSTM2L	ENSG00000132821.11	20	0.00537026	0.0698134	13	0.087853	No	No
Brain-Caudate(basalganglia)	191	TTI1	ENSG00000101407.12	20	0.00666542	0.0866505	13	0.102815	No	No
Brain-Caudate(basalganglia)	191	RPRD1B	ENSG00000101413.11	20	0.00301072	0.0391394	13	0.0602616	No	No
Brain-Caudate(basalganglia)	191	TGM2	ENSG00000198959.11	20	0.00322051	0.0418666	13	0.0627634	No	No
Brain-Caudate(basalganglia)	191	KIAA1755	ENSG00000149633.11	20	0.00115532	0.0150192	13	0.0369192	Yes	No
Brain-Caudate(basalganglia)	191	BPI	ENSG00000101425.12	20	0.000387009	0.00503112	13	0.0251259	Yes	No
Brain-Caudate(basalganglia)	191	RP4-564F22.5	ENSG00000224635.1	20	0.00877737	0.114106	13	0.127756	No	No
Brain-Caudate(basalganglia)	191	RP4-564F22.7	ENSG00000275401.1	20	0.0038683	0.0502879	13	0.0704101	No	No
Brain-Caudate(basalganglia)	191	RALGAPB	ENSG00000170471.14	20	0.00242579	0.033961	14	0.0555529	No	No
Brain-Caudate(basalganglia)	191	ADIG	ENSG00000182035.11	20	0.000888389	0.0115491	13	0.0330576	Yes	No
Brain-Caudate(basalganglia)	191	ARHGAP40	ENSG00000124143.10	20	0.00819315	0.106511	13	0.1208	No	No
Brain-Caudate(basalganglia)	191	SLC32A1	ENSG00000101438.3	20	0.00150506	0.0180608	12	0.0399552	Yes	No
Brain-Caudate(basalganglia)	191	ACTR5	ENSG00000101442.9	20	0.0102201	0.132861	13	0.145082	No	No
Brain-Caudate(basalganglia)	191	PPP1R16B	ENSG00000101445.9	20	0.00250476	0.0325619	13	0.0542347	No	No
Brain-Caudate(basalganglia)	191	FAM83D	ENSG00000101447.14	20	0.00352432	0.0458162	13	0.0663793	No	No
Brain-Caudate(basalganglia)	191	RP4-616B8.5	ENSG00000274825.1	20	0.00264507	0.0317408	12	0.0534105	No	No
Brain-Caudate(basalganglia)	191	DHX35	ENSG00000101452.14	20	0.00141073	0.0183395	13	0.0402355	Yes	No
Brain-Caudate(basalganglia)	191	MAFB	ENSG00000204103.3	20	0.000811651	0.00973981	12	0.0309973	Yes	No
Brain-Caudate(basalganglia)	191	RP4-644L1.2	ENSG00000229771.2	20	0.000917072	0.0110049	12	0.0323249	Yes	No
Brain-Caudate(basalganglia)	191	TOP1	ENSG00000198900.5	20	0.00263481	0.0316178	12	0.0532823	No	No
Brain-Caudate(basalganglia)	191	PLCG1	ENSG00000124181.14	20	0.00266777	0.0320132	12	0.0536958	No	No
Brain-Caudate(basalganglia)	191	ZHX3	ENSG00000174306.21	20	0.00361265	0.0433518	12	0.0640885	No	No
Brain-Caudate(basalganglia)	191	LPIN3	ENSG00000132793.11	20	0.00221269	0.0265523	12	0.0482854	Yes	No
Brain-Caudate(basalganglia)	191	EMILIN3	ENSG00000183798.4	20	0.000229497	0.00275396	12	0.0212679	Yes	No
Brain-Caudate(basalganglia)	191	CHD6	ENSG00000124177.14	20	0.00243758	0.0341261	14	0.0556877	No	No
Brain-Caudate(basalganglia)	191	PTPRT	ENSG00000196090.12	20	2.40339e-05	0.000504711	21	0.0157389	Yes	No
Brain-Caudate(basalganglia)	191	RP1-269M15.3	ENSG00000233508.2	20	0.000802196	0.0120329	15	0.0335766	Yes	No
Brain-Caudate(basalganglia)	191	SRSF6	ENSG00000124193.14	20	4.76016e-05	0.000714024	15	0.0167141	Yes	No
Brain-Caudate(basalganglia)	191	L3MBTL1	ENSG00000185513.14	20	0.000156396	0.00234594	15	0.0205983	Yes	No
Brain-Caudate(basalganglia)	191	SGK2	ENSG00000101049.14	20	0.00491851	0.0688592	14	0.0869384	No	No
Brain-Caudate(basalganglia)	191	RP1-138B7.7	ENSG00000282876.1	20	0.00280149	0.0392209	14	0.0603462	No	No
Brain-Caudate(basalganglia)	191	IFT52	ENSG00000101052.12	20	0.000801384	0.0112194	14	0.0326283	Yes	No
Brain-Caudate(basalganglia)	191	MYBL2	ENSG00000101057.15	20	0.000617709	0.00864792	14	0.0298184	Yes	No
Brain-Caudate(basalganglia)	191	TOX2	ENSG00000124191.17	20	0.00230207	0.032229	14	0.0539325	No	No
Brain-Caudate(basalganglia)	191	JPH2	ENSG00000149596.6	20	0.0149915	0.209881	14	0.217624	No	No
Brain-Caudate(basalganglia)	191	OSER1	ENSG00000132823.10	20	0.000254108	0.00355751	14	0.0229335	Yes	No
Brain-Caudate(basalganglia)	191	OSER1-AS1	ENSG00000223891.5	20	0.000314794	0.00440711	14	0.0241247	Yes	No
Brain-Caudate(basalganglia)	191	GDAP1L1	ENSG00000124194.16	20	0.00101574	0.0142204	14	0.0360919	Yes	No
Brain-Caudate(basalganglia)	191	FITM2	ENSG00000197296.5	20	0.00868131	0.121538	14	0.134783	No	No
Brain-Caudate(basalganglia)	191	TTPAL	ENSG00000124120.10	20	0.000456311	0.00638836	14	0.0270232	Yes	No
Brain-Caudate(basalganglia)	191	SERINC3	ENSG00000132824.13	20	0.00215028	0.0301039	14	0.0517721	No	No
Brain-Caudate(basalganglia)	191	PKIG	ENSG00000168734.13	20	0.000247735	0.00371603	15	0.0231215	Yes	No
Brain-Caudate(basalganglia)	191	ADA	ENSG00000196839.12	20	0.00116107	0.0174161	15	0.0393479	Yes	No
Brain-Caudate(basalganglia)	191	RP11-445H22.3	ENSG00000283440.1	20	0.000823331	0.0115266	14	0.0330454	Yes	No
Brain-Caudate(basalganglia)	191	WISP2	ENSG00000064205.10	20	0.00251583	0.0377374	15	0.0589768	No	No
Brain-Caudate(basalganglia)	191	KCNK15	ENSG00000124249.6	20	0.00289913	0.043487	15	0.0641993	No	No
Brain-Caudate(basalganglia)	191	RIMS4	ENSG00000101098.12	20	0.00142459	0.0227934	16	0.0445697	Yes	No
Brain-Caudate(basalganglia)	191	YWHAB	ENSG00000166913.12	20	0.00309234	0.0463851	15	0.0668924	No	No
Brain-Caudate(basalganglia)	191	PABPC1L	ENSG00000101104.12	20	0.000867512	0.0130127	15	0.0346333	Yes	No
Brain-Caudate(basalganglia)	191	TOMM34	ENSG00000025772.7	20	0.000283024	0.00424536	15	0.0238351	Yes	No
Brain-Caudate(basalganglia)	191	STK4-AS1	ENSG00000227477.1	20	0.000696805	0.0104521	15	0.0316943	Yes	No
Brain-Caudate(basalganglia)	191	STK4	ENSG00000101109.11	20	0.000772241	0.0115836	15	0.0330896	Yes	No
Brain-Caudate(basalganglia)	191	KCNS1	ENSG00000124134.8	20	0.00449008	0.0628611	14	0.0815472	No	No
Brain-Caudate(basalganglia)	191	PI3	ENSG00000124102.4	20	0.000774711	0.010846	14	0.0321071	Yes	No
Brain-Caudate(basalganglia)	191	SLPI	ENSG00000124107.5	20	0.00148319	0.0207647	14	0.0426477	Yes	No
Brain-Caudate(basalganglia)	191	MATN4	ENSG00000124159.15	20	0.00276611	0.0387255	14	0.0598728	No	No
Brain-Caudate(basalganglia)	191	SDC4	ENSG00000124145.6	20	0.000293468	0.00410855	14	0.0235394	Yes	No
Brain-Caudate(basalganglia)	191	SYS1	ENSG00000204070.9	20	0.00325616	0.0455862	14	0.066197	No	No
Brain-Caudate(basalganglia)	191	TP53TG5	ENSG00000124251.10	20	0.00075751	0.00984764	13	0.0310903	Yes	No
Brain-Caudate(basalganglia)	191	DBNDD2	ENSG00000244274.7	20	0.00641026	0.0833334	13	0.0998299	No	No
Brain-Caudate(basalganglia)	191	PIGT	ENSG00000124155.17	20	0.00302224	0.0392891	13	0.0603973	No	No
Brain-Caudate(basalganglia)	191	RP3-453C12.15	ENSG00000277022.1	20	2.85333e-05	0.000370933	13	0.0146738	Yes	No
Brain-Caudate(basalganglia)	191	WFDC2	ENSG00000101443.17	20	0.000662055	0.00860671	13	0.029778	Yes	No
Brain-Caudate(basalganglia)	191	WFDC3	ENSG00000124116.18	20	0.000210331	0.00294464	14	0.0216605	Yes	No
Brain-Caudate(basalganglia)	191	DNTTIP1	ENSG00000101457.12	20	0.00141963	0.0198748	14	0.0417733	Yes	No
Brain-Caudate(basalganglia)	191	UBE2C	ENSG00000175063.16	20	0.00142314	0.0199239	14	0.0417897	Yes	No
Brain-Caudate(basalganglia)	191	TNNC2	ENSG00000101470.9	20	0.0027782	0.0388947	14	0.0600371	No	No
Brain-Caudate(basalganglia)	191	SNX21	ENSG00000124104.18	20	0.000397537	0.00556552	14	0.0259112	Yes	No
Brain-Caudate(basalganglia)	191	ACOT8	ENSG00000101473.16	20	0.0031461	0.0440454	14	0.0646679	No	No
Brain-Caudate(basalganglia)	191	ZSWIM3	ENSG00000132801.6	20	2.78429e-05	0.0003898	14	0.0149726	Yes	No
Brain-Caudate(basalganglia)	191	ZSWIM1	ENSG00000168612.4	20	0.00179846	0.0251784	14	0.046908	Yes	No
Brain-Caudate(basalganglia)	191	SPATA25	ENSG00000149634.4	20	0.0153956	0.215539	14	0.223007	No	No
Brain-Caudate(basalganglia)	191	NEURL2	ENSG00000124257.6	20	0.000196184	0.00274658	14	0.0212679	Yes	No
Brain-Caudate(basalganglia)	191	CTSA	ENSG00000064601.16	20	0.000978087	0.0136932	14	0.035541	Yes	No
Brain-Caudate(basalganglia)	191	PLTP	ENSG00000100979.14	20	0.00132725	0.0185815	14	0.0404289	Yes	No
Brain-Caudate(basalganglia)	191	PCIF1	ENSG00000100982.11	20	0.000660303	0.00924425	14	0.030576	Yes	No
Brain-Caudate(basalganglia)	191	ZNF335	ENSG00000198026.7	20	0.00414785	0.0622177	15	0.0809948	No	No
Brain-Caudate(basalganglia)	191	MMP9	ENSG00000100985.7	20	0.00444779	0.0622691	14	0.0810394	No	No
Brain-Caudate(basalganglia)	191	SLC12A5	ENSG00000124140.13	20	3.35347e-07	5.0302e-06	15	0.00538084	Yes	Yes
Brain-Caudate(basalganglia)	191	NCOA5	ENSG00000124160.11	20	0.00522489	0.0783733	15	0.0955369	No	No
Brain-Caudate(basalganglia)	191	CD40	ENSG00000101017.13	20	0.00100522	0.0150783	15	0.036985	Yes	No
Brain-Caudate(basalganglia)	191	CDH22	ENSG00000149654.9	20	0.00121746	0.0194793	16	0.0413629	Yes	No
Brain-Caudate(basalganglia)	191	SLC35C2	ENSG00000080189.14	20	0.00271108	0.0379552	14	0.059198	No	No
Brain-Caudate(basalganglia)	191	ELMO2	ENSG00000062598.17	20	0.00149523	0.0224284	15	0.0442444	Yes	No
Brain-Caudate(basalganglia)	191	ZNF334	ENSG00000198185.11	20	0.00228902	0.0320463	14	0.0537084	No	No
Brain-Caudate(basalganglia)	191	SLC13A3	ENSG00000158296.13	20	0.00375816	0.0563724	15	0.0757841	No	No
Brain-Caudate(basalganglia)	191	TP53RK	ENSG00000172315.5	20	0.00425794	0.0596112	14	0.0786508	No	No
Brain-Caudate(basalganglia)	191	RP1-28H20.3	ENSG00000271784.1	20	0.00209287	0.0293002	14	0.0509936	No	No
Brain-Caudate(basalganglia)	191	SLC2A10	ENSG00000197496.5	20	0.00247829	0.0346961	14	0.0562358	No	No
Brain-Caudate(basalganglia)	191	EYA2	ENSG00000064655.18	20	0.0026258	0.0420127	16	0.0628911	No	No
Brain-Caudate(basalganglia)	191	ZMYND8	ENSG00000101040.19	20	0.00499947	0.0799915	16	0.0968536	No	No
Brain-Caudate(basalganglia)	191	NCOA3	ENSG00000124151.18	20	0.000825224	0.0140288	17	0.0358658	Yes	No
Brain-Caudate(basalganglia)	191	SULF2	ENSG00000196562.14	20	0.00622082	0.105754	17	0.120091	No	No
Brain-Caudate(basalganglia)	191	PREX1	ENSG00000124126.13	20	0.00375393	0.0675708	18	0.0858442	No	No
Brain-Caudate(basalganglia)	191	RP5-906C1.1	ENSG00000278231.1	20	0.000811614	0.0129858	16	0.0346155	Yes	No
Brain-Caudate(basalganglia)	191	ARFGEF2	ENSG00000124198.8	20	0.00323163	0.0549376	17	0.0745442	No	No
Brain-Caudate(basalganglia)	191	CSE1L	ENSG00000124207.16	20	0.0051035	0.0816559	16	0.0983777	No	No
Brain-Caudate(basalganglia)	191	STAU1	ENSG00000124214.19	20	0.000461691	0.00784875	17	0.0288652	Yes	No
Brain-Caudate(basalganglia)	191	DDX27	ENSG00000124228.14	20	0.0315133	0.472699	15	0.474369	No	No
Brain-Caudate(basalganglia)	191	ZNFX1	ENSG00000124201.14	20	0.0172412	0.258618	15	0.264019	No	No
Brain-Caudate(basalganglia)	191	KCNB1	ENSG00000158445.9	20	0.000723723	0.0123033	17	0.033889	Yes	No
Brain-Caudate(basalganglia)	191	PTGIS	ENSG00000124212.5	20	0.000832173	0.0133148	16	0.0350305	Yes	No
Brain-Caudate(basalganglia)	191	B4GALT5	ENSG00000158470.5	20	0.00412651	0.0618977	15	0.080741	No	No
Brain-Caudate(basalganglia)	191	SLC9A8	ENSG00000197818.11	20	0.000191861	0.00287792	15	0.0215355	Yes	No
Brain-Caudate(basalganglia)	191	SPATA2	ENSG00000158480.10	20	0.00666689	0.0933365	14	0.108733	No	No
Brain-Caudate(basalganglia)	191	RNF114	ENSG00000124226.10	20	0.0051021	0.0714294	14	0.0892614	No	No
Brain-Caudate(basalganglia)	191	SNAI1	ENSG00000124216.3	20	0.0163236	0.22853	14	0.235257	No	No
Brain-Caudate(basalganglia)	191	UBE2V1	ENSG00000244687.11	20	0.000525695	0.00735973	14	0.0281925	Yes	No
Brain-Caudate(basalganglia)	191	TMEM189	ENSG00000240849.10	20	0.00101098	0.0141537	14	0.0360461	Yes	No
Brain-Caudate(basalganglia)	191	RP11-112L6.3	ENSG00000237595.3	20	0.00103717	0.0145203	14	0.0364763	Yes	No
Brain-Caudate(basalganglia)	191	LINC01273	ENSG00000231742.5	20	4.85612e-05	0.000679857	14	0.0164509	Yes	No
Brain-Caudate(basalganglia)	191	CEBPB	ENSG00000172216.5	20	0.000104678	0.0014655	14	0.0185449	Yes	No
Brain-Caudate(basalganglia)	191	SMIM25	ENSG00000224397.5	20	0.00770307	0.107843	14	0.122044	No	No
Brain-Caudate(basalganglia)	191	LINC01270	ENSG00000203999.8	20	0.0116385	0.162939	14	0.173287	No	No
Brain-Caudate(basalganglia)	191	PTPN1	ENSG00000196396.9	20	0.000665296	0.00931414	14	0.0306593	Yes	No
Brain-Caudate(basalganglia)	191	FAM65C	ENSG00000042062.11	20	8.79735e-05	0.00140758	16	0.0185146	Yes	No
Brain-Caudate(basalganglia)	191	PARD6B	ENSG00000124171.8	20	0.00268859	0.0403288	15	0.061361	No	No
Brain-Caudate(basalganglia)	191	BCAS4	ENSG00000124243.17	20	0.000788025	0.0126084	16	0.0342187	Yes	No
Brain-Caudate(basalganglia)	191	ADNP	ENSG00000101126.15	20	0.000313057	0.00500891	16	0.0250706	Yes	No
Brain-Caudate(basalganglia)	191	DPM1	ENSG00000000419.12	20	0.00537679	0.0860286	16	0.10227	No	No
Brain-Caudate(basalganglia)	191	MOCS3	ENSG00000124217.4	20	0.00240363	0.0384581	16	0.0596469	No	No
Brain-Caudate(basalganglia)	191	KCNG1	ENSG00000026559.13	20	0.000931704	0.0149073	16	0.0368127	Yes	No
Brain-Caudate(basalganglia)	191	NFATC2	ENSG00000101096.19	20	0.000685102	0.0123318	18	0.0339112	Yes	No
Brain-Caudate(basalganglia)	191	ATP9A	ENSG00000054793.13	20	0.000333358	0.00600044	18	0.0266401	Yes	No
Brain-Caudate(basalganglia)	191	SALL4	ENSG00000101115.12	20	0.00355301	0.0568482	16	0.0761946	No	No
Brain-Caudate(basalganglia)	191	ZFP64	ENSG00000020256.19	20	0.00441367	0.0750324	17	0.0925123	No	No
Brain-Caudate(basalganglia)	191	TSHZ2	ENSG00000182463.15	20	0.000285485	0.00542422	19	0.0257411	Yes	No
Brain-Caudate(basalganglia)	191	ZNF217	ENSG00000171940.13	20	0.00496513	0.074477	15	0.0920384	No	No
Brain-Caudate(basalganglia)	191	BCAS1	ENSG00000064787.13	20	0.000204635	0.0034788	17	0.0228308	Yes	No
Brain-Caudate(basalganglia)	191	CYP24A1	ENSG00000019186.9	20	9.98293e-05	0.00159727	16	0.0189247	Yes	No
Brain-Caudate(basalganglia)	191	PFDN4	ENSG00000101132.9	20	0.000289391	0.00463025	16	0.0243827	Yes	No
Brain-Caudate(basalganglia)	191	DOK5	ENSG00000101134.11	20	0.00177586	0.0301897	17	0.05186	No	No
Brain-Caudate(basalganglia)	191	CBLN4	ENSG00000054803.3	20	6.70294e-05	0.00107247	16	0.017939	Yes	No
Brain-Caudate(basalganglia)	191	FAM210B	ENSG00000124098.9	20	0.0113993	0.193788	17	0.202287	No	No
Brain-Caudate(basalganglia)	191	AURKA	ENSG00000087586.17	20	2.97855e-06	5.06353e-05	17	0.010103	Yes	No
Brain-Caudate(basalganglia)	191	CSTF1	ENSG00000101138.11	20	0.00213105	0.0362278	17	0.0575763	No	No
Brain-Caudate(basalganglia)	191	CASS4	ENSG00000087589.16	20	0.000134482	0.00242067	18	0.0206185	Yes	No
Brain-Caudate(basalganglia)	191	RTFDC1	ENSG00000022277.12	20	0.000227562	0.00409611	18	0.0235394	Yes	No
Brain-Caudate(basalganglia)	191	GCNT7	ENSG00000124091.9	20	0.00095939	0.017269	18	0.0391772	Yes	No
Brain-Caudate(basalganglia)	191	FAM209A	ENSG00000124103.8	20	0.00169073	0.0304331	18	0.0521274	No	No
Brain-Caudate(basalganglia)	191	FAM209B	ENSG00000213714.1	20	0.000104596	0.00188274	18	0.0193542	Yes	No
Brain-Caudate(basalganglia)	191	TFAP2C	ENSG00000087510.6	20	0.00066115	0.0119007	18	0.0334158	Yes	No
Brain-Caudate(basalganglia)	191	BMP7	ENSG00000101144.12	20	0.00023239	0.00418301	18	0.0237219	Yes	No
Brain-Caudate(basalganglia)	191	RP4-813D12.3	ENSG00000226308.1	20	0.0031218	0.0530705	17	0.0729182	No	No
Brain-Caudate(basalganglia)	191	RAE1	ENSG00000101146.12	20	0.00321656	0.0546816	17	0.0743227	No	No
Brain-Caudate(basalganglia)	191	MTRNR2L3	ENSG00000256222.2	20	0.000493824	0.008395	17	0.0295336	Yes	No
Brain-Caudate(basalganglia)	191	RBM38	ENSG00000132819.16	20	0.00305691	0.0519674	17	0.0719254	No	No
Brain-Caudate(basalganglia)	191	PCK1	ENSG00000124253.10	20	0.000520435	0.0088474	17	0.030056	Yes	No
Brain-Caudate(basalganglia)	191	ZBP1	ENSG00000124256.14	20	0.00336872	0.0572683	17	0.0765528	No	No
Brain-Caudate(basalganglia)	191	PMEPA1	ENSG00000124225.15	20	0.000345472	0.00587302	17	0.0264293	Yes	No
Brain-Caudate(basalganglia)	191	C20orf85	ENSG00000124237.5	20	0.000280187	0.00420281	15	0.0237649	Yes	No
Brain-Caudate(basalganglia)	191	RAB22A	ENSG00000124209.3	20	0.00161742	0.0242613	15	0.0460651	Yes	No
Brain-Caudate(basalganglia)	191	VAPB	ENSG00000124164.15	20	0.00352025	0.0528038	15	0.0726779	No	No
Brain-Caudate(basalganglia)	191	LINC01711	ENSG00000268941.2	20	7.8174e-05	0.00109444	14	0.017971	Yes	No
Brain-Caudate(basalganglia)	191	STX16	ENSG00000124222.22	20	0.000135503	0.00189705	14	0.0194055	Yes	No
Brain-Caudate(basalganglia)	191	NPEPL1	ENSG00000215440.11	20	0.00248455	0.0347837	14	0.0563104	No	No
Brain-Caudate(basalganglia)	191	RP4-806M20.4	ENSG00000268649.5	20	0.00504089	0.0705725	14	0.0885626	No	No
Brain-Caudate(basalganglia)	191	GNAS	ENSG00000087460.24	20	0.00149333	0.0209066	14	0.0427752	Yes	No
Brain-Caudate(basalganglia)	191	NELFCD	ENSG00000101158.13	20	0.000789528	0.00947433	12	0.0308066	Yes	No
Brain-Caudate(basalganglia)	191	CTSZ	ENSG00000101160.13	20	0.00208651	0.0250381	12	0.0468106	Yes	No
Brain-Caudate(basalganglia)	191	TUBB1	ENSG00000101162.3	20	0.000820799	0.00984958	12	0.0310903	Yes	No
Brain-Caudate(basalganglia)	191	ATP5E	ENSG00000124172.9	20	0.0044732	0.0536783	12	0.0733609	No	No
Brain-Caudate(basalganglia)	191	PRELID3B	ENSG00000101166.15	20	0.000619691	0.00743629	12	0.0283202	Yes	No
Brain-Caudate(basalganglia)	191	ZNF831	ENSG00000124203.6	20	0.00166372	0.0216284	13	0.0435299	Yes	No
Brain-Caudate(basalganglia)	191	EDN3	ENSG00000124205.15	20	0.000995793	0.0129453	13	0.0345633	Yes	No
Brain-Caudate(basalganglia)	191	PHACTR3	ENSG00000087495.16	20	0.000579431	0.00869147	15	0.0298518	Yes	No
Brain-Caudate(basalganglia)	191	SYCP2	ENSG00000196074.12	20	0.000438944	0.00570628	13	0.026153	Yes	No
Brain-Caudate(basalganglia)	191	FAM217B	ENSG00000196227.10	20	0.00200074	0.0260096	13	0.0477858	Yes	No
Brain-Caudate(basalganglia)	191	PPP1R3D	ENSG00000132825.6	20	0.00241324	0.0313721	13	0.0530672	No	No
Brain-Caudate(basalganglia)	191	CDH26	ENSG00000124215.16	20	0.00301181	0.0421653	14	0.0630361	No	No
Brain-Caudate(basalganglia)	191	C20orf197	ENSG00000176659.7	20	0.000737076	0.0103191	14	0.0316003	Yes	No
Brain-Caudate(basalganglia)	191	RP5-1017F8.2	ENSG00000276093.1	20	9.9992e-05	0.0012999	13	0.0182256	Yes	No
Brain-Caudate(basalganglia)	191	MIR646HG	ENSG00000228340.5	20	0.00112034	0.0201661	18	0.0420309	Yes	No
Brain-Caudate(basalganglia)	191	CDH4	ENSG00000179242.15	20	2.45731e-09	6.14326e-08	25	0.000558576	Yes	Yes
Brain-Caudate(basalganglia)	191	RP5-827E24.1	ENSG00000277270.1	20	0.0037579	0.0676421	18	0.0859049	No	No
Brain-Caudate(basalganglia)	191	TAF4	ENSG00000130699.18	20	4.20093e-06	8.82196e-05	21	0.0120622	Yes	No
Brain-Caudate(basalganglia)	191	RP11-11M20.4	ENSG00000283078.1	20	0.00265878	0.0531756	20	0.0729986	No	No
Brain-Caudate(basalganglia)	191	LSM14B	ENSG00000149657.19	20	0.000837296	0.0167459	20	0.0386305	Yes	No
Brain-Caudate(basalganglia)	191	PSMA7	ENSG00000101182.14	20	0.000683497	0.0136699	20	0.0355184	Yes	No
Brain-Caudate(basalganglia)	191	SS18L1	ENSG00000184402.14	20	0.00136614	0.0273229	20	0.0490587	Yes	No
Brain-Caudate(basalganglia)	191	MTG2	ENSG00000101181.17	20	0.00148533	0.0297065	20	0.0513755	No	No
Brain-Caudate(basalganglia)	191	HRH3	ENSG00000101180.15	20	0.00118311	0.0236621	20	0.0454618	Yes	No
Brain-Caudate(basalganglia)	191	OSBPL2	ENSG00000130703.15	20	0.0011918	0.0250278	21	0.0468106	Yes	No
Brain-Caudate(basalganglia)	191	ADRM1	ENSG00000130706.12	20	0.00198759	0.0397518	20	0.0608542	No	No
Brain-Caudate(basalganglia)	191	LAMA5	ENSG00000130702.15	20	0.000264267	0.00528533	20	0.0255826	Yes	No
Brain-Caudate(basalganglia)	191	RPS21	ENSG00000171858.17	20	0.00260772	0.0495467	19	0.0697049	No	No
Brain-Caudate(basalganglia)	191	CABLES2	ENSG00000149679.11	20	0.000289541	0.00550127	19	0.0257939	Yes	No
Brain-Caudate(basalganglia)	191	SLCO4A1	ENSG00000101187.15	20	0.000501645	0.0100329	20	0.0313216	Yes	No
Brain-Caudate(basalganglia)	191	NTSR1	ENSG00000101188.4	20	9.57983e-05	0.00182017	19	0.0192609	Yes	No
Brain-Caudate(basalganglia)	191	MRGBP	ENSG00000101189.6	20	0.00476882	0.0906075	19	0.106358	No	No
Brain-Caudate(basalganglia)	191	OGFR	ENSG00000060491.16	20	0.000785901	0.0149321	19	0.036839	Yes	No
Brain-Caudate(basalganglia)	191	COL9A3	ENSG00000092758.15	20	0.000735274	0.0139702	19	0.0357764	Yes	No
Brain-Caudate(basalganglia)	191	TCFL5	ENSG00000101190.12	20	8.57593e-05	0.00162943	19	0.0189821	Yes	No
Brain-Caudate(basalganglia)	191	DIDO1	ENSG00000101191.16	20	0.000774074	0.0147074	19	0.0366126	Yes	No
Brain-Caudate(basalganglia)	191	RP4-563E14.1	ENSG00000273759.1	20	0.000245317	0.00441571	18	0.0241247	Yes	No
Brain-Caudate(basalganglia)	191	GID8	ENSG00000101193.7	20	0.00124459	0.0224026	18	0.0442299	Yes	No
Brain-Caudate(basalganglia)	191	SLC17A9	ENSG00000101194.17	20	0.00111343	0.0211551	19	0.0430609	Yes	No
Brain-Caudate(basalganglia)	191	HAR1B	ENSG00000231133.6	20	2.7176e-05	0.000489168	18	0.0156532	Yes	No
Brain-Caudate(basalganglia)	191	HAR1A	ENSG00000225978.3	20	0.00070231	0.0126416	18	0.0342553	Yes	No
Brain-Caudate(basalganglia)	191	RP5-963E22.4	ENSG00000231977.1	20	5.37796e-05	0.000968034	18	0.0177928	Yes	No
Brain-Caudate(basalganglia)	191	YTHDF1	ENSG00000149658.17	20	0.00620905	0.111763	18	0.12562	No	No
Brain-Caudate(basalganglia)	191	RP5-963E22.6	ENSG00000273821.1	20	0.000171861	0.00309351	18	0.0219717	Yes	No
Brain-Caudate(basalganglia)	191	BIRC7	ENSG00000101197.12	20	0.000480308	0.00864554	18	0.0298159	Yes	No
Brain-Caudate(basalganglia)	191	NKAIN4	ENSG00000101198.14	20	0.00408135	0.0734644	18	0.0911351	No	No
Brain-Caudate(basalganglia)	191	ARFGAP1	ENSG00000101199.12	20	0.00394507	0.0710112	18	0.0889107	No	No
Brain-Caudate(basalganglia)	191	COL20A1	ENSG00000101203.16	20	0.000663991	0.0119518	18	0.0334376	Yes	No
Brain-Caudate(basalganglia)	191	CHRNA4	ENSG00000101204.16	20	0.000355943	0.00640697	18	0.0270452	Yes	No
Brain-Caudate(basalganglia)	191	KCNQ2	ENSG00000075043.18	20	0.0014939	0.0253963	17	0.0471064	Yes	No
Brain-Caudate(basalganglia)	191	EEF1A2	ENSG00000101210.10	20	0.00233343	0.0373349	16	0.0586097	No	No
Brain-Caudate(basalganglia)	191	PPDPF	ENSG00000125534.9	20	0.00238605	0.0381768	16	0.0594184	No	No
Brain-Caudate(basalganglia)	191	PTK6	ENSG00000101213.6	20	0.00115429	0.0184686	16	0.0403351	Yes	No
Brain-Caudate(basalganglia)	191	SRMS	ENSG00000125508.3	20	1.66731e-05	0.000266769	16	0.0143979	Yes	No
Brain-Caudate(basalganglia)	191	FNDC11	ENSG00000125531.6	20	0.00584965	0.0935943	16	0.108978	No	No
Brain-Caudate(basalganglia)	191	HELZ2	ENSG00000130589.16	20	0.000411229	0.00657966	16	0.0272766	Yes	No
Brain-Caudate(basalganglia)	191	GMEB2	ENSG00000101216.10	20	7.62975e-05	0.00114446	15	0.0180075	Yes	No
Brain-Caudate(basalganglia)	191	STMN3	ENSG00000197457.9	20	0.00134889	0.0188845	14	0.040805	Yes	No
Brain-Caudate(basalganglia)	191	RTEL1	ENSG00000258366.7	20	0.00202166	0.0283033	14	0.0500044	No	No
Brain-Caudate(basalganglia)	191	TNFRSF6B	ENSG00000243509.4	20	0.00249566	0.0349392	14	0.0564536	No	No
Brain-Caudate(basalganglia)	191	ARFRP1	ENSG00000101246.19	20	0.000423362	0.00592707	14	0.0265151	Yes	No
Brain-Caudate(basalganglia)	191	ZGPAT	ENSG00000197114.11	20	0.00347742	0.0486839	14	0.0689701	No	No
Brain-Caudate(basalganglia)	191	LIME1	ENSG00000203896.9	20	0.00287474	0.0373716	13	0.0586441	No	No
Brain-Caudate(basalganglia)	191	SLC2A4RG	ENSG00000125520.13	20	0.00141999	0.0184599	13	0.0403351	Yes	No
Brain-Caudate(basalganglia)	191	ZBTB46	ENSG00000130584.10	20	7.05711e-05	0.000917424	13	0.0175062	Yes	No
Brain-Caudate(basalganglia)	191	TPD52L2	ENSG00000101150.17	20	0.00192553	0.0231063	12	0.0448983	Yes	No
Brain-Caudate(basalganglia)	191	DNAJC5	ENSG00000101152.10	20	0.00608822	0.0730586	12	0.0908177	No	No
Brain-Caudate(basalganglia)	191	UCKL1	ENSG00000198276.15	20	0.000615804	0.00738964	12	0.0282372	Yes	No
Brain-Caudate(basalganglia)	191	ZNF512B	ENSG00000196700.8	20	0.0002123	0.0025476	12	0.0208173	Yes	No
Brain-Caudate(basalganglia)	191	SAMD10	ENSG00000130590.13	20	0.000613709	0.0067508	11	0.0274995	Yes	No
Brain-Caudate(basalganglia)	191	PRPF6	ENSG00000101161.7	20	0.00151613	0.0166774	11	0.0385466	Yes	No
Brain-Caudate(basalganglia)	191	LINC00176	ENSG00000196421.8	20	0.00388966	0.0427863	11	0.0636191	No	No
Brain-Caudate(basalganglia)	191	SOX18	ENSG00000203883.6	20	0.00487342	0.0536077	11	0.0732995	No	No
Brain-Caudate(basalganglia)	191	TCEA2	ENSG00000171703.16	20	0.000663803	0.00730184	11	0.0280912	Yes	No
Brain-Caudate(basalganglia)	191	RGS19	ENSG00000171700.13	20	0.000251386	0.00251386	10	0.020745	Yes	No
Brain-Caudate(basalganglia)	191	OPRL1	ENSG00000125510.15	20	0.0022127	0.022127	10	0.044053	Yes	No
Brain-Caudate(basalganglia)	191	LKAAEAR1	ENSG00000171695.10	20	0.000384627	0.00384627	10	0.0233304	Yes	No
Brain-Caudate(basalganglia)	191	MYT1	ENSG00000196132.11	20	0.00305477	0.0274929	9	0.0492134	Yes	No
Brain-Caudate(basalganglia)	191	PCMTD2	ENSG00000203880.11	20	0.00171011	0.0136809	8	0.0355258	Yes	No
Brain-Caudate(basalganglia)	191	LINC00266-1	ENSG00000149656.8	20	0.00207145	0.0165716	8	0.0384557	Yes	No
Brain-Caudate(basalganglia)	191	CH507-9B2.1	ENSG00000277117.4	21	0.0362003	0.0362003	1	0.0575692	No	No
Brain-Caudate(basalganglia)	191	CH507-9B2.3	ENSG00000280071.3	21	0.189039	0.189039	1	0.197761	No	No
Brain-Caudate(basalganglia)	191	CH507-9B2.5	ENSG00000275464.4	21	0.0395221	0.0395221	1	0.0606301	No	No
Brain-Caudate(basalganglia)	191	CH507-9B2.9	ENSG00000280433.1	21	0.100911	0.100911	1	0.115653	No	No
Brain-Caudate(basalganglia)	191	CH507-42P11.8	ENSG00000275993.2	21	0.239444	0.239444	1	0.245797	No	No
Brain-Caudate(basalganglia)	191	CBSL	ENSG00000274276.4	21	0.0156118	0.0156118	1	0.0375465	Yes	No
Brain-Caudate(basalganglia)	191	U2AF1L5	ENSG00000275895.6	21	0.037136	0.037136	1	0.0584337	No	No
Brain-Caudate(basalganglia)	191	CH507-513H4.6	ENSG00000280800.1	21	0.0546464	0.0546464	1	0.0742821	No	No
Brain-Caudate(basalganglia)	191	CH507-513H4.5	ENSG00000281383.1	21	0.0145484	0.0145484	1	0.0364928	Yes	No
Brain-Caudate(basalganglia)	191	CH507-513H4.3	ENSG00000281181.1	21	0.0624749	0.0624749	1	0.0812142	No	No
Brain-Caudate(basalganglia)	191	bP-21264C1.2	ENSG00000278932.3	21	0.0436427	0.0436427	1	0.0643407	No	No
Brain-Caudate(basalganglia)	191	RBM11	ENSG00000185272.13	21	0.00451816	0.0768087	17	0.0940797	No	No
Brain-Caudate(basalganglia)	191	HSPA13	ENSG00000155304.5	21	0.00232556	0.0395344	17	0.0606439	No	No
Brain-Caudate(basalganglia)	191	SAMSN1	ENSG00000155307.17	21	0.00661837	0.119131	18	0.132533	No	No
Brain-Caudate(basalganglia)	191	AF127936.3	ENSG00000232884.7	21	0.000805272	0.0153002	19	0.037187	Yes	No
Brain-Caudate(basalganglia)	191	AF127936.5	ENSG00000226751.2	21	0.00215713	0.0409855	19	0.0619347	No	No
Brain-Caudate(basalganglia)	191	AF127936.7	ENSG00000281903.2	21	0.00414122	0.0786831	19	0.0957733	No	No
Brain-Caudate(basalganglia)	191	NRIP1	ENSG00000180530.10	21	0.00708096	0.127457	18	0.140151	No	No
Brain-Caudate(basalganglia)	191	USP25	ENSG00000155313.15	21	0.00476567	0.0619538	13	0.0807668	No	No
Brain-Caudate(basalganglia)	191	MIR99AHG	ENSG00000215386.11	21	0.00273511	0.0519671	19	0.0719254	No	No
Brain-Caudate(basalganglia)	191	AP001172.2	ENSG00000270071.1	21	3.33567e-05	0.000466994	14	0.0154447	Yes	No
Brain-Caudate(basalganglia)	191	AP000473.5	ENSG00000228798.1	21	0.000276614	0.00387259	14	0.0233387	Yes	No
Brain-Caudate(basalganglia)	191	AP000473.8	ENSG00000270093.1	21	0.00052513	0.00735181	14	0.0281805	Yes	No
Brain-Caudate(basalganglia)	191	LINC01549	ENSG00000232560.6	21	3.33834e-05	0.000534134	16	0.0157389	Yes	No
Brain-Caudate(basalganglia)	191	CXADR	ENSG00000154639.18	21	0.00104111	0.0176989	17	0.0395934	Yes	No
Brain-Caudate(basalganglia)	191	BTG3	ENSG00000154640.14	21	0.000274309	0.00466325	17	0.0244176	Yes	No
Brain-Caudate(basalganglia)	191	C21orf91	ENSG00000154642.10	21	5.48094e-06	0.000104138	19	0.0127345	Yes	No
Brain-Caudate(basalganglia)	191	CHODL	ENSG00000154645.13	21	0.000516842	0.0118874	23	0.0334158	Yes	No
Brain-Caudate(basalganglia)	191	LINC00320	ENSG00000224924.6	21	0.00515984	0.098037	19	0.112997	No	No
Brain-Caudate(basalganglia)	191	NCAM2	ENSG00000154654.14	21	0.00133859	0.029449	22	0.0511392	No	No
Brain-Caudate(basalganglia)	191	D21S2088E	ENSG00000228592.1	21	0.00457725	0.0823904	18	0.099033	No	No
Brain-Caudate(basalganglia)	191	LINC00158	ENSG00000185433.8	21	0.000321236	0.00449731	14	0.0241904	Yes	No
Brain-Caudate(basalganglia)	191	MIR155HG	ENSG00000234883.5	21	0.000339471	0.00441313	13	0.0241247	Yes	No
Brain-Caudate(basalganglia)	191	MRPL39	ENSG00000154719.13	21	0.00737333	0.0958533	13	0.111082	No	No
Brain-Caudate(basalganglia)	191	JAM2	ENSG00000154721.14	21	0.00229942	0.0321919	14	0.0538853	No	No
Brain-Caudate(basalganglia)	191	ATP5J	ENSG00000154723.12	21	0.000543815	0.00761341	14	0.0285558	Yes	No
Brain-Caudate(basalganglia)	191	GABPA	ENSG00000154727.10	21	0.00514576	0.0720406	14	0.0898778	No	No
Brain-Caudate(basalganglia)	191	APP	ENSG00000142192.20	21	0.000354975	0.00603458	17	0.0266795	Yes	No
Brain-Caudate(basalganglia)	191	AP000230.1	ENSG00000273492.5	21	0.00309437	0.04951	16	0.0696863	No	No
Brain-Caudate(basalganglia)	191	CYYR1	ENSG00000166265.11	21	0.00426982	0.0768568	18	0.0941299	No	No
Brain-Caudate(basalganglia)	191	ADAMTS1	ENSG00000154734.14	21	0.000510406	0.0091873	18	0.0304819	Yes	No
Brain-Caudate(basalganglia)	191	ADAMTS5	ENSG00000154736.5	21	4.32151e-05	0.000821086	19	0.0170408	Yes	No
Brain-Caudate(basalganglia)	191	AF131217.1	ENSG00000232855.6	21	0.00301979	0.0543562	18	0.074012	No	No
Brain-Caudate(basalganglia)	191	N6AMT1	ENSG00000156239.11	21	0.0285799	0.428698	15	0.431021	No	No
Brain-Caudate(basalganglia)	191	LTN1	ENSG00000198862.13	21	0.0184038	0.294461	16	0.298899	No	No
Brain-Caudate(basalganglia)	191	RWDD2B	ENSG00000156253.6	21	0.0139526	0.209289	15	0.217059	No	No
Brain-Caudate(basalganglia)	191	USP16	ENSG00000156256.14	21	0.00413981	0.0620971	15	0.0808757	No	No
Brain-Caudate(basalganglia)	191	CCT8	ENSG00000156261.12	21	0.000543713	0.0081557	15	0.0292301	Yes	No
Brain-Caudate(basalganglia)	191	MAP3K7CL	ENSG00000156265.15	21	0.00229541	0.0344312	15	0.0559795	No	No
Brain-Caudate(basalganglia)	191	BACH1	ENSG00000156273.15	21	0.00438196	0.0701113	16	0.0881055	No	No
Brain-Caudate(basalganglia)	191	BACH1-IT2	ENSG00000228817.4	21	0.0109838	0.153773	14	0.164715	No	No
Brain-Caudate(basalganglia)	191	GRIK1	ENSG00000171189.17	21	0.00109136	0.0174618	16	0.0393973	Yes	No
Brain-Caudate(basalganglia)	191	TIAM1	ENSG00000156299.13	21	0.00334687	0.0602437	18	0.0792658	No	No
Brain-Caudate(basalganglia)	191	AP000253.1	ENSG00000234509.1	21	2.37541e-05	0.000356312	15	0.0146738	Yes	No
Brain-Caudate(basalganglia)	191	SOD1	ENSG00000142168.14	21	0.00144103	0.0216154	15	0.0435268	Yes	No
Brain-Caudate(basalganglia)	191	SCAF4	ENSG00000156304.14	21	1.72125e-05	0.000258187	15	0.0143979	Yes	No
Brain-Caudate(basalganglia)	191	AP000255.6	ENSG00000273091.1	21	0.000232376	0.00325326	14	0.0223303	Yes	No
Brain-Caudate(basalganglia)	191	HUNK	ENSG00000142149.8	21	0.0033639	0.0538224	16	0.0735101	No	No
Brain-Caudate(basalganglia)	191	LINC00159	ENSG00000230323.5	21	0.000281483	0.00450373	16	0.0241904	Yes	No
Brain-Caudate(basalganglia)	191	MIS18A	ENSG00000159055.3	21	0.00332949	0.0532718	16	0.0730689	No	No
Brain-Caudate(basalganglia)	191	URB1	ENSG00000142207.6	21	0.0025445	0.0432565	17	0.0640152	No	No
Brain-Caudate(basalganglia)	191	URB1-AS1	ENSG00000256073.3	21	0.000456877	0.00731003	16	0.0281071	Yes	No
Brain-Caudate(basalganglia)	191	EVA1C	ENSG00000166979.12	21	0.0057982	0.0985695	17	0.113441	No	No
Brain-Caudate(basalganglia)	191	TCP10L	ENSG00000242220.6	21	0.00187332	0.0280998	15	0.0497755	Yes	No
Brain-Caudate(basalganglia)	191	C21orf59	ENSG00000159079.18	21	0.000846393	0.0126959	15	0.0342748	Yes	No
Brain-Caudate(basalganglia)	191	SYNJ1	ENSG00000159082.17	21	0.00257985	0.0386978	15	0.0598502	No	No
Brain-Caudate(basalganglia)	191	PAXBP1	ENSG00000159086.14	21	0.0010864	0.0162959	15	0.038213	Yes	No
Brain-Caudate(basalganglia)	191	C21orf62	ENSG00000205929.10	21	0.0022691	0.0340364	15	0.0555992	No	No
Brain-Caudate(basalganglia)	191	OLIG2	ENSG00000205927.4	21	0.000296187	0.00414661	14	0.0236654	Yes	No
Brain-Caudate(basalganglia)	191	OLIG1	ENSG00000184221.12	21	0.0116697	0.163375	14	0.173681	No	No
Brain-Caudate(basalganglia)	191	IFNAR2	ENSG00000159110.19	21	0.000546337	0.00710238	13	0.0279408	Yes	No
Brain-Caudate(basalganglia)	191	IL10RB	ENSG00000243646.9	21	0.000284537	0.00398352	14	0.0234355	Yes	No
Brain-Caudate(basalganglia)	191	IFNAR1	ENSG00000142166.12	21	0.0166457	0.23304	14	0.23955	No	No
Brain-Caudate(basalganglia)	191	IFNGR2	ENSG00000159128.14	21	4.86418e-05	0.000632343	13	0.0161867	Yes	No
Brain-Caudate(basalganglia)	191	TMEM50B	ENSG00000142188.16	21	6.51658e-05	0.000847155	13	0.017076	Yes	No
Brain-Caudate(basalganglia)	191	DNAJC28	ENSG00000177692.11	21	7.16381e-05	0.000931296	13	0.0175749	Yes	No
Brain-Caudate(basalganglia)	191	GART	ENSG00000159131.16	21	2.62265e-05	0.000340944	13	0.0146738	Yes	No
Brain-Caudate(basalganglia)	191	SON	ENSG00000159140.19	21	0.00499775	0.0649707	13	0.0835095	No	No
Brain-Caudate(basalganglia)	191	DONSON	ENSG00000159147.17	21	0.00153358	0.0199365	13	0.041792	Yes	No
Brain-Caudate(basalganglia)	191	CRYZL1	ENSG00000205758.11	21	0.00294435	0.0412209	14	0.0621406	No	No
Brain-Caudate(basalganglia)	191	ITSN1	ENSG00000205726.14	21	0.00239762	0.0359642	15	0.0573564	No	No
Brain-Caudate(basalganglia)	191	ATP5O	ENSG00000241837.6	21	0.000180982	0.00253375	14	0.0207738	Yes	No
Brain-Caudate(basalganglia)	191	MRPS6	ENSG00000243927.5	21	0.00219325	0.0307055	14	0.0523957	No	No
Brain-Caudate(basalganglia)	191	SLC5A3	ENSG00000198743.6	21	8.94545e-05	0.00125236	14	0.0182084	Yes	No
Brain-Caudate(basalganglia)	191	LINC00310	ENSG00000227456.7	21	0.003857	0.053998	14	0.0736705	No	No
Brain-Caudate(basalganglia)	191	AP000318.2	ENSG00000214955.5	21	7.49869e-05	0.00104982	14	0.017939	Yes	No
Brain-Caudate(basalganglia)	191	KCNE2	ENSG00000159197.3	21	0.000329493	0.00428341	13	0.0238718	Yes	No
Brain-Caudate(basalganglia)	191	KCNE1	ENSG00000180509.11	21	0.00202667	0.0263467	13	0.0480642	Yes	No
Brain-Caudate(basalganglia)	191	RCAN1	ENSG00000159200.17	21	0.00168734	0.0236227	14	0.0454149	Yes	No
Brain-Caudate(basalganglia)	191	CLIC6	ENSG00000159212.12	21	0.00650126	0.0910176	14	0.106722	No	No
Brain-Caudate(basalganglia)	191	RUNX1	ENSG00000159216.18	21	0.000345537	0.00829289	24	0.0293969	Yes	No
Brain-Caudate(basalganglia)	191	SETD4	ENSG00000185917.13	21	0.000717353	0.012195	17	0.033749	Yes	No
Brain-Caudate(basalganglia)	191	CBR1	ENSG00000159228.12	21	0.00342185	0.0581715	17	0.0773394	No	No
Brain-Caudate(basalganglia)	191	AP000688.29	ENSG00000233393.1	21	0.017197	0.29235	17	0.296805	No	No
Brain-Caudate(basalganglia)	191	CBR3	ENSG00000159231.5	21	0.00131072	0.0222822	17	0.0441446	Yes	No
Brain-Caudate(basalganglia)	191	DOPEY2	ENSG00000142197.12	21	0.0015836	0.0285047	18	0.0501896	No	No
Brain-Caudate(basalganglia)	191	MORC3	ENSG00000159256.12	21	0.00322054	0.0547492	17	0.0743772	No	No
Brain-Caudate(basalganglia)	191	CHAF1B	ENSG00000159259.7	21	0.00702654	0.119451	17	0.13287	No	No
Brain-Caudate(basalganglia)	191	AP000696.2	ENSG00000231324.1	21	0.00145898	0.0248027	17	0.0465741	Yes	No
Brain-Caudate(basalganglia)	191	SIM2	ENSG00000159263.15	21	0.00361023	0.0613738	17	0.0803336	No	No
Brain-Caudate(basalganglia)	191	HLCS	ENSG00000159267.14	21	0.00637547	0.121134	19	0.134409	No	No
Brain-Caudate(basalganglia)	191	AP000704.5	ENSG00000224790.2	21	0.000157898	0.00284217	18	0.0214294	Yes	No
Brain-Caudate(basalganglia)	191	RIPPLY3	ENSG00000183145.8	21	0.00271013	0.0487823	18	0.0690584	No	No
Brain-Caudate(basalganglia)	191	PIGP	ENSG00000185808.13	21	0.000368179	0.00662723	18	0.02731	Yes	No
Brain-Caudate(basalganglia)	191	TTC3	ENSG00000182670.13	21	0.00297002	0.0534603	18	0.0732005	No	No
Brain-Caudate(basalganglia)	191	DSCR9	ENSG00000230366.9	21	0.00133947	0.0227709	17	0.0445401	Yes	No
Brain-Caudate(basalganglia)	191	DSCR3	ENSG00000157538.13	21	6.37989e-05	0.00108458	17	0.017939	Yes	No
Brain-Caudate(basalganglia)	191	AP001432.14	ENSG00000242553.1	21	0.00131317	0.0223239	17	0.0441714	Yes	No
Brain-Caudate(basalganglia)	191	DYRK1A	ENSG00000157540.19	21	0.0014185	0.025533	18	0.0472424	Yes	No
Brain-Caudate(basalganglia)	191	KCNJ6	ENSG00000157542.9	21	0.00220462	0.0418878	19	0.0627809	No	No
Brain-Caudate(basalganglia)	191	ERG	ENSG00000157554.18	21	0.00416315	0.0790999	19	0.0961261	No	No
Brain-Caudate(basalganglia)	191	ETS2	ENSG00000157557.11	21	0.000767182	0.0138093	18	0.0356454	Yes	No
Brain-Caudate(basalganglia)	191	LINC01700	ENSG00000232837.1	21	0.000103306	0.00196282	19	0.0196734	Yes	No
Brain-Caudate(basalganglia)	191	AF064858.8	ENSG00000235888.1	21	1.45113e-05	0.000275714	19	0.0143979	Yes	No
Brain-Caudate(basalganglia)	191	AF064858.11	ENSG00000237721.1	21	7.45023e-07	1.41554e-05	19	0.00717248	Yes	Yes
Brain-Caudate(basalganglia)	191	PSMG1	ENSG00000183527.11	21	0.000115683	0.00231367	20	0.0205559	Yes	No
Brain-Caudate(basalganglia)	191	BRWD1	ENSG00000185658.13	21	0.0127931	0.268656	21	0.273805	No	No
Brain-Caudate(basalganglia)	191	HMGN1	ENSG00000205581.10	21	0.000749331	0.0149866	20	0.0368992	Yes	No
Brain-Caudate(basalganglia)	191	WRB	ENSG00000182093.14	21	0.00248772	0.0497543	20	0.0698771	No	No
Brain-Caudate(basalganglia)	191	LCA5L	ENSG00000157578.13	21	0.00210842	0.0421685	20	0.0630361	No	No
Brain-Caudate(basalganglia)	191	SH3BGR	ENSG00000185437.13	21	0.000611948	0.0128509	21	0.0344196	Yes	No
Brain-Caudate(basalganglia)	191	B3GALT5	ENSG00000183778.17	21	3.74507e-05	0.000786465	21	0.0167572	Yes	No
Brain-Caudate(basalganglia)	191	AF064860.7	ENSG00000231713.2	21	8.20381e-05	0.0017228	21	0.0189989	Yes	No
Brain-Caudate(basalganglia)	191	IGSF5	ENSG00000183067.5	21	0.00460873	0.0967834	21	0.111903	No	No
Brain-Caudate(basalganglia)	191	PCP4	ENSG00000183036.10	21	0.000148623	0.00312109	21	0.0219717	Yes	No
Brain-Caudate(basalganglia)	191	DSCAM	ENSG00000171587.14	21	0.000499203	0.0144769	29	0.0364125	Yes	No
Brain-Caudate(basalganglia)	191	BACE2	ENSG00000182240.15	21	0.00100365	0.0210767	21	0.0429734	Yes	No
Brain-Caudate(basalganglia)	191	MX2	ENSG00000183486.12	21	0.00173175	0.0363667	21	0.0576824	No	No
Brain-Caudate(basalganglia)	191	MX1	ENSG00000157601.13	21	0.00088014	0.0184829	21	0.0403361	Yes	No
Brain-Caudate(basalganglia)	191	RIPK4	ENSG00000183421.11	21	0.00024885	0.00522585	21	0.0254983	Yes	No
Brain-Caudate(basalganglia)	191	PRDM15	ENSG00000141956.13	21	0.00701232	0.154271	22	0.16518	No	No
Brain-Caudate(basalganglia)	191	C2CD2	ENSG00000157617.16	21	0.000859747	0.0189144	22	0.0408216	Yes	No
Brain-Caudate(basalganglia)	191	ZBTB21	ENSG00000173276.13	21	0.000745154	0.0156482	21	0.0375812	Yes	No
Brain-Caudate(basalganglia)	191	ZNF295-AS1	ENSG00000237232.7	21	0.00030428	0.00638987	21	0.0270232	Yes	No
Brain-Caudate(basalganglia)	191	UMODL1	ENSG00000177398.18	21	0.000109582	0.00230123	21	0.0205559	Yes	No
Brain-Caudate(basalganglia)	191	ABCG1	ENSG00000160179.18	21	0.00066198	0.0132396	20	0.0349523	Yes	No
Brain-Caudate(basalganglia)	191	TFF3	ENSG00000160180.15	21	0.0108486	0.206123	19	0.213996	No	No
Brain-Caudate(basalganglia)	191	TMPRSS3	ENSG00000160183.13	21	0.000325765	0.0065153	20	0.0271756	Yes	No
Brain-Caudate(basalganglia)	191	RSPH1	ENSG00000160188.9	21	0.00225844	0.0429104	19	0.0637208	No	No
Brain-Caudate(basalganglia)	191	SLC37A1	ENSG00000160190.13	21	0.00396187	0.0713137	18	0.0891713	No	No
Brain-Caudate(basalganglia)	191	LINC01671	ENSG00000225431.1	21	6.78444e-05	0.00115336	17	0.0180075	Yes	No
Brain-Caudate(basalganglia)	191	PDE9A	ENSG00000160191.17	21	0.00117797	0.0212034	18	0.0431013	Yes	No
Brain-Caudate(basalganglia)	191	LINC01668	ENSG00000283051.1	21	3.55901e-05	0.000569441	16	0.0157865	Yes	No
Brain-Caudate(basalganglia)	191	WDR4	ENSG00000160193.11	21	0.00188625	0.0301799	16	0.051854	No	No
Brain-Caudate(basalganglia)	191	NDUFV3	ENSG00000160194.17	21	0.0010196	0.0163136	16	0.038217	Yes	No
Brain-Caudate(basalganglia)	191	ERVH48-1	ENSG00000233056.2	21	0.000252863	0.00404581	16	0.0234816	Yes	No
Brain-Caudate(basalganglia)	191	PKNOX1	ENSG00000160199.14	21	0.00269654	0.0431446	16	0.0639121	No	No
Brain-Caudate(basalganglia)	191	CBS	ENSG00000160200.17	21	0.000924613	0.0138692	15	0.0356941	Yes	No
Brain-Caudate(basalganglia)	191	U2AF1	ENSG00000160201.11	21	0.000850237	0.0127536	15	0.0343311	Yes	No
Brain-Caudate(basalganglia)	191	LINC01679	ENSG00000237989.1	21	7.21416e-05	0.00100998	14	0.0178853	Yes	No
Brain-Caudate(basalganglia)	191	SIK1	ENSG00000142178.7	21	0.000406173	0.00528025	13	0.0255814	Yes	No
Brain-Caudate(basalganglia)	191	HSF2BP	ENSG00000160207.8	21	0.000367443	0.0051442	14	0.0253571	Yes	No
Brain-Caudate(basalganglia)	191	RRP1B	ENSG00000160208.12	21	0.00312913	0.0406787	13	0.061676	No	No
Brain-Caudate(basalganglia)	191	PDXK	ENSG00000160209.18	21	0.00403356	0.0524363	13	0.072378	No	No
Brain-Caudate(basalganglia)	191	CSTB	ENSG00000160213.6	21	0.00260457	0.0338594	13	0.0554434	No	No
Brain-Caudate(basalganglia)	191	RRP1	ENSG00000160214.12	21	0.0105417	0.137042	13	0.149058	No	No
Brain-Caudate(basalganglia)	191	AGPAT3	ENSG00000160216.18	21	0.000131945	0.00184723	14	0.0192705	Yes	No
Brain-Caudate(basalganglia)	191	TRAPPC10	ENSG00000160218.12	21	0.00378175	0.0491627	13	0.0693956	No	No
Brain-Caudate(basalganglia)	191	PWP2	ENSG00000241945.7	21	0.0021214	0.0275781	13	0.0492883	Yes	No
Brain-Caudate(basalganglia)	191	C21orf33	ENSG00000160221.16	21	0.000498273	0.00647755	13	0.0271603	Yes	No
Brain-Caudate(basalganglia)	191	LINC01678	ENSG00000225331.1	21	0.000107803	0.00140145	13	0.0185146	Yes	No
Brain-Caudate(basalganglia)	191	AP001056.1	ENSG00000237604.1	21	0.000846336	0.0110024	13	0.0323228	Yes	No
Brain-Caudate(basalganglia)	191	ICOSLG	ENSG00000160223.16	21	0.000142726	0.00199817	14	0.0196734	Yes	No
Brain-Caudate(basalganglia)	191	AIRE	ENSG00000160224.16	21	3.87542e-05	0.000542558	14	0.0157835	Yes	No
Brain-Caudate(basalganglia)	191	PFKL	ENSG00000141959.16	21	0.00101121	0.014157	14	0.0360461	Yes	No
Brain-Caudate(basalganglia)	191	C21orf2	ENSG00000160226.15	21	0.000347596	0.00486635	14	0.0248008	Yes	No
Brain-Caudate(basalganglia)	191	TRPM2	ENSG00000142185.16	21	0.000931059	0.0139659	15	0.0357704	Yes	No
Brain-Caudate(basalganglia)	191	LRRC3	ENSG00000160233.7	21	0.000149301	0.00223951	15	0.0203126	Yes	No
Brain-Caudate(basalganglia)	191	KB-68A7.1	ENSG00000274225.1	21	0.00077666	0.0116499	15	0.0331308	Yes	No
Brain-Caudate(basalganglia)	191	AP001065.15	ENSG00000228709.1	21	0.000123543	0.00185315	15	0.0192705	Yes	No
Brain-Caudate(basalganglia)	191	TSPEAR	ENSG00000175894.14	21	9.07528e-05	0.0015428	17	0.0188251	Yes	No
Brain-Caudate(basalganglia)	191	UBE2G2	ENSG00000184787.18	21	0.00208021	0.0332833	16	0.0549085	No	No
Brain-Caudate(basalganglia)	191	SUMO3	ENSG00000184900.15	21	0.000285016	0.00456026	16	0.0242217	Yes	No
Brain-Caudate(basalganglia)	191	PTTG1IP	ENSG00000183255.11	21	0.00227224	0.0363558	16	0.0576702	No	No
Brain-Caudate(basalganglia)	191	ITGB2	ENSG00000160255.17	21	0.00489512	0.078322	16	0.0954935	No	No
Brain-Caudate(basalganglia)	191	LINC01547	ENSG00000183250.11	21	0.00149147	0.0238636	16	0.0456607	Yes	No
Brain-Caudate(basalganglia)	191	FAM207A	ENSG00000160256.12	21	0.000163017	0.00277129	17	0.0213153	Yes	No
Brain-Caudate(basalganglia)	191	AP001505.10	ENSG00000276529.1	21	0.00849097	0.135855	16	0.147945	No	No
Brain-Caudate(basalganglia)	191	LINC00165	ENSG00000261706.1	21	0.0013323	0.0213167	16	0.0432183	Yes	No
Brain-Caudate(basalganglia)	191	PICSAR	ENSG00000275874.1	21	0.000434913	0.00695861	16	0.0277932	Yes	No
Brain-Caudate(basalganglia)	191	ADARB1	ENSG00000197381.15	21	0.000192917	0.00366542	19	0.0230767	Yes	No
Brain-Caudate(basalganglia)	191	LINC00334	ENSG00000182586.8	21	0.000328868	0.00624849	19	0.0269339	Yes	No
Brain-Caudate(basalganglia)	191	POFUT2	ENSG00000186866.16	21	3.67204e-06	6.97687e-05	19	0.0111319	Yes	No
Brain-Caudate(basalganglia)	191	LINC00205	ENSG00000223768.1	21	0.00185714	0.0352856	19	0.0567999	No	No
Brain-Caudate(basalganglia)	191	LINC00315	ENSG00000184274.3	21	0.00273763	0.052015	19	0.0719685	No	No
Brain-Caudate(basalganglia)	191	LL21NC02-21A1.1	ENSG00000273796.1	21	0.000987947	0.018771	19	0.0406563	Yes	No
Brain-Caudate(basalganglia)	191	COL18A1	ENSG00000182871.14	21	0.000225862	0.00451725	20	0.0241904	Yes	No
Brain-Caudate(basalganglia)	191	SLC19A1	ENSG00000173638.18	21	6.63464e-05	0.00126058	19	0.0182084	Yes	No
Brain-Caudate(basalganglia)	191	LINC01694	ENSG00000233922.2	21	0.000197227	0.0037473	19	0.0231448	Yes	No
Brain-Caudate(basalganglia)	191	PCBP3	ENSG00000183570.16	21	0.00242239	0.0484478	20	0.068728	No	No
Brain-Caudate(basalganglia)	191	COL6A1	ENSG00000142156.14	21	0.000565864	0.00848797	15	0.0296324	Yes	No
Brain-Caudate(basalganglia)	191	COL6A2	ENSG00000142173.14	21	0.00181474	0.0254064	14	0.0471141	Yes	No
Brain-Caudate(basalganglia)	191	FTCD	ENSG00000160282.13	21	8.48056e-05	0.00118728	14	0.0181256	Yes	No
Brain-Caudate(basalganglia)	191	SPATC1L	ENSG00000160284.14	21	0.000754557	0.0105638	14	0.0317735	Yes	No
Brain-Caudate(basalganglia)	191	LSS	ENSG00000160285.14	21	0.00458007	0.064121	14	0.082739	No	No
Brain-Caudate(basalganglia)	191	MCM3AP	ENSG00000160294.10	21	0.00329201	0.0460881	14	0.0666385	No	No
Brain-Caudate(basalganglia)	191	YBEY	ENSG00000182362.13	21	0.000501191	0.00651548	13	0.0271756	Yes	No
Brain-Caudate(basalganglia)	191	C21orf58	ENSG00000160298.17	21	0.00127775	0.0166108	13	0.0384896	Yes	No
Brain-Caudate(basalganglia)	191	PCNT	ENSG00000160299.16	21	0.00741798	0.0964338	13	0.111576	No	No
Brain-Caudate(basalganglia)	191	DIP2A	ENSG00000160305.17	21	0.0227253	0.249979	11	0.255687	No	No
Brain-Caudate(basalganglia)	191	S100B	ENSG00000160307.9	21	0.0351758	0.351758	10	0.355117	No	No
Brain-Caudate(basalganglia)	191	PRMT2	ENSG00000160310.17	21	0.00743159	0.0743159	10	0.0918906	No	No
Brain-Caudate(basalganglia)	191	AC005301.9	ENSG00000283633.1	22	0.00681013	0.115772	17	0.129327	No	No
Brain-Caudate(basalganglia)	191	AC006946.16	ENSG00000273203.1	22	5.93085e-05	0.00118617	20	0.0181256	Yes	No
Brain-Caudate(basalganglia)	191	AC006946.17	ENSG00000273442.1	22	0.000552741	0.0110548	20	0.0323775	Yes	No
Brain-Caudate(basalganglia)	191	IL17RA	ENSG00000177663.13	22	0.00187133	0.0374265	20	0.058684	No	No
Brain-Caudate(basalganglia)	191	CECR6	ENSG00000183307.3	22	0.000926454	0.0185291	20	0.0403921	Yes	No
Brain-Caudate(basalganglia)	191	LINC01664	ENSG00000235478.4	22	0.00343372	0.0686744	20	0.0867835	No	No
Brain-Caudate(basalganglia)	191	HDHD5	ENSG00000069998.12	22	0.00436433	0.0872865	20	0.103367	No	No
Brain-Caudate(basalganglia)	191	CECR1	ENSG00000093072.15	22	0.000136366	0.00259096	19	0.020883	Yes	No
Brain-Caudate(basalganglia)	191	CECR2	ENSG00000099954.18	22	0.00195244	0.0331915	17	0.0548467	No	No
Brain-Caudate(basalganglia)	191	SLC25A18	ENSG00000182902.13	22	0.000327539	0.00524063	16	0.0255079	Yes	No
Brain-Caudate(basalganglia)	191	ATP6V1E1	ENSG00000131100.12	22	0.00159892	0.0255827	16	0.0472978	Yes	No
Brain-Caudate(basalganglia)	191	BCL2L13	ENSG00000099968.17	22	0.0022187	0.0332805	15	0.0549085	No	No
Brain-Caudate(basalganglia)	191	BID	ENSG00000015475.18	22	6.06919e-05	0.000910378	15	0.0174443	Yes	No
Brain-Caudate(basalganglia)	191	LINC00528	ENSG00000269220.1	22	0.000186347	0.00260885	14	0.0209357	Yes	No
Brain-Caudate(basalganglia)	191	MICAL3	ENSG00000243156.7	22	2.57403e-05	0.000386104	15	0.0149389	Yes	No
Brain-Caudate(basalganglia)	191	PEX26	ENSG00000215193.12	22	0.000998129	0.0129757	13	0.0346088	Yes	No
Brain-Caudate(basalganglia)	191	TUBA8	ENSG00000183785.14	22	0.00128269	0.016675	13	0.0385466	Yes	No
Brain-Caudate(basalganglia)	191	USP18	ENSG00000184979.9	22	0.00363975	0.0473168	13	0.0676642	No	No
Brain-Caudate(basalganglia)	191	TMEM191B	ENSG00000278558.4	22	0.00096193	0.0096193	10	0.0308793	Yes	No
Brain-Caudate(basalganglia)	191	RIMBP3	ENSG00000275793.1	22	0.000164961	0.00164961	10	0.0189821	Yes	No
Brain-Caudate(basalganglia)	191	DGCR6	ENSG00000183628.12	22	0.00158213	0.0158213	10	0.0377642	Yes	No
Brain-Caudate(basalganglia)	191	PRODH	ENSG00000100033.16	22	0.000673609	0.00673609	10	0.0274995	Yes	No
Brain-Caudate(basalganglia)	191	DGCR9	ENSG00000273032.1	22	0.00407015	0.0407015	10	0.0616897	No	No
Brain-Caudate(basalganglia)	191	DGCR2	ENSG00000070413.19	22	0.000632549	0.00632549	10	0.0269934	Yes	No
Brain-Caudate(basalganglia)	191	AC004471.10	ENSG00000272682.1	22	2.79292e-05	0.000279292	10	0.0143979	Yes	No
Brain-Caudate(basalganglia)	191	DGCR14	ENSG00000100056.11	22	0.0122707	0.122707	10	0.135781	No	No
Brain-Caudate(basalganglia)	191	SLC25A1	ENSG00000100075.9	22	0.000280777	0.00280777	10	0.0213874	Yes	No
Brain-Caudate(basalganglia)	191	CLTCL1	ENSG00000070371.15	22	0.00082959	0.00912549	11	0.0304557	Yes	No
Brain-Caudate(basalganglia)	191	HIRA	ENSG00000100084.14	22	0.00193063	0.0231675	12	0.0449474	Yes	No
Brain-Caudate(basalganglia)	191	MRPL40	ENSG00000185608.8	22	0.00308467	0.0370161	12	0.0583256	No	No
Brain-Caudate(basalganglia)	191	C22orf39	ENSG00000242259.8	22	0.000243016	0.00291619	12	0.0216254	Yes	No
Brain-Caudate(basalganglia)	191	UFD1L	ENSG00000070010.18	22	0.00554697	0.0665636	12	0.0849445	No	No
Brain-Caudate(basalganglia)	191	CDC45	ENSG00000093009.9	22	0.00251146	0.0301375	12	0.0518028	No	No
Brain-Caudate(basalganglia)	191	CLDN5	ENSG00000184113.9	22	1.87671e-05	0.000225205	12	0.0140252	Yes	No
Brain-Caudate(basalganglia)	191	SEPT5	ENSG00000184702.17	22	4.24238e-05	0.000593933	14	0.0160317	Yes	No
Brain-Caudate(basalganglia)	191	TBX1	ENSG00000184058.12	22	0.0016922	0.025383	15	0.0470914	Yes	No
Brain-Caudate(basalganglia)	191	GNB1L	ENSG00000185838.13	22	0.00141907	0.0212861	15	0.0431973	Yes	No
Brain-Caudate(basalganglia)	191	C22orf29	ENSG00000215012.8	22	0.00588116	0.0882174	15	0.104133	No	No
Brain-Caudate(basalganglia)	191	TXNRD2	ENSG00000184470.20	22	0.000812684	0.0121903	15	0.033749	Yes	No
Brain-Caudate(basalganglia)	191	COMT	ENSG00000093010.13	22	0.00461681	0.073869	16	0.0915185	No	No
Brain-Caudate(basalganglia)	191	ARVCF	ENSG00000099889.13	22	0.00516052	0.0825682	16	0.0991905	No	No
Brain-Caudate(basalganglia)	191	TANGO2	ENSG00000183597.15	22	0.000665517	0.0106483	16	0.0318447	Yes	No
Brain-Caudate(basalganglia)	191	DGCR8	ENSG00000128191.15	22	0.00283253	0.0453205	16	0.0659744	No	No
Brain-Caudate(basalganglia)	191	TRMT2A	ENSG00000099899.14	22	0.00190459	0.0285688	15	0.0502489	No	No
Brain-Caudate(basalganglia)	191	RANBP1	ENSG00000099901.16	22	0.00020257	0.00303856	15	0.0218258	Yes	No
Brain-Caudate(basalganglia)	191	ZDHHC8	ENSG00000099904.15	22	0.000149725	0.00224588	15	0.020319	Yes	No
Brain-Caudate(basalganglia)	191	CCDC188	ENSG00000234409.6	22	0.000541949	0.00812923	15	0.0292097	Yes	No
Brain-Caudate(basalganglia)	191	RTN4R	ENSG00000040608.13	22	0.000188128	0.00263379	14	0.02098	Yes	No
Brain-Caudate(basalganglia)	191	DGCR6L	ENSG00000128185.9	22	0.0010713	0.0149983	14	0.036904	Yes	No
Brain-Caudate(basalganglia)	191	XXbac-B444P24.14	ENSG00000273139.1	22	0.000224999	0.00314999	14	0.0220064	Yes	No
Brain-Caudate(basalganglia)	191	ZNF74	ENSG00000185252.18	22	0.00110251	0.0154352	14	0.0373695	Yes	No
Brain-Caudate(basalganglia)	191	SCARF2	ENSG00000244486.8	22	0.00109825	0.0153755	14	0.0372854	Yes	No
Brain-Caudate(basalganglia)	191	KLHL22	ENSG00000099910.16	22	0.00329188	0.0460863	14	0.0666385	No	No
Brain-Caudate(basalganglia)	191	MED15	ENSG00000099917.17	22	0.00433152	0.0606412	14	0.0796249	No	No
Brain-Caudate(basalganglia)	191	PI4KA	ENSG00000241973.10	22	0.00535243	0.074934	14	0.0924062	No	No
Brain-Caudate(basalganglia)	191	SERPIND1	ENSG00000099937.10	22	0.000113001	0.00146901	13	0.0185449	Yes	No
Brain-Caudate(basalganglia)	191	SNAP29	ENSG00000099940.11	22	0.000763729	0.00992848	13	0.0312047	Yes	No
Brain-Caudate(basalganglia)	191	CRKL	ENSG00000099942.12	22	0.00184218	0.0239484	13	0.0457411	Yes	No
Brain-Caudate(basalganglia)	191	LINC01637	ENSG00000237476.1	22	7.39431e-05	0.000887318	12	0.0172946	Yes	No
Brain-Caudate(basalganglia)	191	AIFM3	ENSG00000183773.15	22	0.000139057	0.00166869	12	0.0189821	Yes	No
Brain-Caudate(basalganglia)	191	LZTR1	ENSG00000099949.18	22	0.00181898	0.0218277	12	0.043706	Yes	No
Brain-Caudate(basalganglia)	191	XXbac-B135H6.18	ENSG00000272829.1	22	0.00365069	0.0438083	12	0.0644743	No	No
Brain-Caudate(basalganglia)	191	THAP7	ENSG00000184436.11	22	0.00532376	0.0638851	12	0.0825224	No	No
Brain-Caudate(basalganglia)	191	P2RX6	ENSG00000099957.16	22	0.000813994	0.00976793	12	0.0310216	Yes	No
Brain-Caudate(basalganglia)	191	SLC7A4	ENSG00000099960.12	22	0.00295676	0.0354812	12	0.0569418	No	No
Brain-Caudate(basalganglia)	191	LRRC74B	ENSG00000187905.10	22	0.00023758	0.00285095	12	0.0214411	Yes	No
Brain-Caudate(basalganglia)	191	GGT2	ENSG00000133475.16	22	0.00392864	0.0510723	13	0.0710797	No	No
Brain-Caudate(basalganglia)	191	HIC2	ENSG00000169635.9	22	0.00292737	0.0439105	15	0.0645628	No	No
Brain-Caudate(basalganglia)	191	TMEM191C	ENSG00000206140.10	22	0.000829048	0.0124357	15	0.0339912	Yes	No
Brain-Caudate(basalganglia)	191	UBE2L3	ENSG00000185651.14	22	0.00231816	0.0370906	16	0.0583824	No	No
Brain-Caudate(basalganglia)	191	YDJC	ENSG00000161179.13	22	0.00127905	0.0191858	15	0.0410849	Yes	No
Brain-Caudate(basalganglia)	191	CCDC116	ENSG00000161180.10	22	0.000249496	0.00374243	15	0.0231448	Yes	No
Brain-Caudate(basalganglia)	191	KB-1440D3.14	ENSG00000273342.1	22	0.0185296	0.277945	15	0.282844	No	No
Brain-Caudate(basalganglia)	191	SDF2L1	ENSG00000128228.4	22	0.000324767	0.0048715	15	0.0248008	Yes	No
Brain-Caudate(basalganglia)	191	PPIL2	ENSG00000100023.18	22	0.000947118	0.0151539	16	0.0370235	Yes	No
Brain-Caudate(basalganglia)	191	YPEL1	ENSG00000100027.14	22	0.00128215	0.0205144	16	0.0424038	Yes	No
Brain-Caudate(basalganglia)	191	MAPK1	ENSG00000100030.14	22	0.00774173	0.139351	18	0.15128	No	No
Brain-Caudate(basalganglia)	191	PPM1F	ENSG00000100034.13	22	0.000923837	0.0157052	17	0.0376383	Yes	No
Brain-Caudate(basalganglia)	191	TOP3B	ENSG00000100038.19	22	0.00962558	0.163635	17	0.173906	No	No
Brain-Caudate(basalganglia)	191	CH17-264L24.1	ENSG00000279278.1	22	0.00105246	0.0189442	18	0.0408273	Yes	No
Brain-Caudate(basalganglia)	191	LL22NC03-2H8.5	ENSG00000274422.1	22	0.00179782	0.0323608	18	0.0540291	No	No
Brain-Caudate(basalganglia)	191	LL22NC03-2H8.4	ENSG00000234630.1	22	0.0015558	0.0280044	18	0.0496935	Yes	No
Brain-Caudate(basalganglia)	191	IGLV5-52	ENSG00000211643.2	22	0.00100012	0.0180022	18	0.039894	Yes	No
Brain-Caudate(basalganglia)	191	IGLV1-51	ENSG00000211644.3	22	0.000507159	0.00912885	18	0.0304557	Yes	No
Brain-Caudate(basalganglia)	191	ZNF280B	ENSG00000275004.3	22	0.0096527	0.193054	20	0.201636	No	No
Brain-Caudate(basalganglia)	191	IGLV2-14	ENSG00000211666.2	22	2.82984e-05	0.000622564	22	0.0161362	Yes	No
Brain-Caudate(basalganglia)	191	IGLC1	ENSG00000211675.2	22	0.000776506	0.0178596	23	0.0397138	Yes	No
Brain-Caudate(basalganglia)	191	IGLC2	ENSG00000211677.2	22	0.000536823	0.0123469	23	0.033919	Yes	No
Brain-Caudate(basalganglia)	191	IGLC3	ENSG00000211679.2	22	0.00125969	0.0289728	23	0.0506314	No	No
Brain-Caudate(basalganglia)	191	RSPH14	ENSG00000100218.11	22	0.00010673	0.00245478	23	0.0206358	Yes	No
Brain-Caudate(basalganglia)	191	GNAZ	ENSG00000128266.8	22	0.00444977	0.102345	23	0.117048	No	No
Brain-Caudate(basalganglia)	191	RAB36	ENSG00000100228.12	22	0.000659862	0.014517	22	0.0364763	Yes	No
Brain-Caudate(basalganglia)	191	BCR	ENSG00000186716.20	22	0.000199992	0.00439983	22	0.0241247	Yes	No
Brain-Caudate(basalganglia)	191	LINC01659	ENSG00000234928.1	22	0.00299893	0.0539808	18	0.073658	No	No
Brain-Caudate(basalganglia)	191	LINC01658	ENSG00000178248.11	22	0.00763162	0.137369	18	0.149352	No	No
Brain-Caudate(basalganglia)	191	IGLL1	ENSG00000128322.6	22	0.000265671	0.00478207	18	0.0246864	Yes	No
Brain-Caudate(basalganglia)	191	KB-208E9.1	ENSG00000272733.1	22	9.38202e-06	0.000168876	18	0.0139817	Yes	No
Brain-Caudate(basalganglia)	191	DRICH1	ENSG00000189269.12	22	3.2512e-05	0.000552703	17	0.0157835	Yes	No
Brain-Caudate(basalganglia)	191	RGL4	ENSG00000159496.14	22	0.00304149	0.0517054	17	0.0716772	No	No
Brain-Caudate(basalganglia)	191	ZNF70	ENSG00000187792.4	22	0.00192795	0.0327752	17	0.0544209	No	No
Brain-Caudate(basalganglia)	191	VPREB3	ENSG00000128218.7	22	0.000169211	0.00270738	16	0.0211814	Yes	No
Brain-Caudate(basalganglia)	191	C22orf15	ENSG00000169314.14	22	2.82833e-05	0.000452533	16	0.0152795	Yes	No
Brain-Caudate(basalganglia)	191	CHCHD10	ENSG00000250479.8	22	0.0004208	0.0067328	16	0.0274995	Yes	No
Brain-Caudate(basalganglia)	191	MMP11	ENSG00000099953.9	22	5.30963e-05	0.00084954	16	0.017076	Yes	No
Brain-Caudate(basalganglia)	191	SMARCB1	ENSG00000099956.18	22	0.00356012	0.0605221	17	0.079517	No	No
Brain-Caudate(basalganglia)	191	DERL3	ENSG00000099958.14	22	0.00126893	0.0215719	17	0.0434905	Yes	No
Brain-Caudate(basalganglia)	191	SLC2A11	ENSG00000133460.19	22	0.000458149	0.00778853	17	0.028811	Yes	No
Brain-Caudate(basalganglia)	191	MIF	ENSG00000240972.1	22	0.0312397	0.499835	16	0.501296	No	No
Brain-Caudate(basalganglia)	191	AP000350.5	ENSG00000273295.1	22	0.000471791	0.00802044	17	0.0290764	Yes	No
Brain-Caudate(basalganglia)	191	GSTT2B	ENSG00000133433.10	22	9.59441e-05	0.00153511	16	0.0188239	Yes	No
Brain-Caudate(basalganglia)	191	DDTL	ENSG00000099974.7	22	1.0997e-05	0.000175952	16	0.0139817	Yes	No
Brain-Caudate(basalganglia)	191	KB-226F1.2	ENSG00000272787.1	22	0.000196968	0.00315149	16	0.0220064	Yes	No
Brain-Caudate(basalganglia)	191	DDT	ENSG00000099977.13	22	0.000333761	0.00534017	16	0.0256297	Yes	No
Brain-Caudate(basalganglia)	191	CABIN1	ENSG00000099991.17	22	0.000187022	0.0033664	18	0.0225997	Yes	No
Brain-Caudate(basalganglia)	191	SUSD2	ENSG00000099994.10	22	0.000199593	0.00339308	17	0.0226815	Yes	No
Brain-Caudate(basalganglia)	191	GGT5	ENSG00000099998.17	22	8.11106e-05	0.00137888	17	0.0184717	Yes	No
Brain-Caudate(basalganglia)	191	SPECC1L	ENSG00000100014.19	22	0.000282136	0.00536058	19	0.0256795	Yes	No
Brain-Caudate(basalganglia)	191	ADORA2A	ENSG00000128271.21	22	0.00038867	0.00699606	18	0.0278388	Yes	No
Brain-Caudate(basalganglia)	191	UPB1	ENSG00000100024.14	22	0.00151266	0.0257153	17	0.0474513	Yes	No
Brain-Caudate(basalganglia)	191	GUCD1	ENSG00000138867.16	22	0.00315179	0.0535805	17	0.0732822	No	No
Brain-Caudate(basalganglia)	191	SNRPD3	ENSG00000100028.11	22	0.000422274	0.00717867	17	0.0280126	Yes	No
Brain-Caudate(basalganglia)	191	LRRC75B	ENSG00000178026.12	22	0.000162648	0.00260236	16	0.0209055	Yes	No
Brain-Caudate(basalganglia)	191	GGT1	ENSG00000100031.18	22	0.000128582	0.00205732	16	0.0198685	Yes	No
Brain-Caudate(basalganglia)	191	SGSM1	ENSG00000167037.18	22	0.000314781	0.00503649	16	0.0251272	Yes	No
Brain-Caudate(basalganglia)	191	TMEM211	ENSG00000206069.6	22	0.000179173	0.00250843	14	0.020745	Yes	No
Brain-Caudate(basalganglia)	191	KIAA1671	ENSG00000197077.13	22	0.00281513	0.045042	16	0.0657269	No	No
Brain-Caudate(basalganglia)	191	CRYBB3	ENSG00000100053.9	22	0.000134207	0.00201311	15	0.0197299	Yes	No
Brain-Caudate(basalganglia)	191	CTA-221G9.7	ENSG00000236641.1	22	0.00393878	0.0590816	15	0.0781967	No	No
Brain-Caudate(basalganglia)	191	CRYBB2	ENSG00000244752.2	22	0.000649989	0.00974984	15	0.0310116	Yes	No
Brain-Caudate(basalganglia)	191	LRP5L	ENSG00000100068.11	22	0.000861055	0.0146379	17	0.0365814	Yes	No
Brain-Caudate(basalganglia)	191	CTA-246H3.12	ENSG00000272942.1	22	0.000618247	0.0105102	17	0.0317172	Yes	No
Brain-Caudate(basalganglia)	191	CTA-390C10.9	ENSG00000272798.1	22	0.000771093	0.0131086	17	0.0347847	Yes	No
Brain-Caudate(basalganglia)	191	GRK3	ENSG00000100077.14	22	0.000433422	0.00823502	19	0.029329	Yes	No
Brain-Caudate(basalganglia)	191	SEZ6L	ENSG00000100095.18	22	0.00140757	0.0281514	20	0.0498426	Yes	No
Brain-Caudate(basalganglia)	191	ASPHD2	ENSG00000128203.6	22	8.78778e-05	0.0015818	18	0.0189247	Yes	No
Brain-Caudate(basalganglia)	191	HPS4	ENSG00000100099.20	22	0.000115476	0.00207857	18	0.0199455	Yes	No
Brain-Caudate(basalganglia)	191	SRRD	ENSG00000100104.13	22	0.000330847	0.00595524	18	0.0265497	Yes	No
Brain-Caudate(basalganglia)	191	TFIP11	ENSG00000100109.16	22	0.000323104	0.00613898	19	0.0268043	Yes	No
Brain-Caudate(basalganglia)	191	TPST2	ENSG00000128294.15	22	0.0014601	0.0277419	19	0.0494008	Yes	No
Brain-Caudate(basalganglia)	191	CRYBB1	ENSG00000100122.5	22	0.00010121	0.001923	19	0.0195252	Yes	No
Brain-Caudate(basalganglia)	191	CRYBA4	ENSG00000196431.3	22	0.000433921	0.0082445	19	0.0293374	Yes	No
Brain-Caudate(basalganglia)	191	MIAT	ENSG00000225783.6	22	0.000500227	0.0100045	20	0.0312814	Yes	No
Brain-Caudate(basalganglia)	191	CTA-373H7.7	ENSG00000206028.1	22	1.40272e-05	0.000266516	19	0.0143979	Yes	No
Brain-Caudate(basalganglia)	191	MIATNB	ENSG00000244625.5	22	0.000827722	0.0165544	20	0.0384557	Yes	No
Brain-Caudate(basalganglia)	191	LINC01422	ENSG00000223704.1	22	0.00063428	0.0120513	19	0.033579	Yes	No
Brain-Caudate(basalganglia)	191	LINC01422	ENSG00000235271.5	22	0.000148582	0.00282307	19	0.0213906	Yes	No
Brain-Caudate(basalganglia)	191	CTA-992D9.11	ENSG00000279440.1	22	7.27248e-05	0.00130905	18	0.0182834	Yes	No
Brain-Caudate(basalganglia)	191	CTA-992D9.6	ENSG00000236858.1	22	0.000874882	0.0157479	18	0.037671	Yes	No
Brain-Caudate(basalganglia)	191	CTA-992D9.7	ENSG00000231405.1	22	0.00809648	0.145737	18	0.157069	No	No
Brain-Caudate(basalganglia)	191	CTA-929C8.8	ENSG00000230051.1	22	0.00035981	0.00611677	17	0.0267963	Yes	No
Brain-Caudate(basalganglia)	191	MN1	ENSG00000169184.5	22	0.00325247	0.0455346	14	0.0661643	No	No
Brain-Caudate(basalganglia)	191	PITPNB	ENSG00000180957.17	22	0.00536647	0.0751306	14	0.0925957	No	No
Brain-Caudate(basalganglia)	191	TTC28	ENSG00000100154.14	22	0.00242506	0.041226	17	0.0621432	No	No
Brain-Caudate(basalganglia)	191	CHEK2	ENSG00000183765.20	22	0.00148471	0.0133624	9	0.0350997	Yes	No
Brain-Caudate(basalganglia)	191	HSCB	ENSG00000100209.9	22	0.00157463	0.0141717	9	0.036059	Yes	No
Brain-Caudate(basalganglia)	191	CCDC117	ENSG00000159873.9	22	0.0130941	0.117847	9	0.131298	No	No
Brain-Caudate(basalganglia)	191	XBP1	ENSG00000100219.16	22	0.00198954	0.0179059	9	0.0397629	Yes	No
Brain-Caudate(basalganglia)	191	ZNRF3	ENSG00000183579.15	22	0.000779316	0.00701384	9	0.0278492	Yes	No
Brain-Caudate(basalganglia)	191	C22orf31	ENSG00000100249.4	22	0.000180372	0.00162335	9	0.0189821	Yes	No
Brain-Caudate(basalganglia)	191	KREMEN1	ENSG00000183762.12	22	0.00178599	0.0160739	9	0.0379738	Yes	No
Brain-Caudate(basalganglia)	191	EMID1	ENSG00000186998.15	22	0.000514746	0.00463272	9	0.0243827	Yes	No
Brain-Caudate(basalganglia)	191	RHBDD3	ENSG00000100263.13	22	0.000568961	0.00512065	9	0.0252852	Yes	No
Brain-Caudate(basalganglia)	191	EWSR1	ENSG00000182944.17	22	0.000103461	0.00093115	9	0.0175749	Yes	No
Brain-Caudate(basalganglia)	191	GAS2L1	ENSG00000185340.15	22	0.00182893	0.0164604	9	0.0383755	Yes	No
Brain-Caudate(basalganglia)	191	RASL10A	ENSG00000100276.9	22	0.000354694	0.00319224	9	0.0221231	Yes	No
Brain-Caudate(basalganglia)	191	AP1B1	ENSG00000100280.16	22	0.00152498	0.0152498	10	0.0371407	Yes	No
Brain-Caudate(basalganglia)	191	NEFH	ENSG00000100285.9	22	0.000898648	0.00898648	10	0.030274	Yes	No
Brain-Caudate(basalganglia)	191	THOC5	ENSG00000100296.13	22	0.00465726	0.0512298	11	0.0712098	No	No
Brain-Caudate(basalganglia)	191	NIPSNAP1	ENSG00000184117.11	22	0.00191366	0.0210502	11	0.0429291	Yes	No
Brain-Caudate(basalganglia)	191	NF2	ENSG00000186575.17	22	0.00225603	0.0270724	12	0.0487874	Yes	No
Brain-Caudate(basalganglia)	191	CABP7	ENSG00000100314.3	22	0.00396583	0.0475899	12	0.0678911	No	No
Brain-Caudate(basalganglia)	191	ZMAT5	ENSG00000100319.12	22	0.000579748	0.00695698	12	0.0277932	Yes	No
Brain-Caudate(basalganglia)	191	UQCR10	ENSG00000184076.13	22	0.00369324	0.0406256	11	0.0616264	No	No
Brain-Caudate(basalganglia)	191	ASCC2	ENSG00000100325.14	22	0.00165717	0.019886	12	0.0417743	Yes	No
Brain-Caudate(basalganglia)	191	MTMR3	ENSG00000100330.15	22	0.000588276	0.00705932	12	0.0278891	Yes	No
Brain-Caudate(basalganglia)	191	HORMAD2	ENSG00000176635.17	22	0.00262363	0.0314835	12	0.053153	No	No
Brain-Caudate(basalganglia)	191	LIF	ENSG00000128342.4	22	0.016982	0.203784	12	0.211743	No	No
Brain-Caudate(basalganglia)	191	OSM	ENSG00000099985.3	22	0.000738618	0.0081248	11	0.0292053	Yes	No
Brain-Caudate(basalganglia)	191	GATSL3	ENSG00000239282.7	22	0.00259897	0.0311876	12	0.0529105	No	No
Brain-Caudate(basalganglia)	191	TBC1D10A	ENSG00000099992.15	22	0.000808038	0.00969646	12	0.0309786	Yes	No
Brain-Caudate(basalganglia)	191	SF3A1	ENSG00000099995.18	22	0.00624468	0.0749362	12	0.0924062	No	No
Brain-Caudate(basalganglia)	191	CCDC157	ENSG00000187860.10	22	0.00462758	0.055531	12	0.0749968	No	No
Brain-Caudate(basalganglia)	191	RNF215	ENSG00000099999.14	22	0.000424893	0.00509872	12	0.025269	Yes	No
Brain-Caudate(basalganglia)	191	SEC14L2	ENSG00000100003.17	22	0.0138362	0.166034	12	0.176136	No	No
Brain-Caudate(basalganglia)	191	MTFP1	ENSG00000242114.5	22	0.00483275	0.0531603	11	0.0729875	No	No
Brain-Caudate(basalganglia)	191	RP4-539M6.22	ENSG00000273428.3	22	0.00910814	0.10019	11	0.115007	No	No
Brain-Caudate(basalganglia)	191	SEC14L4	ENSG00000133488.14	22	0.0127732	0.140505	11	0.152315	No	No
Brain-Caudate(basalganglia)	191	SEC14L6	ENSG00000214491.8	22	0.0100688	0.110757	11	0.124721	No	No
Brain-Caudate(basalganglia)	191	GAL3ST1	ENSG00000128242.12	22	0.00120234	0.0132258	11	0.0349224	Yes	No
Brain-Caudate(basalganglia)	191	PES1	ENSG00000100029.17	22	0.00705047	0.0775552	11	0.0948128	No	No
Brain-Caudate(basalganglia)	191	TCN2	ENSG00000185339.8	22	0.0109503	0.120453	11	0.133767	No	No
Brain-Caudate(basalganglia)	191	SLC35E4	ENSG00000100036.12	22	0.00516249	0.0567874	11	0.0761457	No	No
Brain-Caudate(basalganglia)	191	DUSP18	ENSG00000167065.13	22	0.00687387	0.0687387	10	0.0868186	No	No
Brain-Caudate(basalganglia)	191	OSBP2	ENSG00000184792.15	22	0.00028749	0.00316239	11	0.0220393	Yes	No
Brain-Caudate(basalganglia)	191	MORC2	ENSG00000133422.12	22	0.0055257	0.055257	10	0.0747995	No	No
Brain-Caudate(basalganglia)	191	SMTN	ENSG00000183963.18	22	0.00496146	0.0496146	10	0.0697573	No	No
Brain-Caudate(basalganglia)	191	SELENOM	ENSG00000198832.10	22	0.000555926	0.00555926	10	0.0259063	Yes	No
Brain-Caudate(basalganglia)	191	INPP5J	ENSG00000185133.13	22	0.00212453	0.0212453	10	0.0431527	Yes	No
Brain-Caudate(basalganglia)	191	RNF185	ENSG00000138942.15	22	0.0114799	0.114799	10	0.12839	No	No
Brain-Caudate(basalganglia)	191	LIMK2	ENSG00000182541.17	22	0.00476692	0.0524362	11	0.072378	No	No
Brain-Caudate(basalganglia)	191	PIK3IP1	ENSG00000100100.12	22	0.00171942	0.0189136	11	0.0408216	Yes	No
Brain-Caudate(basalganglia)	191	PATZ1	ENSG00000100105.17	22	0.00413139	0.0495767	12	0.0697364	No	No
Brain-Caudate(basalganglia)	191	LINC01521	ENSG00000213888.3	22	0.000495778	0.00594934	12	0.0265302	Yes	No
Brain-Caudate(basalganglia)	191	DRG1	ENSG00000185721.12	22	0.0161307	0.193569	12	0.202081	No	No
Brain-Caudate(basalganglia)	191	EIF4ENIF1	ENSG00000184708.17	22	0.00171417	0.02057	12	0.0424418	Yes	No
Brain-Caudate(basalganglia)	191	SFI1	ENSG00000198089.15	22	0.00478661	0.0622259	13	0.0809948	No	No
Brain-Caudate(basalganglia)	191	PISD	ENSG00000241878.11	22	0.00558459	0.0725997	13	0.0903954	No	No
Brain-Caudate(basalganglia)	191	PRR14L	ENSG00000183530.13	22	0.000461143	0.00553372	12	0.0258558	Yes	No
Brain-Caudate(basalganglia)	191	DEPDC5	ENSG00000100150.16	22	0.0256098	0.358537	14	0.361719	No	No
Brain-Caudate(basalganglia)	191	YWHAH	ENSG00000128245.14	22	7.62067e-05	0.000990688	13	0.0178052	Yes	No
Brain-Caudate(basalganglia)	191	RFPL2	ENSG00000128253.13	22	0.000109798	0.00153717	14	0.0188251	Yes	No
Brain-Caudate(basalganglia)	191	SLC5A4	ENSG00000100191.5	22	0.000610502	0.00854702	14	0.0297015	Yes	No
Brain-Caudate(basalganglia)	191	RP1-90G24.6	ENSG00000224050.1	22	0.000194136	0.0027179	14	0.0212382	Yes	No
Brain-Caudate(basalganglia)	191	RP1-90G24.11	ENSG00000273325.1	22	0.00468947	0.0656525	14	0.084142	No	No
Brain-Caudate(basalganglia)	191	RFPL3S	ENSG00000205853.10	22	0.00336185	0.0470659	14	0.0674888	No	No
Brain-Caudate(basalganglia)	191	RP1-149A16.17	ENSG00000241954.1	22	0.00628068	0.0879296	14	0.103926	No	No
Brain-Caudate(basalganglia)	191	RTCB	ENSG00000100220.11	22	0.0077702	0.108783	14	0.122932	No	No
Brain-Caudate(basalganglia)	191	FBXO7	ENSG00000100225.17	22	0.00166354	0.0232895	14	0.0450761	Yes	No
Brain-Caudate(basalganglia)	191	SYN3	ENSG00000185666.14	22	0.000534632	0.00962338	18	0.0308793	Yes	No
Brain-Caudate(basalganglia)	191	TIMP3	ENSG00000100234.11	22	0.00153697	0.0245915	16	0.0463762	Yes	No
Brain-Caudate(basalganglia)	191	LARGE1	ENSG00000133424.20	22	0.0033078	0.0826949	25	0.0992826	No	No
Brain-Caudate(basalganglia)	191	HMGXB4	ENSG00000100281.13	22	0.0032413	0.055102	17	0.0746727	No	No
Brain-Caudate(basalganglia)	191	TOM1	ENSG00000100284.20	22	0.000139241	0.0023671	17	0.0205983	Yes	No
Brain-Caudate(basalganglia)	191	HMOX1	ENSG00000100292.16	22	0.00991658	0.158665	16	0.169327	No	No
Brain-Caudate(basalganglia)	191	MCM5	ENSG00000100297.15	22	0.00603774	0.0966038	16	0.111731	No	No
Brain-Caudate(basalganglia)	191	RP4-569D19.8	ENSG00000273044.1	22	0.000717145	0.0107572	15	0.0320162	Yes	No
Brain-Caudate(basalganglia)	191	RASD2	ENSG00000100302.6	22	0.00414128	0.0621193	15	0.0808907	No	No
Brain-Caudate(basalganglia)	191	MB	ENSG00000198125.12	22	0.00636247	0.095437	15	0.110714	No	No
Brain-Caudate(basalganglia)	191	APOL6	ENSG00000221963.5	22	0.00157709	0.0236564	15	0.0454556	Yes	No
Brain-Caudate(basalganglia)	191	RBFOX2	ENSG00000100320.22	22	0.000553671	0.00996609	18	0.0312256	Yes	No
Brain-Caudate(basalganglia)	191	APOL3	ENSG00000128284.19	22	0.000213381	0.00320071	15	0.0221307	Yes	No
Brain-Caudate(basalganglia)	191	APOL4	ENSG00000100336.17	22	0.00254611	0.0381916	15	0.0594365	No	No
Brain-Caudate(basalganglia)	191	APOL2	ENSG00000128335.13	22	0.00203708	0.0325932	16	0.0542664	No	No
Brain-Caudate(basalganglia)	191	APOL1	ENSG00000100342.20	22	0.000576518	0.0092243	16	0.0305513	Yes	No
Brain-Caudate(basalganglia)	191	MYH9	ENSG00000100345.20	22	0.00949777	0.161462	17	0.171958	No	No
Brain-Caudate(basalganglia)	191	RP4-633O19__A.1	ENSG00000223695.1	22	0.000871779	0.0139485	16	0.0357664	Yes	No
Brain-Caudate(basalganglia)	191	TXN2	ENSG00000100348.9	22	0.00186332	0.0298131	16	0.0514567	No	No
Brain-Caudate(basalganglia)	191	FOXRED2	ENSG00000100350.14	22	0.00420255	0.0672408	16	0.0855446	No	No
Brain-Caudate(basalganglia)	191	EIF3D	ENSG00000100353.17	22	0.00120889	0.0193422	16	0.0411928	Yes	No
Brain-Caudate(basalganglia)	191	CACNG2	ENSG00000166862.6	22	0.00429554	0.0687286	16	0.0868177	No	No
Brain-Caudate(basalganglia)	191	IFT27	ENSG00000100360.14	22	0.000847454	0.0127118	15	0.034277	Yes	No
Brain-Caudate(basalganglia)	191	PVALB	ENSG00000100362.12	22	1.53848e-05	0.000246157	16	0.0143979	Yes	No
Brain-Caudate(basalganglia)	191	NCF4	ENSG00000100365.14	22	0.00254334	0.0406935	16	0.0616897	No	No
Brain-Caudate(basalganglia)	191	CSF2RB	ENSG00000100368.13	22	0.00328344	0.052535	16	0.0724731	No	No
Brain-Caudate(basalganglia)	191	TST	ENSG00000128311.13	22	0.000867764	0.0138842	16	0.0356981	Yes	No
Brain-Caudate(basalganglia)	191	MPST	ENSG00000128309.16	22	0.00028427	0.00454832	16	0.0241946	Yes	No
Brain-Caudate(basalganglia)	191	KCTD17	ENSG00000100379.17	22	1.2519e-05	0.000200304	16	0.0139817	Yes	No
Brain-Caudate(basalganglia)	191	TMPRSS6	ENSG00000187045.16	22	0.000639225	0.0102276	16	0.0315435	Yes	No
Brain-Caudate(basalganglia)	191	IL2RB	ENSG00000100385.13	22	0.000948874	0.0161309	17	0.0380072	Yes	No
Brain-Caudate(basalganglia)	191	C1QTNF6	ENSG00000133466.13	22	0.000400652	0.00641043	16	0.0270506	Yes	No
Brain-Caudate(basalganglia)	191	SSTR3	ENSG00000278195.1	22	0.000731397	0.0117024	16	0.0331682	Yes	No
Brain-Caudate(basalganglia)	191	RAC2	ENSG00000128340.14	22	0.000632212	0.0101154	16	0.0314127	Yes	No
Brain-Caudate(basalganglia)	191	CYTH4	ENSG00000100055.20	22	0.000216898	0.00325348	15	0.0223303	Yes	No
Brain-Caudate(basalganglia)	191	ELFN2	ENSG00000243902.6	22	0.00264343	0.0396514	15	0.0607618	No	No
Brain-Caudate(basalganglia)	191	ELFN2	ENSG00000166897.14	22	0.00101648	0.0162637	16	0.0381811	Yes	No
Brain-Caudate(basalganglia)	191	MFNG	ENSG00000100060.17	22	0.000551128	0.00826692	15	0.0293506	Yes	No
Brain-Caudate(basalganglia)	191	CARD10	ENSG00000100065.14	22	0.00158886	0.023833	15	0.0456453	Yes	No
Brain-Caudate(basalganglia)	191	CDC42EP1	ENSG00000128283.6	22	0.00853673	0.119514	14	0.132928	No	No
Brain-Caudate(basalganglia)	191	GGA1	ENSG00000100083.18	22	0.00160821	0.0225149	14	0.0443002	Yes	No
Brain-Caudate(basalganglia)	191	SH3BP1	ENSG00000100092.20	22	0.00528023	0.0739232	14	0.0915458	No	No
Brain-Caudate(basalganglia)	191	PDXP	ENSG00000241360.1	22	0.000250043	0.0035006	14	0.0228371	Yes	No
Brain-Caudate(basalganglia)	191	LGALS1	ENSG00000100097.11	22	0.00604304	0.0906456	15	0.10637	No	No
Brain-Caudate(basalganglia)	191	NOL12	ENSG00000273899.4	22	0.000770391	0.0115559	15	0.0330576	Yes	No
Brain-Caudate(basalganglia)	191	TRIOBP	ENSG00000100106.19	22	0.00915185	0.137278	15	0.149279	No	No
Brain-Caudate(basalganglia)	191	H1F0	ENSG00000189060.5	22	0.000412348	0.00577287	14	0.0262646	Yes	No
Brain-Caudate(basalganglia)	191	GCAT	ENSG00000100116.16	22	3.6653e-05	0.000513142	14	0.0157389	Yes	No
Brain-Caudate(basalganglia)	191	GALR3	ENSG00000128310.2	22	0.0055864	0.0782096	14	0.0953953	No	No
Brain-Caudate(basalganglia)	191	ANKRD54	ENSG00000100124.14	22	0.0008974	0.0125636	14	0.0341479	Yes	No
Brain-Caudate(basalganglia)	191	EIF3L	ENSG00000100129.17	22	0.000158318	0.00221645	14	0.0202382	Yes	No
Brain-Caudate(basalganglia)	191	MICALL1	ENSG00000100139.13	22	0.00126103	0.0189154	15	0.0408216	Yes	No
Brain-Caudate(basalganglia)	191	C22orf23	ENSG00000128346.10	22	0.00275365	0.0385512	14	0.0597251	No	No
Brain-Caudate(basalganglia)	191	POLR2F	ENSG00000100142.14	22	0.00336981	0.0471773	14	0.0675687	No	No
Brain-Caudate(basalganglia)	191	RP5-1039K5.18	ENSG00000273214.1	22	0.00271945	0.0380723	14	0.0593139	No	No
Brain-Caudate(basalganglia)	191	PICK1	ENSG00000100151.15	22	7.7907e-05	0.0010907	14	0.0179496	Yes	No
Brain-Caudate(basalganglia)	191	SLC16A8	ENSG00000100156.10	22	0.00046533	0.00651462	14	0.0271756	Yes	No
Brain-Caudate(basalganglia)	191	BAIAP2L2	ENSG00000128298.16	22	0.00302064	0.042289	14	0.0631488	No	No
Brain-Caudate(basalganglia)	191	CTA-228A9.3	ENSG00000272720.1	22	0.0019265	0.026971	14	0.0486968	Yes	No
Brain-Caudate(basalganglia)	191	PLA2G6	ENSG00000184381.18	22	0.00014936	0.0022404	15	0.0203126	Yes	No
Brain-Caudate(basalganglia)	191	MAFF	ENSG00000185022.11	22	0.00336438	0.0471013	14	0.0675236	No	No
Brain-Caudate(basalganglia)	191	TMEM184B	ENSG00000198792.12	22	0.000244085	0.0034172	14	0.0227209	Yes	No
Brain-Caudate(basalganglia)	191	CSNK1E	ENSG00000213923.11	22	0.00346511	0.0485116	14	0.0687808	No	No
Brain-Caudate(basalganglia)	191	KCNJ4	ENSG00000168135.4	22	0.000245251	0.00318827	13	0.0221124	Yes	No
Brain-Caudate(basalganglia)	191	KDELR3	ENSG00000100196.10	22	0.000240419	0.00312545	13	0.0219717	Yes	No
Brain-Caudate(basalganglia)	191	DDX17	ENSG00000100201.20	22	0.00182997	0.0237896	13	0.0456055	Yes	No
Brain-Caudate(basalganglia)	191	DMC1	ENSG00000100206.9	22	0.000649475	0.00909265	14	0.0304369	Yes	No
Brain-Caudate(basalganglia)	191	FAM227A	ENSG00000184949.15	22	0.00513926	0.0719497	14	0.0897889	No	No
Brain-Caudate(basalganglia)	191	CBY1	ENSG00000100211.10	22	0.0071309	0.0927018	13	0.108168	No	No
Brain-Caudate(basalganglia)	191	TOMM22	ENSG00000100216.5	22	0.00712939	0.092682	13	0.108158	No	No
Brain-Caudate(basalganglia)	191	JOSD1	ENSG00000100221.10	22	0.000173983	0.00226178	13	0.0204089	Yes	No
Brain-Caudate(basalganglia)	191	GTPBP1	ENSG00000100226.15	22	0.00837765	0.10891	13	0.123044	No	No
Brain-Caudate(basalganglia)	191	SUN2	ENSG00000100242.15	22	0.000239385	0.003112	13	0.0219717	Yes	No
Brain-Caudate(basalganglia)	191	DNAL4	ENSG00000100246.12	22	0.000388287	0.00504773	13	0.0251626	Yes	No
Brain-Caudate(basalganglia)	191	NPTXR	ENSG00000221890.3	22	0.000306722	0.00398739	13	0.0234355	Yes	No
Brain-Caudate(basalganglia)	191	CBX6	ENSG00000183741.11	22	0.00205031	0.026654	13	0.0483831	Yes	No
Brain-Caudate(basalganglia)	191	CTA-150C2.13	ENSG00000235209.1	22	0.00284443	0.0369776	13	0.0582853	No	No
Brain-Caudate(basalganglia)	191	APOBEC3A	ENSG00000128383.12	22	0.000415842	0.00540594	13	0.0257281	Yes	No
Brain-Caudate(basalganglia)	191	APOBEC3B	ENSG00000179750.15	22	0.000342258	0.00444936	13	0.0241671	Yes	No
Brain-Caudate(basalganglia)	191	APOBEC3C	ENSG00000244509.3	22	0.00200673	0.0260875	13	0.0478276	Yes	No
Brain-Caudate(basalganglia)	191	APOBEC3D	ENSG00000243811.8	22	0.00167905	0.0218276	13	0.043706	Yes	No
Brain-Caudate(basalganglia)	191	APOBEC3F	ENSG00000128394.16	22	8.98092e-05	0.00116752	13	0.0180232	Yes	No
Brain-Caudate(basalganglia)	191	APOBEC3G	ENSG00000239713.8	22	0.000342254	0.0044493	13	0.0241671	Yes	No
Brain-Caudate(basalganglia)	191	APOBEC3H	ENSG00000100298.15	22	0.00237461	0.03087	13	0.0525722	No	No
Brain-Caudate(basalganglia)	191	CBX7	ENSG00000100307.12	22	0.00223117	0.0290052	13	0.0506624	No	No
Brain-Caudate(basalganglia)	191	PDGFB	ENSG00000100311.16	22	0.0111524	0.133829	12	0.146045	No	No
Brain-Caudate(basalganglia)	191	RPL3	ENSG00000100316.15	22	0.000341686	0.00410023	12	0.0235394	Yes	No
Brain-Caudate(basalganglia)	191	SYNGR1	ENSG00000100321.14	22	0.000943882	0.0113266	12	0.0327775	Yes	No
Brain-Caudate(basalganglia)	191	TAB1	ENSG00000100324.13	22	0.0050344	0.0604127	12	0.0794192	No	No
Brain-Caudate(basalganglia)	191	MGAT3	ENSG00000128268.11	22	0.0116334	0.139601	12	0.151498	No	No
Brain-Caudate(basalganglia)	191	MIEF1	ENSG00000100335.13	22	0.00748394	0.0823234	11	0.0989589	No	No
Brain-Caudate(basalganglia)	191	ATF4	ENSG00000128272.14	22	0.000552661	0.00607927	11	0.0267356	Yes	No
Brain-Caudate(basalganglia)	191	RPS19BP1	ENSG00000187051.8	22	0.000123897	0.00136287	11	0.0184717	Yes	No
Brain-Caudate(basalganglia)	191	CACNA1I	ENSG00000100346.17	22	0.00712262	0.0854714	12	0.101741	No	No
Brain-Caudate(basalganglia)	191	ENTHD1	ENSG00000176177.9	22	0.0100723	0.120868	12	0.134155	No	No
Brain-Caudate(basalganglia)	191	GRAP2	ENSG00000100351.16	22	0.00561717	0.0617888	11	0.0806684	No	No
Brain-Caudate(basalganglia)	191	TNRC6B	ENSG00000100354.20	22	0.000314707	0.00377649	12	0.0232105	Yes	No
Brain-Caudate(basalganglia)	191	ADSL	ENSG00000239900.12	22	0.000364246	0.00327822	9	0.0223862	Yes	No
Brain-Caudate(basalganglia)	191	SGSM3	ENSG00000100359.20	22	0.00462838	0.0416554	9	0.0625416	No	No
Brain-Caudate(basalganglia)	191	MKL1	ENSG00000196588.14	22	0.007729	0.07729	10	0.0945529	No	No
Brain-Caudate(basalganglia)	191	MCHR1	ENSG00000128285.4	22	0.00427137	0.034171	8	0.0557259	No	No
Brain-Caudate(basalganglia)	191	SLC25A17	ENSG00000100372.14	22	0.0600672	0.540605	9	0.541647	No	No
Brain-Caudate(basalganglia)	191	ST13	ENSG00000100380.13	22	0.00801064	0.0720957	9	0.0899399	No	No
Brain-Caudate(basalganglia)	191	XPNPEP3	ENSG00000196236.12	22	0.0140419	0.126377	9	0.139182	No	No
Brain-Caudate(basalganglia)	191	DNAJB7	ENSG00000172404.4	22	0.0227018	0.204316	9	0.212241	No	No
Brain-Caudate(basalganglia)	191	RBX1	ENSG00000100387.8	22	0.000339381	0.00339381	10	0.0226815	Yes	No
Brain-Caudate(basalganglia)	191	EP300	ENSG00000100393.12	22	0.00798963	0.0878859	11	0.103888	No	No
Brain-Caudate(basalganglia)	191	L3MBTL2	ENSG00000100395.14	22	0.0440303	0.440303	10	0.442468	No	No
Brain-Caudate(basalganglia)	191	CHADL	ENSG00000100399.15	22	0.00334653	0.0334653	10	0.0550477	No	No
Brain-Caudate(basalganglia)	191	RANGAP1	ENSG00000100401.19	22	0.0029758	0.029758	10	0.0514156	No	No
Brain-Caudate(basalganglia)	191	ZC3H7B	ENSG00000100403.11	22	0.00473131	0.0473131	10	0.0676642	No	No
Brain-Caudate(basalganglia)	191	TEF	ENSG00000167074.14	22	0.00180265	0.0180265	10	0.0399186	Yes	No
Brain-Caudate(basalganglia)	191	CTA-223H9.9	ENSG00000273424.1	22	0.00108195	0.0119014	11	0.0334158	Yes	No
Brain-Caudate(basalganglia)	191	TOB2	ENSG00000183864.4	22	0.00456792	0.0502472	11	0.0703801	No	No
Brain-Caudate(basalganglia)	191	PHF5A	ENSG00000100410.7	22	0.00605227	0.066575	11	0.084953	No	No
Brain-Caudate(basalganglia)	191	ACO2	ENSG00000100412.15	22	0.00519178	0.0571096	11	0.0763912	No	No
Brain-Caudate(basalganglia)	191	POLR3H	ENSG00000100413.16	22	0.0215552	0.237108	11	0.243508	No	No
Brain-Caudate(basalganglia)	191	CSDC2	ENSG00000172346.14	22	0.0102015	0.112216	11	0.126036	No	No
Brain-Caudate(basalganglia)	191	PMM1	ENSG00000100417.11	22	0.00899746	0.0989721	11	0.113825	No	No
Brain-Caudate(basalganglia)	191	DESI1	ENSG00000100418.7	22	0.00996906	0.10966	11	0.12373	No	No
Brain-Caudate(basalganglia)	191	XRCC6	ENSG00000196419.12	22	0.00189185	0.0227021	12	0.044463	Yes	No
Brain-Caudate(basalganglia)	191	SNU13	ENSG00000100138.13	22	0.000361159	0.0043339	12	0.0239769	Yes	No
Brain-Caudate(basalganglia)	191	C22orf46	ENSG00000184208.10	22	0.00199175	0.023901	12	0.0456912	Yes	No
Brain-Caudate(basalganglia)	191	MEI1	ENSG00000167077.12	22	0.00147473	0.0206462	14	0.0425104	Yes	No
Brain-Caudate(basalganglia)	191	CCDC134	ENSG00000100147.13	22	0.00353113	0.0459046	13	0.0664789	No	No
Brain-Caudate(basalganglia)	191	SREBF2	ENSG00000198911.11	22	0.00335615	0.0436299	13	0.0643271	No	No
Brain-Caudate(basalganglia)	191	SHISA8	ENSG00000234965.2	22	3.68181e-05	0.000478636	13	0.0155428	Yes	No
Brain-Caudate(basalganglia)	191	TNFRSF13C	ENSG00000159958.6	22	0.00292911	0.0380785	13	0.0593139	No	No
Brain-Caudate(basalganglia)	191	CENPM	ENSG00000100162.14	22	0.000628327	0.00879658	14	0.0299801	Yes	No
Brain-Caudate(basalganglia)	191	SEPT3	ENSG00000100167.19	22	0.00895556	0.125378	14	0.138223	No	No
Brain-Caudate(basalganglia)	191	WBP2NL	ENSG00000183066.14	22	0.000208387	0.00312581	15	0.0219717	Yes	No
Brain-Caudate(basalganglia)	191	NAGA	ENSG00000198951.11	22	0.00269521	0.0377329	14	0.0589749	No	No
Brain-Caudate(basalganglia)	191	FAM109B	ENSG00000177096.8	22	0.0119464	0.167249	14	0.17724	No	No
Brain-Caudate(basalganglia)	191	SMDT1	ENSG00000183172.8	22	0.00144606	0.0202448	14	0.0421372	Yes	No
Brain-Caudate(basalganglia)	191	NDUFA6	ENSG00000184983.9	22	7.03801e-05	0.000985321	14	0.0178052	Yes	No
Brain-Caudate(basalganglia)	191	CYP2D6	ENSG00000100197.20	22	0.0130273	0.182382	14	0.191501	No	No
Brain-Caudate(basalganglia)	191	RP4-669P10.16	ENSG00000232710.1	22	0.000189067	0.00264694	14	0.020992	Yes	No
Brain-Caudate(basalganglia)	191	RP4-669P10.20	ENSG00000281538.1	22	0.00258724	0.0362213	14	0.0575723	No	No
Brain-Caudate(basalganglia)	191	TCF20	ENSG00000100207.18	22	0.000937065	0.014993	16	0.0368992	Yes	No
Brain-Caudate(basalganglia)	191	LINC01315	ENSG00000229891.1	22	0.000985837	0.0147875	15	0.0366929	Yes	No
Brain-Caudate(basalganglia)	191	NFAM1	ENSG00000235568.6	22	2.61021e-05	0.000417633	16	0.015108	Yes	No
Brain-Caudate(basalganglia)	191	RRP7A	ENSG00000189306.10	22	0.000549832	0.00879731	16	0.0299801	Yes	No
Brain-Caudate(basalganglia)	191	SERHL2	ENSG00000183569.17	22	0.000754679	0.0120749	16	0.0336008	Yes	No
Brain-Caudate(basalganglia)	191	POLDIP3	ENSG00000100227.17	22	0.00162767	0.0260428	16	0.0478045	Yes	No
Brain-Caudate(basalganglia)	191	CYB5R3	ENSG00000100243.20	22	0.0128904	0.206246	16	0.214111	No	No
Brain-Caudate(basalganglia)	191	A4GALT	ENSG00000128274.15	22	2.50627e-05	0.000426066	17	0.015108	Yes	No
Brain-Caudate(basalganglia)	191	ARFGAP3	ENSG00000242247.10	22	0.00383447	0.0651859	17	0.083721	No	No
Brain-Caudate(basalganglia)	191	PACSIN2	ENSG00000100266.18	22	0.00606532	0.115241	19	0.128853	No	No
Brain-Caudate(basalganglia)	191	TTLL1	ENSG00000100271.16	22	0.00279054	0.0502297	18	0.0703664	No	No
Brain-Caudate(basalganglia)	191	BIK	ENSG00000100290.2	22	3.12801e-05	0.000563043	18	0.0157865	Yes	No
Brain-Caudate(basalganglia)	191	MCAT	ENSG00000100294.12	22	0.000120709	0.00217275	18	0.0201064	Yes	No
Brain-Caudate(basalganglia)	191	TSPO	ENSG00000100300.17	22	0.000837593	0.0150767	18	0.036985	Yes	No
Brain-Caudate(basalganglia)	191	TTLL12	ENSG00000100304.12	22	0.000355681	0.00640225	18	0.0270441	Yes	No
Brain-Caudate(basalganglia)	191	SCUBE1	ENSG00000159307.18	22	0.000333669	0.00667338	20	0.027394	Yes	No
Brain-Caudate(basalganglia)	191	MPPED1	ENSG00000186732.13	22	3.60123e-05	0.000756259	21	0.0167293	Yes	No
Brain-Caudate(basalganglia)	191	EFCAB6	ENSG00000186976.14	22	0.00174622	0.0401631	23	0.0612107	No	No
Brain-Caudate(basalganglia)	191	SULT4A1	ENSG00000130540.13	22	0.000505813	0.0106221	21	0.0318237	Yes	No
Brain-Caudate(basalganglia)	191	PNPLA5	ENSG00000100341.11	22	0.000565182	0.0118688	21	0.0334006	Yes	No
Brain-Caudate(basalganglia)	191	PNPLA3	ENSG00000100344.10	22	3.97353e-05	0.000834441	21	0.0170504	Yes	No
Brain-Caudate(basalganglia)	191	SAMM50	ENSG00000100347.14	22	0.00064505	0.013546	21	0.0353371	Yes	No
Brain-Caudate(basalganglia)	191	PARVB	ENSG00000188677.14	22	0.00184034	0.0404876	22	0.0614863	No	No
Brain-Caudate(basalganglia)	191	PARVG	ENSG00000138964.16	22	0.000356155	0.00747926	21	0.0283828	Yes	No
Brain-Caudate(basalganglia)	191	KIAA1644	ENSG00000138944.7	22	9.18662e-05	0.00202106	22	0.0197299	Yes	No
Brain-Caudate(basalganglia)	191	LDOC1L	ENSG00000188636.3	22	0.000570745	0.0125564	22	0.0341479	Yes	No
Brain-Caudate(basalganglia)	191	LINC00207	ENSG00000187012.10	22	0.000498671	0.0109708	22	0.0322714	Yes	No
Brain-Caudate(basalganglia)	191	PRR5	ENSG00000186654.20	22	0.00396864	0.0873102	22	0.103382	No	No
Brain-Caudate(basalganglia)	191	ARHGAP8	ENSG00000241484.9	22	0.00250648	0.0551425	22	0.0747025	No	No
Brain-Caudate(basalganglia)	191	PHF21B	ENSG00000056487.15	22	0.000406735	0.00894817	22	0.0302122	Yes	No
Brain-Caudate(basalganglia)	191	NUP50-AS1	ENSG00000226328.6	22	0.000411197	0.00822394	20	0.0293282	Yes	No
Brain-Caudate(basalganglia)	191	CTA-217C2.2	ENSG00000273243.1	22	0.000279234	0.00558468	20	0.0259303	Yes	No
Brain-Caudate(basalganglia)	191	NUP50	ENSG00000093000.18	22	0.000490375	0.0098075	20	0.0310281	Yes	No
Brain-Caudate(basalganglia)	191	KIAA0930	ENSG00000100364.18	22	0.000145137	0.00290274	20	0.021616	Yes	No
Brain-Caudate(basalganglia)	191	CTA-268H5.14	ENSG00000273287.2	22	0.000103773	0.0019717	19	0.0196734	Yes	No
Brain-Caudate(basalganglia)	191	UPK3A	ENSG00000100373.9	22	0.000560037	0.0106407	19	0.0318391	Yes	No
Brain-Caudate(basalganglia)	191	FAM118A	ENSG00000100376.11	22	0.000827494	0.0157224	19	0.0376471	Yes	No
Brain-Caudate(basalganglia)	191	RIBC2	ENSG00000128408.8	22	0.00111358	0.0200445	18	0.0418879	Yes	No
Brain-Caudate(basalganglia)	191	FBLN1	ENSG00000077942.18	22	0.00152586	0.0305171	20	0.0522162	No	No
Brain-Caudate(basalganglia)	191	ATXN10	ENSG00000130638.16	22	0.000302171	0.00604342	20	0.0266795	Yes	No
Brain-Caudate(basalganglia)	191	WNT7B	ENSG00000188064.9	22	6.81121e-05	0.00129413	19	0.0182084	Yes	No
Brain-Caudate(basalganglia)	191	CITF22-92A6.1	ENSG00000273145.1	22	0.000382801	0.00689042	18	0.0277159	Yes	No
Brain-Caudate(basalganglia)	191	PRR34	ENSG00000182257.6	22	2.39661e-05	0.000431391	18	0.015108	Yes	No
Brain-Caudate(basalganglia)	191	RP6-109B7.2	ENSG00000231010.1	22	0.000683158	0.0122968	18	0.0338837	Yes	No
Brain-Caudate(basalganglia)	191	RP6-109B7.4	ENSG00000235159.1	22	0.00016707	0.00300727	18	0.0217964	Yes	No
Brain-Caudate(basalganglia)	191	MIRLET7BHG	ENSG00000197182.14	22	0.000421795	0.00759231	18	0.0285427	Yes	No
Brain-Caudate(basalganglia)	191	PPARA	ENSG00000186951.16	22	0.000650468	0.0123589	19	0.033919	Yes	No
Brain-Caudate(basalganglia)	191	CDPF1	ENSG00000205643.10	22	0.00222177	0.0399919	18	0.0610654	No	No
Brain-Caudate(basalganglia)	191	PKDREJ	ENSG00000130943.6	22	0.00382568	0.0688623	18	0.0869384	No	No
Brain-Caudate(basalganglia)	191	TTC38	ENSG00000075234.16	22	0.000294347	0.00529824	18	0.0256138	Yes	No
Brain-Caudate(basalganglia)	191	GTSE1-AS1	ENSG00000277232.2	22	0.000155373	0.00264135	17	0.02098	Yes	No
Brain-Caudate(basalganglia)	191	GTSE1	ENSG00000075218.18	22	6.61167e-05	0.0011901	18	0.0181256	Yes	No
Brain-Caudate(basalganglia)	191	TRMU	ENSG00000100416.12	22	0.00022215	0.00399869	18	0.0234355	Yes	No
Brain-Caudate(basalganglia)	191	CELSR1	ENSG00000075275.16	22	0.00022965	0.00436335	19	0.0240666	Yes	No
Brain-Caudate(basalganglia)	191	GRAMD4	ENSG00000075240.16	22	0.00675453	0.121581	18	0.134806	No	No
Brain-Caudate(basalganglia)	191	CERK	ENSG00000100422.13	22	0.000895059	0.0161111	18	0.0379945	Yes	No
Brain-Caudate(basalganglia)	191	TBC1D22A	ENSG00000054611.13	22	0.00296282	0.0651821	22	0.083721	No	No
Brain-Caudate(basalganglia)	191	FAM19A5	ENSG00000219438.8	22	0.000322286	0.00966857	30	0.0309384	Yes	No
Brain-Caudate(basalganglia)	191	LINC01310	ENSG00000205632.3	22	7.10872e-06	0.000191935	27	0.0139817	Yes	No
Brain-Caudate(basalganglia)	191	C22orf34	ENSG00000188511.12	22	0.000135648	0.00379814	28	0.0232408	Yes	No
Brain-Caudate(basalganglia)	191	BRD1	ENSG00000100425.18	22	0.000112671	0.00259142	23	0.020883	Yes	No
Brain-Caudate(basalganglia)	191	RP3-522J7.6	ENSG00000260613.1	22	0.00036124	0.00794727	22	0.028974	Yes	No
Brain-Caudate(basalganglia)	191	ZBED4	ENSG00000100426.6	22	0.000147105	0.00323631	22	0.0222504	Yes	No
Brain-Caudate(basalganglia)	191	ALG12	ENSG00000182858.13	22	3.14188e-05	0.000659795	21	0.0163502	Yes	No
Brain-Caudate(basalganglia)	191	CRELD2	ENSG00000184164.14	22	0.000408756	0.00858387	21	0.0297442	Yes	No
Brain-Caudate(basalganglia)	191	CITF22-49E9.3	ENSG00000278869.1	22	0.000510612	0.0107228	21	0.0319621	Yes	No
Brain-Caudate(basalganglia)	191	PIM3	ENSG00000198355.4	22	0.00126648	0.0253296	20	0.0470404	Yes	No
Brain-Caudate(basalganglia)	191	MLC1	ENSG00000100427.15	22	0.000237278	0.00427101	18	0.0238426	Yes	No
Brain-Caudate(basalganglia)	191	MOV10L1	ENSG00000073146.15	22	0.000717465	0.0129144	18	0.0345077	Yes	No
Brain-Caudate(basalganglia)	191	PANX2	ENSG00000073150.13	22	0.00571647	0.0914636	16	0.107121	No	No
Brain-Caudate(basalganglia)	191	TRABD	ENSG00000170638.9	22	0.00253613	0.0405781	16	0.0615749	No	No
Brain-Caudate(basalganglia)	191	SELENOO	ENSG00000073169.13	22	0.00296879	0.0475006	16	0.0678021	No	No
Brain-Caudate(basalganglia)	191	TUBGCP6	ENSG00000128159.11	22	0.000429275	0.00643913	15	0.0271055	Yes	No
Brain-Caudate(basalganglia)	191	HDAC10	ENSG00000100429.17	22	0.000418511	0.00627766	15	0.0269689	Yes	No
Brain-Caudate(basalganglia)	191	MAPK12	ENSG00000188130.13	22	0.000490829	0.00736244	15	0.0281925	Yes	No
Brain-Caudate(basalganglia)	191	MAPK11	ENSG00000185386.14	22	8.06237e-05	0.00120936	15	0.0182084	Yes	No
Brain-Caudate(basalganglia)	191	PLXNB2	ENSG00000196576.14	22	0.00601581	0.0842214	14	0.100671	No	No
Brain-Caudate(basalganglia)	191	DENND6B	ENSG00000205593.11	22	0.00655395	0.0917554	14	0.107351	No	No
Brain-Caudate(basalganglia)	191	PPP6R2	ENSG00000100239.15	22	0.000362503	0.00471254	13	0.0245242	Yes	No
Brain-Caudate(basalganglia)	191	SBF1	ENSG00000100241.20	22	0.00551064	0.0606171	11	0.0796072	No	No
Brain-Caudate(basalganglia)	191	LMF2	ENSG00000100258.17	22	0.00431121	0.0474233	11	0.0677274	No	No
Brain-Caudate(basalganglia)	191	NCAPH2	ENSG00000025770.18	22	0.0011108	0.0122188	11	0.0337738	Yes	No
Brain-Caudate(basalganglia)	191	SCO2	ENSG00000130489.14	22	0.000656037	0.0072164	11	0.0280126	Yes	No
Brain-Caudate(basalganglia)	191	TYMP	ENSG00000025708.13	22	0.000771641	0.00848805	11	0.0296324	Yes	No
Brain-Caudate(basalganglia)	191	ODF3B	ENSG00000177989.13	22	0.00936823	0.103051	11	0.117727	No	No
Brain-Caudate(basalganglia)	191	KLHDC7B	ENSG00000130487.5	22	0.00174723	0.0192195	11	0.0410943	Yes	No
Brain-Caudate(basalganglia)	191	SYCE3	ENSG00000217442.3	22	0.000250492	0.00275541	11	0.0212679	Yes	No
Brain-Caudate(basalganglia)	191	CPT1B	ENSG00000205560.12	22	0.00059812	0.0059812	10	0.0265995	Yes	No
Brain-Caudate(basalganglia)	191	CHKB	ENSG00000100288.19	22	0.000740396	0.00740396	10	0.0282622	Yes	No
Brain-Caudate(basalganglia)	191	CTA-384D8.33	ENSG00000272940.1	22	0.000858685	0.00858685	10	0.0297489	Yes	No
Brain-Caudate(basalganglia)	191	MAPK8IP2	ENSG00000008735.13	22	0.000605042	0.00605042	10	0.0266839	Yes	No
Brain-Caudate(basalganglia)	191	ARSA	ENSG00000100299.17	22	0.00117374	0.0117374	10	0.0332122	Yes	No
Brain-Caudate(basalganglia)	191	SHANK3	ENSG00000251322.7	22	3.2687e-05	0.00032687	10	0.0146738	Yes	No
Brain-Caudate(basalganglia)	191	ACR	ENSG00000100312.10	22	0.00229082	0.0206173	9	0.0424948	Yes	No
Brain-Caudate(basalganglia)	191	RABL2B	ENSG00000079974.17	22	6.90951e-06	6.21856e-05	9	0.0106683	Yes	No
Brain-CerebellarHemisphere	171	AP006222.2	ENSG00000228463.9	1	0.0101724	0.0406896	4	0.0668934	No	No
Brain-CerebellarHemisphere	171	RP4-669L17.10	ENSG00000237094.11	1	0.0044546	0.0178184	4	0.0450513	Yes	No
Brain-CerebellarHemisphere	171	RP5-857K21.4	ENSG00000230021.8	1	4.19905e-05	0.000251943	6	0.0164581	Yes	No
Brain-CerebellarHemisphere	171	RP11-206L10.9	ENSG00000237491.8	1	0.00870617	0.052237	6	0.0774399	No	No
Brain-CerebellarHemisphere	171	FAM87B	ENSG00000177757.2	1	0.000228225	0.00136935	6	0.0220431	Yes	No
Brain-CerebellarHemisphere	171	LINC00115	ENSG00000225880.5	1	0.00416253	0.0249752	6	0.051988	No	No
Brain-CerebellarHemisphere	171	FAM41C	ENSG00000230368.2	1	0.00400842	0.0240505	6	0.051066	No	No
Brain-CerebellarHemisphere	171	RP11-54O7.1	ENSG00000230699.2	1	0.00969598	0.0581759	6	0.0827548	No	No
Brain-CerebellarHemisphere	171	RP11-54O7.3	ENSG00000223764.2	1	0.00304354	0.0182613	6	0.0454435	Yes	No
Brain-CerebellarHemisphere	171	SAMD11	ENSG00000187634.11	1	0.00611436	0.0428005	7	0.0688884	No	No
Brain-CerebellarHemisphere	171	NOC2L	ENSG00000188976.10	1	0.00111212	0.00778483	7	0.0341499	Yes	No
Brain-CerebellarHemisphere	171	KLHL17	ENSG00000187961.13	1	0.00153322	0.0107326	7	0.0374467	Yes	No
Brain-CerebellarHemisphere	171	PLEKHN1	ENSG00000187583.10	1	0.0051623	0.0361361	7	0.0628568	No	No
Brain-CerebellarHemisphere	171	PERM1	ENSG00000187642.9	1	0.00285534	0.0199874	7	0.0471985	Yes	No
Brain-CerebellarHemisphere	171	RP11-54O7.17	ENSG00000272512.1	1	0.0010932	0.00765241	7	0.0340456	Yes	No
Brain-CerebellarHemisphere	171	HES4	ENSG00000188290.10	1	0.00277233	0.0194063	7	0.0465608	Yes	No
Brain-CerebellarHemisphere	171	ISG15	ENSG00000187608.8	1	0.00139566	0.00976962	7	0.0363188	Yes	No
Brain-CerebellarHemisphere	171	AGRN	ENSG00000188157.14	1	0.00320845	0.0256676	8	0.0526812	No	No
Brain-CerebellarHemisphere	171	RNF223	ENSG00000237330.2	1	0.000681095	0.00544876	8	0.0310691	Yes	No
Brain-CerebellarHemisphere	171	C1orf159	ENSG00000131591.17	1	0.00714857	0.0571886	8	0.0819286	No	No
Brain-CerebellarHemisphere	171	TTLL10	ENSG00000162571.13	1	0.00757466	0.0681719	9	0.091634	No	No
Brain-CerebellarHemisphere	171	TNFRSF18	ENSG00000186891.13	1	0.00189286	0.0170357	9	0.0442983	Yes	No
Brain-CerebellarHemisphere	171	TNFRSF4	ENSG00000186827.10	1	0.00275659	0.0248093	9	0.0518419	No	No
Brain-CerebellarHemisphere	171	SDF4	ENSG00000078808.16	1	0.00355257	0.0319732	9	0.0589033	No	No
Brain-CerebellarHemisphere	171	B3GALT6	ENSG00000176022.4	1	0.000626663	0.00563997	9	0.0313259	Yes	No
Brain-CerebellarHemisphere	171	C1QTNF12	ENSG00000184163.3	1	0.000858719	0.00772847	9	0.0340884	Yes	No
Brain-CerebellarHemisphere	171	RP5-902P8.12	ENSG00000260179.1	1	0.000821567	0.00739411	9	0.0338305	Yes	No
Brain-CerebellarHemisphere	171	UBE2J2	ENSG00000160087.20	1	0.00161715	0.0145544	9	0.0416586	Yes	No
Brain-CerebellarHemisphere	171	LINC01786	ENSG00000230415.1	1	0.00231593	0.0208434	9	0.0480432	Yes	No
Brain-CerebellarHemisphere	171	SCNN1D	ENSG00000162572.20	1	0.0056071	0.0504639	9	0.0757146	No	No
Brain-CerebellarHemisphere	171	ACAP3	ENSG00000131584.18	1	0.0135896	0.135896	10	0.152708	No	No
Brain-CerebellarHemisphere	171	PUSL1	ENSG00000169972.11	1	0.00013659	0.0013659	10	0.0220431	Yes	No
Brain-CerebellarHemisphere	171	INTS11	ENSG00000127054.20	1	0.00230728	0.0230728	10	0.0501284	No	No
Brain-CerebellarHemisphere	171	CPTP	ENSG00000224051.6	1	0.0101984	0.101984	10	0.122292	No	No
Brain-CerebellarHemisphere	171	TAS1R3	ENSG00000169962.4	1	0.0149437	0.149437	10	0.164942	No	No
Brain-CerebellarHemisphere	171	DVL1	ENSG00000107404.19	1	0.00400471	0.0400471	10	0.0664048	No	No
Brain-CerebellarHemisphere	171	MXRA8	ENSG00000162576.16	1	0.000329536	0.00329536	10	0.0269006	Yes	No
Brain-CerebellarHemisphere	171	AURKAIP1	ENSG00000175756.13	1	0.000306601	0.00337261	11	0.0270752	Yes	No
Brain-CerebellarHemisphere	171	CCNL2	ENSG00000221978.11	1	0.00392455	0.0431701	11	0.069234	No	No
Brain-CerebellarHemisphere	171	MRPL20	ENSG00000242485.5	1	0.00129219	0.0142141	11	0.0413971	Yes	No
Brain-CerebellarHemisphere	171	RP4-758J18.13	ENSG00000272455.1	1	0.00116124	0.0127737	11	0.0398635	Yes	No
Brain-CerebellarHemisphere	171	ANKRD65	ENSG00000235098.8	1	0.000931854	0.0102504	11	0.0370038	Yes	No
Brain-CerebellarHemisphere	171	TMEM88B	ENSG00000205116.3	1	0.000117727	0.00129499	11	0.0218379	Yes	No
Brain-CerebellarHemisphere	171	LINC01770	ENSG00000225285.1	1	0.00157816	0.0173598	11	0.0446283	Yes	No
Brain-CerebellarHemisphere	171	VWA1	ENSG00000179403.11	1	0.00304598	0.0335058	11	0.0603779	No	No
Brain-CerebellarHemisphere	171	ATAD3C	ENSG00000215915.9	1	0.00713519	0.0856222	12	0.107411	No	No
Brain-CerebellarHemisphere	171	ATAD3B	ENSG00000160072.19	1	0.00419443	0.0503332	12	0.0756028	No	No
Brain-CerebellarHemisphere	171	ATAD3A	ENSG00000197785.13	1	0.000142615	0.00171139	12	0.0232199	Yes	No
Brain-CerebellarHemisphere	171	TMEM240	ENSG00000205090.8	1	0.00577973	0.0693568	12	0.0927288	No	No
Brain-CerebellarHemisphere	171	SSU72	ENSG00000160075.11	1	0.00163415	0.0196099	12	0.0467817	Yes	No
Brain-CerebellarHemisphere	171	RP5-832C2.5	ENSG00000215014.4	1	0.000618355	0.00742026	12	0.0338393	Yes	No
Brain-CerebellarHemisphere	171	FNDC10	ENSG00000228594.3	1	0.000900463	0.011706	13	0.0388064	Yes	No
Brain-CerebellarHemisphere	171	MIB2	ENSG00000197530.12	1	0.00376936	0.0490017	13	0.0743906	No	No
Brain-CerebellarHemisphere	171	MMP23B	ENSG00000189409.13	1	0.00402243	0.0522916	13	0.0774522	No	No
Brain-CerebellarHemisphere	171	CDK11B	ENSG00000248333.8	1	0.000464093	0.00603321	13	0.0319634	Yes	No
Brain-CerebellarHemisphere	171	SLC35E2B	ENSG00000189339.11	1	0.0049092	0.0638196	13	0.0878618	No	No
Brain-CerebellarHemisphere	171	CDK11A	ENSG00000008128.22	1	9.24261e-05	0.00120154	13	0.0218379	Yes	No
Brain-CerebellarHemisphere	171	SLC35E2	ENSG00000215790.6	1	0.00129154	0.0167901	13	0.0440685	Yes	No
Brain-CerebellarHemisphere	171	NADK	ENSG00000008130.15	1	0.0043011	0.0559143	13	0.0807638	No	No
Brain-CerebellarHemisphere	171	GNB1	ENSG00000078369.17	1	0.00115284	0.0161397	14	0.0433551	Yes	No
Brain-CerebellarHemisphere	171	CALML6	ENSG00000169885.9	1	0.00832073	0.108169	13	0.127798	No	No
Brain-CerebellarHemisphere	171	TMEM52	ENSG00000178821.12	1	0.00756731	0.0983751	13	0.118881	No	No
Brain-CerebellarHemisphere	171	CFAP74	ENSG00000142609.17	1	0.00582831	0.0815964	14	0.10378	No	No
Brain-CerebellarHemisphere	171	GABRD	ENSG00000187730.8	1	0.000966404	0.0135297	14	0.0406754	Yes	No
Brain-CerebellarHemisphere	171	PRKCZ	ENSG00000067606.16	1	0.000120908	0.00181362	15	0.0233001	Yes	No
Brain-CerebellarHemisphere	171	FAAP20	ENSG00000162585.16	1	0.0022335	0.031269	14	0.0582372	No	No
Brain-CerebellarHemisphere	171	SKI	ENSG00000157933.9	1	0.00151008	0.0211411	14	0.0483267	Yes	No
Brain-CerebellarHemisphere	171	MORN1	ENSG00000116151.13	1	0.000685956	0.0102893	15	0.0370614	Yes	No
Brain-CerebellarHemisphere	171	RER1	ENSG00000157916.19	1	9.19637e-05	0.00137946	15	0.0220431	Yes	No
Brain-CerebellarHemisphere	171	PEX10	ENSG00000157911.9	1	0.000377643	0.00566465	15	0.0313991	Yes	No
Brain-CerebellarHemisphere	171	PLCH2	ENSG00000149527.17	1	0.00818941	0.122841	15	0.140884	No	No
Brain-CerebellarHemisphere	171	PANK4	ENSG00000157881.13	1	0.00228357	0.0342535	15	0.0610743	No	No
Brain-CerebellarHemisphere	171	HES5	ENSG00000197921.5	1	6.62675e-05	0.000994013	15	0.0213934	Yes	No
Brain-CerebellarHemisphere	171	RP3-395M20.12	ENSG00000272449.1	1	0.000240276	0.00360414	15	0.0275282	Yes	No
Brain-CerebellarHemisphere	171	TNFRSF14	ENSG00000157873.17	1	0.00185351	0.0278026	15	0.0548417	No	No
Brain-CerebellarHemisphere	171	RP3-395M20.9	ENSG00000228037.1	1	0.00642418	0.0963627	15	0.11705	No	No
Brain-CerebellarHemisphere	171	FAM213B	ENSG00000157870.14	1	9.89901e-05	0.00148485	15	0.0224165	Yes	No
Brain-CerebellarHemisphere	171	MMEL1	ENSG00000142606.15	1	0.0036015	0.057624	16	0.0823253	No	No
Brain-CerebellarHemisphere	171	TTC34	ENSG00000215912.12	1	0.000225297	0.00383005	17	0.0279252	Yes	No
Brain-CerebellarHemisphere	171	PRDM16	ENSG00000142611.16	1	0.000591993	0.0130238	22	0.0402111	Yes	No
Brain-CerebellarHemisphere	171	ARHGEF16	ENSG00000130762.14	1	0.00427729	0.0812684	19	0.103458	No	No
Brain-CerebellarHemisphere	171	MEGF6	ENSG00000162591.15	1	0.00104066	0.0208131	20	0.0479926	Yes	No
Brain-CerebellarHemisphere	171	TPRG1L	ENSG00000158109.14	1	0.00082396	0.0164792	20	0.0437472	Yes	No
Brain-CerebellarHemisphere	171	WRAP73	ENSG00000116213.15	1	0.00608463	0.121693	20	0.139903	No	No
Brain-CerebellarHemisphere	171	TP73	ENSG00000078900.14	1	0.00020653	0.00413061	20	0.0285484	Yes	No
Brain-CerebellarHemisphere	171	CCDC27	ENSG00000162592.9	1	0.000420685	0.00883439	21	0.0353299	Yes	No
Brain-CerebellarHemisphere	171	SMIM1	ENSG00000235169.7	1	0.00118555	0.0248966	21	0.0519647	No	No
Brain-CerebellarHemisphere	171	LRRC47	ENSG00000130764.9	1	0.00128418	0.0269678	21	0.0540208	No	No
Brain-CerebellarHemisphere	171	CEP104	ENSG00000116198.12	1	0.000506037	0.0106268	21	0.0373325	Yes	No
Brain-CerebellarHemisphere	171	DFFB	ENSG00000169598.15	1	0.00558322	0.117248	21	0.13585	No	No
Brain-CerebellarHemisphere	171	C1orf174	ENSG00000198912.10	1	0.00241474	0.0507096	21	0.0759773	No	No
Brain-CerebellarHemisphere	171	LINC01134	ENSG00000236423.5	1	0.000105826	0.00232818	22	0.0250689	Yes	No
Brain-CerebellarHemisphere	171	AJAP1	ENSG00000196581.10	1	0.00548733	0.126209	23	0.143911	No	No
Brain-CerebellarHemisphere	171	NPHP4	ENSG00000131697.17	1	0.00102854	0.0164566	16	0.043717	Yes	No
Brain-CerebellarHemisphere	171	KCNAB2	ENSG00000069424.14	1	0.00772885	0.123662	16	0.14163	No	No
Brain-CerebellarHemisphere	171	CHD5	ENSG00000116254.17	1	0.000492174	0.00787479	16	0.0342511	Yes	No
Brain-CerebellarHemisphere	171	RPL22	ENSG00000116251.9	1	0.00465647	0.069847	15	0.0931623	No	No
Brain-CerebellarHemisphere	171	RNF207	ENSG00000158286.12	1	0.00521774	0.0782661	15	0.100741	No	No
Brain-CerebellarHemisphere	171	ICMT	ENSG00000116237.15	1	0.0056992	0.085488	15	0.10728	No	No
Brain-CerebellarHemisphere	171	LINC00337	ENSG00000225077.2	1	0.000333728	0.00500593	15	0.0302047	Yes	No
Brain-CerebellarHemisphere	171	GPR153	ENSG00000158292.6	1	0.00155984	0.0233976	15	0.0503811	No	No
Brain-CerebellarHemisphere	171	ACOT7	ENSG00000097021.19	1	0.00484298	0.0726446	15	0.0958017	No	No
Brain-CerebellarHemisphere	171	ESPN	ENSG00000187017.15	1	0.00296538	0.0415153	14	0.0676632	No	No
Brain-CerebellarHemisphere	171	TNFRSF25	ENSG00000215788.9	1	0.000945117	0.0132316	14	0.0403807	Yes	No
Brain-CerebellarHemisphere	171	PLEKHG5	ENSG00000171680.21	1	0.00123564	0.0185346	15	0.0456933	Yes	No
Brain-CerebellarHemisphere	171	NOL9	ENSG00000162408.10	1	0.00035012	0.0052518	15	0.030699	Yes	No
Brain-CerebellarHemisphere	171	TAS1R1	ENSG00000173662.20	1	0.00268537	0.0402806	15	0.0665678	No	No
Brain-CerebellarHemisphere	171	ZBTB48	ENSG00000204859.12	1	1.22293e-05	0.00017121	14	0.0160496	Yes	No
Brain-CerebellarHemisphere	171	KLHL21	ENSG00000162413.16	1	0.00448889	0.0628444	14	0.0869275	No	No
Brain-CerebellarHemisphere	171	PHF13	ENSG00000116273.5	1	0.0006822	0.00955079	14	0.0361362	Yes	No
Brain-CerebellarHemisphere	171	THAP3	ENSG00000041988.15	1	5.47283e-05	0.000766196	14	0.0198772	Yes	No
Brain-CerebellarHemisphere	171	DNAJC11	ENSG00000007923.15	1	1.98958e-05	0.000298438	15	0.016568	Yes	No
Brain-CerebellarHemisphere	171	CAMTA1	ENSG00000171735.18	1	0.00525005	0.105001	20	0.124996	No	No
Brain-CerebellarHemisphere	171	RP11-338N10.1	ENSG00000270171.1	1	0.00313058	0.0438281	14	0.0697889	No	No
Brain-CerebellarHemisphere	171	RP11-338N10.2	ENSG00000270035.1	1	0.00528234	0.0739527	14	0.0969112	No	No
Brain-CerebellarHemisphere	171	RP11-338N10.3	ENSG00000269978.1	1	0.00159171	0.022284	14	0.049362	Yes	No
Brain-CerebellarHemisphere	171	VAMP3	ENSG00000049245.12	1	0.0172363	0.241308	14	0.25054	No	No
Brain-CerebellarHemisphere	171	PER3	ENSG00000049246.14	1	0.00926715	0.12974	14	0.147075	No	No
Brain-CerebellarHemisphere	171	UTS2	ENSG00000049247.13	1	0.00507067	0.0709894	14	0.0942223	No	No
Brain-CerebellarHemisphere	171	PARK7	ENSG00000116288.12	1	0.000769891	0.0107785	14	0.0375315	Yes	No
Brain-CerebellarHemisphere	171	ERRFI1	ENSG00000116285.12	1	0.00333322	0.0499983	15	0.0752838	No	No
Brain-CerebellarHemisphere	171	RP11-431K24.1	ENSG00000238290.1	1	0.00330496	0.0495743	15	0.0749187	No	No
Brain-CerebellarHemisphere	171	SLC45A1	ENSG00000162426.14	1	0.000759571	0.0113936	15	0.0383941	Yes	No
Brain-CerebellarHemisphere	171	RERE	ENSG00000142599.17	1	0.00319642	0.0575356	18	0.0822561	No	No
Brain-CerebellarHemisphere	171	ENO1	ENSG00000074800.13	1	8.3487e-05	0.00116882	14	0.0217849	Yes	No
Brain-CerebellarHemisphere	171	SLC2A5	ENSG00000142583.17	1	0.00610226	0.0793294	13	0.101677	No	No
Brain-CerebellarHemisphere	171	GPR157	ENSG00000180758.11	1	0.00297954	0.0357545	12	0.0625642	No	No
Brain-CerebellarHemisphere	171	MIR34AHG	ENSG00000228526.6	1	0.0366771	0.440125	12	0.443148	No	No
Brain-CerebellarHemisphere	171	H6PD	ENSG00000049239.12	1	0.00179029	0.0214835	12	0.048657	Yes	No
Brain-CerebellarHemisphere	171	SPSB1	ENSG00000171621.13	1	0.000997328	0.0119679	12	0.0390495	Yes	No
Brain-CerebellarHemisphere	171	SLC25A33	ENSG00000171612.6	1	0.00238852	0.0286622	12	0.0556691	No	No
Brain-CerebellarHemisphere	171	TMEM201	ENSG00000188807.12	1	0.000799606	0.00959528	12	0.0362202	Yes	No
Brain-CerebellarHemisphere	171	PIK3CD	ENSG00000171608.15	1	0.000232889	0.00279467	12	0.0264222	Yes	No
Brain-CerebellarHemisphere	171	CLSTN1	ENSG00000171603.16	1	0.000552894	0.00663472	12	0.0327163	Yes	No
Brain-CerebellarHemisphere	171	CTNNBIP1	ENSG00000178585.14	1	0.00428303	0.0513964	12	0.0766596	No	No
Brain-CerebellarHemisphere	171	LZIC	ENSG00000162441.11	1	0.0191737	0.230084	12	0.239881	No	No
Brain-CerebellarHemisphere	171	NMNAT1	ENSG00000173614.13	1	0.00300525	0.0360631	12	0.0628212	No	No
Brain-CerebellarHemisphere	171	RBP7	ENSG00000162444.11	1	0.00668759	0.0802511	12	0.10247	No	No
Brain-CerebellarHemisphere	171	UBE4B	ENSG00000130939.18	1	0.00151472	0.0181766	12	0.0453968	Yes	No
Brain-CerebellarHemisphere	171	KIF1B	ENSG00000054523.17	1	0.00170823	0.0204988	12	0.0477608	Yes	No
Brain-CerebellarHemisphere	171	PGD	ENSG00000142657.20	1	0.00243088	0.0243088	10	0.0512933	No	No
Brain-CerebellarHemisphere	171	CENPS	ENSG00000175279.21	1	0.00282842	0.0282842	10	0.0553521	No	No
Brain-CerebellarHemisphere	171	CORT	ENSG00000241563.3	1	0.00616046	0.0616046	10	0.0858433	No	No
Brain-CerebellarHemisphere	171	DFFA	ENSG00000160049.11	1	0.00286808	0.0286808	10	0.0556727	No	No
Brain-CerebellarHemisphere	171	PEX14	ENSG00000142655.12	1	0.00786217	0.0864838	11	0.108178	No	No
Brain-CerebellarHemisphere	171	CASZ1	ENSG00000130940.14	1	0.00506036	0.0607243	12	0.0850141	No	No
Brain-CerebellarHemisphere	171	C1orf127	ENSG00000175262.14	1	0.00423733	0.050848	12	0.0761077	No	No
Brain-CerebellarHemisphere	171	TARDBP	ENSG00000120948.16	1	0.00865031	0.103804	12	0.123998	No	No
Brain-CerebellarHemisphere	171	MASP2	ENSG00000009724.16	1	0.00373516	0.0485571	13	0.0740298	No	No
Brain-CerebellarHemisphere	171	SRM	ENSG00000116649.9	1	0.00334897	0.0435367	13	0.0695536	No	No
Brain-CerebellarHemisphere	171	EXOSC10	ENSG00000171824.13	1	0.000592285	0.00769971	13	0.0340595	Yes	No
Brain-CerebellarHemisphere	171	MTOR	ENSG00000198793.12	1	0.00705671	0.098794	14	0.119282	No	No
Brain-CerebellarHemisphere	171	ANGPTL7	ENSG00000171819.4	1	0.00120194	0.0156252	13	0.0427896	Yes	No
Brain-CerebellarHemisphere	171	UBIAD1	ENSG00000120942.13	1	0.00100798	0.0131037	13	0.0402751	Yes	No
Brain-CerebellarHemisphere	171	DISP3	ENSG00000204624.7	1	0.0105379	0.126455	12	0.144165	No	No
Brain-CerebellarHemisphere	171	FBXO2	ENSG00000116661.9	1	0.00636818	0.0764182	12	0.0991074	No	No
Brain-CerebellarHemisphere	171	FBXO44	ENSG00000132879.13	1	0.00120028	0.0144033	12	0.041554	Yes	No
Brain-CerebellarHemisphere	171	FBXO6	ENSG00000116663.10	1	0.000603706	0.00724447	12	0.0336913	Yes	No
Brain-CerebellarHemisphere	171	MAD2L2	ENSG00000116670.14	1	2.5137e-05	0.000301644	12	0.016568	Yes	No
Brain-CerebellarHemisphere	171	DRAXIN	ENSG00000162490.6	1	1.42211e-07	1.70653e-06	12	0.0048844	Yes	Yes
Brain-CerebellarHemisphere	171	AGTRAP	ENSG00000177674.15	1	0.000662073	0.00794487	12	0.034314	Yes	No
Brain-CerebellarHemisphere	171	MTHFR	ENSG00000177000.10	1	0.00923029	0.110763	12	0.13003	No	No
Brain-CerebellarHemisphere	171	CLCN6	ENSG00000011021.21	1	0.0120254	0.15633	13	0.171185	No	No
Brain-CerebellarHemisphere	171	NPPA	ENSG00000175206.10	1	0.000950399	0.0114048	12	0.0383989	Yes	No
Brain-CerebellarHemisphere	171	NPPB	ENSG00000120937.8	1	0.00234996	0.0281995	12	0.055277	No	No
Brain-CerebellarHemisphere	171	KIAA2013	ENSG00000116685.15	1	0.00327296	0.0392755	12	0.0657326	No	No
Brain-CerebellarHemisphere	171	PLOD1	ENSG00000083444.16	1	0.00133665	0.0160398	12	0.0432496	Yes	No
Brain-CerebellarHemisphere	171	MFN2	ENSG00000116688.16	1	0.000320115	0.00384138	12	0.0279516	Yes	No
Brain-CerebellarHemisphere	171	MIIP	ENSG00000116691.10	1	0.00080676	0.00968113	12	0.0362568	Yes	No
Brain-CerebellarHemisphere	171	TNFRSF1B	ENSG00000028137.18	1	0.00456843	0.0548211	12	0.0797913	No	No
Brain-CerebellarHemisphere	171	VPS13D	ENSG00000048707.13	1	0.000591195	0.00768553	13	0.0340595	Yes	No
Brain-CerebellarHemisphere	171	DHRS3	ENSG00000162496.8	1	0.00850112	0.102013	12	0.122311	No	No
Brain-CerebellarHemisphere	171	LRRC38	ENSG00000162494.5	1	0.000494402	0.00741603	15	0.0338393	Yes	No
Brain-CerebellarHemisphere	171	PDPN	ENSG00000162493.16	1	0.00255631	0.0383447	15	0.0648874	No	No
Brain-CerebellarHemisphere	171	PRDM2	ENSG00000116731.22	1	0.00570601	0.0912961	16	0.112586	No	No
Brain-CerebellarHemisphere	171	KAZN	ENSG00000189337.16	1	0.00133697	0.0360983	27	0.0628338	No	No
Brain-CerebellarHemisphere	171	TMEM51	ENSG00000171729.13	1	0.000574931	0.0109237	19	0.037709	Yes	No
Brain-CerebellarHemisphere	171	RP3-467K16.4	ENSG00000228140.1	1	0.0015363	0.0276534	18	0.0547163	No	No
Brain-CerebellarHemisphere	171	EFHD2	ENSG00000142634.12	1	0.00232396	0.0418312	18	0.0679645	No	No
Brain-CerebellarHemisphere	171	CTRC	ENSG00000162438.11	1	0.00717716	0.129189	18	0.146627	No	No
Brain-CerebellarHemisphere	171	CELA2A	ENSG00000142615.7	1	0.00144987	0.0260976	18	0.0531067	No	No
Brain-CerebellarHemisphere	171	CELA2B	ENSG00000215704.9	1	0.00204735	0.0368523	18	0.0634608	No	No
Brain-CerebellarHemisphere	171	CASP9	ENSG00000132906.17	1	0.00568106	0.102259	18	0.122572	No	No
Brain-CerebellarHemisphere	171	DNAJC16	ENSG00000116138.12	1	5.87043e-05	0.00105668	18	0.0215002	Yes	No
Brain-CerebellarHemisphere	171	AGMAT	ENSG00000116771.5	1	3.30553e-05	0.000561939	17	0.0186872	Yes	No
Brain-CerebellarHemisphere	171	DDI2	ENSG00000197312.11	1	6.36972e-05	0.00108285	17	0.0216628	Yes	No
Brain-CerebellarHemisphere	171	RP4-680D5.9	ENSG00000271742.1	1	0.00281744	0.0478965	17	0.0734989	No	No
Brain-CerebellarHemisphere	171	PLEKHM2	ENSG00000116786.11	1	0.00135245	0.0229916	17	0.0500546	No	No
Brain-CerebellarHemisphere	171	SLC25A34	ENSG00000162461.7	1	0.000998498	0.015976	16	0.0431943	Yes	No
Brain-CerebellarHemisphere	171	FBLIM1	ENSG00000162458.12	1	0.0125917	0.201466	16	0.213348	No	No
Brain-CerebellarHemisphere	171	UQCRHL	ENSG00000233954.6	1	0.000191599	0.00306559	16	0.0266677	Yes	No
Brain-CerebellarHemisphere	171	SPEN	ENSG00000065526.10	1	0.00106527	0.0170443	16	0.0443078	Yes	No
Brain-CerebellarHemisphere	171	ZBTB17	ENSG00000116809.11	1	0.00228052	0.0342078	15	0.0610281	No	No
Brain-CerebellarHemisphere	171	C1orf64	ENSG00000183888.4	1	0.00313431	0.0470147	15	0.072698	No	No
Brain-CerebellarHemisphere	171	HSPB7	ENSG00000173641.17	1	0.0087997	0.131996	15	0.14914	No	No
Brain-CerebellarHemisphere	171	CLCNKA	ENSG00000186510.11	1	0.00400087	0.060013	15	0.0844878	No	No
Brain-CerebellarHemisphere	171	CLCNKB	ENSG00000184908.17	1	0.00244629	0.0342481	14	0.0610743	No	No
Brain-CerebellarHemisphere	171	FAM131C	ENSG00000185519.8	1	0.000234767	0.00352151	15	0.0273717	Yes	No
Brain-CerebellarHemisphere	171	EPHA2	ENSG00000142627.12	1	0.000129851	0.00194777	15	0.0237131	Yes	No
Brain-CerebellarHemisphere	171	ARHGEF19	ENSG00000142632.16	1	0.0048226	0.0675164	14	0.0910325	No	No
Brain-CerebellarHemisphere	171	RSG1	ENSG00000132881.11	1	0.00131643	0.01843	14	0.0456307	Yes	No
Brain-CerebellarHemisphere	171	FBXO42	ENSG00000037637.10	1	0.000552383	0.00828575	15	0.0345979	Yes	No
Brain-CerebellarHemisphere	171	SZRD1	ENSG00000055070.16	1	0.00146084	0.0219126	15	0.0490568	Yes	No
Brain-CerebellarHemisphere	171	SPATA21	ENSG00000187144.11	1	0.000997326	0.0149599	15	0.0421338	Yes	No
Brain-CerebellarHemisphere	171	NECAP2	ENSG00000157191.19	1	0.00156815	0.0235223	15	0.0504952	No	No
Brain-CerebellarHemisphere	171	LINC01772	ENSG00000226029.1	1	0.00405046	0.060757	15	0.0850348	No	No
Brain-CerebellarHemisphere	171	RP4-798A10.7	ENSG00000261135.1	1	0.00200311	0.0280436	14	0.0551286	No	No
Brain-CerebellarHemisphere	171	RP4-798A10.4	ENSG00000224174.2	1	0.0040542	0.0567588	14	0.0815007	No	No
Brain-CerebellarHemisphere	171	LINC01783	ENSG00000233421.4	1	0.00290165	0.0406231	14	0.0668332	No	No
Brain-CerebellarHemisphere	171	FAM231B	ENSG00000268991.2	1	0.00142945	0.0200123	14	0.0472166	Yes	No
Brain-CerebellarHemisphere	171	NBPF1	ENSG00000219481.10	1	5.49388e-05	0.000769144	14	0.0198772	Yes	No
Brain-CerebellarHemisphere	171	RP11-108M9.3	ENSG00000228549.3	1	0.000120725	0.00156943	13	0.0227283	Yes	No
Brain-CerebellarHemisphere	171	RP11-108M9.4	ENSG00000238142.1	1	0.00129338	0.0181074	14	0.0453191	Yes	No
Brain-CerebellarHemisphere	171	RP11-108M9.6	ENSG00000272426.1	1	1.65343e-05	0.000231481	14	0.0164581	Yes	No
Brain-CerebellarHemisphere	171	CROCC	ENSG00000058453.16	1	0.00290412	0.0406576	14	0.0668654	No	No
Brain-CerebellarHemisphere	171	MFAP2	ENSG00000117122.13	1	0.000952897	0.0133406	14	0.0405087	Yes	No
Brain-CerebellarHemisphere	171	ATP13A2	ENSG00000159363.17	1	4.44577e-05	0.000622408	14	0.018832	Yes	No
Brain-CerebellarHemisphere	171	SDHB	ENSG00000117118.9	1	0.000131434	0.0019715	15	0.0238089	Yes	No
Brain-CerebellarHemisphere	171	PADI2	ENSG00000117115.12	1	0.00157543	0.022056	14	0.0491587	Yes	No
Brain-CerebellarHemisphere	171	PADI1	ENSG00000142623.9	1	0.00118523	0.0177785	15	0.0450317	Yes	No
Brain-CerebellarHemisphere	171	PADI4	ENSG00000159339.13	1	0.000946041	0.0141906	15	0.0413677	Yes	No
Brain-CerebellarHemisphere	171	RCC2	ENSG00000179051.13	1	0.00226655	0.0339983	15	0.060812	No	No
Brain-CerebellarHemisphere	171	ARHGEF10L	ENSG00000074964.16	1	0.00399511	0.0639217	16	0.087928	No	No
Brain-CerebellarHemisphere	171	LINC01654	ENSG00000261781.1	1	0.00104541	0.0198628	19	0.04712	Yes	No
Brain-CerebellarHemisphere	171	IGSF21	ENSG00000117154.11	1	0.000484445	0.00968889	20	0.0362568	Yes	No
Brain-CerebellarHemisphere	171	KLHDC7A	ENSG00000179023.8	1	0.00576129	0.097942	17	0.118486	No	No
Brain-CerebellarHemisphere	171	ALDH4A1	ENSG00000159423.16	1	0.000296954	0.00534517	18	0.0308692	Yes	No
Brain-CerebellarHemisphere	171	IFFO2	ENSG00000169991.10	1	0.000513758	0.00924765	18	0.0357486	Yes	No
Brain-CerebellarHemisphere	171	UBR4	ENSG00000127481.14	1	0.00693979	0.124916	18	0.142756	No	No
Brain-CerebellarHemisphere	171	EMC1	ENSG00000127463.13	1	0.00269485	0.0458125	17	0.0715158	No	No
Brain-CerebellarHemisphere	171	MRTO4	ENSG00000053372.4	1	0.00106749	0.0181473	17	0.0453755	Yes	No
Brain-CerebellarHemisphere	171	AKR7A3	ENSG00000162482.4	1	0.000712077	0.0121053	17	0.0391379	Yes	No
Brain-CerebellarHemisphere	171	AKR7A2	ENSG00000053371.12	1	0.00150312	0.0255531	17	0.0525858	No	No
Brain-CerebellarHemisphere	171	PQLC2	ENSG00000040487.12	1	0.000563406	0.0095779	17	0.0362005	Yes	No
Brain-CerebellarHemisphere	171	CAPZB	ENSG00000077549.17	1	0.00176121	0.0317017	18	0.0586227	No	No
Brain-CerebellarHemisphere	171	MINOS1	ENSG00000173436.13	1	0.00173737	0.0295353	17	0.0564372	No	No
Brain-CerebellarHemisphere	171	NBL1	ENSG00000158747.13	1	0.000839355	0.0151084	18	0.0422592	Yes	No
Brain-CerebellarHemisphere	171	TMCO4	ENSG00000162542.13	1	1.58473e-05	0.000285252	18	0.016568	Yes	No
Brain-CerebellarHemisphere	171	OTUD3	ENSG00000169914.5	1	0.00304574	0.0487319	16	0.0741635	No	No
Brain-CerebellarHemisphere	171	PLA2G2A	ENSG00000188257.10	1	0.000838772	0.0134204	16	0.0405926	Yes	No
Brain-CerebellarHemisphere	171	PLA2G5	ENSG00000127472.10	1	0.000448962	0.00673444	15	0.0328704	Yes	No
Brain-CerebellarHemisphere	171	UBXN10	ENSG00000162543.5	1	0.00269047	0.040357	15	0.0666222	No	No
Brain-CerebellarHemisphere	171	LINC01141	ENSG00000236963.6	1	0.0012555	0.0188325	15	0.0460187	Yes	No
Brain-CerebellarHemisphere	171	CAMK2N1	ENSG00000162545.5	1	0.00407949	0.0571128	14	0.0818743	No	No
Brain-CerebellarHemisphere	171	MUL1	ENSG00000090432.6	1	0.00738981	0.103457	14	0.123686	No	No
Brain-CerebellarHemisphere	171	FAM43B	ENSG00000183114.7	1	0.00161652	0.0226312	14	0.0496325	Yes	No
Brain-CerebellarHemisphere	171	CDA	ENSG00000158825.5	1	0.0012543	0.0188146	15	0.046001	Yes	No
Brain-CerebellarHemisphere	171	PINK1	ENSG00000158828.7	1	0.000262705	0.00394058	15	0.0281131	Yes	No
Brain-CerebellarHemisphere	171	DDOST	ENSG00000244038.9	1	0.00544035	0.0816053	15	0.103784	No	No
Brain-CerebellarHemisphere	171	KIF17	ENSG00000117245.12	1	0.00931453	0.139718	15	0.156227	No	No
Brain-CerebellarHemisphere	171	SH2D5	ENSG00000189410.11	1	0.00106421	0.0159632	15	0.0431728	Yes	No
Brain-CerebellarHemisphere	171	HP1BP3	ENSG00000127483.17	1	6.93125e-05	0.00103969	15	0.0214289	Yes	No
Brain-CerebellarHemisphere	171	EIF4G3	ENSG00000075151.20	1	0.000492724	0.00837631	17	0.0346625	Yes	No
Brain-CerebellarHemisphere	171	ECE1	ENSG00000117298.14	1	0.00267727	0.0455136	17	0.0712784	No	No
Brain-CerebellarHemisphere	171	NBPF3	ENSG00000142794.18	1	0.00261304	0.0418087	16	0.0679524	No	No
Brain-CerebellarHemisphere	171	ALPL	ENSG00000162551.13	1	0.00057352	0.00917632	16	0.0356857	Yes	No
Brain-CerebellarHemisphere	171	RAP1GAP	ENSG00000076864.19	1	0.00396257	0.0634011	16	0.0874406	No	No
Brain-CerebellarHemisphere	171	USP48	ENSG00000090686.15	1	0.00262537	0.0393806	15	0.0658066	No	No
Brain-CerebellarHemisphere	171	LDLRAD2	ENSG00000187942.11	1	0.00145243	0.0217865	15	0.0489699	Yes	No
Brain-CerebellarHemisphere	171	HSPG2	ENSG00000142798.17	1	0.000256096	0.00384144	15	0.0279516	Yes	No
Brain-CerebellarHemisphere	171	CELA3B	ENSG00000219073.7	1	0.00120706	0.0181059	15	0.0453191	Yes	No
Brain-CerebellarHemisphere	171	CELA3A	ENSG00000142789.19	1	0.0100807	0.15121	15	0.166557	No	No
Brain-CerebellarHemisphere	171	LINC00339	ENSG00000218510.6	1	0.00364904	0.0547356	15	0.0797318	No	No
Brain-CerebellarHemisphere	171	CDC42	ENSG00000070831.15	1	0.00135785	0.0217256	16	0.0489435	Yes	No
Brain-CerebellarHemisphere	171	RP1-224A6.9	ENSG00000271840.1	1	3.42368e-06	5.13552e-05	15	0.0121395	Yes	No
Brain-CerebellarHemisphere	171	WNT4	ENSG00000162552.14	1	0.00225333	0.0338	15	0.060626	No	No
Brain-CerebellarHemisphere	171	ZBTB40	ENSG00000184677.16	1	0.000778693	0.0124591	16	0.0394598	Yes	No
Brain-CerebellarHemisphere	171	EPHA8	ENSG00000070886.11	1	0.00706735	0.10601	15	0.125796	No	No
Brain-CerebellarHemisphere	171	C1QA	ENSG00000173372.16	1	0.000193656	0.00271118	14	0.0262298	Yes	No
Brain-CerebellarHemisphere	171	C1QC	ENSG00000159189.11	1	0.000946927	0.013257	14	0.0403807	Yes	No
Brain-CerebellarHemisphere	171	C1QB	ENSG00000173369.15	1	0.00106976	0.0149766	14	0.0421623	Yes	No
Brain-CerebellarHemisphere	171	EPHB2	ENSG00000133216.16	1	0.00201577	0.0302365	15	0.0571649	No	No
Brain-CerebellarHemisphere	171	C1orf234	ENSG00000227868.5	1	0.000354526	0.00496336	14	0.0301608	Yes	No
Brain-CerebellarHemisphere	171	KDM1A	ENSG00000004487.15	1	0.0011129	0.0155805	14	0.042744	Yes	No
Brain-CerebellarHemisphere	171	LUZP1	ENSG00000169641.13	1	0.00100394	0.015059	15	0.042248	Yes	No
Brain-CerebellarHemisphere	171	HTR1D	ENSG00000179546.4	1	0.00307309	0.0430233	14	0.0691004	No	No
Brain-CerebellarHemisphere	171	LINC01355	ENSG00000261326.2	1	0.00941231	0.131772	14	0.148935	No	No
Brain-CerebellarHemisphere	171	HNRNPR	ENSG00000125944.18	1	0.00349142	0.0488798	14	0.0743065	No	No
Brain-CerebellarHemisphere	171	ZNF436	ENSG00000125945.14	1	0.013098	0.183372	14	0.196277	No	No
Brain-CerebellarHemisphere	171	TCEA3	ENSG00000204219.9	1	0.000351476	0.00492066	14	0.0301568	Yes	No
Brain-CerebellarHemisphere	171	ASAP3	ENSG00000088280.18	1	4.09964e-05	0.00057395	14	0.0186872	Yes	No
Brain-CerebellarHemisphere	171	ID3	ENSG00000117318.8	1	0.0059061	0.0826855	14	0.104904	No	No
Brain-CerebellarHemisphere	171	RPL11	ENSG00000142676.12	1	0.000704861	0.00986806	14	0.0364751	Yes	No
Brain-CerebellarHemisphere	171	ELOA	ENSG00000011007.12	1	0.00288181	0.0403453	14	0.0666158	No	No
Brain-CerebellarHemisphere	171	PITHD1	ENSG00000057757.9	1	0.00149755	0.0209658	14	0.0481413	Yes	No
Brain-CerebellarHemisphere	171	LYPLA2	ENSG00000011009.10	1	0.00358102	0.0501342	14	0.0754117	No	No
Brain-CerebellarHemisphere	171	GALE	ENSG00000117308.14	1	0.004412	0.061768	14	0.0859236	No	No
Brain-CerebellarHemisphere	171	HMGCL	ENSG00000117305.14	1	0.00242735	0.0339829	14	0.0607905	No	No
Brain-CerebellarHemisphere	171	FUCA1	ENSG00000179163.11	1	0.0105824	0.148154	14	0.163796	No	No
Brain-CerebellarHemisphere	171	PNRC2	ENSG00000189266.11	1	0.0133231	0.186523	14	0.199257	No	No
Brain-CerebellarHemisphere	171	SRSF10	ENSG00000188529.14	1	0.000409869	0.00573817	14	0.0315473	Yes	No
Brain-CerebellarHemisphere	171	MYOM3	ENSG00000142661.18	1	0.00134683	0.0202024	15	0.0473529	Yes	No
Brain-CerebellarHemisphere	171	IL22RA1	ENSG00000142677.3	1	0.000507347	0.0076102	15	0.0339937	Yes	No
Brain-CerebellarHemisphere	171	IFNLR1	ENSG00000185436.11	1	0.00532725	0.0799087	15	0.102146	No	No
Brain-CerebellarHemisphere	171	RP11-10N16.2	ENSG00000230023.2	1	0.00366248	0.0549372	15	0.0798823	No	No
Brain-CerebellarHemisphere	171	GRHL3	ENSG00000158055.15	1	0.00308974	0.0432564	14	0.0693226	No	No
Brain-CerebellarHemisphere	171	STPG1	ENSG00000001460.17	1	5.99152e-05	0.000838813	14	0.0204304	Yes	No
Brain-CerebellarHemisphere	171	NIPAL3	ENSG00000001461.16	1	0.00158389	0.0221744	14	0.0492775	Yes	No
Brain-CerebellarHemisphere	171	RCAN3	ENSG00000117602.11	1	0.00712998	0.0998197	14	0.120302	No	No
Brain-CerebellarHemisphere	171	NCMAP	ENSG00000184454.6	1	0.00120912	0.0169277	14	0.044183	Yes	No
Brain-CerebellarHemisphere	171	SRRM1	ENSG00000133226.16	1	0.000108221	0.0015151	14	0.0225789	Yes	No
Brain-CerebellarHemisphere	171	CLIC4	ENSG00000169504.14	1	0.00606206	0.0848689	14	0.10675	No	No
Brain-CerebellarHemisphere	171	RUNX3	ENSG00000020633.18	1	0.000277321	0.00360517	13	0.0275282	Yes	No
Brain-CerebellarHemisphere	171	SYF2	ENSG00000117614.9	1	0.020869	0.271297	13	0.279276	No	No
Brain-CerebellarHemisphere	171	RSRP1	ENSG00000117616.17	1	0.00532841	0.0745978	14	0.0975065	No	No
Brain-CerebellarHemisphere	171	RP3-465N24.6	ENSG00000272432.1	1	0.00324835	0.0422285	13	0.0683862	No	No
Brain-CerebellarHemisphere	171	RHD	ENSG00000187010.19	1	0.00798587	0.103816	13	0.123998	No	No
Brain-CerebellarHemisphere	171	TMEM50A	ENSG00000183726.10	1	0.0182773	0.237605	13	0.247082	No	No
Brain-CerebellarHemisphere	171	RHCE	ENSG00000188672.17	1	0.00742041	0.0964654	13	0.117133	No	No
Brain-CerebellarHemisphere	171	TMEM57	ENSG00000204178.9	1	0.000360106	0.00468137	13	0.0296692	Yes	No
Brain-CerebellarHemisphere	171	LDLRAP1	ENSG00000157978.11	1	0.00414335	0.0538636	13	0.0789006	No	No
Brain-CerebellarHemisphere	171	RP11-70P17.1	ENSG00000225643.1	1	0.00173911	0.0208693	12	0.0480432	Yes	No
Brain-CerebellarHemisphere	171	MAN1C1	ENSG00000117643.14	1	0.00622662	0.0747195	12	0.0976014	No	No
Brain-CerebellarHemisphere	171	SELENON	ENSG00000162430.16	1	0.00239764	0.0263741	11	0.0534626	No	No
Brain-CerebellarHemisphere	171	MTFR1L	ENSG00000117640.17	1	0.000234393	0.00257833	11	0.0257966	Yes	No
Brain-CerebellarHemisphere	171	AUNIP	ENSG00000127423.10	1	0.00155086	0.0170594	11	0.0443133	Yes	No
Brain-CerebellarHemisphere	171	PAQR7	ENSG00000182749.5	1	0.00112607	0.0123868	11	0.0394034	Yes	No
Brain-CerebellarHemisphere	171	STMN1	ENSG00000117632.22	1	0.00749152	0.0824067	11	0.10463	No	No
Brain-CerebellarHemisphere	171	PAFAH2	ENSG00000158006.13	1	0.00155788	0.0171367	11	0.0443398	Yes	No
Brain-CerebellarHemisphere	171	EXTL1	ENSG00000158008.9	1	0.000381988	0.00381988	10	0.0278973	Yes	No
Brain-CerebellarHemisphere	171	TRIM63	ENSG00000158022.6	1	0.0176953	0.176953	10	0.190204	No	No
Brain-CerebellarHemisphere	171	PDIK1L	ENSG00000175087.9	1	0.00224265	0.0201839	9	0.0473254	Yes	No
Brain-CerebellarHemisphere	171	FAM110D	ENSG00000197245.5	1	0.0107283	0.0965548	9	0.117172	No	No
Brain-CerebellarHemisphere	171	RP11-96L14.7	ENSG00000236782.6	1	0.00959247	0.0863323	9	0.108046	No	No
Brain-CerebellarHemisphere	171	CNKSR1	ENSG00000142675.17	1	0.00724925	0.0652433	9	0.0890745	No	No
Brain-CerebellarHemisphere	171	CATSPER4	ENSG00000188782.8	1	0.0128435	0.115592	9	0.134336	No	No
Brain-CerebellarHemisphere	171	CEP85	ENSG00000130695.14	1	0.00896326	0.0806693	9	0.10284	No	No
Brain-CerebellarHemisphere	171	SH3BGRL3	ENSG00000142669.14	1	0.0167093	0.150384	9	0.165831	No	No
Brain-CerebellarHemisphere	171	UBXN11	ENSG00000158062.20	1	0.00982544	0.088429	9	0.109907	No	No
Brain-CerebellarHemisphere	171	CD52	ENSG00000169442.8	1	0.0188225	0.169402	9	0.183233	No	No
Brain-CerebellarHemisphere	171	AIM1L	ENSG00000176092.14	1	0.00394675	0.0355208	9	0.0623557	No	No
Brain-CerebellarHemisphere	171	DHDDS	ENSG00000117682.16	1	0.014857	0.133713	9	0.1507	No	No
Brain-CerebellarHemisphere	171	HMGN2	ENSG00000198830.10	1	0.00500627	0.0450564	9	0.0708924	No	No
Brain-CerebellarHemisphere	171	RPS6KA1	ENSG00000117676.13	1	0.00403162	0.0362846	9	0.0629804	No	No
Brain-CerebellarHemisphere	171	ARID1A	ENSG00000117713.18	1	0.00432155	0.0388939	9	0.0653693	No	No
Brain-CerebellarHemisphere	171	PIGV	ENSG00000060642.10	1	0.000696146	0.00556917	8	0.031217	Yes	No
Brain-CerebellarHemisphere	171	ZDHHC18	ENSG00000204160.11	1	0.00103811	0.00830484	8	0.0345979	Yes	No
Brain-CerebellarHemisphere	171	SFN	ENSG00000175793.11	1	0.00133464	0.0106771	8	0.0374138	Yes	No
Brain-CerebellarHemisphere	171	GPN2	ENSG00000142751.14	1	0.0194109	0.155287	8	0.17022	No	No
Brain-CerebellarHemisphere	171	GPATCH3	ENSG00000198746.12	1	0.0147662	0.11813	8	0.136668	No	No
Brain-CerebellarHemisphere	171	NUDC	ENSG00000090273.13	1	0.0488737	0.39099	8	0.395277	No	No
Brain-CerebellarHemisphere	171	NR0B2	ENSG00000131910.4	1	0.000308826	0.00247061	8	0.0255357	Yes	No
Brain-CerebellarHemisphere	171	KDF1	ENSG00000175707.8	1	0.00485548	0.0388438	8	0.0653241	No	No
Brain-CerebellarHemisphere	171	TRNP1	ENSG00000253368.3	1	0.00289743	0.0231794	8	0.0502332	No	No
Brain-CerebellarHemisphere	171	FAM46B	ENSG00000158246.7	1	0.00263548	0.0210838	8	0.0482727	Yes	No
Brain-CerebellarHemisphere	171	SLC9A1	ENSG00000090020.10	1	0.00531072	0.0424857	8	0.0686097	No	No
Brain-CerebellarHemisphere	171	WDTC1	ENSG00000142784.15	1	0.00304616	0.0213231	7	0.0484764	Yes	No
Brain-CerebellarHemisphere	171	TMEM222	ENSG00000186501.14	1	0.00607064	0.0424945	7	0.0686119	No	No
Brain-CerebellarHemisphere	171	SYTL1	ENSG00000142765.17	1	0.00887536	0.0621275	7	0.0861891	No	No
Brain-CerebellarHemisphere	171	MAP3K6	ENSG00000142733.14	1	0.000591588	0.00414111	7	0.028563	Yes	No
Brain-CerebellarHemisphere	171	FCN3	ENSG00000142748.12	1	0.0095173	0.0666211	7	0.0901504	No	No
Brain-CerebellarHemisphere	171	CD164L2	ENSG00000174950.10	1	0.00260246	0.0182172	7	0.0454288	Yes	No
Brain-CerebellarHemisphere	171	GPR3	ENSG00000181773.6	1	0.0159602	0.111722	7	0.130923	No	No
Brain-CerebellarHemisphere	171	WASF2	ENSG00000158195.10	1	0.00877742	0.061442	7	0.0856772	No	No
Brain-CerebellarHemisphere	171	AHDC1	ENSG00000126705.13	1	0.00435279	0.0304695	7	0.057369	No	No
Brain-CerebellarHemisphere	171	FGR	ENSG00000000938.12	1	0.000742817	0.00519972	7	0.0305409	Yes	No
Brain-CerebellarHemisphere	171	RP11-288L9.1	ENSG00000233975.1	1	0.000194014	0.0013581	7	0.0219982	Yes	No
Brain-CerebellarHemisphere	171	IFI6	ENSG00000126709.14	1	0.0005153	0.0036071	7	0.0275282	Yes	No
Brain-CerebellarHemisphere	171	FAM76A	ENSG00000009780.15	1	0.00987985	0.0691589	7	0.0925275	No	No
Brain-CerebellarHemisphere	171	STX12	ENSG00000117758.13	1	0.0136155	0.0953086	7	0.116156	No	No
Brain-CerebellarHemisphere	171	PPP1R8	ENSG00000117751.17	1	0.00129617	0.00907321	7	0.0355411	Yes	No
Brain-CerebellarHemisphere	171	THEMIS2	ENSG00000130775.15	1	5.95493e-05	0.000476395	8	0.0177848	Yes	No
Brain-CerebellarHemisphere	171	RPA2	ENSG00000117748.9	1	0.00389317	0.0311454	8	0.0581199	No	No
Brain-CerebellarHemisphere	171	SMPDL3B	ENSG00000130768.14	1	0.00104103	0.00832826	8	0.0346013	Yes	No
Brain-CerebellarHemisphere	171	XKR8	ENSG00000158156.7	1	0.00292661	0.0234129	8	0.0503899	No	No
Brain-CerebellarHemisphere	171	EYA3	ENSG00000158161.15	1	0.00504084	0.0403267	8	0.0665968	No	No
Brain-CerebellarHemisphere	171	PTAFR	ENSG00000169403.11	1	0.00291331	0.0233064	8	0.0503018	No	No
Brain-CerebellarHemisphere	171	DNAJC8	ENSG00000126698.10	1	0.0109336	0.0874692	8	0.108972	No	No
Brain-CerebellarHemisphere	171	ATPIF1	ENSG00000130770.17	1	0.00115008	0.00920066	8	0.0357241	Yes	No
Brain-CerebellarHemisphere	171	RP5-1092A3.5	ENSG00000271398.1	1	0.00511612	0.040929	8	0.0671677	No	No
Brain-CerebellarHemisphere	171	SESN2	ENSG00000130766.4	1	0.0485798	0.388638	8	0.392922	No	No
Brain-CerebellarHemisphere	171	MED18	ENSG00000130772.13	1	0.0035425	0.02834	8	0.055388	No	No
Brain-CerebellarHemisphere	171	PHACTR4	ENSG00000204138.12	1	0.0154546	0.139091	9	0.155624	No	No
Brain-CerebellarHemisphere	171	RCC1	ENSG00000180198.15	1	0.00107661	0.00968951	9	0.0362568	Yes	No
Brain-CerebellarHemisphere	171	TRNAU1AP	ENSG00000180098.9	1	0.000304514	0.00304514	10	0.0266431	Yes	No
Brain-CerebellarHemisphere	171	TAF12	ENSG00000120656.11	1	0.00265688	0.0265688	10	0.0536869	No	No
Brain-CerebellarHemisphere	171	RAB42	ENSG00000188060.7	1	0.000648938	0.00648938	10	0.0325288	Yes	No
Brain-CerebellarHemisphere	171	LINC01715	ENSG00000229388.1	1	0.00349297	0.0349297	10	0.0617249	No	No
Brain-CerebellarHemisphere	171	GMEB1	ENSG00000162419.12	1	0.00349948	0.0384942	11	0.0650263	No	No
Brain-CerebellarHemisphere	171	YTHDF2	ENSG00000198492.15	1	0.0145172	0.174206	12	0.187737	No	No
Brain-CerebellarHemisphere	171	OPRD1	ENSG00000116329.10	1	0.00688344	0.0826013	12	0.104823	No	No
Brain-CerebellarHemisphere	171	EPB41	ENSG00000159023.19	1	0.0138133	0.207199	15	0.218629	No	No
Brain-CerebellarHemisphere	171	TMEM200B	ENSG00000253304.1	1	0.000139261	0.00194966	14	0.0237131	Yes	No
Brain-CerebellarHemisphere	171	SRSF4	ENSG00000116350.16	1	0.00709899	0.0993858	14	0.119876	No	No
Brain-CerebellarHemisphere	171	MECR	ENSG00000116353.15	1	0.00423941	0.0593518	14	0.0838208	No	No
Brain-CerebellarHemisphere	171	PTPRU	ENSG00000060656.19	1	0.0041078	0.061617	15	0.0858466	No	No
Brain-CerebellarHemisphere	171	MATN1	ENSG00000162510.5	1	3.05609e-05	0.000580658	19	0.0186872	Yes	No
Brain-CerebellarHemisphere	171	LAPTM5	ENSG00000162511.7	1	0.000700005	0.0133001	19	0.0404449	Yes	No
Brain-CerebellarHemisphere	171	LINC01778	ENSG00000223382.4	1	0.000427003	0.00768606	18	0.0340595	Yes	No
Brain-CerebellarHemisphere	171	SDC3	ENSG00000162512.15	1	0.00736099	0.132498	18	0.149566	No	No
Brain-CerebellarHemisphere	171	PUM1	ENSG00000134644.15	1	0.00210154	0.0357262	17	0.0625356	No	No
Brain-CerebellarHemisphere	171	NKAIN1	ENSG00000084628.9	1	0.00370277	0.0555415	15	0.0804721	No	No
Brain-CerebellarHemisphere	171	SNRNP40	ENSG00000060688.12	1	0.00133085	0.0186319	14	0.045805	Yes	No
Brain-CerebellarHemisphere	171	ZCCHC17	ENSG00000121766.15	1	0.0837746	1	14	1	No	No
Brain-CerebellarHemisphere	171	FABP3	ENSG00000121769.7	1	0.00431063	0.0560381	13	0.0808499	No	No
Brain-CerebellarHemisphere	171	SERINC2	ENSG00000168528.11	1	0.000608353	0.00790858	13	0.034301	Yes	No
Brain-CerebellarHemisphere	171	TINAGL1	ENSG00000142910.15	1	0.00769058	0.092287	12	0.113487	No	No
Brain-CerebellarHemisphere	171	HCRTR1	ENSG00000121764.11	1	0.0059396	0.0653357	11	0.089119	No	No
Brain-CerebellarHemisphere	171	PEF1	ENSG00000162517.12	1	0.0014349	0.0157839	11	0.0429019	Yes	No
Brain-CerebellarHemisphere	171	COL16A1	ENSG00000084636.17	1	0.000357852	0.00393637	11	0.0281131	Yes	No
Brain-CerebellarHemisphere	171	ADGRB2	ENSG00000121753.12	1	0.000379607	0.00379607	10	0.0278657	Yes	No
Brain-CerebellarHemisphere	171	SPOCD1	ENSG00000134668.12	1	0.0057694	0.057694	10	0.0823838	No	No
Brain-CerebellarHemisphere	171	PTP4A2	ENSG00000184007.18	1	0.0001496	0.0013464	9	0.0219873	Yes	No
Brain-CerebellarHemisphere	171	KHDRBS1	ENSG00000121774.17	1	0.00816525	0.0816525	10	0.103818	No	No
Brain-CerebellarHemisphere	171	TMEM39B	ENSG00000121775.17	1	0.000718954	0.00647059	9	0.0324989	Yes	No
Brain-CerebellarHemisphere	171	KPNA6	ENSG00000025800.13	1	0.00722153	0.0649937	9	0.0888403	No	No
Brain-CerebellarHemisphere	171	TXLNA	ENSG00000084652.15	1	0.00379803	0.0341822	9	0.0610129	No	No
Brain-CerebellarHemisphere	171	CCDC28B	ENSG00000160050.14	1	0.00181865	0.0163678	9	0.0436273	Yes	No
Brain-CerebellarHemisphere	171	IQCC	ENSG00000160051.11	1	0.00123452	0.0111107	9	0.0379914	Yes	No
Brain-CerebellarHemisphere	171	DCDC2B	ENSG00000222046.2	1	0.000329765	0.00296788	9	0.0265552	Yes	No
Brain-CerebellarHemisphere	171	TMEM234	ENSG00000160055.19	1	0.00589032	0.0530129	9	0.0780808	No	No
Brain-CerebellarHemisphere	171	EIF3I	ENSG00000084623.11	1	0.00784485	0.0627588	8	0.0868426	No	No
Brain-CerebellarHemisphere	171	FAM167B	ENSG00000183615.5	1	0.00294713	0.0235771	8	0.0505459	No	No
Brain-CerebellarHemisphere	171	LCK	ENSG00000182866.16	1	0.00808813	0.064705	8	0.0885695	No	No
Brain-CerebellarHemisphere	171	HDAC1	ENSG00000116478.11	1	0.017777	0.142216	8	0.158495	No	No
Brain-CerebellarHemisphere	171	MARCKSL1	ENSG00000175130.6	1	0.0014464	0.0115712	8	0.0386194	Yes	No
Brain-CerebellarHemisphere	171	RP4-811H24.9	ENSG00000233775.1	1	0.00495672	0.0396538	8	0.0660377	No	No
Brain-CerebellarHemisphere	171	TSSK3	ENSG00000162526.6	1	0.00377196	0.0301757	8	0.0570982	No	No
Brain-CerebellarHemisphere	171	FAM229A	ENSG00000225828.1	1	0.00291129	0.0232903	8	0.0503003	No	No
Brain-CerebellarHemisphere	171	BSDC1	ENSG00000160058.18	1	0.00257261	0.0205808	8	0.0478199	Yes	No
Brain-CerebellarHemisphere	171	ZBTB8B	ENSG00000273274.1	1	0.0126697	0.101357	8	0.121728	No	No
Brain-CerebellarHemisphere	171	ZBTB8A	ENSG00000160062.14	1	0.000866067	0.00692853	8	0.0331594	Yes	No
Brain-CerebellarHemisphere	171	ZBTB8OS	ENSG00000176261.15	1	0.0191011	0.152808	8	0.168039	No	No
Brain-CerebellarHemisphere	171	RBBP4	ENSG00000162521.18	1	0.00701545	0.0561236	8	0.0809362	No	No
Brain-CerebellarHemisphere	171	SYNC	ENSG00000162520.14	1	0.00916838	0.073347	8	0.0963717	No	No
Brain-CerebellarHemisphere	171	KIAA1522	ENSG00000162522.10	1	4.71552e-05	0.000377242	8	0.0171377	Yes	No
Brain-CerebellarHemisphere	171	YARS	ENSG00000134684.10	1	0.00549762	0.0494786	9	0.074854	No	No
Brain-CerebellarHemisphere	171	S100PBP	ENSG00000116497.17	1	0.00125281	0.0112753	9	0.0382839	Yes	No
Brain-CerebellarHemisphere	171	FNDC5	ENSG00000160097.16	1	0.000124076	0.00111668	9	0.0217115	Yes	No
Brain-CerebellarHemisphere	171	HPCA	ENSG00000121905.9	1	0.00417851	0.0376066	9	0.0641712	No	No
Brain-CerebellarHemisphere	171	TMEM54	ENSG00000121900.18	1	0.00322285	0.0290056	9	0.0559599	No	No
Brain-CerebellarHemisphere	171	RNF19B	ENSG00000116514.16	1	0.0141912	0.127721	9	0.14532	No	No
Brain-CerebellarHemisphere	171	AK2	ENSG00000004455.16	1	0.00265241	0.0265241	10	0.053633	No	No
Brain-CerebellarHemisphere	171	AZIN2	ENSG00000142920.16	1	0.0241579	0.241579	10	0.250792	No	No
Brain-CerebellarHemisphere	171	TRIM62	ENSG00000116525.13	1	0.00456695	0.0502364	11	0.0755099	No	No
Brain-CerebellarHemisphere	171	ZNF362	ENSG00000160094.14	1	0.000264593	0.00291052	11	0.0264616	Yes	No
Brain-CerebellarHemisphere	171	RP11-415J8.7	ENSG00000270115.1	1	0.00506252	0.0556877	11	0.080587	No	No
Brain-CerebellarHemisphere	171	A3GALT2	ENSG00000184389.9	1	0.000721484	0.00865781	12	0.0350725	Yes	No
Brain-CerebellarHemisphere	171	PHC2	ENSG00000134686.18	1	0.0025253	0.0328289	13	0.0596571	No	No
Brain-CerebellarHemisphere	171	ZSCAN20	ENSG00000121903.14	1	0.000135111	0.00175644	13	0.0232696	Yes	No
Brain-CerebellarHemisphere	171	CSMD2	ENSG00000121904.17	1	0.00066357	0.0112807	17	0.038291	Yes	No
Brain-CerebellarHemisphere	171	C1orf94	ENSG00000142698.14	1	0.000339778	0.00475689	14	0.0297888	Yes	No
Brain-CerebellarHemisphere	171	SMIM12	ENSG00000163866.8	1	0.00018186	0.00200046	11	0.0238472	Yes	No
Brain-CerebellarHemisphere	171	GJB5	ENSG00000189280.3	1	0.0050441	0.0554851	11	0.0804051	No	No
Brain-CerebellarHemisphere	171	GJB3	ENSG00000188910.7	1	0.00233347	0.0233347	10	0.0503245	No	No
Brain-CerebellarHemisphere	171	GJA4	ENSG00000187513.8	1	0.00211689	0.0211689	10	0.0483331	Yes	No
Brain-CerebellarHemisphere	171	DLGAP3	ENSG00000116544.11	1	0.0084809	0.0763281	9	0.0990133	No	No
Brain-CerebellarHemisphere	171	TMEM35B	ENSG00000243749.1	1	0.00647955	0.0583159	9	0.0828683	No	No
Brain-CerebellarHemisphere	171	ZMYM6	ENSG00000163867.16	1	3.50319e-05	0.000315287	9	0.016568	Yes	No
Brain-CerebellarHemisphere	171	ZMYM1	ENSG00000197056.9	1	0.00490666	0.0441599	9	0.0700785	No	No
Brain-CerebellarHemisphere	171	SFPQ	ENSG00000116560.10	1	0.00123065	0.00984524	8	0.0364257	Yes	No
Brain-CerebellarHemisphere	171	ZMYM4	ENSG00000146463.11	1	0.00168657	0.0134926	8	0.0406675	Yes	No
Brain-CerebellarHemisphere	171	KIAA0319L	ENSG00000142687.17	1	0.000583013	0.0046641	8	0.0296471	Yes	No
Brain-CerebellarHemisphere	171	NCDN	ENSG00000020129.15	1	0.00628963	0.0440274	7	0.0699503	No	No
Brain-CerebellarHemisphere	171	TFAP2E	ENSG00000116819.6	1	7.96939e-05	0.000557857	7	0.0186872	Yes	No
Brain-CerebellarHemisphere	171	PSMB2	ENSG00000126067.11	1	0.00952935	0.0667054	7	0.0902304	No	No
Brain-CerebellarHemisphere	171	C1orf216	ENSG00000142686.7	1	0.00675664	0.0472965	7	0.0729285	No	No
Brain-CerebellarHemisphere	171	AGO4	ENSG00000134698.10	1	0.00225351	0.0135211	6	0.0406675	Yes	No
Brain-CerebellarHemisphere	171	AGO1	ENSG00000092847.11	1	0.00525054	0.0315032	6	0.0584386	No	No
Brain-CerebellarHemisphere	171	AGO3	ENSG00000126070.19	1	0.00298062	0.0208644	7	0.0480432	Yes	No
Brain-CerebellarHemisphere	171	TEKT2	ENSG00000092850.11	1	0.000181136	0.00126795	7	0.0218379	Yes	No
Brain-CerebellarHemisphere	171	ADPRHL2	ENSG00000116863.10	1	0.0146591	0.102614	7	0.122878	No	No
Brain-CerebellarHemisphere	171	COL8A2	ENSG00000171812.12	1	0.00898699	0.0629089	7	0.0869831	No	No
Brain-CerebellarHemisphere	171	TRAPPC3	ENSG00000054116.11	1	0.00560057	0.039204	7	0.0656642	No	No
Brain-CerebellarHemisphere	171	MAP7D1	ENSG00000116871.15	1	0.00200435	0.0140304	7	0.0412314	Yes	No
Brain-CerebellarHemisphere	171	THRAP3	ENSG00000054118.13	1	0.00196741	0.0157393	8	0.0428414	Yes	No
Brain-CerebellarHemisphere	171	SH3D21	ENSG00000214193.10	1	0.000563756	0.00451005	8	0.0293563	Yes	No
Brain-CerebellarHemisphere	171	EVA1B	ENSG00000142694.6	1	0.00078955	0.0063164	8	0.0323717	Yes	No
Brain-CerebellarHemisphere	171	STK40	ENSG00000196182.10	1	0.00164257	0.0147831	9	0.0419212	Yes	No
Brain-CerebellarHemisphere	171	LSM10	ENSG00000181817.5	1	0.0110238	0.0992146	9	0.119693	No	No
Brain-CerebellarHemisphere	171	OSCP1	ENSG00000116885.18	1	0.00268781	0.0241902	9	0.0511616	No	No
Brain-CerebellarHemisphere	171	MRPS15	ENSG00000116898.11	1	0.0003457	0.0031113	9	0.0266943	Yes	No
Brain-CerebellarHemisphere	171	CSF3R	ENSG00000119535.17	1	0.00585228	0.0526706	9	0.0777724	No	No
Brain-CerebellarHemisphere	171	GRIK3	ENSG00000163873.9	1	0.00452646	0.0588439	13	0.0833735	No	No
Brain-CerebellarHemisphere	171	ZC3H12A	ENSG00000163874.10	1	0.00112367	0.0146077	13	0.0417013	Yes	No
Brain-CerebellarHemisphere	171	MEAF6	ENSG00000163875.15	1	0.00378804	0.0492445	13	0.0746261	No	No
Brain-CerebellarHemisphere	171	SNIP1	ENSG00000163877.10	1	0.00594978	0.0773472	13	0.0998812	No	No
Brain-CerebellarHemisphere	171	DNALI1	ENSG00000163879.10	1	0.00853485	0.110953	13	0.130208	No	No
Brain-CerebellarHemisphere	171	GNL2	ENSG00000134697.12	1	0.00437864	0.0569224	13	0.0816666	No	No
Brain-CerebellarHemisphere	171	RSPO1	ENSG00000169218.13	1	0.00317517	0.0412772	13	0.0675119	No	No
Brain-CerebellarHemisphere	171	C1orf109	ENSG00000116922.14	1	0.00358361	0.0465869	13	0.0723109	No	No
Brain-CerebellarHemisphere	171	CDCA8	ENSG00000134690.10	1	0.00953496	0.123954	13	0.141905	No	No
Brain-CerebellarHemisphere	171	EPHA10	ENSG00000183317.16	1	0.0087768	0.114098	13	0.133124	No	No
Brain-CerebellarHemisphere	171	MANEAL	ENSG00000185090.14	1	0.00152968	0.0198858	13	0.0471212	Yes	No
Brain-CerebellarHemisphere	171	YRDC	ENSG00000196449.3	1	0.00430991	0.0560289	13	0.0808452	No	No
Brain-CerebellarHemisphere	171	C1orf122	ENSG00000197982.13	1	0.00114941	0.0149423	13	0.0421287	Yes	No
Brain-CerebellarHemisphere	171	MTF1	ENSG00000188786.9	1	0.00421536	0.0547997	13	0.0797796	No	No
Brain-CerebellarHemisphere	171	INPP5B	ENSG00000204084.12	1	0.000543134	0.00760387	14	0.0339937	Yes	No
Brain-CerebellarHemisphere	171	SF3A3	ENSG00000183431.11	1	0.00760653	0.0988849	13	0.119375	No	No
Brain-CerebellarHemisphere	171	FHL3	ENSG00000183386.9	1	0.00098777	0.012841	13	0.039962	Yes	No
Brain-CerebellarHemisphere	171	UTP11	ENSG00000183520.11	1	0.000115938	0.00162314	14	0.0228722	Yes	No
Brain-CerebellarHemisphere	171	POU3F1	ENSG00000185668.7	1	0.000264774	0.00370684	14	0.0276929	Yes	No
Brain-CerebellarHemisphere	171	RP5-884C9.2	ENSG00000224592.5	1	3.20403e-05	0.000448565	14	0.0175836	Yes	No
Brain-CerebellarHemisphere	171	RRAGC	ENSG00000116954.7	1	1.92599e-05	0.000231119	12	0.0164581	Yes	No
Brain-CerebellarHemisphere	171	MYCBP	ENSG00000214114.8	1	0.000429427	0.00515312	12	0.0304673	Yes	No
Brain-CerebellarHemisphere	171	GJA9	ENSG00000131233.9	1	7.74522e-05	0.000929427	12	0.0210949	Yes	No
Brain-CerebellarHemisphere	171	RHBDL2	ENSG00000158315.10	1	0.0115203	0.149764	13	0.165239	No	No
Brain-CerebellarHemisphere	171	AKIRIN1	ENSG00000174574.15	1	0.000120385	0.00144463	12	0.0223304	Yes	No
Brain-CerebellarHemisphere	171	NDUFS5	ENSG00000168653.10	1	0.00363551	0.0436261	12	0.0696281	No	No
Brain-CerebellarHemisphere	171	MACF1	ENSG00000127603.23	1	0.0031711	0.0443954	14	0.07031	No	No
Brain-CerebellarHemisphere	171	BMP8A	ENSG00000183682.7	1	0.00428564	0.0514277	12	0.0766834	No	No
Brain-CerebellarHemisphere	171	PABPC4	ENSG00000090621.13	1	0.000701721	0.00842066	12	0.0346922	Yes	No
Brain-CerebellarHemisphere	171	HEYL	ENSG00000163909.7	1	0.000213565	0.00256278	12	0.0257945	Yes	No
Brain-CerebellarHemisphere	171	NT5C1A	ENSG00000116981.3	1	0.00505122	0.0606147	12	0.0849544	No	No
Brain-CerebellarHemisphere	171	HPCAL4	ENSG00000116983.12	1	0.00348143	0.0417771	12	0.0679228	No	No
Brain-CerebellarHemisphere	171	PPIE	ENSG00000084072.16	1	0.000806432	0.0104836	13	0.037261	Yes	No
Brain-CerebellarHemisphere	171	BMP8B	ENSG00000116985.11	1	0.00181524	0.0217829	12	0.0489699	Yes	No
Brain-CerebellarHemisphere	171	OXCT2	ENSG00000198754.5	1	0.00232698	0.0279238	12	0.0549943	No	No
Brain-CerebellarHemisphere	171	TRIT1	ENSG00000043514.15	1	0.00350748	0.0455973	13	0.0713355	No	No
Brain-CerebellarHemisphere	171	MYCL	ENSG00000116990.10	1	0.0151036	0.181243	12	0.194348	No	No
Brain-CerebellarHemisphere	171	MFSD2A	ENSG00000168389.17	1	0.0133922	0.174098	13	0.187643	No	No
Brain-CerebellarHemisphere	171	CAP1	ENSG00000131236.16	1	0.000734724	0.00881668	12	0.0353003	Yes	No
Brain-CerebellarHemisphere	171	PPT1	ENSG00000131238.16	1	0.00193949	0.0232739	12	0.0502964	No	No
Brain-CerebellarHemisphere	171	RLF	ENSG00000117000.8	1	0.00144258	0.017311	12	0.0445798	Yes	No
Brain-CerebellarHemisphere	171	TMCO2	ENSG00000188800.5	1	0.00227448	0.0272938	12	0.0543535	No	No
Brain-CerebellarHemisphere	171	ZMPSTE24	ENSG00000084073.8	1	0.000103295	0.00123954	12	0.0218379	Yes	No
Brain-CerebellarHemisphere	171	COL9A2	ENSG00000049089.13	1	0.0121406	0.157828	13	0.17254	No	No
Brain-CerebellarHemisphere	171	SMAP2	ENSG00000084070.11	1	0.000368025	0.00515235	14	0.0304673	Yes	No
Brain-CerebellarHemisphere	171	ZFP69B	ENSG00000187801.14	1	0.000322005	0.00450807	14	0.0293563	Yes	No
Brain-CerebellarHemisphere	171	ZFP69	ENSG00000187815.9	1	0.00345899	0.0484258	14	0.0738996	No	No
Brain-CerebellarHemisphere	171	EXO5	ENSG00000164002.11	1	0.000338746	0.00474244	14	0.0297792	Yes	No
Brain-CerebellarHemisphere	171	ZNF684	ENSG00000117010.15	1	0.00207818	0.0290945	14	0.0560112	No	No
Brain-CerebellarHemisphere	171	RIMS3	ENSG00000117016.9	1	0.00010848	0.00151872	14	0.0225789	Yes	No
Brain-CerebellarHemisphere	171	NFYC	ENSG00000066136.20	1	0.000579584	0.00811418	14	0.0345127	Yes	No
Brain-CerebellarHemisphere	171	KCNQ4	ENSG00000117013.14	1	0.000289662	0.00405526	14	0.0283961	Yes	No
Brain-CerebellarHemisphere	171	CITED4	ENSG00000179862.6	1	0.00119245	0.0155019	13	0.0426343	Yes	No
Brain-CerebellarHemisphere	171	CTPS1	ENSG00000171793.13	1	0.00348066	0.0487293	14	0.0741635	No	No
Brain-CerebellarHemisphere	171	SLFNL1	ENSG00000171790.15	1	0.00237454	0.0308691	13	0.0578168	No	No
Brain-CerebellarHemisphere	171	SCMH1	ENSG00000010803.16	1	1.4097e-05	0.000211454	15	0.0164581	Yes	No
Brain-CerebellarHemisphere	171	RP11-399E6.1	ENSG00000235358.1	1	0.0046872	0.0656208	14	0.0893466	No	No
Brain-CerebellarHemisphere	171	FOXO6	ENSG00000204060.6	1	0.000558302	0.00725793	13	0.0336913	Yes	No
Brain-CerebellarHemisphere	171	HIVEP3	ENSG00000127124.14	1	0.00345944	0.0622699	18	0.0863331	No	No
Brain-CerebellarHemisphere	171	FOXJ3	ENSG00000198815.8	1	0.00156521	0.0234781	15	0.0504681	No	No
Brain-CerebellarHemisphere	171	RIMKLA	ENSG00000177181.14	1	0.0354584	0.496417	14	0.4989	No	No
Brain-CerebellarHemisphere	171	ZMYND12	ENSG00000066185.12	1	0.00104017	0.0135222	13	0.0406675	Yes	No
Brain-CerebellarHemisphere	171	PPCS	ENSG00000127125.8	1	0.0149175	0.193927	13	0.206206	No	No
Brain-CerebellarHemisphere	171	CCDC30	ENSG00000186409.14	1	0.00020706	0.0031059	15	0.0266943	Yes	No
Brain-CerebellarHemisphere	171	PPIH	ENSG00000171960.10	1	0.0201089	0.261416	13	0.269897	No	No
Brain-CerebellarHemisphere	171	RP5-994D16.3	ENSG00000234917.2	1	0.0191433	0.248863	13	0.25771	No	No
Brain-CerebellarHemisphere	171	YBX1	ENSG00000065978.18	1	0.000737924	0.00959301	13	0.0362202	Yes	No
Brain-CerebellarHemisphere	171	P3H1	ENSG00000117385.15	1	0.00254099	0.0355739	14	0.0623948	No	No
Brain-CerebellarHemisphere	171	C1orf50	ENSG00000164008.14	1	0.0085353	0.119494	14	0.137934	No	No
Brain-CerebellarHemisphere	171	TMEM269	ENSG00000274386.5	1	0.000306254	0.00428756	14	0.0288783	Yes	No
Brain-CerebellarHemisphere	171	SVBP	ENSG00000177868.11	1	0.00218077	0.0305308	14	0.057454	No	No
Brain-CerebellarHemisphere	171	ERMAP	ENSG00000164010.13	1	0.00138027	0.0193238	14	0.0464971	Yes	No
Brain-CerebellarHemisphere	171	ZNF691	ENSG00000164011.17	1	0.00432133	0.0604986	14	0.0848774	No	No
Brain-CerebellarHemisphere	171	SLC2A1	ENSG00000117394.20	1	0.0956627	1	13	1	No	No
Brain-CerebellarHemisphere	171	SLC2A1-AS1	ENSG00000227533.5	1	0.000916132	0.0119097	13	0.0390176	Yes	No
Brain-CerebellarHemisphere	171	EBNA1BP2	ENSG00000117395.12	1	0.000340355	0.00442462	13	0.0291792	Yes	No
Brain-CerebellarHemisphere	171	TMEM125	ENSG00000179178.10	1	0.00451691	0.0587199	13	0.0832439	No	No
Brain-CerebellarHemisphere	171	TIE1	ENSG00000066056.13	1	0.00265213	0.0344777	13	0.0612956	No	No
Brain-CerebellarHemisphere	171	MPL	ENSG00000117400.16	1	0.000382079	0.00496703	13	0.0301608	Yes	No
Brain-CerebellarHemisphere	171	CDC20	ENSG00000117399.13	1	0.004957	0.0644411	13	0.088418	No	No
Brain-CerebellarHemisphere	171	ELOVL1	ENSG00000066322.14	1	0.0014228	0.0184964	13	0.0456476	Yes	No
Brain-CerebellarHemisphere	171	MED8	ENSG00000159479.16	1	0.00366801	0.0476842	13	0.0733026	No	No
Brain-CerebellarHemisphere	171	SZT2	ENSG00000198198.15	1	0.00227403	0.0295624	13	0.0564484	No	No
Brain-CerebellarHemisphere	171	PTPRF	ENSG00000142949.16	1	0.000919103	0.0119483	13	0.0390241	Yes	No
Brain-CerebellarHemisphere	171	KDM4A	ENSG00000066135.12	1	0.00550651	0.0660781	12	0.0897552	No	No
Brain-CerebellarHemisphere	171	ST3GAL3	ENSG00000126091.19	1	0.000269926	0.00350904	13	0.027358	Yes	No
Brain-CerebellarHemisphere	171	ARTN	ENSG00000117407.16	1	0.00695742	0.083489	12	0.105609	No	No
Brain-CerebellarHemisphere	171	IPO13	ENSG00000117408.10	1	0.00221901	0.0266281	12	0.0537441	No	No
Brain-CerebellarHemisphere	171	DPH2	ENSG00000132768.13	1	0.00229501	0.0275401	12	0.054618	No	No
Brain-CerebellarHemisphere	171	ATP6V0B	ENSG00000117410.13	1	0.00260966	0.0313159	12	0.0582753	No	No
Brain-CerebellarHemisphere	171	B4GALT2	ENSG00000117411.16	1	0.000342546	0.00411055	12	0.0285373	Yes	No
Brain-CerebellarHemisphere	171	CCDC24	ENSG00000159214.12	1	0.00502562	0.0603075	12	0.0847223	No	No
Brain-CerebellarHemisphere	171	SLC6A9	ENSG00000196517.11	1	0.0114508	0.137409	12	0.15418	No	No
Brain-CerebellarHemisphere	171	RP5-1198O20.4	ENSG00000230615.6	1	0.00259631	0.0311557	12	0.0581284	No	No
Brain-CerebellarHemisphere	171	DMAP1	ENSG00000178028.13	1	0.00130123	0.0143136	11	0.0414996	Yes	No
Brain-CerebellarHemisphere	171	ERI3	ENSG00000117419.14	1	0.00412681	0.0495217	12	0.0748749	No	No
Brain-CerebellarHemisphere	171	RNF220	ENSG00000187147.17	1	0.00233848	0.0304002	13	0.057319	No	No
Brain-CerebellarHemisphere	171	TMEM53	ENSG00000126106.13	1	0.00107334	0.0118068	11	0.0389536	Yes	No
Brain-CerebellarHemisphere	171	C1orf228	ENSG00000198520.10	1	0.00191485	0.0210633	11	0.0482477	Yes	No
Brain-CerebellarHemisphere	171	KIF2C	ENSG00000142945.12	1	0.00233054	0.0256359	11	0.0526586	No	No
Brain-CerebellarHemisphere	171	RPS8	ENSG00000142937.11	1	0.0211081	0.232189	11	0.241928	No	No
Brain-CerebellarHemisphere	171	BEST4	ENSG00000142959.4	1	0.000107156	0.00117872	11	0.0217849	Yes	No
Brain-CerebellarHemisphere	171	PLK3	ENSG00000173846.12	1	0.00214252	0.0235677	11	0.0505459	No	No
Brain-CerebellarHemisphere	171	BTBD19	ENSG00000222009.8	1	0.00103392	0.0113731	11	0.0383809	Yes	No
Brain-CerebellarHemisphere	171	PTCH2	ENSG00000117425.13	1	0.00761237	0.083736	11	0.105846	No	No
Brain-CerebellarHemisphere	171	EIF2B3	ENSG00000070785.16	1	0.0107509	0.12901	12	0.146452	No	No
Brain-CerebellarHemisphere	171	HECTD3	ENSG00000126107.14	1	0.00617822	0.0741386	12	0.0971122	No	No
Brain-CerebellarHemisphere	171	UROD	ENSG00000126088.13	1	0.00402145	0.0482574	12	0.0737532	No	No
Brain-CerebellarHemisphere	171	ZSWIM5	ENSG00000162415.6	1	0.000532898	0.00692767	13	0.0331594	Yes	No
Brain-CerebellarHemisphere	171	LINC01144	ENSG00000281912.1	1	0.000110382	0.00121421	11	0.0218379	Yes	No
Brain-CerebellarHemisphere	171	HPDL	ENSG00000186603.5	1	0.00834663	0.091813	11	0.113036	No	No
Brain-CerebellarHemisphere	171	MUTYH	ENSG00000132781.17	1	0.00300249	0.0330273	11	0.0598918	No	No
Brain-CerebellarHemisphere	171	TOE1	ENSG00000132773.11	1	0.00295252	0.0324777	11	0.0593632	No	No
Brain-CerebellarHemisphere	171	TESK2	ENSG00000070759.16	1	0.00494097	0.0642326	13	0.0882334	No	No
Brain-CerebellarHemisphere	171	CCDC163	ENSG00000280670.2	1	0.00363791	0.043655	12	0.0696436	No	No
Brain-CerebellarHemisphere	171	MMACHC	ENSG00000132763.14	1	0.00173725	0.0208469	12	0.0480432	Yes	No
Brain-CerebellarHemisphere	171	PRDX1	ENSG00000117450.13	1	0.0169504	0.203405	12	0.215172	No	No
Brain-CerebellarHemisphere	171	AKR1A1	ENSG00000117448.13	1	0.00025432	0.00305184	12	0.0266431	Yes	No
Brain-CerebellarHemisphere	171	NASP	ENSG00000132780.16	1	0.0023499	0.0281988	12	0.055277	No	No
Brain-CerebellarHemisphere	171	CCDC17	ENSG00000159588.14	1	0.00660614	0.0792737	12	0.101664	No	No
Brain-CerebellarHemisphere	171	GPBP1L1	ENSG00000159592.10	1	0.00331464	0.0397757	12	0.0661387	No	No
Brain-CerebellarHemisphere	171	TMEM69	ENSG00000159596.6	1	0.000243667	0.00292401	12	0.026521	Yes	No
Brain-CerebellarHemisphere	171	IPP	ENSG00000197429.10	1	0.0123566	0.160636	13	0.175246	No	No
Brain-CerebellarHemisphere	171	MAST2	ENSG00000086015.20	1	0.00263625	0.0369076	14	0.0635117	No	No
Brain-CerebellarHemisphere	171	PIK3R3	ENSG00000117461.14	1	0.0208109	0.270541	13	0.278595	No	No
Brain-CerebellarHemisphere	171	TSPAN1	ENSG00000117472.9	1	0.00645081	0.0838605	13	0.10595	No	No
Brain-CerebellarHemisphere	171	POMGNT1	ENSG00000085998.13	1	0.000376785	0.00489821	13	0.030084	Yes	No
Brain-CerebellarHemisphere	171	LURAP1	ENSG00000171357.5	1	0.0225562	0.29323	13	0.300247	No	No
Brain-CerebellarHemisphere	171	RAD54L	ENSG00000085999.11	1	0.00102912	0.0133786	13	0.0405758	Yes	No
Brain-CerebellarHemisphere	171	LRRC41	ENSG00000132128.16	1	0.000799674	0.0103958	13	0.0371949	Yes	No
Brain-CerebellarHemisphere	171	UQCRH	ENSG00000173660.11	1	0.000532059	0.00691676	13	0.0331297	Yes	No
Brain-CerebellarHemisphere	171	NSUN4	ENSG00000117481.10	1	0.00180639	0.0234831	13	0.0504681	No	No
Brain-CerebellarHemisphere	171	FAAH	ENSG00000117480.15	1	0.027859	0.362166	13	0.367051	No	No
Brain-CerebellarHemisphere	171	MKNK1	ENSG00000079277.19	1	0.000690861	0.00898119	13	0.0354747	Yes	No
Brain-CerebellarHemisphere	171	MOB3C	ENSG00000142961.14	1	0.0026026	0.0338338	13	0.0606618	No	No
Brain-CerebellarHemisphere	171	ATPAF1	ENSG00000123472.12	1	0.00265431	0.0345061	13	0.0613036	No	No
Brain-CerebellarHemisphere	171	TEX38	ENSG00000186118.8	1	0.000602449	0.00783184	13	0.0342049	Yes	No
Brain-CerebellarHemisphere	171	EFCAB14	ENSG00000159658.10	1	0.00641623	0.083411	13	0.105532	No	No
Brain-CerebellarHemisphere	171	CYP4B1	ENSG00000142973.13	1	0.000382612	0.00497395	13	0.0301659	Yes	No
Brain-CerebellarHemisphere	171	CYP4A11	ENSG00000187048.12	1	0.00036777	0.00478102	13	0.0298459	Yes	No
Brain-CerebellarHemisphere	171	CYP4X1	ENSG00000186377.7	1	0.000167029	0.00217137	13	0.0246588	Yes	No
Brain-CerebellarHemisphere	171	CYP4Z1	ENSG00000186160.4	1	0.00221993	0.0288591	13	0.0558344	No	No
Brain-CerebellarHemisphere	171	CYP4A22	ENSG00000162365.11	1	0.0215669	0.28037	13	0.288069	No	No
Brain-CerebellarHemisphere	171	PDZK1IP1	ENSG00000162366.7	1	0.0148469	0.19301	13	0.205341	No	No
Brain-CerebellarHemisphere	171	TAL1	ENSG00000162367.11	1	0.0050357	0.0654642	13	0.0892126	No	No
Brain-CerebellarHemisphere	171	STIL	ENSG00000123473.15	1	0.000518035	0.00673445	13	0.0328704	Yes	No
Brain-CerebellarHemisphere	171	CMPK1	ENSG00000162368.13	1	0.00596301	0.0775191	13	0.100031	No	No
Brain-CerebellarHemisphere	171	FOXE3	ENSG00000186790.5	1	0.00724568	0.0869482	12	0.108608	No	No
Brain-CerebellarHemisphere	171	TRABD2B	ENSG00000269113.3	1	0.013968	0.181584	13	0.194621	No	No
Brain-CerebellarHemisphere	171	SLC5A9	ENSG00000117834.12	1	0.0164971	0.181468	11	0.194554	No	No
Brain-CerebellarHemisphere	171	SPATA6	ENSG00000132122.11	1	0.00239557	0.0239557	10	0.0509633	No	No
Brain-CerebellarHemisphere	171	AGBL4	ENSG00000186094.16	1	0.00311413	0.0373695	12	0.0639434	No	No
Brain-CerebellarHemisphere	171	BEND5	ENSG00000162373.12	1	0.00167182	0.0150463	9	0.042219	Yes	No
Brain-CerebellarHemisphere	171	ELAVL4	ENSG00000162374.16	1	0.000355089	0.00177544	5	0.0232696	Yes	No
Brain-CerebellarHemisphere	171	DMRTA2	ENSG00000142700.11	1	0.047686	0.190744	4	0.203208	No	No
Brain-CerebellarHemisphere	171	FAF1	ENSG00000185104.19	1	0.0303473	0.182084	6	0.195121	No	No
Brain-CerebellarHemisphere	171	CDKN2C	ENSG00000123080.10	1	0.00179833	0.00899166	5	0.0354747	Yes	No
Brain-CerebellarHemisphere	171	LINC01562	ENSG00000203356.2	1	0.0107563	0.043025	4	0.0691004	No	No
Brain-CerebellarHemisphere	171	RNF11	ENSG00000123091.4	1	0.00562707	0.0225083	4	0.0495124	Yes	No
Brain-CerebellarHemisphere	171	TTC39A	ENSG00000085831.15	1	0.010872	0.0434879	4	0.0695192	No	No
Brain-CerebellarHemisphere	171	EPS15	ENSG00000085832.16	1	0.000299902	0.00119961	4	0.0218379	Yes	No
Brain-CerebellarHemisphere	171	OSBPL9	ENSG00000117859.18	1	0.00549628	0.0274814	5	0.0545632	No	No
Brain-CerebellarHemisphere	171	NRDC	ENSG00000078618.21	1	0.0121833	0.0609164	5	0.0851979	No	No
Brain-CerebellarHemisphere	171	RAB3B	ENSG00000169213.6	1	0.00156917	0.00784584	5	0.0342049	Yes	No
Brain-CerebellarHemisphere	171	TXNDC12	ENSG00000117862.11	1	0.0199866	0.0999328	5	0.120389	No	No
Brain-CerebellarHemisphere	171	KTI12	ENSG00000198841.3	1	0.00428538	0.0214269	5	0.0486135	Yes	No
Brain-CerebellarHemisphere	171	BTF3L4	ENSG00000134717.17	1	0.00676805	0.0338403	5	0.0606628	No	No
Brain-CerebellarHemisphere	171	ZFYVE9	ENSG00000157077.14	1	0.0063951	0.0447657	7	0.0706775	No	No
Brain-CerebellarHemisphere	171	CC2D1B	ENSG00000154222.14	1	0.0102587	0.0718106	7	0.094975	No	No
Brain-CerebellarHemisphere	171	ORC1	ENSG00000085840.12	1	0.023865	0.167055	7	0.181055	No	No
Brain-CerebellarHemisphere	171	PRPF38A	ENSG00000134748.12	1	0.0186724	0.130707	7	0.147974	No	No
Brain-CerebellarHemisphere	171	ZCCHC11	ENSG00000134744.13	1	0.000314088	0.0025127	8	0.0256505	Yes	No
Brain-CerebellarHemisphere	171	GPX7	ENSG00000116157.5	1	0.00523884	0.0419107	8	0.0680626	No	No
Brain-CerebellarHemisphere	171	FAM159A	ENSG00000182183.14	1	0.0062116	0.0496928	8	0.0749915	No	No
Brain-CerebellarHemisphere	171	COA7	ENSG00000162377.5	1	0.0272642	0.218113	8	0.228728	No	No
Brain-CerebellarHemisphere	171	ZYG11B	ENSG00000162378.12	1	0.0130941	0.117847	9	0.136427	No	No
Brain-CerebellarHemisphere	171	ZYG11A	ENSG00000203995.9	1	0.0124498	0.112048	9	0.131223	No	No
Brain-CerebellarHemisphere	171	ECHDC2	ENSG00000121310.16	1	0.000355866	0.00320279	9	0.0267341	Yes	No
Brain-CerebellarHemisphere	171	SCP2	ENSG00000116171.17	1	0.000759599	0.00759599	10	0.0339886	Yes	No
Brain-CerebellarHemisphere	171	PODN	ENSG00000174348.13	1	0.0249529	0.224576	9	0.234735	No	No
Brain-CerebellarHemisphere	171	SLC1A7	ENSG00000162383.11	1	0.0010599	0.010599	10	0.0373325	Yes	No
Brain-CerebellarHemisphere	171	CPT2	ENSG00000157184.6	1	0.000379992	0.00379992	10	0.0278657	Yes	No
Brain-CerebellarHemisphere	171	C1orf123	ENSG00000162384.13	1	0.00687091	0.0687091	10	0.0920772	No	No
Brain-CerebellarHemisphere	171	MAGOH	ENSG00000162385.10	1	0.000177249	0.00177249	10	0.0232696	Yes	No
Brain-CerebellarHemisphere	171	LRP8	ENSG00000157193.15	1	0.000683995	0.00752394	11	0.0339339	Yes	No
Brain-CerebellarHemisphere	171	GLIS1	ENSG00000174332.5	1	0.000978078	0.0136931	14	0.0408946	Yes	No
Brain-CerebellarHemisphere	171	NDC1	ENSG00000058804.11	1	0.00517702	0.0673012	13	0.0908302	No	No
Brain-CerebellarHemisphere	171	YIPF1	ENSG00000058799.14	1	0.00445743	0.062404	14	0.0864687	No	No
Brain-CerebellarHemisphere	171	DIO1	ENSG00000211452.10	1	0.000358963	0.00502548	14	0.030218	Yes	No
Brain-CerebellarHemisphere	171	HSPB11	ENSG00000081870.11	1	0.000770211	0.0107829	14	0.0375315	Yes	No
Brain-CerebellarHemisphere	171	LRRC42	ENSG00000116212.14	1	6.707e-05	0.00093898	14	0.0211507	Yes	No
Brain-CerebellarHemisphere	171	TMEM59	ENSG00000116209.11	1	7.44555e-05	0.00111683	15	0.0217115	Yes	No
Brain-CerebellarHemisphere	171	TCEANC2	ENSG00000116205.12	1	7.79865e-05	0.0011698	15	0.0217849	Yes	No
Brain-CerebellarHemisphere	171	CDCP2	ENSG00000157211.11	1	0.00164746	0.0247118	15	0.0517647	No	No
Brain-CerebellarHemisphere	171	CYB5RL	ENSG00000215883.10	1	0.00179058	0.0250681	14	0.0521059	No	No
Brain-CerebellarHemisphere	171	MRPL37	ENSG00000116221.15	1	0.0014868	0.0208151	14	0.0479926	Yes	No
Brain-CerebellarHemisphere	171	SSBP3	ENSG00000157216.15	1	0.000756567	0.0121051	16	0.0391379	Yes	No
Brain-CerebellarHemisphere	171	ACOT11	ENSG00000162390.17	1	0.00293975	0.0470361	16	0.0727213	No	No
Brain-CerebellarHemisphere	171	FAM151A	ENSG00000162391.11	1	0.0146402	0.219604	15	0.230035	No	No
Brain-CerebellarHemisphere	171	MROH7	ENSG00000184313.19	1	0.00717951	0.114872	16	0.133765	No	No
Brain-CerebellarHemisphere	171	TTC4	ENSG00000243725.6	1	0.00389404	0.0584107	15	0.0829502	No	No
Brain-CerebellarHemisphere	171	PARS2	ENSG00000162396.5	1	0.000593308	0.00889962	15	0.0353868	Yes	No
Brain-CerebellarHemisphere	171	DHCR24	ENSG00000116133.11	1	0.00759426	0.121508	16	0.139736	No	No
Brain-CerebellarHemisphere	171	TMEM61	ENSG00000143001.4	1	0.000837365	0.0133978	16	0.0405926	Yes	No
Brain-CerebellarHemisphere	171	BSND	ENSG00000162399.6	1	0.0011774	0.0188385	16	0.0460187	Yes	No
Brain-CerebellarHemisphere	171	PCSK9	ENSG00000169174.10	1	0.00552818	0.0884509	16	0.109918	No	No
Brain-CerebellarHemisphere	171	USP24	ENSG00000162402.13	1	0.00120106	0.019217	16	0.0464146	Yes	No
Brain-CerebellarHemisphere	171	RP11-504A18.1	ENSG00000260971.3	1	0.0066562	0.106499	16	0.126232	No	No
Brain-CerebellarHemisphere	171	PLPP3	ENSG00000162407.8	1	0.00610002	0.1098	18	0.129196	No	No
Brain-CerebellarHemisphere	171	PRKAA2	ENSG00000162409.10	1	0.000917774	0.0156022	17	0.042772	Yes	No
Brain-CerebellarHemisphere	171	C1orf168	ENSG00000187889.12	1	0.00103789	0.0176441	17	0.0449671	Yes	No
Brain-CerebellarHemisphere	171	DAB1	ENSG00000173406.15	1	0.00247647	0.0668646	27	0.0904115	No	No
Brain-CerebellarHemisphere	171	RP6-102O10.1	ENSG00000227935.1	1	0.00085855	0.0145954	17	0.0416865	Yes	No
Brain-CerebellarHemisphere	171	OMA1	ENSG00000162600.11	1	0.00270224	0.0459381	17	0.0716234	No	No
Brain-CerebellarHemisphere	171	TACSTD2	ENSG00000184292.6	1	1.60079e-05	0.000256126	16	0.0164581	Yes	No
Brain-CerebellarHemisphere	171	MYSM1	ENSG00000162601.9	1	0.00675116	0.108019	16	0.127654	No	No
Brain-CerebellarHemisphere	171	JUN	ENSG00000177606.6	1	0.00437669	0.0656503	15	0.089371	No	No
Brain-CerebellarHemisphere	171	LINC01135	ENSG00000234807.5	1	0.00988814	0.148322	15	0.163952	No	No
Brain-CerebellarHemisphere	171	RP11-63G10.3	ENSG00000272226.1	1	0.0152832	0.229249	15	0.239157	No	No
Brain-CerebellarHemisphere	171	RP4-794H19.1	ENSG00000232453.6	1	0.00295863	0.0414208	14	0.0675893	No	No
Brain-CerebellarHemisphere	171	LINC01358	ENSG00000237352.3	1	0.00010574	0.00169185	16	0.0232199	Yes	No
Brain-CerebellarHemisphere	171	RP11-467C18.1	ENSG00000270457.1	1	0.00365781	0.0512093	14	0.076489	No	No
Brain-CerebellarHemisphere	171	FGGY	ENSG00000172456.17	1	5.62584e-05	0.000900134	16	0.0207728	Yes	No
Brain-CerebellarHemisphere	171	HOOK1	ENSG00000134709.10	1	0.0205922	0.226515	11	0.236567	No	No
Brain-CerebellarHemisphere	171	CYP2J2	ENSG00000134716.9	1	0.0107155	0.11787	11	0.136438	No	No
Brain-CerebellarHemisphere	171	LINC01748	ENSG00000226476.3	1	0.00275147	0.0302662	11	0.0571958	No	No
Brain-CerebellarHemisphere	171	RP11-436K8.1	ENSG00000231252.2	1	0.0203152	0.243783	12	0.252933	No	No
Brain-CerebellarHemisphere	171	NFIA	ENSG00000162599.15	1	0.00039198	0.00627168	16	0.0323329	Yes	No
Brain-CerebellarHemisphere	171	TM2D1	ENSG00000162604.12	1	0.00020228	0.00262964	13	0.0259033	Yes	No
Brain-CerebellarHemisphere	171	RP11-430G17.3	ENSG00000271200.1	1	0.00411987	0.0535583	13	0.0785865	No	No
Brain-CerebellarHemisphere	171	PATJ	ENSG00000132849.19	1	0.00135975	0.0231158	17	0.0501913	No	No
Brain-CerebellarHemisphere	171	L1TD1	ENSG00000240563.1	1	0.000198248	0.00297372	15	0.0265552	Yes	No
Brain-CerebellarHemisphere	171	KANK4	ENSG00000132854.18	1	0.00224185	0.0358695	16	0.0626495	No	No
Brain-CerebellarHemisphere	171	USP1	ENSG00000162607.12	1	8.0339e-06	0.000128542	16	0.0149701	Yes	No
Brain-CerebellarHemisphere	171	DOCK7	ENSG00000116641.17	1	0.00176812	0.0318261	18	0.0587359	No	No
Brain-CerebellarHemisphere	171	ANGPTL3	ENSG00000132855.4	1	0.00179073	0.0286516	16	0.0556691	No	No
Brain-CerebellarHemisphere	171	ATG4C	ENSG00000125703.14	1	0.00114364	0.0194419	17	0.0465979	Yes	No
Brain-CerebellarHemisphere	171	ALG6	ENSG00000088035.15	1	0.0199535	0.339209	17	0.344976	No	No
Brain-CerebellarHemisphere	171	ITGB3BP	ENSG00000142856.16	1	0.000588678	0.0100075	17	0.0366172	Yes	No
Brain-CerebellarHemisphere	171	EFCAB7	ENSG00000203965.12	1	0.00943838	0.151014	16	0.166403	No	No
Brain-CerebellarHemisphere	171	PGM1	ENSG00000079739.15	1	0.00415902	0.0665444	16	0.0901013	No	No
Brain-CerebellarHemisphere	171	ROR1	ENSG00000185483.11	1	0.0070728	0.12731	18	0.144899	No	No
Brain-CerebellarHemisphere	171	CACHD1	ENSG00000158966.13	1	0.00134048	0.0227881	17	0.0498284	Yes	No
Brain-CerebellarHemisphere	171	RAVER2	ENSG00000162437.14	1	0.00251436	0.0377153	15	0.0642785	No	No
Brain-CerebellarHemisphere	171	JAK1	ENSG00000162434.11	1	0.0036233	0.0579728	16	0.082617	No	No
Brain-CerebellarHemisphere	171	RP4-535B20.4	ENSG00000272506.1	1	0.00172934	0.0259401	15	0.0529248	No	No
Brain-CerebellarHemisphere	171	RP4-535B20.1	ENSG00000231485.1	1	0.00940058	0.141009	15	0.157356	No	No
Brain-CerebellarHemisphere	171	AK4	ENSG00000162433.14	1	0.00158183	0.0237275	15	0.0507009	No	No
Brain-CerebellarHemisphere	171	DNAJC6	ENSG00000116675.15	1	0.0133593	0.200389	15	0.212295	No	No
Brain-CerebellarHemisphere	171	LEPROT	ENSG00000213625.8	1	0.00364364	0.0473673	13	0.0729747	No	No
Brain-CerebellarHemisphere	171	LEPR	ENSG00000116678.19	1	0.00559141	0.0838712	15	0.10595	No	No
Brain-CerebellarHemisphere	171	PDE4B	ENSG00000184588.17	1	0.000596313	0.0119263	20	0.039019	Yes	No
Brain-CerebellarHemisphere	171	SGIP1	ENSG00000118473.21	1	0.0150581	0.271045	18	0.27905	No	No
Brain-CerebellarHemisphere	171	TCTEX1D1	ENSG00000152760.9	1	0.000289598	0.00463356	16	0.0296034	Yes	No
Brain-CerebellarHemisphere	171	WDR78	ENSG00000152763.16	1	0.0217368	0.347789	16	0.35322	No	No
Brain-CerebellarHemisphere	171	MIER1	ENSG00000198160.14	1	0.00101296	0.0162073	16	0.0434473	Yes	No
Brain-CerebellarHemisphere	171	SLC35D1	ENSG00000116704.7	1	0.00105054	0.0168086	16	0.0440685	Yes	No
Brain-CerebellarHemisphere	171	IL12RB2	ENSG00000081985.10	1	0.000322974	0.00516759	16	0.0304823	Yes	No
Brain-CerebellarHemisphere	171	SERBP1	ENSG00000142864.14	1	0.0115058	0.184093	16	0.196956	No	No
Brain-CerebellarHemisphere	171	GADD45A	ENSG00000116717.11	1	0.000185579	0.0025981	14	0.0258437	Yes	No
Brain-CerebellarHemisphere	171	GNG12	ENSG00000172380.5	1	0.00261762	0.0392643	15	0.0657284	No	No
Brain-CerebellarHemisphere	171	DIRAS3	ENSG00000162595.5	1	0.00621404	0.0807825	13	0.102942	No	No
Brain-CerebellarHemisphere	171	WLS	ENSG00000116729.13	1	0.00111468	0.0156055	14	0.0427747	Yes	No
Brain-CerebellarHemisphere	171	RPE65	ENSG00000116745.6	1	0.000656669	0.0085367	13	0.034914	Yes	No
Brain-CerebellarHemisphere	171	LRRC7	ENSG00000033122.18	1	0.00817395	0.122609	15	0.140686	No	No
Brain-CerebellarHemisphere	171	LRRC40	ENSG00000066557.5	1	0.0037322	0.0485187	13	0.0739901	No	No
Brain-CerebellarHemisphere	171	SRSF11	ENSG00000116754.13	1	0.00933207	0.121317	13	0.139579	No	No
Brain-CerebellarHemisphere	171	ANKRD13C	ENSG00000118454.12	1	0.00248655	0.0323252	13	0.0592352	No	No
Brain-CerebellarHemisphere	171	HHLA3	ENSG00000197568.13	1	0.0123155	0.147786	12	0.163491	No	No
Brain-CerebellarHemisphere	171	CTH	ENSG00000116761.11	1	0.0246563	0.295875	12	0.3028	No	No
Brain-CerebellarHemisphere	171	RP11-42O15.3	ENSG00000271992.1	1	0.0211851	0.254221	12	0.262909	No	No
Brain-CerebellarHemisphere	171	ZRANB2	ENSG00000132485.13	1	0.000920589	0.0101265	11	0.0368097	Yes	No
Brain-CerebellarHemisphere	171	NEGR1	ENSG00000172260.14	1	0.0008145	0.013032	16	0.0402273	Yes	No
Brain-CerebellarHemisphere	171	FPGT	ENSG00000254685.6	1	0.00516869	0.0620242	12	0.086111	No	No
Brain-CerebellarHemisphere	171	TNNI3K	ENSG00000116783.14	1	0.00107092	0.0149928	14	0.0421747	Yes	No
Brain-CerebellarHemisphere	171	LRRC53	ENSG00000162621.6	1	0.0312672	0.375206	12	0.379793	No	No
Brain-CerebellarHemisphere	171	ERICH3	ENSG00000178965.13	1	0.00269828	0.0350776	13	0.0618393	No	No
Brain-CerebellarHemisphere	171	RP11-17E13.2	ENSG00000272864.1	1	5.55586e-05	0.000666704	12	0.0191467	Yes	No
Brain-CerebellarHemisphere	171	CRYZ	ENSG00000116791.13	1	0.000845791	0.0101495	12	0.0368409	Yes	No
Brain-CerebellarHemisphere	171	TYW3	ENSG00000162623.15	1	0.000861878	0.0103425	12	0.0371037	Yes	No
Brain-CerebellarHemisphere	171	SLC44A5	ENSG00000137968.16	1	0.00800539	0.128086	16	0.145662	No	No
Brain-CerebellarHemisphere	171	ACADM	ENSG00000117054.13	1	0.00476672	0.0762675	16	0.0989729	No	No
Brain-CerebellarHemisphere	171	RABGGTB	ENSG00000137955.15	1	0.0101107	0.151661	15	0.166992	No	No
Brain-CerebellarHemisphere	171	MSH4	ENSG00000057468.6	1	0.00330951	0.0529521	16	0.0780106	No	No
Brain-CerebellarHemisphere	171	ST6GALNAC3	ENSG00000184005.10	1	0.00698038	0.125647	18	0.143389	No	No
Brain-CerebellarHemisphere	171	ST6GALNAC5	ENSG00000117069.14	1	0.000540735	0.00757029	14	0.0339382	Yes	No
Brain-CerebellarHemisphere	171	PIGK	ENSG00000142892.14	1	0.00437112	0.0568246	13	0.0815591	No	No
Brain-CerebellarHemisphere	171	AK5	ENSG00000154027.18	1	0.00752724	0.105381	14	0.125291	No	No
Brain-CerebellarHemisphere	171	ZZZ3	ENSG00000036549.12	1	0.00933018	0.111962	12	0.131144	No	No
Brain-CerebellarHemisphere	171	USP33	ENSG00000077254.14	1	0.00387084	0.0464501	12	0.072171	No	No
Brain-CerebellarHemisphere	171	MIGA1	ENSG00000180488.14	1	0.00162116	0.0194539	12	0.0465986	Yes	No
Brain-CerebellarHemisphere	171	NEXN	ENSG00000162614.18	1	0.000441273	0.00529528	12	0.0307993	Yes	No
Brain-CerebellarHemisphere	171	FUBP1	ENSG00000162613.16	1	0.000779299	0.00935159	12	0.0359668	Yes	No
Brain-CerebellarHemisphere	171	DNAJB4	ENSG00000162616.8	1	0.0274533	0.32944	12	0.335518	No	No
Brain-CerebellarHemisphere	171	GIPC2	ENSG00000137960.5	1	0.00701737	0.0912258	13	0.11253	No	No
Brain-CerebellarHemisphere	171	PTGFR	ENSG00000122420.9	1	0.00369716	0.0517602	14	0.0769903	No	No
Brain-CerebellarHemisphere	171	IFI44L	ENSG00000137959.15	1	0.00132368	0.0172079	13	0.0444038	Yes	No
Brain-CerebellarHemisphere	171	IFI44	ENSG00000137965.10	1	0.00187611	0.0243895	13	0.0513803	No	No
Brain-CerebellarHemisphere	171	ADGRL4	ENSG00000162618.13	1	0.00223724	0.0357958	16	0.0625997	No	No
Brain-CerebellarHemisphere	171	ADGRL2	ENSG00000117114.19	1	0.000762682	0.0160163	21	0.0432315	Yes	No
Brain-CerebellarHemisphere	171	TTLL7	ENSG00000137941.16	1	0.00054169	0.00812536	15	0.0345127	Yes	No
Brain-CerebellarHemisphere	171	RP11-486G15.2	ENSG00000271576.1	1	0.00260565	0.0364792	14	0.0631541	No	No
Brain-CerebellarHemisphere	171	PRKACB	ENSG00000142875.19	1	0.00237084	0.0355626	15	0.0623917	No	No
Brain-CerebellarHemisphere	171	SAMD13	ENSG00000203943.8	1	0.00245206	0.0367809	15	0.0634027	No	No
Brain-CerebellarHemisphere	171	DNASE2B	ENSG00000137976.7	1	0.00139998	0.0195997	14	0.0467817	Yes	No
Brain-CerebellarHemisphere	171	RPF1	ENSG00000117133.10	1	0.00474339	0.0664075	14	0.0900112	No	No
Brain-CerebellarHemisphere	171	GNG5	ENSG00000174021.10	1	0.000353758	0.00495261	14	0.0301608	Yes	No
Brain-CerebellarHemisphere	171	SPATA1	ENSG00000122432.17	1	0.00109569	0.0153396	14	0.0424908	Yes	No
Brain-CerebellarHemisphere	171	CTBS	ENSG00000117151.12	1	0.00365069	0.0511097	14	0.0763911	No	No
Brain-CerebellarHemisphere	171	SSX2IP	ENSG00000117155.16	1	0.000668031	0.00935244	14	0.0359668	Yes	No
Brain-CerebellarHemisphere	171	LPAR3	ENSG00000171517.5	1	0.00511685	0.0716359	14	0.0948832	No	No
Brain-CerebellarHemisphere	171	C1orf52	ENSG00000162642.13	1	0.000263966	0.00395948	15	0.0281348	Yes	No
Brain-CerebellarHemisphere	171	BCL10	ENSG00000142867.12	1	0.0145703	0.218555	15	0.229129	No	No
Brain-CerebellarHemisphere	171	DDAH1	ENSG00000153904.18	1	0.000665457	0.0113128	17	0.038313	Yes	No
Brain-CerebellarHemisphere	171	RP11-290M5.4	ENSG00000272691.1	1	0.000210475	0.00315713	15	0.0267184	Yes	No
Brain-CerebellarHemisphere	171	CYR61	ENSG00000142871.16	1	0.00105691	0.0158537	15	0.0430066	Yes	No
Brain-CerebellarHemisphere	171	ZNHIT6	ENSG00000117174.10	1	0.00093992	0.0150387	16	0.0422165	Yes	No
Brain-CerebellarHemisphere	171	COL24A1	ENSG00000171502.14	1	0.0156833	0.2823	18	0.289888	No	No
Brain-CerebellarHemisphere	171	ODF2L	ENSG00000122417.15	1	0.000597772	0.00896658	15	0.0354747	Yes	No
Brain-CerebellarHemisphere	171	CLCA2	ENSG00000137975.7	1	0.00549531	0.0824296	15	0.104646	No	No
Brain-CerebellarHemisphere	171	CLCA4	ENSG00000016602.9	1	0.000224184	0.00336276	15	0.0270416	Yes	No
Brain-CerebellarHemisphere	171	SH3GLB1	ENSG00000097033.14	1	0.00142024	0.0213036	15	0.0484566	Yes	No
Brain-CerebellarHemisphere	171	SELENOF	ENSG00000183291.15	1	0.00340495	0.0510742	15	0.0763572	No	No
Brain-CerebellarHemisphere	171	HS2ST1	ENSG00000153936.16	1	0.00178026	0.0267039	15	0.05381	No	No
Brain-CerebellarHemisphere	171	LINC01140	ENSG00000267272.5	1	0.00161624	0.0210111	13	0.0481917	Yes	No
Brain-CerebellarHemisphere	171	LMO4	ENSG00000143013.12	1	0.000529036	0.00687747	13	0.0330492	Yes	No
Brain-CerebellarHemisphere	171	PKN2	ENSG00000065243.19	1	0.000965835	0.0125559	13	0.0395982	Yes	No
Brain-CerebellarHemisphere	171	GTF2B	ENSG00000137947.11	1	0.00203331	0.0243998	12	0.0513803	No	No
Brain-CerebellarHemisphere	171	KYAT3	ENSG00000137944.17	1	0.00841416	0.10097	12	0.121361	No	No
Brain-CerebellarHemisphere	171	RBMXL1	ENSG00000213516.9	1	0.00242451	0.0290942	12	0.0560112	No	No
Brain-CerebellarHemisphere	171	GBP3	ENSG00000117226.11	1	0.00191025	0.0229231	12	0.0499913	Yes	No
Brain-CerebellarHemisphere	171	GBP1	ENSG00000117228.9	1	0.00233307	0.0256637	11	0.0526794	No	No
Brain-CerebellarHemisphere	171	GBP2	ENSG00000162645.12	1	0.00368668	0.0405534	11	0.0667678	No	No
Brain-CerebellarHemisphere	171	GBP4	ENSG00000162654.8	1	0.000880352	0.0105642	12	0.0373325	Yes	No
Brain-CerebellarHemisphere	171	GBP6	ENSG00000183347.14	1	0.000279288	0.00335146	12	0.0270004	Yes	No
Brain-CerebellarHemisphere	171	LRRC8B	ENSG00000197147.13	1	0.00639876	0.0767851	12	0.0994138	No	No
Brain-CerebellarHemisphere	171	LRRC8C	ENSG00000171488.14	1	0.00728984	0.0874781	12	0.108974	No	No
Brain-CerebellarHemisphere	171	RP5-943J3.2	ENSG00000272931.1	1	0.0061509	0.0738108	12	0.096782	No	No
Brain-CerebellarHemisphere	171	LRRC8D	ENSG00000171492.14	1	0.000442904	0.00575775	13	0.0315811	Yes	No
Brain-CerebellarHemisphere	171	ZNF326	ENSG00000162664.16	1	2.36675e-05	0.00028401	12	0.016568	Yes	No
Brain-CerebellarHemisphere	171	BARHL2	ENSG00000143032.7	1	0.0153077	0.214308	14	0.225252	No	No
Brain-CerebellarHemisphere	171	LINC01763	ENSG00000225446.2	1	0.0294385	0.412139	14	0.415954	No	No
Brain-CerebellarHemisphere	171	RP4-665J23.4	ENSG00000272094.1	1	0.00564751	0.0790651	14	0.101462	No	No
Brain-CerebellarHemisphere	171	ZNF644	ENSG00000122482.20	1	0.00223372	0.0335057	15	0.0603779	No	No
Brain-CerebellarHemisphere	171	HFM1	ENSG00000162669.15	1	0.00378654	0.056798	15	0.0815341	No	No
Brain-CerebellarHemisphere	171	CDC7	ENSG00000097046.12	1	0.00116063	0.0162488	14	0.0434816	Yes	No
Brain-CerebellarHemisphere	171	TGFBR3	ENSG00000069702.10	1	0.0112686	0.16903	15	0.182885	No	No
Brain-CerebellarHemisphere	171	EPHX4	ENSG00000172031.6	1	1.81704e-05	0.000254386	14	0.0164581	Yes	No
Brain-CerebellarHemisphere	171	SETSIP	ENSG00000230667.5	1	7.036e-05	0.00098504	14	0.0213782	Yes	No
Brain-CerebellarHemisphere	171	BTBD8	ENSG00000284413.1	1	0.00924852	0.129479	14	0.146835	No	No
Brain-CerebellarHemisphere	171	KIAA1107	ENSG00000069712.12	1	0.00126655	0.0164652	13	0.0437238	Yes	No
Brain-CerebellarHemisphere	171	RP4-621B10.8	ENSG00000273487.1	1	0.0097651	0.117181	12	0.135781	No	No
Brain-CerebellarHemisphere	171	C1orf146	ENSG00000203910.8	1	0.00125231	0.0150277	12	0.0422051	Yes	No
Brain-CerebellarHemisphere	171	GLMN	ENSG00000174842.16	1	0.00039227	0.00470724	12	0.0297457	Yes	No
Brain-CerebellarHemisphere	171	RPAP2	ENSG00000122484.8	1	0.00995053	0.129357	13	0.146752	No	No
Brain-CerebellarHemisphere	171	EVI5	ENSG00000067208.14	1	0.000768061	0.0099848	13	0.0365647	Yes	No
Brain-CerebellarHemisphere	171	RPL5	ENSG00000122406.12	1	0.0024734	0.0272074	11	0.0542298	No	No
Brain-CerebellarHemisphere	171	FAM69A	ENSG00000154511.11	1	0.00681387	0.0817664	12	0.103937	No	No
Brain-CerebellarHemisphere	171	MTF2	ENSG00000143033.17	1	0.00164252	0.0197102	12	0.0468898	Yes	No
Brain-CerebellarHemisphere	171	TMED5	ENSG00000117500.12	1	0.00614577	0.0737493	12	0.0967313	No	No
Brain-CerebellarHemisphere	171	CCDC18	ENSG00000122483.17	1	0.00230889	0.0277067	12	0.0547712	No	No
Brain-CerebellarHemisphere	171	DR1	ENSG00000117505.12	1	6.74635e-05	0.000809562	12	0.0202787	Yes	No
Brain-CerebellarHemisphere	171	FNBP1L	ENSG00000137942.16	1	0.00335942	0.040313	12	0.0665804	No	No
Brain-CerebellarHemisphere	171	BCAR3	ENSG00000137936.16	1	8.68509e-05	0.00130276	15	0.0218379	Yes	No
Brain-CerebellarHemisphere	171	RP4-561L24.3	ENSG00000260464.1	1	0.00391182	0.0547655	14	0.0797687	No	No
Brain-CerebellarHemisphere	171	DNTTIP2	ENSG00000067334.13	1	0.00124572	0.01744	14	0.0446975	Yes	No
Brain-CerebellarHemisphere	171	GCLM	ENSG00000023909.9	1	0.00151905	0.0212667	14	0.0484158	Yes	No
Brain-CerebellarHemisphere	171	ABCA4	ENSG00000198691.11	1	0.00444938	0.0667407	15	0.0902645	No	No
Brain-CerebellarHemisphere	171	ARHGAP29	ENSG00000137962.12	1	0.000197389	0.00296084	15	0.0265552	Yes	No
Brain-CerebellarHemisphere	171	ABCD3	ENSG00000117528.11	1	0.00117826	0.0176738	15	0.0450088	Yes	No
Brain-CerebellarHemisphere	171	F3	ENSG00000117525.13	1	0.00956101	0.143415	15	0.159633	No	No
