## Supplementary Tables for "BMI Interacts with the Genome to Regulate Gene Expression Globally, with Emphasis in the Brain and Gut" (part 198 of 276)

### Sheet: S3 BMI eGene (continued)
BMI eQTL Analyses: eGene statistics for BMI-eQTL analyses completed with MatrixQTL and EigenMT Includes every gene tested in each tissue tissue:GTEx tissue sample_size_tissue=The number of samples used in association analysis for each tissue gene_name: HGNC or MGI-approved gene symbols mapped to the GENCODE genes by the Ensembl xref pipeline pvalue_MatrixeQTL: The smallest p-value for the SNP*BMI interaction coefficient for each eGene across SNPs in the cis window min_p_adjust_eigenMT: The minimum p-value for each gene as shown in "pvalue_MatrixeQTL", with local multiple testing adjustment using eigenMT TESTS: The number of independent tests adjust for in each local window, calculated with the eigenMT software FDR: BH correction of the min_p_adjust_eigenMT: statistic to account for all genes tested in each tissue Is_FDR_sig_0.05: Is the gene significant at FDR < 0.05 threshold Is_FDR_sig_0.01: Is the gene significant at FDR < 0.01 threshold, this threshold was used in the paper figures and analysis
Brain-CerebellarHemisphere	171	RP11-86H7.6	ENSG00000223675.1	1	0.00462857	0.0694285	15	0.092791	No	No
Brain-CerebellarHemisphere	171	SLC44A3	ENSG00000143036.16	1	0.00179149	0.0268724	15	0.053959	No	No
Brain-CerebellarHemisphere	171	CNN3	ENSG00000117519.15	1	0.000832315	0.0124847	15	0.0394781	Yes	No
Brain-CerebellarHemisphere	171	ALG14	ENSG00000172339.9	1	0.0121949	0.182924	15	0.195868	No	No
Brain-CerebellarHemisphere	171	TMEM56	ENSG00000152078.9	1	0.000394083	0.00591124	15	0.0318564	Yes	No
Brain-CerebellarHemisphere	171	RWDD3	ENSG00000122481.16	1	0.000913511	0.0137027	15	0.0409016	Yes	No
Brain-CerebellarHemisphere	171	PTBP2	ENSG00000117569.18	1	0.000326855	0.00457598	14	0.0294774	Yes	No
Brain-CerebellarHemisphere	171	DPYD	ENSG00000188641.12	1	0.00250005	0.0450009	18	0.0708487	No	No
Brain-CerebellarHemisphere	171	SNX7	ENSG00000162627.16	1	0.000496394	0.00645312	13	0.0324653	Yes	No
Brain-CerebellarHemisphere	171	PLPPR5	ENSG00000117598.11	1	0.00572339	0.0801275	14	0.102339	No	No
Brain-CerebellarHemisphere	171	PLPPR4	ENSG00000117600.12	1	0.00206153	0.0267999	13	0.0538982	No	No
Brain-CerebellarHemisphere	171	PALMD	ENSG00000099260.10	1	0.0156951	0.204037	13	0.215724	No	No
Brain-CerebellarHemisphere	171	AGL	ENSG00000162688.16	1	0.00795881	0.103465	13	0.123686	No	No
Brain-CerebellarHemisphere	171	SLC35A3	ENSG00000117620.14	1	0.000393787	0.00472545	12	0.0297737	Yes	No
Brain-CerebellarHemisphere	171	MFSD14A	ENSG00000156875.13	1	1.70852e-05	0.000205022	12	0.0164581	Yes	No
Brain-CerebellarHemisphere	171	SASS6	ENSG00000156876.9	1	0.00186479	0.0223775	12	0.0494405	Yes	No
Brain-CerebellarHemisphere	171	TRMT13	ENSG00000122435.9	1	0.00441018	0.0485119	11	0.0739862	No	No
Brain-CerebellarHemisphere	171	LRRC39	ENSG00000122477.12	1	0.0160854	0.193024	12	0.205344	No	No
Brain-CerebellarHemisphere	171	DBT	ENSG00000137992.14	1	0.00193008	0.023161	12	0.0502332	No	No
Brain-CerebellarHemisphere	171	RTCA	ENSG00000137996.12	1	0.00442668	0.0531202	12	0.0781873	No	No
Brain-CerebellarHemisphere	171	CDC14A	ENSG00000079335.18	1	0.00193443	0.027082	14	0.0541247	No	No
Brain-CerebellarHemisphere	171	GPR88	ENSG00000181656.6	1	0.00492304	0.0639996	13	0.0879877	No	No
Brain-CerebellarHemisphere	171	VCAM1	ENSG00000162692.10	1	0.00131834	0.0171385	13	0.0443398	Yes	No
Brain-CerebellarHemisphere	171	EXTL2	ENSG00000162694.13	1	0.011157	0.14504	13	0.161031	No	No
Brain-CerebellarHemisphere	171	SLC30A7	ENSG00000162695.11	1	0.00071245	0.0099743	14	0.0365638	Yes	No
Brain-CerebellarHemisphere	171	DPH5	ENSG00000117543.20	1	0.00658697	0.0922176	14	0.113417	No	No
Brain-CerebellarHemisphere	171	S1PR1	ENSG00000170989.8	1	0.00348342	0.0522513	15	0.0774399	No	No
Brain-CerebellarHemisphere	171	LINC01709	ENSG00000226715.2	1	0.00211687	0.0317531	15	0.0586679	No	No
Brain-CerebellarHemisphere	171	OLFM3	ENSG00000118733.16	1	0.00237006	0.035551	15	0.062379	No	No
Brain-CerebellarHemisphere	171	COL11A1	ENSG00000060718.20	1	0.00534272	0.074798	14	0.0976683	No	No
Brain-CerebellarHemisphere	171	RNPC3	ENSG00000185946.15	1	0.013112	0.157344	12	0.172106	No	No
Brain-CerebellarHemisphere	171	AMY2B	ENSG00000240038.6	1	0.0134784	0.175219	13	0.188646	No	No
Brain-CerebellarHemisphere	171	AMY2A	ENSG00000243480.7	1	0.000849487	0.0110433	13	0.037896	Yes	No
Brain-CerebellarHemisphere	171	AMY1B	ENSG00000174876.16	1	0.00463135	0.0648389	14	0.0887053	No	No
Brain-CerebellarHemisphere	171	RP5-947P14.1	ENSG00000237480.2	1	0.00499287	0.0798859	16	0.102142	No	No
Brain-CerebellarHemisphere	171	PRMT6	ENSG00000198890.7	1	0.00399919	0.0559887	14	0.0808146	No	No
Brain-CerebellarHemisphere	171	NTNG1	ENSG00000162631.18	1	0.00321089	0.0481633	15	0.0736807	No	No
Brain-CerebellarHemisphere	171	VAV3	ENSG00000134215.15	1	3.7633e-05	0.000526862	14	0.0186224	Yes	No
Brain-CerebellarHemisphere	171	SLC25A24	ENSG00000085491.15	1	0.00465305	0.0558366	12	0.0807037	No	No
Brain-CerebellarHemisphere	171	FAM102B	ENSG00000162636.15	1	0.00550476	0.0660572	12	0.0897336	No	No
Brain-CerebellarHemisphere	171	HENMT1	ENSG00000162639.15	1	0.00439673	0.048364	11	0.0738298	No	No
Brain-CerebellarHemisphere	171	PRPF38B	ENSG00000134186.11	1	0.000674186	0.00741605	11	0.0338393	Yes	No
Brain-CerebellarHemisphere	171	FNDC7	ENSG00000143107.8	1	0.00190419	0.0209461	11	0.0481311	Yes	No
Brain-CerebellarHemisphere	171	STXBP3	ENSG00000116266.10	1	5.6382e-05	0.000620202	11	0.018832	Yes	No
Brain-CerebellarHemisphere	171	AKNAD1	ENSG00000162641.18	1	0.00261181	0.0287299	11	0.0557035	No	No
Brain-CerebellarHemisphere	171	GPSM2	ENSG00000121957.12	1	0.00469614	0.0516575	11	0.0769016	No	No
Brain-CerebellarHemisphere	171	CLCC1	ENSG00000121940.15	1	0.00123968	0.0136364	11	0.0408181	Yes	No
Brain-CerebellarHemisphere	171	WDR47	ENSG00000085433.15	1	0.00232588	0.0255847	11	0.0526183	No	No
Brain-CerebellarHemisphere	171	TAF13	ENSG00000197780.9	1	0.0124657	0.124657	10	0.142505	No	No
Brain-CerebellarHemisphere	171	TMEM167B	ENSG00000215717.5	1	0.00297047	0.0297047	10	0.0565877	No	No
Brain-CerebellarHemisphere	171	C1orf194	ENSG00000179902.12	1	0.00862194	0.0862194	10	0.107949	No	No
Brain-CerebellarHemisphere	171	KIAA1324	ENSG00000116299.16	1	0.00785052	0.0863557	11	0.108058	No	No
Brain-CerebellarHemisphere	171	SARS	ENSG00000031698.12	1	0.00805177	0.0805177	10	0.1027	No	No
Brain-CerebellarHemisphere	171	CELSR2	ENSG00000143126.7	1	0.00198295	0.0198295	10	0.0470797	Yes	No
Brain-CerebellarHemisphere	171	PSRC1	ENSG00000134222.16	1	0.00246208	0.0246208	10	0.0516621	No	No
Brain-CerebellarHemisphere	171	MYBPHL	ENSG00000221986.6	1	0.00693977	0.0763374	11	0.0990133	No	No
Brain-CerebellarHemisphere	171	SORT1	ENSG00000134243.11	1	0.00287959	0.0316755	11	0.058585	No	No
Brain-CerebellarHemisphere	171	PSMA5	ENSG00000143106.12	1	0.00952706	0.104798	11	0.124849	No	No
Brain-CerebellarHemisphere	171	SYPL2	ENSG00000143028.8	1	0.000193677	0.00232413	12	0.0250555	Yes	No
Brain-CerebellarHemisphere	171	ATXN7L2	ENSG00000162650.16	1	0.000596634	0.00715961	12	0.0335215	Yes	No
Brain-CerebellarHemisphere	171	CYB561D1	ENSG00000174151.14	1	0.0167781	0.201337	12	0.213223	No	No
Brain-CerebellarHemisphere	171	AMIGO1	ENSG00000181754.6	1	0.00804395	0.0965274	12	0.11717	No	No
Brain-CerebellarHemisphere	171	GPR61	ENSG00000156097.12	1	0.00348318	0.0417981	12	0.0679414	No	No
Brain-CerebellarHemisphere	171	GNAI3	ENSG00000065135.10	1	0.00048707	0.00584484	12	0.0317762	Yes	No
Brain-CerebellarHemisphere	171	AMPD2	ENSG00000116337.15	1	0.00370376	0.0444452	12	0.070364	No	No
Brain-CerebellarHemisphere	171	GSTM4	ENSG00000168765.16	1	0.00595454	0.0714544	12	0.094699	No	No
Brain-CerebellarHemisphere	171	GSTM2	ENSG00000213366.12	1	0.00525689	0.0683396	13	0.0917265	No	No
Brain-CerebellarHemisphere	171	GSTM1	ENSG00000134184.12	1	1.77928e-06	2.31307e-05	13	0.0112432	Yes	No
Brain-CerebellarHemisphere	171	GSTM5	ENSG00000134201.10	1	0.0052166	0.0678157	13	0.0912973	No	No
Brain-CerebellarHemisphere	171	GSTM3	ENSG00000134202.10	1	0.00307257	0.0399434	13	0.0662943	No	No
Brain-CerebellarHemisphere	171	CSF1	ENSG00000184371.13	1	0.00111706	0.0145218	13	0.0416305	Yes	No
Brain-CerebellarHemisphere	171	AHCYL1	ENSG00000168710.17	1	0.000494542	0.00642905	13	0.0324653	Yes	No
Brain-CerebellarHemisphere	171	STRIP1	ENSG00000143093.14	1	0.00252702	0.0353783	14	0.0622042	No	No
Brain-CerebellarHemisphere	171	UBL4B	ENSG00000186150.4	1	0.0049688	0.0695632	14	0.0929154	No	No
Brain-CerebellarHemisphere	171	SLC6A17	ENSG00000197106.6	1	0.00600357	0.08405	14	0.106071	No	No
Brain-CerebellarHemisphere	171	KCNC4	ENSG00000116396.14	1	0.00524325	0.0734054	14	0.0963989	No	No
Brain-CerebellarHemisphere	171	RBM15	ENSG00000162775.14	1	0.000951458	0.0142719	15	0.0414712	Yes	No
Brain-CerebellarHemisphere	171	SLC16A4	ENSG00000168679.17	1	0.000433424	0.00650135	15	0.0325647	Yes	No
Brain-CerebellarHemisphere	171	LAMTOR5	ENSG00000134248.13	1	0.00123913	0.0185869	15	0.0457448	Yes	No
Brain-CerebellarHemisphere	171	PROK1	ENSG00000143125.5	1	0.00798704	0.119806	15	0.138231	No	No
Brain-CerebellarHemisphere	171	CYMP-AS1	ENSG00000235407.1	1	0.00158448	0.0237672	15	0.0507312	No	No
Brain-CerebellarHemisphere	171	KCNA2	ENSG00000177301.14	1	0.00276068	0.0441709	16	0.0700806	No	No
Brain-CerebellarHemisphere	171	RP11-284N8.3	ENSG00000259834.1	1	0.000716739	0.0114678	16	0.0385204	Yes	No
Brain-CerebellarHemisphere	171	KCNA3	ENSG00000177272.8	1	0.00150993	0.0241589	16	0.0511338	No	No
Brain-CerebellarHemisphere	171	CD53	ENSG00000143119.12	1	0.00226494	0.036239	16	0.062938	No	No
Brain-CerebellarHemisphere	171	LRIF1	ENSG00000121931.15	1	0.00126037	0.0201659	16	0.0473191	Yes	No
Brain-CerebellarHemisphere	171	DRAM2	ENSG00000156171.14	1	0.000770927	0.0131058	17	0.0402751	Yes	No
Brain-CerebellarHemisphere	171	CEPT1	ENSG00000134255.13	1	0.00180735	0.030725	17	0.0576735	No	No
Brain-CerebellarHemisphere	171	DENND2D	ENSG00000162777.16	1	0.000463874	0.00788587	17	0.034266	Yes	No
Brain-CerebellarHemisphere	171	CHI3L2	ENSG00000064886.13	1	0.00617126	0.104911	17	0.124939	No	No
Brain-CerebellarHemisphere	171	PIFO	ENSG00000173947.13	1	0.000378751	0.00643876	17	0.0324653	Yes	No
Brain-CerebellarHemisphere	171	OVGP1	ENSG00000085465.12	1	0.00388148	0.0659851	17	0.0896698	No	No
Brain-CerebellarHemisphere	171	WDR77	ENSG00000116455.13	1	0.000340394	0.0057867	17	0.0316614	Yes	No
Brain-CerebellarHemisphere	171	ATP5F1	ENSG00000116459.10	1	0.000204002	0.00346804	17	0.0272761	Yes	No
Brain-CerebellarHemisphere	171	C1orf162	ENSG00000143110.11	1	0.00048077	0.00817308	17	0.0345732	Yes	No
Brain-CerebellarHemisphere	171	TMIGD3	ENSG00000121933.18	1	0.00683597	0.116211	17	0.134885	No	No
Brain-CerebellarHemisphere	171	ADORA3	ENSG00000282608.1	1	0.000154277	0.00262271	17	0.0259033	Yes	No
Brain-CerebellarHemisphere	171	RAP1A	ENSG00000116473.14	1	0.000113201	0.00192441	17	0.0236253	Yes	No
Brain-CerebellarHemisphere	171	LINC01160	ENSG00000231346.5	1	0.00498779	0.0847924	17	0.1067	No	No
Brain-CerebellarHemisphere	171	FAM212B	ENSG00000197852.9	1	0.000768344	0.0130618	17	0.0402519	Yes	No
Brain-CerebellarHemisphere	171	DDX20	ENSG00000064703.11	1	0.000320232	0.00544394	17	0.0310691	Yes	No
Brain-CerebellarHemisphere	171	KCND3	ENSG00000171385.9	1	0.0008761	0.0157698	18	0.0428767	Yes	No
Brain-CerebellarHemisphere	171	LINC01750	ENSG00000231437.3	1	0.000115412	0.00184659	16	0.0233873	Yes	No
Brain-CerebellarHemisphere	171	CTTNBP2NL	ENSG00000143079.14	1	0.00131694	0.0184372	14	0.0456307	Yes	No
Brain-CerebellarHemisphere	171	WNT2B	ENSG00000134245.17	1	0.00338956	0.0474539	14	0.0730704	No	No
Brain-CerebellarHemisphere	171	ST7L	ENSG00000007341.18	1	0.00859765	0.120367	14	0.13866	No	No
Brain-CerebellarHemisphere	171	CAPZA1	ENSG00000116489.12	1	0.00131756	0.0184458	14	0.0456357	Yes	No
Brain-CerebellarHemisphere	171	MOV10	ENSG00000155363.18	1	0.00176253	0.0246754	14	0.0517252	No	No
Brain-CerebellarHemisphere	171	RHOC	ENSG00000155366.16	1	0.00275305	0.0357896	13	0.0625997	No	No
Brain-CerebellarHemisphere	171	PPM1J	ENSG00000155367.15	1	0.00118094	0.0153523	13	0.0425039	Yes	No
Brain-CerebellarHemisphere	171	FAM19A3	ENSG00000184599.13	1	0.000554003	0.00720204	13	0.0335701	Yes	No
Brain-CerebellarHemisphere	171	LINC01356	ENSG00000215866.7	1	0.000431939	0.0056152	13	0.0312957	Yes	No
Brain-CerebellarHemisphere	171	RP3-522D1.1	ENSG00000224167.1	1	0.00045546	0.00592098	13	0.0318564	Yes	No
Brain-CerebellarHemisphere	171	SLC16A1	ENSG00000155380.11	1	0.0127	0.1651	13	0.179263	No	No
Brain-CerebellarHemisphere	171	RP11-31F15.2	ENSG00000238198.1	1	0.00361002	0.0469302	13	0.0726184	No	No
Brain-CerebellarHemisphere	171	LRIG2	ENSG00000198799.11	1	0.000252866	0.00328726	13	0.0269006	Yes	No
Brain-CerebellarHemisphere	171	MAGI3	ENSG00000081026.18	1	0.00162677	0.0227748	14	0.0498229	Yes	No
Brain-CerebellarHemisphere	171	PHTF1	ENSG00000116793.15	1	0.0022566	0.0270792	12	0.0541247	No	No
Brain-CerebellarHemisphere	171	RSBN1	ENSG00000081019.13	1	0.00510415	0.0612498	12	0.0855174	No	No
Brain-CerebellarHemisphere	171	PTPN22	ENSG00000134242.15	1	0.00394452	0.0473342	12	0.0729552	No	No
Brain-CerebellarHemisphere	171	BCL2L15	ENSG00000188761.11	1	0.00683794	0.0752174	11	0.0980519	No	No
Brain-CerebellarHemisphere	171	AP4B1	ENSG00000134262.12	1	0.00785214	0.0863735	11	0.108073	No	No
Brain-CerebellarHemisphere	171	DCLRE1B	ENSG00000118655.4	1	0.000677809	0.0074559	11	0.0338751	Yes	No
Brain-CerebellarHemisphere	171	HIPK1	ENSG00000163349.21	1	0.0133886	0.160663	12	0.175264	No	No
Brain-CerebellarHemisphere	171	OLFML3	ENSG00000116774.11	1	0.00619498	0.0743397	12	0.0972616	No	No
Brain-CerebellarHemisphere	171	SYT6	ENSG00000134207.14	1	0.00853105	0.102373	12	0.122684	No	No
Brain-CerebellarHemisphere	171	TRIM33	ENSG00000197323.11	1	0.00011361	0.00147693	13	0.0223477	Yes	No
Brain-CerebellarHemisphere	171	BCAS2	ENSG00000116752.5	1	0.0193604	0.251685	13	0.260467	No	No
Brain-CerebellarHemisphere	171	DENND2C	ENSG00000175984.14	1	0.00033736	0.00472304	14	0.0297737	Yes	No
Brain-CerebellarHemisphere	171	NRAS	ENSG00000213281.4	1	0.00027989	0.00363857	13	0.0275642	Yes	No
Brain-CerebellarHemisphere	171	CSDE1	ENSG00000009307.15	1	0.000790113	0.0110616	14	0.0379471	Yes	No
Brain-CerebellarHemisphere	171	SIKE1	ENSG00000052723.11	1	0.000119328	0.00167059	14	0.0231786	Yes	No
Brain-CerebellarHemisphere	171	SYCP1	ENSG00000198765.11	1	0.000573145	0.00859717	15	0.0349905	Yes	No
Brain-CerebellarHemisphere	171	TSPAN2	ENSG00000134198.9	1	0.00214035	0.0299649	14	0.0568799	No	No
Brain-CerebellarHemisphere	171	NGF	ENSG00000134259.3	1	0.0049194	0.0639522	13	0.0879609	No	No
Brain-CerebellarHemisphere	171	VANGL1	ENSG00000173218.14	1	7.72283e-05	0.00092674	12	0.0210899	Yes	No
Brain-CerebellarHemisphere	171	CASQ2	ENSG00000118729.11	1	0.00115195	0.0138234	12	0.041041	Yes	No
Brain-CerebellarHemisphere	171	NHLH2	ENSG00000177551.5	1	0.00183289	0.0219947	12	0.0491289	Yes	No
Brain-CerebellarHemisphere	171	LINC01649	ENSG00000228127.2	1	0.00505891	0.0607069	12	0.0850055	No	No
Brain-CerebellarHemisphere	171	SLC22A15	ENSG00000163393.12	1	0.0118606	0.142327	12	0.15861	No	No
Brain-CerebellarHemisphere	171	MAB21L3	ENSG00000173212.4	1	0.0107986	0.118784	11	0.137248	No	No
Brain-CerebellarHemisphere	171	ATP1A1	ENSG00000163399.15	1	0.00255154	0.0280669	11	0.0551502	No	No
Brain-CerebellarHemisphere	171	CD58	ENSG00000116815.15	1	0.00143485	0.0157834	11	0.0429019	Yes	No
Brain-CerebellarHemisphere	171	IGSF3	ENSG00000143061.17	1	0.000108359	0.00130031	12	0.0218379	Yes	No
Brain-CerebellarHemisphere	171	CD2	ENSG00000116824.4	1	0.00311471	0.0342618	11	0.0610757	No	No
Brain-CerebellarHemisphere	171	PTGFRN	ENSG00000134247.9	1	0.00148577	0.0163435	11	0.0435903	Yes	No
Brain-CerebellarHemisphere	171	CD101	ENSG00000134256.12	1	0.00264636	0.0264636	10	0.053564	No	No
Brain-CerebellarHemisphere	171	TTF2	ENSG00000116830.11	1	0.00887877	0.0887877	10	0.110249	No	No
Brain-CerebellarHemisphere	171	TRIM45	ENSG00000134253.9	1	0.0149671	0.149671	10	0.165146	No	No
Brain-CerebellarHemisphere	171	RP11-188D8.1	ENSG00000271427.1	1	0.00320937	0.0320937	10	0.0590288	No	No
Brain-CerebellarHemisphere	171	MAN1A2	ENSG00000198162.12	1	0.00182214	0.0200435	11	0.047232	Yes	No
Brain-CerebellarHemisphere	171	FAM46C	ENSG00000183508.4	1	0.00186158	0.0223389	12	0.0493989	Yes	No
Brain-CerebellarHemisphere	171	GDAP2	ENSG00000196505.10	1	0.00388796	0.0505435	13	0.0757905	No	No
Brain-CerebellarHemisphere	171	WDR3	ENSG00000065183.15	1	0.000625777	0.0081351	13	0.0345127	Yes	No
Brain-CerebellarHemisphere	171	TBX15	ENSG00000092607.13	1	0.0149496	0.209294	14	0.220566	No	No
Brain-CerebellarHemisphere	171	WARS2	ENSG00000116874.11	1	0.0163078	0.22831	14	0.238289	No	No
Brain-CerebellarHemisphere	171	HSD3B2	ENSG00000203859.9	1	0.00318696	0.0382435	12	0.064773	No	No
Brain-CerebellarHemisphere	171	ZNF697	ENSG00000143067.4	1	0.00232779	0.0256057	11	0.0526267	No	No
Brain-CerebellarHemisphere	171	PHGDH	ENSG00000092621.11	1	0.000881306	0.00969437	11	0.0362568	Yes	No
Brain-CerebellarHemisphere	171	HMGCS2	ENSG00000134240.11	1	0.00812484	0.0812484	10	0.10344	No	No
Brain-CerebellarHemisphere	171	NOTCH2	ENSG00000134250.19	1	0.000132002	0.00132002	10	0.0218584	Yes	No
Brain-CerebellarHemisphere	171	SEC22B	ENSG00000265808.3	1	0.00801487	0.0641189	8	0.0881044	No	No
Brain-CerebellarHemisphere	171	NBPF26	ENSG00000273136.6	1	0.00117409	0.00587045	5	0.0318408	Yes	No
Brain-CerebellarHemisphere	171	PPIAL4A	ENSG00000263353.3	1	0.00403622	0.0161449	4	0.0433625	Yes	No
Brain-CerebellarHemisphere	171	LINC00623	ENSG00000226067.6	1	0.00996022	0.0398409	4	0.0661856	No	No
Brain-CerebellarHemisphere	171	FCGR1B	ENSG00000198019.12	1	0.000744913	0.00297965	4	0.0265625	Yes	No
Brain-CerebellarHemisphere	171	FAM72B	ENSG00000188610.12	1	0.00523949	0.0157185	3	0.0428374	Yes	No
Brain-CerebellarHemisphere	171	SRGAP2C	ENSG00000171943.11	1	0.0383155	0.114946	3	0.133799	No	No
Brain-CerebellarHemisphere	171	CH17-437K3.1	ENSG00000227082.1	1	0.016897	0.0506911	3	0.0759624	No	No
Brain-CerebellarHemisphere	171	RP11-343N15.2	ENSG00000231429.2	1	0.0192425	0.0577275	3	0.0824119	No	No
Brain-CerebellarHemisphere	171	RP11-344P13.6	ENSG00000272583.1	1	0.108131	0.324393	3	0.330623	No	No
Brain-CerebellarHemisphere	171	RP11-403I13.5	ENSG00000232721.2	1	0.0174886	0.0174886	1	0.0447656	Yes	No
Brain-CerebellarHemisphere	171	RP5-998N21.4	ENSG00000234571.1	1	0.0113499	0.0113499	1	0.0383569	Yes	No
Brain-CerebellarHemisphere	171	HIST2H3PS2	ENSG00000203818.7	1	0.0261299	0.0261299	1	0.0531363	No	No
Brain-CerebellarHemisphere	171	FAM72C	ENSG00000263513.5	1	0.0277913	0.0277913	1	0.0548375	No	No
Brain-CerebellarHemisphere	171	RP11-14N7.2	ENSG00000232527.7	1	0.0339439	0.0339439	1	0.0607499	No	No
Brain-CerebellarHemisphere	171	NBPF15	ENSG00000266338.6	1	0.0553102	0.0553102	1	0.0802613	No	No
Brain-CerebellarHemisphere	171	SRGAP2B	ENSG00000196369.10	1	0.027405	0.0548099	2	0.0797815	No	No
Brain-CerebellarHemisphere	171	FAM72D	ENSG00000215784.5	1	0.0187398	0.0374796	2	0.0640354	No	No
Brain-CerebellarHemisphere	171	CH17-373J23.1	ENSG00000276216.1	1	0.00297627	0.00595255	2	0.0318638	Yes	No
Brain-CerebellarHemisphere	171	RP11-89F3.2	ENSG00000236140.1	1	0.0472632	0.0945264	2	0.115494	No	No
Brain-CerebellarHemisphere	171	NBPF20	ENSG00000162825.16	1	0.010005	0.02001	2	0.0472166	Yes	No
Brain-CerebellarHemisphere	171	GPR89A	ENSG00000117262.18	1	0.00628543	0.0188563	3	0.0460277	Yes	No
Brain-CerebellarHemisphere	171	PDZK1	ENSG00000174827.13	1	0.0277685	0.0833054	3	0.105451	No	No
Brain-CerebellarHemisphere	171	CD160	ENSG00000117281.15	1	0.0581799	0.17454	3	0.188017	No	No
Brain-CerebellarHemisphere	171	RNF115	ENSG00000265491.4	1	0.000429647	0.00128894	3	0.0218379	Yes	No
Brain-CerebellarHemisphere	171	POLR3C	ENSG00000186141.8	1	0.0128137	0.0384411	3	0.0649792	No	No
Brain-CerebellarHemisphere	171	NUDT17	ENSG00000186364.11	1	0.0162186	0.0486558	3	0.074117	No	No
Brain-CerebellarHemisphere	171	PIAS3	ENSG00000131788.15	1	0.000547322	0.00164197	3	0.0229851	Yes	No
Brain-CerebellarHemisphere	171	ANKRD35	ENSG00000198483.12	1	0.00340056	0.0102017	3	0.0369122	Yes	No
Brain-CerebellarHemisphere	171	ITGA10	ENSG00000143127.12	1	0.0225656	0.0676967	3	0.0911645	No	No
Brain-CerebellarHemisphere	171	PEX11B	ENSG00000131779.10	1	0.00142662	0.00427987	3	0.0288783	Yes	No
Brain-CerebellarHemisphere	171	RBM8A	ENSG00000265241.6	1	0.0243714	0.0731142	3	0.0961635	No	No
Brain-CerebellarHemisphere	171	LIX1L	ENSG00000271601.3	1	0.0185882	0.0557645	3	0.0806199	No	No
Brain-CerebellarHemisphere	171	ANKRD34A	ENSG00000272031.2	1	0.0262084	0.104833	4	0.12487	No	No
Brain-CerebellarHemisphere	171	POLR3GL	ENSG00000121851.12	1	0.0417606	0.167042	4	0.181053	No	No
Brain-CerebellarHemisphere	171	TXNIP	ENSG00000265972.5	1	0.0214852	0.0859407	4	0.107693	No	No
Brain-CerebellarHemisphere	171	HFE2	ENSG00000168509.19	1	0.00778014	0.0311205	4	0.0580871	No	No
Brain-CerebellarHemisphere	171	LINC01719	ENSG00000233396.7	1	0.000165744	0.000828719	5	0.0204304	Yes	No
Brain-CerebellarHemisphere	171	NBPF10	ENSG00000271425.7	1	0.0168275	0.100965	6	0.121361	No	No
Brain-CerebellarHemisphere	171	NOTCH2NL	ENSG00000264343.5	1	0.024036	0.144216	6	0.160344	No	No
Brain-CerebellarHemisphere	171	CH17-385C13.3	ENSG00000270339.3	1	0.000281885	0.0019732	7	0.0238089	Yes	No
Brain-CerebellarHemisphere	171	CH17-408M7.1	ENSG00000277420.1	1	2.65767e-05	0.00023919	9	0.0164581	Yes	No
Brain-CerebellarHemisphere	171	NBPF12	ENSG00000268043.7	1	0.000643073	0.00643073	10	0.0324653	Yes	No
Brain-CerebellarHemisphere	171	PRKAB2	ENSG00000131791.7	1	0.00293932	0.0293932	10	0.0563257	No	No
Brain-CerebellarHemisphere	171	FMO5	ENSG00000131781.12	1	4.309e-05	0.0004309	10	0.0175836	Yes	No
Brain-CerebellarHemisphere	171	CHD1L	ENSG00000131778.18	1	0.00207958	0.0207958	10	0.0479926	Yes	No
Brain-CerebellarHemisphere	171	BCL9	ENSG00000116128.10	1	0.00172539	0.0189793	11	0.0461705	Yes	No
Brain-CerebellarHemisphere	171	ACP6	ENSG00000162836.11	1	3.50045e-05	0.000385049	11	0.0172128	Yes	No
Brain-CerebellarHemisphere	171	GJA5	ENSG00000265107.2	1	0.0030538	0.0335918	11	0.0604417	No	No
Brain-CerebellarHemisphere	171	GPR89B	ENSG00000188092.14	1	0.00277451	0.0277451	10	0.0548069	No	No
Brain-CerebellarHemisphere	171	RP6-74O6.2	ENSG00000215859.8	1	0.00280936	0.0280936	10	0.0551678	No	No
Brain-CerebellarHemisphere	171	XXyac-YX155B6.7	ENSG00000273059.1	1	0.00643741	0.0643741	10	0.0883396	No	No
Brain-CerebellarHemisphere	171	RP11-94I2.4	ENSG00000274372.4	1	0.0113582	0.113582	10	0.132659	No	No
Brain-CerebellarHemisphere	171	NBPF11	ENSG00000263956.6	1	0.00544097	0.0489687	9	0.0743648	No	No
Brain-CerebellarHemisphere	171	RP4-565E6.1	ENSG00000227733.9	1	0.0092749	0.0741992	8	0.0971417	No	No
Brain-CerebellarHemisphere	171	XXyac-YX155B6.5	ENSG00000232265.7	1	0.00166353	0.0133083	8	0.0404449	Yes	No
Brain-CerebellarHemisphere	171	LINC01731	ENSG00000234283.1	1	0.0022929	0.0183432	8	0.0455195	Yes	No
Brain-CerebellarHemisphere	171	RP11-495P10.3	ENSG00000224481.1	1	0.0304892	0.213424	7	0.22443	No	No
Brain-CerebellarHemisphere	171	RP6-74O6.6	ENSG00000272824.1	1	0.0115248	0.0806739	7	0.10284	No	No
Brain-CerebellarHemisphere	171	NBPF14	ENSG00000270629.5	1	0.00657717	0.0328858	5	0.0597198	No	No
Brain-CerebellarHemisphere	171	PDE4DIP	ENSG00000178104.19	1	0.00243339	0.00973357	4	0.0362962	Yes	No
Brain-CerebellarHemisphere	171	RP4-791M13.3	ENSG00000254539.1	1	0.0115216	0.0345649	3	0.0613714	No	No
Brain-CerebellarHemisphere	171	NBPF9	ENSG00000269713.7	1	0.0609976	0.24399	4	0.253104	No	No
Brain-CerebellarHemisphere	171	CH17-189H20.1	ENSG00000274265.4	1	0.0307813	0.123125	4	0.141151	No	No
Brain-CerebellarHemisphere	171	RP11-326G21.1	ENSG00000272755.1	1	0.0154024	0.0616098	4	0.0858438	No	No
Brain-CerebellarHemisphere	171	NBPF19	ENSG00000271383.6	1	0.00161114	0.00805571	5	0.034445	Yes	No
Brain-CerebellarHemisphere	171	PPIAL4C	ENSG00000263464.2	1	0.000351089	0.00175544	5	0.0232696	Yes	No
Brain-CerebellarHemisphere	171	LINC00869	ENSG00000277147.4	1	0.00588844	0.0294422	5	0.0563555	No	No
Brain-CerebellarHemisphere	171	RP11-353N4.6	ENSG00000275557.1	1	0.00186341	0.00931705	5	0.0359051	Yes	No
Brain-CerebellarHemisphere	171	FCGR1A	ENSG00000150337.13	1	0.0104762	0.0628572	6	0.0869317	No	No
Brain-CerebellarHemisphere	171	HIST2H2BF	ENSG00000203814.6	1	0.0190394	0.114237	6	0.133259	No	No
Brain-CerebellarHemisphere	171	HIST2H3D	ENSG00000183598.3	1	0.00183595	0.0110157	6	0.0378659	Yes	No
Brain-CerebellarHemisphere	171	HIST2H4A	ENSG00000270882.2	1	0.00629987	0.0377992	6	0.064347	No	No
Brain-CerebellarHemisphere	171	HIST2H2BE	ENSG00000184678.10	1	0.0146299	0.0877797	6	0.109282	No	No
Brain-CerebellarHemisphere	171	HIST2H2AC	ENSG00000184260.5	1	0.000652382	0.00391429	6	0.0280702	Yes	No
Brain-CerebellarHemisphere	171	BOLA1	ENSG00000178096.8	1	2.53374e-05	0.000152024	6	0.0151897	Yes	No
Brain-CerebellarHemisphere	171	SV2A	ENSG00000159164.9	1	0.0300665	0.180399	6	0.193559	No	No
Brain-CerebellarHemisphere	171	SF3B4	ENSG00000143368.9	1	0.0745323	0.447194	6	0.450037	No	No
Brain-CerebellarHemisphere	171	MTMR11	ENSG00000014914.20	1	0.00112981	0.00677883	6	0.0329269	Yes	No
Brain-CerebellarHemisphere	171	OTUD7B	ENSG00000264522.5	1	0.0229789	0.160852	7	0.175442	No	No
Brain-CerebellarHemisphere	171	VPS45	ENSG00000136631.12	1	0.00188541	0.0131979	7	0.0403632	Yes	No
Brain-CerebellarHemisphere	171	PLEKHO1	ENSG00000023902.13	1	0.0269573	0.188701	7	0.20138	No	No
Brain-CerebellarHemisphere	171	ANP32E	ENSG00000143401.14	1	0.00216169	0.0151318	7	0.0422592	Yes	No
Brain-CerebellarHemisphere	171	CA14	ENSG00000118298.10	1	0.00813955	0.0569769	7	0.0817284	No	No
Brain-CerebellarHemisphere	171	APH1A	ENSG00000117362.12	1	0.00012225	0.000855748	7	0.0204304	Yes	No
Brain-CerebellarHemisphere	171	C1orf54	ENSG00000118292.8	1	0.00631508	0.0442055	7	0.0701149	No	No
Brain-CerebellarHemisphere	171	CIART	ENSG00000159208.15	1	0.000153091	0.00107164	7	0.0215836	Yes	No
Brain-CerebellarHemisphere	171	MRPS21	ENSG00000266472.5	1	0.00361509	0.0253056	7	0.0523106	No	No
Brain-CerebellarHemisphere	171	PRPF3	ENSG00000117360.12	1	0.00181804	0.0127263	7	0.0398037	Yes	No
Brain-CerebellarHemisphere	171	RPRD2	ENSG00000163125.15	1	0.00901735	0.0721388	8	0.0952812	No	No
Brain-CerebellarHemisphere	171	TARS2	ENSG00000143374.16	1	0.0357552	0.286042	8	0.293526	No	No
Brain-CerebellarHemisphere	171	ECM1	ENSG00000143369.14	1	0.00804127	0.0643302	8	0.0883065	No	No
Brain-CerebellarHemisphere	171	FALEC	ENSG00000228126.1	1	0.0047692	0.0381536	8	0.0646991	No	No
Brain-CerebellarHemisphere	171	ADAMTSL4	ENSG00000143382.14	1	0.000431572	0.00345257	8	0.0272451	Yes	No
Brain-CerebellarHemisphere	171	MCL1	ENSG00000143384.12	1	0.0196298	0.157038	8	0.171842	No	No
Brain-CerebellarHemisphere	171	ENSA	ENSG00000143420.18	1	0.0320075	0.25606	8	0.264703	No	No
Brain-CerebellarHemisphere	171	GOLPH3L	ENSG00000143457.10	1	0.00923813	0.073905	8	0.09687	No	No
Brain-CerebellarHemisphere	171	CTSS	ENSG00000163131.10	1	0.0175261	0.157735	9	0.172469	No	No
Brain-CerebellarHemisphere	171	CTSK	ENSG00000143387.12	1	0.00112637	0.0101373	9	0.0368195	Yes	No
Brain-CerebellarHemisphere	171	ARNT	ENSG00000143437.20	1	0.00470376	0.0423339	9	0.0684762	No	No
Brain-CerebellarHemisphere	171	SETDB1	ENSG00000143379.12	1	0.000155848	0.00155848	10	0.0227283	Yes	No
Brain-CerebellarHemisphere	171	CERS2	ENSG00000143418.19	1	0.00296852	0.0296852	10	0.056565	No	No
Brain-CerebellarHemisphere	171	ANXA9	ENSG00000143412.9	1	0.00747063	0.0747063	10	0.0975913	No	No
Brain-CerebellarHemisphere	171	MINDY1	ENSG00000143409.15	1	0.00856087	0.0856087	10	0.107401	No	No
Brain-CerebellarHemisphere	171	PRUNE1	ENSG00000143363.15	1	0.00687018	0.0687018	10	0.0920743	No	No
Brain-CerebellarHemisphere	171	BNIPL	ENSG00000163141.18	1	0.00403931	0.0403931	10	0.0666382	No	No
Brain-CerebellarHemisphere	171	C1orf56	ENSG00000143443.9	1	0.00262452	0.0262452	10	0.053292	No	No
Brain-CerebellarHemisphere	171	CDC42SE1	ENSG00000197622.12	1	0.0170608	0.170608	10	0.184403	No	No
Brain-CerebellarHemisphere	171	MLLT11	ENSG00000213190.3	1	0.01273	0.1273	10	0.144899	No	No
Brain-CerebellarHemisphere	171	GABPB2	ENSG00000143458.11	1	0.00230936	0.0230936	10	0.0501553	No	No
Brain-CerebellarHemisphere	171	SEMA6C	ENSG00000143434.15	1	0.00440889	0.03968	9	0.0660533	No	No
Brain-CerebellarHemisphere	171	TNFAIP8L2	ENSG00000163154.5	1	0.0260467	0.23442	9	0.244082	No	No
Brain-CerebellarHemisphere	171	LYSMD1	ENSG00000163155.11	1	0.0258925	0.233033	9	0.242723	No	No
Brain-CerebellarHemisphere	171	SCNM1	ENSG00000163156.11	1	0.000343234	0.00308911	9	0.0266943	Yes	No
Brain-CerebellarHemisphere	171	TMOD4	ENSG00000163157.14	1	0.00524296	0.0471866	9	0.0728533	No	No
Brain-CerebellarHemisphere	171	VPS72	ENSG00000163159.12	1	0.00606199	0.054558	9	0.079558	No	No
Brain-CerebellarHemisphere	171	PIP5K1A	ENSG00000143398.19	1	0.00237578	0.0237578	10	0.0507312	No	No
Brain-CerebellarHemisphere	171	PSMD4	ENSG00000159352.15	1	0.00415124	0.0415124	10	0.0676632	No	No
Brain-CerebellarHemisphere	171	ZNF687	ENSG00000143373.17	1	7.88655e-05	0.000788655	10	0.0200007	Yes	No
Brain-CerebellarHemisphere	171	PI4KB	ENSG00000143393.16	1	0.00473655	0.0473655	10	0.0729747	No	No
Brain-CerebellarHemisphere	171	RP11-126K1.9	ENSG00000273481.1	1	0.00999441	0.0999441	10	0.120395	No	No
Brain-CerebellarHemisphere	171	RFX5	ENSG00000143390.17	1	0.00200374	0.0200374	10	0.047232	Yes	No
Brain-CerebellarHemisphere	171	SELENBP1	ENSG00000143416.20	1	0.0141763	0.141763	10	0.15805	No	No
Brain-CerebellarHemisphere	171	PSMB4	ENSG00000159377.10	1	0.00800857	0.0800857	10	0.102297	No	No
Brain-CerebellarHemisphere	171	POGZ	ENSG00000143442.21	1	0.00225917	0.0248509	11	0.0518886	No	No
Brain-CerebellarHemisphere	171	CGN	ENSG00000143375.14	1	0.000365026	0.00365026	10	0.0275907	Yes	No
Brain-CerebellarHemisphere	171	TUFT1	ENSG00000143367.15	1	0.0120032	0.120032	10	0.138395	No	No
Brain-CerebellarHemisphere	171	SNX27	ENSG00000143376.12	1	0.00494094	0.0543503	11	0.079332	No	No
Brain-CerebellarHemisphere	171	CELF3	ENSG00000159409.14	1	0.0131123	0.144235	11	0.160356	No	No
Brain-CerebellarHemisphere	171	RIIAD1	ENSG00000178796.12	1	0.000206732	0.00227405	11	0.0250194	Yes	No
Brain-CerebellarHemisphere	171	MRPL9	ENSG00000143436.10	1	0.0103523	0.113875	11	0.132932	No	No
Brain-CerebellarHemisphere	171	OAZ3	ENSG00000143450.16	1	0.0041272	0.0453992	11	0.0711882	No	No
Brain-CerebellarHemisphere	171	TDRKH	ENSG00000182134.15	1	0.00354066	0.0389472	11	0.0654303	No	No
Brain-CerebellarHemisphere	171	RP11-98D18.17	ENSG00000269489.1	1	0.00295163	0.0324679	11	0.0593628	No	No
Brain-CerebellarHemisphere	171	LINGO4	ENSG00000213171.2	1	0.00187258	0.0205984	11	0.0478199	Yes	No
Brain-CerebellarHemisphere	171	RORC	ENSG00000143365.17	1	0.0187484	0.206233	11	0.217699	No	No
Brain-CerebellarHemisphere	171	C2CD4D	ENSG00000225556.1	1	0.0012088	0.0132968	11	0.0404445	Yes	No
Brain-CerebellarHemisphere	171	THEM5	ENSG00000196407.11	1	0.00314996	0.0346496	11	0.0614363	No	No
Brain-CerebellarHemisphere	171	THEM4	ENSG00000159445.12	1	0.00192124	0.0211336	11	0.048322	Yes	No
Brain-CerebellarHemisphere	171	S100A10	ENSG00000197747.8	1	0.00461809	0.050799	11	0.0760733	No	No
Brain-CerebellarHemisphere	171	S100A11	ENSG00000163191.5	1	0.00176259	0.021151	12	0.0483331	Yes	No
Brain-CerebellarHemisphere	171	FLG	ENSG00000143631.10	1	0.00571824	0.0743371	13	0.0972616	No	No
Brain-CerebellarHemisphere	171	FLG2	ENSG00000143520.6	1	0.00103726	0.0145217	14	0.0416305	Yes	No
Brain-CerebellarHemisphere	171	CRNN	ENSG00000143536.7	1	0.00011179	0.00156506	14	0.0227283	Yes	No
Brain-CerebellarHemisphere	171	CRCT1	ENSG00000169509.5	1	0.00669955	0.0937938	14	0.114819	No	No
Brain-CerebellarHemisphere	171	KPRP	ENSG00000203786.6	1	0.00291836	0.040857	14	0.0670638	No	No
Brain-CerebellarHemisphere	171	LCE1C	ENSG00000197084.5	1	0.00547737	0.0712058	13	0.0944325	No	No
Brain-CerebellarHemisphere	171	SMCP	ENSG00000163206.5	1	0.000809997	0.01053	13	0.0373063	Yes	No
Brain-CerebellarHemisphere	171	IVL	ENSG00000163207.6	1	0.00173833	0.0225983	13	0.0495977	Yes	No
Brain-CerebellarHemisphere	171	SPRR1A	ENSG00000169474.4	1	0.0165877	0.21564	13	0.226507	No	No
Brain-CerebellarHemisphere	171	SPRR3	ENSG00000163209.14	1	0.00689828	0.0896776	13	0.11108	No	No
Brain-CerebellarHemisphere	171	SPRR1B	ENSG00000169469.8	1	0.00778723	0.101234	13	0.121628	No	No
Brain-CerebellarHemisphere	171	SPRR2D	ENSG00000163216.6	1	0.0292519	0.380275	13	0.384727	No	No
Brain-CerebellarHemisphere	171	SPRR2A	ENSG00000241794.1	1	0.0206047	0.267861	13	0.275994	No	No
Brain-CerebellarHemisphere	171	SPRR2E	ENSG00000203785.8	1	0.00265943	0.0345726	13	0.0613775	No	No
Brain-CerebellarHemisphere	171	LOR	ENSG00000203782.5	1	0.000961015	0.0124932	13	0.0394842	Yes	No
Brain-CerebellarHemisphere	171	S100A9	ENSG00000163220.10	1	0.00196756	0.0255783	13	0.0526183	No	No
Brain-CerebellarHemisphere	171	S100A12	ENSG00000163221.8	1	0.0552472	0.718214	13	0.7193	No	No
Brain-CerebellarHemisphere	171	S100A8	ENSG00000143546.9	1	0.0126452	0.164387	13	0.178651	No	No
Brain-CerebellarHemisphere	171	S100A7	ENSG00000143556.8	1	0.00689158	0.0895905	13	0.111018	No	No
Brain-CerebellarHemisphere	171	S100A6	ENSG00000197956.9	1	0.0122778	0.159612	13	0.174224	No	No
Brain-CerebellarHemisphere	171	S100A4	ENSG00000196154.11	1	0.00113529	0.0147588	13	0.0419025	Yes	No
Brain-CerebellarHemisphere	171	S100A3	ENSG00000188015.9	1	0.0395557	0.514225	13	0.516419	No	No
Brain-CerebellarHemisphere	171	S100A2	ENSG00000196754.10	1	0.00470645	0.0611838	13	0.0854633	No	No
Brain-CerebellarHemisphere	171	S100A16	ENSG00000188643.10	1	0.000823738	0.0107086	13	0.037425	Yes	No
Brain-CerebellarHemisphere	171	S100A14	ENSG00000189334.8	1	0.000624171	0.00811422	13	0.0345127	Yes	No
Brain-CerebellarHemisphere	171	S100A13	ENSG00000189171.14	1	0.00163589	0.0212665	13	0.0484158	Yes	No
Brain-CerebellarHemisphere	171	S100A1	ENSG00000160678.11	1	0.00570694	0.0741902	13	0.0971401	No	No
Brain-CerebellarHemisphere	171	CHTOP	ENSG00000160679.12	1	0.00850872	0.110613	13	0.129922	No	No
Brain-CerebellarHemisphere	171	SNAPIN	ENSG00000143553.10	1	0.00266855	0.0346911	13	0.0614673	No	No
Brain-CerebellarHemisphere	171	ILF2	ENSG00000143621.16	1	0.00119455	0.0155292	13	0.0426504	Yes	No
Brain-CerebellarHemisphere	171	NPR1	ENSG00000169418.9	1	0.00144177	0.0187431	13	0.0459205	Yes	No
Brain-CerebellarHemisphere	171	INTS3	ENSG00000143624.13	1	0.000469336	0.00610137	13	0.032095	Yes	No
Brain-CerebellarHemisphere	171	SLC27A3	ENSG00000143554.13	1	0.00165726	0.0215443	13	0.0487245	Yes	No
Brain-CerebellarHemisphere	171	GATAD2B	ENSG00000143614.9	1	0.00909333	0.127307	14	0.144899	No	No
Brain-CerebellarHemisphere	171	DENND4B	ENSG00000198837.9	1	0.000586994	0.00821792	14	0.0345979	Yes	No
Brain-CerebellarHemisphere	171	CRTC2	ENSG00000160741.16	1	0.000488983	0.00684577	14	0.0330261	Yes	No
Brain-CerebellarHemisphere	171	SLC39A1	ENSG00000143570.17	1	9.40967e-06	0.000131735	14	0.0149701	Yes	No
Brain-CerebellarHemisphere	171	CREB3L4	ENSG00000143578.15	1	0.00359284	0.0467069	13	0.072449	No	No
Brain-CerebellarHemisphere	171	JTB	ENSG00000143543.14	1	0.00487534	0.0633794	13	0.0874174	No	No
Brain-CerebellarHemisphere	171	RP11-422P24.11	ENSG00000272654.1	1	0.00541891	0.0704458	13	0.0937095	No	No
Brain-CerebellarHemisphere	171	RAB13	ENSG00000143545.8	1	0.000119803	0.00155744	13	0.0227283	Yes	No
Brain-CerebellarHemisphere	171	RPS27	ENSG00000177954.11	1	0.00107503	0.0139754	13	0.0411634	Yes	No
Brain-CerebellarHemisphere	171	NUP210L	ENSG00000143552.9	1	0.0112042	0.156859	14	0.17167	No	No
Brain-CerebellarHemisphere	171	TPM3	ENSG00000143549.19	1	0.00154004	0.0184805	12	0.0456438	Yes	No
Brain-CerebellarHemisphere	171	C1orf43	ENSG00000143612.19	1	0.00702357	0.0842829	12	0.106283	No	No
Brain-CerebellarHemisphere	171	UBAP2L	ENSG00000143569.18	1	0.000815495	0.00978594	12	0.0363568	Yes	No
Brain-CerebellarHemisphere	171	HAX1	ENSG00000143575.14	1	0.00923731	0.110848	12	0.130112	No	No
Brain-CerebellarHemisphere	171	ATP8B2	ENSG00000143515.16	1	0.00354386	0.0389825	11	0.0654711	No	No
Brain-CerebellarHemisphere	171	IL6R	ENSG00000160712.12	1	0.00155653	0.0171218	11	0.0443353	Yes	No
Brain-CerebellarHemisphere	171	SHE	ENSG00000169291.9	1	0.00171064	0.0188171	11	0.046001	Yes	No
Brain-CerebellarHemisphere	171	TDRD10	ENSG00000163239.12	1	0.000430153	0.00430153	10	0.0289148	Yes	No
Brain-CerebellarHemisphere	171	UBE2Q1	ENSG00000160714.9	1	0.000161644	0.00161644	10	0.0228722	Yes	No
Brain-CerebellarHemisphere	171	CHRNB2	ENSG00000160716.5	1	0.00447788	0.0447788	10	0.070692	No	No
Brain-CerebellarHemisphere	171	ADAR	ENSG00000160710.15	1	0.00152755	0.0152755	10	0.0424552	Yes	No
Brain-CerebellarHemisphere	171	KCNN3	ENSG00000143603.18	1	0.000242239	0.00242239	10	0.0254296	Yes	No
Brain-CerebellarHemisphere	171	PMVK	ENSG00000163344.5	1	0.00215421	0.0193879	9	0.0465588	Yes	No
Brain-CerebellarHemisphere	171	RP11-307C12.13	ENSG00000270361.1	1	0.000211155	0.0019004	9	0.0235917	Yes	No
Brain-CerebellarHemisphere	171	PBXIP1	ENSG00000163346.16	1	0.00287825	0.0259042	9	0.0528945	No	No
Brain-CerebellarHemisphere	171	PYGO2	ENSG00000163348.3	1	0.00439382	0.0395444	9	0.0659073	No	No
Brain-CerebellarHemisphere	171	SHC1	ENSG00000160691.18	1	6.81884e-06	6.13696e-05	9	0.0128906	Yes	No
Brain-CerebellarHemisphere	171	CKS1B	ENSG00000173207.12	1	0.00152914	0.0137623	9	0.0409344	Yes	No
Brain-CerebellarHemisphere	171	FLAD1	ENSG00000160688.18	1	0.00011395	0.00102555	9	0.0214289	Yes	No
Brain-CerebellarHemisphere	171	LENEP	ENSG00000163352.5	1	0.000790394	0.00711354	9	0.0334538	Yes	No
Brain-CerebellarHemisphere	171	ZBTB7B	ENSG00000160685.13	1	0.000548475	0.00493628	9	0.0301608	Yes	No
Brain-CerebellarHemisphere	171	DCST2	ENSG00000163354.14	1	0.00463943	0.0417548	9	0.0679019	No	No
Brain-CerebellarHemisphere	171	DCST1	ENSG00000163357.10	1	0.00775582	0.0698023	9	0.0931236	No	No
Brain-CerebellarHemisphere	171	ADAM15	ENSG00000143537.13	1	0.00112583	0.0101325	9	0.0368184	Yes	No
Brain-CerebellarHemisphere	171	EFNA4	ENSG00000243364.7	1	0.0065503	0.0589527	9	0.0834497	No	No
Brain-CerebellarHemisphere	171	EFNA3	ENSG00000143590.13	1	0.00399378	0.0359441	9	0.0627202	No	No
Brain-CerebellarHemisphere	171	EFNA1	ENSG00000169242.11	1	0.00580344	0.0522309	9	0.0774399	No	No
Brain-CerebellarHemisphere	171	SLC50A1	ENSG00000169241.17	1	0.0310789	0.27971	9	0.28744	No	No
Brain-CerebellarHemisphere	171	DPM3	ENSG00000179085.7	1	0.00864393	0.0777954	9	0.100293	No	No
Brain-CerebellarHemisphere	171	KRTCAP2	ENSG00000163463.11	1	8.97789e-05	0.00080801	9	0.0202683	Yes	No
Brain-CerebellarHemisphere	171	TRIM46	ENSG00000163462.17	1	0.00279194	0.0251274	9	0.0521471	No	No
Brain-CerebellarHemisphere	171	MUC1	ENSG00000185499.16	1	0.00828336	0.0745503	9	0.0974718	No	No
Brain-CerebellarHemisphere	171	THBS3	ENSG00000169231.13	1	0.0178827	0.160944	9	0.175518	No	No
Brain-CerebellarHemisphere	171	MTX1	ENSG00000173171.14	1	0.0115717	0.104146	9	0.124226	No	No
Brain-CerebellarHemisphere	171	GBA	ENSG00000177628.15	1	0.00110374	0.00993369	9	0.0365489	Yes	No
Brain-CerebellarHemisphere	171	FAM189B	ENSG00000160767.20	1	0.0152749	0.137474	9	0.15421	No	No
Brain-CerebellarHemisphere	171	SCAMP3	ENSG00000116521.10	1	0.0015211	0.0136899	9	0.0408946	Yes	No
Brain-CerebellarHemisphere	171	CLK2	ENSG00000176444.18	1	0.00957255	0.0861529	9	0.107891	No	No
Brain-CerebellarHemisphere	171	HCN3	ENSG00000143630.9	1	0.00044132	0.0044132	10	0.029169	Yes	No
Brain-CerebellarHemisphere	171	PKLR	ENSG00000143627.17	1	0.00301256	0.0271131	9	0.0541446	No	No
Brain-CerebellarHemisphere	171	FDPS	ENSG00000160752.14	1	0.00993582	0.0993582	10	0.11985	No	No
Brain-CerebellarHemisphere	171	RUSC1	ENSG00000160753.15	1	0.00772503	0.0695253	9	0.0928856	No	No
Brain-CerebellarHemisphere	171	ASH1L	ENSG00000116539.12	1	1.90135e-05	0.000190135	10	0.0162707	Yes	No
Brain-CerebellarHemisphere	171	MSTO1	ENSG00000125459.14	1	0.00053026	0.00424208	8	0.0288309	Yes	No
Brain-CerebellarHemisphere	171	YY1AP1	ENSG00000163374.19	1	0.00665525	0.053242	8	0.0782829	No	No
Brain-CerebellarHemisphere	171	DAP3	ENSG00000132676.15	1	0.00283657	0.0226926	8	0.0497307	Yes	No
Brain-CerebellarHemisphere	171	GON4L	ENSG00000116580.18	1	0.0115462	0.103916	9	0.124076	No	No
Brain-CerebellarHemisphere	171	SYT11	ENSG00000132718.8	1	0.00564973	0.0451979	8	0.0710337	No	No
Brain-CerebellarHemisphere	171	RIT1	ENSG00000143622.10	1	0.00810012	0.0648009	8	0.0886669	No	No
Brain-CerebellarHemisphere	171	KIAA0907	ENSG00000132680.10	1	0.000399887	0.0031991	8	0.0267341	Yes	No
Brain-CerebellarHemisphere	171	RXFP4	ENSG00000173080.5	1	0.00684694	0.0547755	8	0.0797704	No	No
Brain-CerebellarHemisphere	171	ARHGEF2	ENSG00000116584.17	1	0.00205265	0.0164212	8	0.0436978	Yes	No
Brain-CerebellarHemisphere	171	SSR2	ENSG00000163479.13	1	0.03418	0.27344	8	0.281401	No	No
Brain-CerebellarHemisphere	171	UBQLN4	ENSG00000160803.7	1	0.00573371	0.0458696	8	0.0715733	No	No
Brain-CerebellarHemisphere	171	LAMTOR2	ENSG00000116586.11	1	0.0053039	0.0424312	8	0.0685677	No	No
Brain-CerebellarHemisphere	171	RAB25	ENSG00000132698.14	1	0.00443064	0.0354452	8	0.0622749	No	No
Brain-CerebellarHemisphere	171	MEX3A	ENSG00000254726.2	1	0.00469615	0.0375692	8	0.0641518	No	No
Brain-CerebellarHemisphere	171	LMNA	ENSG00000160789.19	1	0.00777003	0.0621602	8	0.0862145	No	No
Brain-CerebellarHemisphere	171	SEMA4A	ENSG00000196189.12	1	0.0055057	0.0440456	8	0.0699667	No	No
Brain-CerebellarHemisphere	171	SLC25A44	ENSG00000160785.13	1	0.0103777	0.0933989	9	0.114484	No	No
Brain-CerebellarHemisphere	171	PMF1	ENSG00000160783.19	1	0.00633101	0.0569791	9	0.0817284	No	No
Brain-CerebellarHemisphere	171	BGLAP	ENSG00000242252.1	1	0.000834591	0.00751132	9	0.0339339	Yes	No
Brain-CerebellarHemisphere	171	PAQR6	ENSG00000160781.15	1	0.0119837	0.107853	9	0.127492	No	No
Brain-CerebellarHemisphere	171	SMG5	ENSG00000198952.8	1	4.45898e-05	0.000401308	9	0.0174059	Yes	No
Brain-CerebellarHemisphere	171	TMEM79	ENSG00000163472.18	1	9.30252e-05	0.000837227	9	0.0204304	Yes	No
Brain-CerebellarHemisphere	171	GLMP	ENSG00000198715.11	1	0.000361355	0.0032522	9	0.0268404	Yes	No
Brain-CerebellarHemisphere	171	VHLL	ENSG00000189030.9	1	0.00224705	0.0202235	9	0.0473921	Yes	No
Brain-CerebellarHemisphere	171	CCT3	ENSG00000163468.14	1	0.0113501	0.113501	10	0.13261	No	No
Brain-CerebellarHemisphere	171	TSACC	ENSG00000163467.11	1	0.00214401	0.0214401	10	0.0486269	Yes	No
Brain-CerebellarHemisphere	171	RHBG	ENSG00000132677.12	1	5.67171e-05	0.000567171	10	0.0186872	Yes	No
Brain-CerebellarHemisphere	171	RP11-139I14.2	ENSG00000237390.1	1	0.00294744	0.0294744	10	0.0563737	No	No
Brain-CerebellarHemisphere	171	C1orf61	ENSG00000125462.16	1	0.00359833	0.0359833	10	0.0627458	No	No
Brain-CerebellarHemisphere	171	RP11-98G7.1	ENSG00000236947.5	1	0.00132861	0.0146147	11	0.0417081	Yes	No
Brain-CerebellarHemisphere	171	MEF2D	ENSG00000116604.17	1	0.00160476	0.0176523	11	0.0449728	Yes	No
Brain-CerebellarHemisphere	171	NAXE	ENSG00000163382.11	1	0.000169585	0.00203501	12	0.0240398	Yes	No
Brain-CerebellarHemisphere	171	GPATCH4	ENSG00000160818.16	1	0.000590643	0.00708771	12	0.0334342	Yes	No
Brain-CerebellarHemisphere	171	RP11-284F21.11	ENSG00000272971.1	1	0.0102618	0.123142	12	0.141161	No	No
Brain-CerebellarHemisphere	171	HAPLN2	ENSG00000132702.12	1	0.00140465	0.0168558	12	0.0441191	Yes	No
Brain-CerebellarHemisphere	171	RP11-284F21.9	ENSG00000272068.1	1	0.000122392	0.00146871	12	0.0223449	Yes	No
Brain-CerebellarHemisphere	171	BCAN	ENSG00000132692.18	1	0.00752046	0.0902455	12	0.111558	No	No
Brain-CerebellarHemisphere	171	NES	ENSG00000132688.10	1	0.00766109	0.0995942	13	0.12007	No	No
Brain-CerebellarHemisphere	171	CRABP2	ENSG00000143320.8	1	0.00109142	0.0141885	13	0.0413677	Yes	No
Brain-CerebellarHemisphere	171	ISG20L2	ENSG00000143319.16	1	0.0036891	0.0479583	13	0.0735117	No	No
Brain-CerebellarHemisphere	171	RRNAD1	ENSG00000143303.11	1	0.00208419	0.0270945	13	0.0541255	No	No
Brain-CerebellarHemisphere	171	MRPL24	ENSG00000143314.12	1	0.0168194	0.218652	13	0.229192	No	No
Brain-CerebellarHemisphere	171	HDGF	ENSG00000143321.18	1	0.00319159	0.0414907	13	0.0676569	No	No
Brain-CerebellarHemisphere	171	PRCC	ENSG00000143294.14	1	0.000627547	0.00815811	13	0.0345393	Yes	No
Brain-CerebellarHemisphere	171	SH2D2A	ENSG00000027869.11	1	2.03863e-05	0.000265023	13	0.0164581	Yes	No
Brain-CerebellarHemisphere	171	NTRK1	ENSG00000198400.11	1	6.59289e-05	0.000857076	13	0.0204304	Yes	No
Brain-CerebellarHemisphere	171	INSRR	ENSG00000027644.4	1	0.00397492	0.051674	13	0.0769133	No	No
Brain-CerebellarHemisphere	171	PEAR1	ENSG00000187800.13	1	0.00298226	0.0417516	14	0.0679019	No	No
Brain-CerebellarHemisphere	171	LRRC71	ENSG00000160838.13	1	0.00049141	0.00687974	14	0.0330492	Yes	No
Brain-CerebellarHemisphere	171	ARHGEF11	ENSG00000132694.18	1	0.00136868	0.0191615	14	0.0463551	Yes	No
Brain-CerebellarHemisphere	171	ETV3	ENSG00000117036.11	1	0.00221468	0.0332201	15	0.0600943	No	No
Brain-CerebellarHemisphere	171	KIRREL	ENSG00000183853.17	1	0.00268602	0.0537203	20	0.0787607	No	No
Brain-CerebellarHemisphere	171	CD1D	ENSG00000158473.6	1	0.0114653	0.21784	19	0.228508	No	No
Brain-CerebellarHemisphere	171	MNDA	ENSG00000163563.7	1	0.000366205	0.00622549	17	0.0322639	Yes	No
Brain-CerebellarHemisphere	171	IFI16	ENSG00000163565.18	1	0.00131051	0.0222786	17	0.049362	Yes	No
Brain-CerebellarHemisphere	171	AIM2	ENSG00000163568.14	1	0.000182052	0.00327694	18	0.026892	Yes	No
Brain-CerebellarHemisphere	171	CADM3	ENSG00000162706.12	1	0.0040042	0.0680714	17	0.0915588	No	No
Brain-CerebellarHemisphere	171	ACKR1	ENSG00000213088.9	1	0.000531845	0.00904136	17	0.0355326	Yes	No
Brain-CerebellarHemisphere	171	FCER1A	ENSG00000179639.10	1	0.00856224	0.136996	16	0.15377	No	No
Brain-CerebellarHemisphere	171	CRP	ENSG00000132693.12	1	0.00685551	0.0959771	14	0.116764	No	No
Brain-CerebellarHemisphere	171	DUSP23	ENSG00000158716.8	1	0.00333524	0.0466934	14	0.0724357	No	No
Brain-CerebellarHemisphere	171	FCRL6	ENSG00000181036.13	1	0.00488516	0.0683923	14	0.0917695	No	No
Brain-CerebellarHemisphere	171	SLAMF8	ENSG00000158714.10	1	0.000537607	0.0075265	14	0.0339339	Yes	No
Brain-CerebellarHemisphere	171	C1orf204	ENSG00000188004.9	1	0.000202947	0.00284126	14	0.0264274	Yes	No
Brain-CerebellarHemisphere	171	VSIG8	ENSG00000243284.1	1	0.00101378	0.0141929	14	0.0413677	Yes	No
Brain-CerebellarHemisphere	171	CFAP45	ENSG00000213085.9	1	9.1226e-05	0.00127716	14	0.0218379	Yes	No
Brain-CerebellarHemisphere	171	TAGLN2	ENSG00000158710.14	1	0.00241436	0.0313866	13	0.0583406	No	No
Brain-CerebellarHemisphere	171	IGSF9	ENSG00000085552.16	1	0.000535435	0.00696065	13	0.0332597	Yes	No
Brain-CerebellarHemisphere	171	KCNJ10	ENSG00000177807.8	1	0.00467882	0.0655035	14	0.0892527	No	No
Brain-CerebellarHemisphere	171	PIGM	ENSG00000143315.6	1	0.00518896	0.0726454	14	0.0958017	No	No
Brain-CerebellarHemisphere	171	KCNJ9	ENSG00000162728.4	1	0.00263649	0.0369109	14	0.0635117	No	No
Brain-CerebellarHemisphere	171	IGSF8	ENSG00000162729.13	1	0.00183986	0.025758	14	0.0527644	No	No
Brain-CerebellarHemisphere	171	ATP1A2	ENSG00000018625.14	1	0.0005379	0.00753061	14	0.0339339	Yes	No
Brain-CerebellarHemisphere	171	ATP1A4	ENSG00000132681.16	1	6.62035e-05	0.000926849	14	0.0210899	Yes	No
Brain-CerebellarHemisphere	171	CASQ1	ENSG00000143318.12	1	0.000350198	0.00455257	13	0.0294264	Yes	No
Brain-CerebellarHemisphere	171	PEA15	ENSG00000162734.12	1	0.00159754	0.0207681	13	0.0479926	Yes	No
Brain-CerebellarHemisphere	171	DCAF8	ENSG00000132716.18	1	0.00666466	0.0933053	14	0.114401	No	No
Brain-CerebellarHemisphere	171	PEX19	ENSG00000162735.18	1	5.65831e-05	0.000792164	14	0.0200394	Yes	No
Brain-CerebellarHemisphere	171	COPA	ENSG00000122218.14	1	0.00164031	0.0229643	14	0.050042	No	No
Brain-CerebellarHemisphere	171	NCSTN	ENSG00000162736.15	1	0.000336553	0.00471174	14	0.0297457	Yes	No
Brain-CerebellarHemisphere	171	NHLH1	ENSG00000171786.5	1	0.00114335	0.0160068	14	0.0432208	Yes	No
Brain-CerebellarHemisphere	171	VANGL2	ENSG00000162738.5	1	0.00125968	0.0163758	13	0.0436304	Yes	No
Brain-CerebellarHemisphere	171	CD84	ENSG00000066294.14	1	0.0010747	0.0139711	13	0.0411634	Yes	No
Brain-CerebellarHemisphere	171	CD48	ENSG00000117091.9	1	0.000740461	0.0103665	14	0.0371423	Yes	No
Brain-CerebellarHemisphere	171	CD244	ENSG00000122223.12	1	0.00240368	0.0312479	13	0.0582372	No	No
Brain-CerebellarHemisphere	171	ITLN2	ENSG00000158764.6	1	0.0016973	0.0220648	13	0.0491587	Yes	No
Brain-CerebellarHemisphere	171	F11R	ENSG00000158769.17	1	0.00146449	0.0190383	13	0.0462197	Yes	No
Brain-CerebellarHemisphere	171	TSTD1	ENSG00000215845.10	1	0.000723766	0.00940895	13	0.0360264	Yes	No
Brain-CerebellarHemisphere	171	USF1	ENSG00000158773.14	1	0.00176725	0.0229743	13	0.050042	No	No
Brain-CerebellarHemisphere	171	ARHGAP30	ENSG00000186517.13	1	0.00741566	0.0964035	13	0.117076	No	No
Brain-CerebellarHemisphere	171	NECTIN4	ENSG00000143217.8	1	0.000456393	0.00593311	13	0.0318564	Yes	No
Brain-CerebellarHemisphere	171	KLHDC9	ENSG00000162755.13	1	0.00308812	0.0401455	13	0.0664496	No	No
Brain-CerebellarHemisphere	171	PFDN2	ENSG00000143256.4	1	0.0119216	0.15498	13	0.169915	No	No
Brain-CerebellarHemisphere	171	NIT1	ENSG00000158793.13	1	0.0008343	0.0108459	13	0.0376147	Yes	No
Brain-CerebellarHemisphere	171	DEDD	ENSG00000158796.16	1	0.00297114	0.0386248	13	0.0651211	No	No
Brain-CerebellarHemisphere	171	UFC1	ENSG00000143222.11	1	0.000182818	0.00237663	13	0.0252468	Yes	No
Brain-CerebellarHemisphere	171	USP21	ENSG00000143258.15	1	0.000996556	0.0129552	13	0.0401428	Yes	No
Brain-CerebellarHemisphere	171	PPOX	ENSG00000143224.17	1	0.00400453	0.0520589	13	0.0772871	No	No
Brain-CerebellarHemisphere	171	B4GALT3	ENSG00000158850.14	1	0.000311696	0.00405205	13	0.0283961	Yes	No
Brain-CerebellarHemisphere	171	ADAMTS4	ENSG00000158859.9	1	0.00105569	0.013724	13	0.0409016	Yes	No
Brain-CerebellarHemisphere	171	NDUFS2	ENSG00000158864.12	1	0.00220973	0.0287265	13	0.0557035	No	No
Brain-CerebellarHemisphere	171	FCER1G	ENSG00000158869.10	1	0.00026927	0.0035005	13	0.0273391	Yes	No
Brain-CerebellarHemisphere	171	APOA2	ENSG00000158874.11	1	0.00303261	0.039424	13	0.065817	No	No
Brain-CerebellarHemisphere	171	TOMM40L	ENSG00000158882.14	1	0.00109945	0.0142929	13	0.0414996	Yes	No
Brain-CerebellarHemisphere	171	NR1I3	ENSG00000143257.11	1	0.0012188	0.0158444	13	0.0429955	Yes	No
Brain-CerebellarHemisphere	171	PCP4L1	ENSG00000248485.1	1	0.000260002	0.00364003	14	0.0275642	Yes	No
Brain-CerebellarHemisphere	171	MPZ	ENSG00000158887.15	1	0.00027637	0.00386918	14	0.0279584	Yes	No
Brain-CerebellarHemisphere	171	SDHC	ENSG00000143252.14	1	0.000459259	0.00642962	14	0.0324653	Yes	No
Brain-CerebellarHemisphere	171	RP11-122G18.12	ENSG00000283696.1	1	0.000201969	0.00282757	14	0.0264274	Yes	No
Brain-CerebellarHemisphere	171	RP11-122G18.11	ENSG00000283317.1	1	0.00156733	0.0219426	14	0.0490983	Yes	No
Brain-CerebellarHemisphere	171	FCGR2A	ENSG00000143226.13	1	0.0010754	0.016131	15	0.0433551	Yes	No
Brain-CerebellarHemisphere	171	HSPA6	ENSG00000173110.7	1	0.0073353	0.11003	15	0.129398	No	No
Brain-CerebellarHemisphere	171	FCGR3A	ENSG00000203747.10	1	0.0113062	0.169593	15	0.183428	No	No
Brain-CerebellarHemisphere	171	FCGR3B	ENSG00000162747.9	1	0.00208405	0.0291767	14	0.0561042	No	No
Brain-CerebellarHemisphere	171	FCGR2B	ENSG00000072694.20	1	4.12084e-05	0.000576918	14	0.0186872	Yes	No
Brain-CerebellarHemisphere	171	FCRLB	ENSG00000162746.14	1	0.0010687	0.0149618	14	0.0421338	Yes	No
Brain-CerebellarHemisphere	171	DUSP12	ENSG00000081721.11	1	0.00328883	0.0460437	14	0.0717389	No	No
Brain-CerebellarHemisphere	171	ATF6	ENSG00000118217.5	1	0.00229208	0.0366732	16	0.0632987	No	No
Brain-CerebellarHemisphere	171	OLFML2B	ENSG00000162745.10	1	0.00392157	0.0549019	14	0.07987	No	No
Brain-CerebellarHemisphere	171	NOS1AP	ENSG00000198929.12	1	0.00291967	0.0496344	17	0.0749566	No	No
Brain-CerebellarHemisphere	171	SPATA46	ENSG00000171722.12	1	0.00183094	0.0274642	15	0.0545471	No	No
Brain-CerebellarHemisphere	171	C1orf226	ENSG00000239887.4	1	0.00965061	0.144759	15	0.160798	No	No
Brain-CerebellarHemisphere	171	UHMK1	ENSG00000152332.15	1	0.000624766	0.00999625	16	0.0365834	Yes	No
Brain-CerebellarHemisphere	171	UAP1	ENSG00000117143.13	1	0.00405979	0.0649566	16	0.0888146	No	No
Brain-CerebellarHemisphere	171	DDR2	ENSG00000162733.16	1	0.00646499	0.109905	17	0.129294	No	No
Brain-CerebellarHemisphere	171	HSD17B7	ENSG00000132196.13	1	0.0127979	0.204766	16	0.216394	No	No
Brain-CerebellarHemisphere	171	RGS4	ENSG00000117152.13	1	0.00625078	0.100013	16	0.120424	No	No
Brain-CerebellarHemisphere	171	RGS5	ENSG00000143248.12	1	0.00095134	0.0161728	17	0.0433975	Yes	No
Brain-CerebellarHemisphere	171	RGS5	ENSG00000232995.7	1	0.0210543	0.357924	17	0.362915	No	No
Brain-CerebellarHemisphere	171	NUF2	ENSG00000143228.12	1	0.00462188	0.078572	17	0.101021	No	No
Brain-CerebellarHemisphere	171	PBX1	ENSG00000185630.18	1	0.000374773	0.00637113	17	0.0324653	Yes	No
Brain-CerebellarHemisphere	171	LMX1A	ENSG00000162761.14	1	0.00216609	0.0324913	15	0.0593754	No	No
Brain-CerebellarHemisphere	171	RXRG	ENSG00000143171.12	1	2.94037e-05	0.000441056	15	0.0175836	Yes	No
Brain-CerebellarHemisphere	171	MGST3	ENSG00000143198.12	1	0.00366549	0.0586479	16	0.0831616	No	No
Brain-CerebellarHemisphere	171	ALDH9A1	ENSG00000143149.12	1	0.00277653	0.0472011	17	0.0728631	No	No
Brain-CerebellarHemisphere	171	RP11-466F5.10	ENSG00000273365.1	1	0.00357266	0.0571625	16	0.0819192	No	No
Brain-CerebellarHemisphere	171	TMCO1	ENSG00000143183.16	1	0.00154726	0.0278507	18	0.0549002	No	No
Brain-CerebellarHemisphere	171	UCK2	ENSG00000143179.14	1	0.0125593	0.226067	18	0.236169	No	No
Brain-CerebellarHemisphere	171	FAM78B	ENSG00000188859.6	1	0.00154856	0.0278741	18	0.0549282	No	No
Brain-CerebellarHemisphere	171	RP11-479J7.2	ENSG00000229588.1	1	0.00134816	0.0215705	16	0.0487405	Yes	No
Brain-CerebellarHemisphere	171	POGK	ENSG00000143157.11	1	0.000742915	0.0118866	16	0.0390176	Yes	No
Brain-CerebellarHemisphere	171	TADA1	ENSG00000152382.5	1	0.00695941	0.111351	16	0.130582	No	No
Brain-CerebellarHemisphere	171	ILDR2	ENSG00000143195.12	1	0.0113608	0.193134	17	0.205436	No	No
Brain-CerebellarHemisphere	171	MAEL	ENSG00000143194.12	1	0.00377073	0.0603316	16	0.0847362	No	No
Brain-CerebellarHemisphere	171	GPA33	ENSG00000143167.11	1	0.000764363	0.0122298	16	0.0391849	Yes	No
Brain-CerebellarHemisphere	171	RP11-277B15.3	ENSG00000272205.1	1	0.00756799	0.11352	15	0.132613	No	No
Brain-CerebellarHemisphere	171	POU2F1	ENSG00000143190.21	1	0.000120118	0.00192189	16	0.0236253	Yes	No
Brain-CerebellarHemisphere	171	CD247	ENSG00000198821.10	1	0.000197475	0.00296212	15	0.0265552	Yes	No
Brain-CerebellarHemisphere	171	CREG1	ENSG00000143162.7	1	0.000680467	0.010207	15	0.0369217	Yes	No
Brain-CerebellarHemisphere	171	RCSD1	ENSG00000198771.10	1	0.00101736	0.0162778	16	0.043517	Yes	No
Brain-CerebellarHemisphere	171	MPZL1	ENSG00000197965.11	1	4.5209e-05	0.000678136	15	0.0191906	Yes	No
Brain-CerebellarHemisphere	171	ADCY10	ENSG00000143199.17	1	0.000604399	0.00906598	15	0.0355411	Yes	No
Brain-CerebellarHemisphere	171	MPC2	ENSG00000143158.10	1	0.000225308	0.00337962	15	0.0271055	Yes	No
Brain-CerebellarHemisphere	171	DCAF6	ENSG00000143164.15	1	0.000974883	0.0155981	16	0.0427675	Yes	No
Brain-CerebellarHemisphere	171	GPR161	ENSG00000143147.14	1	0.00146216	0.0219324	15	0.0490837	Yes	No
Brain-CerebellarHemisphere	171	TIPRL	ENSG00000143155.12	1	0.0011057	0.0165855	15	0.0438289	Yes	No
Brain-CerebellarHemisphere	171	SFT2D2	ENSG00000213064.9	1	0.00273552	0.0410328	15	0.0672611	No	No
Brain-CerebellarHemisphere	171	TBX19	ENSG00000143178.12	1	0.00328494	0.0525591	16	0.0776554	No	No
Brain-CerebellarHemisphere	171	XCL1	ENSG00000143184.4	1	0.00129936	0.0207897	16	0.0479926	Yes	No
Brain-CerebellarHemisphere	171	DPT	ENSG00000143196.4	1	0.00629747	0.10076	16	0.121149	No	No
Brain-CerebellarHemisphere	171	RP1-10C16.1	ENSG00000235736.1	1	0.00122533	0.0196052	16	0.0467817	Yes	No
Brain-CerebellarHemisphere	171	ATP1B1	ENSG00000143153.12	1	0.0126246	0.201993	16	0.213829	No	No
Brain-CerebellarHemisphere	171	NME7	ENSG00000143156.13	1	0.00715632	0.128814	18	0.146303	No	No
Brain-CerebellarHemisphere	171	BLZF1	ENSG00000117475.13	1	0.000622363	0.0105802	17	0.0373325	Yes	No
Brain-CerebellarHemisphere	171	CCDC181	ENSG00000117477.12	1	0.00486703	0.0827396	17	0.104943	No	No
Brain-CerebellarHemisphere	171	SLC19A2	ENSG00000117479.12	1	0.000970153	0.0164926	17	0.0437531	Yes	No
Brain-CerebellarHemisphere	171	RP1-206D15.6	ENSG00000213062.4	1	0.000889807	0.0151267	17	0.0422592	Yes	No
Brain-CerebellarHemisphere	171	F5	ENSG00000198734.10	1	0.00328075	0.0557728	17	0.0806253	No	No
Brain-CerebellarHemisphere	171	C1orf112	ENSG00000000460.16	1	0.000350938	0.00631688	18	0.0323717	Yes	No
Brain-CerebellarHemisphere	171	SELL	ENSG00000188404.8	1	0.0257887	0.412619	16	0.416414	No	No
Brain-CerebellarHemisphere	171	SELE	ENSG00000007908.15	1	0.000447719	0.00716351	16	0.0335215	Yes	No
Brain-CerebellarHemisphere	171	METTL18	ENSG00000171806.11	1	0.000120984	0.00181477	15	0.0233001	Yes	No
Brain-CerebellarHemisphere	171	SCYL3	ENSG00000000457.13	1	0.000993929	0.0159029	16	0.0430937	Yes	No
Brain-CerebellarHemisphere	171	KIFAP3	ENSG00000075945.12	1	6.56763e-05	0.0011165	17	0.0217115	Yes	No
Brain-CerebellarHemisphere	171	GORAB	ENSG00000120370.12	1	0.00179978	0.0305963	17	0.0575047	No	No
Brain-CerebellarHemisphere	171	PRRX1	ENSG00000116132.11	1	0.00165169	0.0280787	17	0.0551672	No	No
Brain-CerebellarHemisphere	171	RP1-79C4.4	ENSG00000271811.1	1	0.0124618	0.199389	16	0.211411	No	No
Brain-CerebellarHemisphere	171	FMO3	ENSG00000007933.12	1	0.00110991	0.0199783	18	0.0471886	Yes	No
Brain-CerebellarHemisphere	171	FMO2	ENSG00000094963.13	1	0.00535947	0.0964705	18	0.117133	No	No
Brain-CerebellarHemisphere	171	FMO4	ENSG00000076258.9	1	0.00196981	0.0334867	17	0.0603779	No	No
Brain-CerebellarHemisphere	171	PRRC2C	ENSG00000117523.15	1	0.0015513	0.026372	17	0.0534626	No	No
Brain-CerebellarHemisphere	171	RP3-454G6.2	ENSG00000283683.1	1	0.00386826	0.0657603	17	0.0894595	No	No
Brain-CerebellarHemisphere	171	MYOC	ENSG00000034971.16	1	0.000283869	0.00482577	17	0.0299235	Yes	No
Brain-CerebellarHemisphere	171	VAMP4	ENSG00000117533.14	1	0.00070544	0.0119925	17	0.0390684	Yes	No
Brain-CerebellarHemisphere	171	METTL13	ENSG00000010165.19	1	0.00920243	0.156441	17	0.171277	No	No
Brain-CerebellarHemisphere	171	DNM3	ENSG00000197959.13	1	0.00184569	0.0369138	20	0.0635117	No	No
Brain-CerebellarHemisphere	171	PIGC	ENSG00000135845.9	1	0.000679366	0.0101905	15	0.0369059	Yes	No
Brain-CerebellarHemisphere	171	SUCO	ENSG00000094975.13	1	0.000333066	0.00466293	14	0.0296471	Yes	No
Brain-CerebellarHemisphere	171	TNFSF18	ENSG00000120337.8	1	0.00334272	0.0367699	11	0.0633978	No	No
Brain-CerebellarHemisphere	171	RP3-395P12.2	ENSG00000226375.1	1	0.000830305	0.00830305	10	0.0345979	Yes	No
Brain-CerebellarHemisphere	171	TNFSF4	ENSG00000117586.10	1	0.0136287	0.149916	11	0.165356	No	No
Brain-CerebellarHemisphere	171	PRDX6	ENSG00000117592.8	1	0.000877211	0.00877211	10	0.0352442	Yes	No
Brain-CerebellarHemisphere	171	SLC9C2	ENSG00000162753.11	1	0.00220993	0.0220993	10	0.0492077	Yes	No
Brain-CerebellarHemisphere	171	ANKRD45	ENSG00000183831.6	1	0.0018268	0.018268	10	0.0454476	Yes	No
Brain-CerebellarHemisphere	171	KLHL20	ENSG00000076321.10	1	0.00324352	0.0324352	10	0.0593336	No	No
Brain-CerebellarHemisphere	171	CENPL	ENSG00000120334.15	1	0.000158359	0.00142523	9	0.0223012	Yes	No
Brain-CerebellarHemisphere	171	DARS2	ENSG00000117593.9	1	0.00321562	0.0289406	9	0.0559207	No	No
Brain-CerebellarHemisphere	171	ZBTB37	ENSG00000185278.15	1	0.00199795	0.0179815	9	0.045232	Yes	No
Brain-CerebellarHemisphere	171	SERPINC1	ENSG00000117601.13	1	0.00989969	0.0890972	9	0.110536	No	No
Brain-CerebellarHemisphere	171	RC3H1	ENSG00000135870.11	1	0.0313967	0.28257	9	0.290146	No	No
Brain-CerebellarHemisphere	171	RP11-160H22.5	ENSG00000227373.5	1	0.000180955	0.00180955	10	0.0232696	Yes	No
Brain-CerebellarHemisphere	171	RABGAP1L	ENSG00000152061.23	1	0.00679479	0.101922	15	0.122234	No	No
Brain-CerebellarHemisphere	171	GPR52	ENSG00000203737.3	1	0.0152082	0.152082	10	0.167374	No	No
Brain-CerebellarHemisphere	171	CACYBP	ENSG00000116161.17	1	0.00301951	0.0362341	12	0.0629355	No	No
Brain-CerebellarHemisphere	171	MRPS14	ENSG00000120333.4	1	0.00551923	0.0662308	12	0.0898715	No	No
Brain-CerebellarHemisphere	171	KIAA0040	ENSG00000235750.9	1	0.000339973	0.00407967	12	0.0284573	Yes	No
Brain-CerebellarHemisphere	171	TNR	ENSG00000116147.16	1	0.00510361	0.0714506	14	0.094699	No	No
Brain-CerebellarHemisphere	171	RP11-318C24.2	ENSG00000227740.1	1	0.000819915	0.0106589	13	0.0373939	Yes	No
Brain-CerebellarHemisphere	171	RFWD2	ENSG00000143207.19	1	5.7213e-05	0.000800982	14	0.0202053	Yes	No
Brain-CerebellarHemisphere	171	PAPPA2	ENSG00000116183.10	1	0.00139584	0.0195417	14	0.0467261	Yes	No
Brain-CerebellarHemisphere	171	ASTN1	ENSG00000152092.15	1	0.000614594	0.00860431	14	0.0349905	Yes	No
Brain-CerebellarHemisphere	171	BRINP2	ENSG00000198797.6	1	0.00042674	0.00512088	12	0.0304276	Yes	No
Brain-CerebellarHemisphere	171	SEC16B	ENSG00000120341.18	1	0.00800991	0.096119	12	0.116873	No	No
Brain-CerebellarHemisphere	171	RASAL2-AS1	ENSG00000224687.1	1	0.00179246	0.0215095	12	0.048696	Yes	No
Brain-CerebellarHemisphere	171	RASAL2	ENSG00000075391.16	1	0.00131963	0.0211141	16	0.0482989	Yes	No
Brain-CerebellarHemisphere	171	C1orf220	ENSG00000213057.5	1	0.00155452	0.0217633	14	0.0489699	Yes	No
Brain-CerebellarHemisphere	171	RP5-1098D14.1	ENSG00000273384.1	1	0.0189187	0.264862	14	0.273124	No	No
Brain-CerebellarHemisphere	171	RALGPS2	ENSG00000116191.17	1	0.00832755	0.124913	15	0.142756	No	No
Brain-CerebellarHemisphere	171	ANGPTL1	ENSG00000116194.12	1	4.56819e-05	0.000639547	14	0.0189391	Yes	No
Brain-CerebellarHemisphere	171	FAM20B	ENSG00000116199.11	1	0.021571	0.301995	14	0.308762	No	No
Brain-CerebellarHemisphere	171	TOR3A	ENSG00000186283.13	1	0.00369292	0.0517009	14	0.0769349	No	No
Brain-CerebellarHemisphere	171	ABL2	ENSG00000143322.19	1	0.00141122	0.0211683	15	0.0483331	Yes	No
Brain-CerebellarHemisphere	171	SOAT1	ENSG00000057252.12	1	0.000300975	0.00451463	15	0.0293703	Yes	No
Brain-CerebellarHemisphere	171	TDRD5	ENSG00000162782.15	1	0.0181594	0.290551	16	0.29776	No	No
Brain-CerebellarHemisphere	171	FAM163A	ENSG00000143340.6	1	0.00440969	0.0661453	15	0.0897919	No	No
Brain-CerebellarHemisphere	171	TOR1AIP2	ENSG00000169905.12	1	0.000671404	0.0100711	15	0.0367219	Yes	No
Brain-CerebellarHemisphere	171	RP11-533E19.7	ENSG00000272906.1	1	0.000646413	0.0096962	15	0.0362568	Yes	No
Brain-CerebellarHemisphere	171	TOR1AIP1	ENSG00000143337.18	1	0.000189505	0.00284257	15	0.0264274	Yes	No
Brain-CerebellarHemisphere	171	RP11-533E19.5	ENSG00000260360.1	1	0.0173114	0.259671	15	0.268235	No	No
Brain-CerebellarHemisphere	171	CEP350	ENSG00000135837.15	1	0.000143075	0.0022892	16	0.0250304	Yes	No
Brain-CerebellarHemisphere	171	QSOX1	ENSG00000116260.16	1	0.00234616	0.0351924	15	0.0619763	No	No
Brain-CerebellarHemisphere	171	LHX4	ENSG00000121454.5	1	0.00357449	0.0571919	16	0.0819286	No	No
Brain-CerebellarHemisphere	171	ACBD6	ENSG00000230124.6	1	0.000355536	0.00639964	18	0.0324653	Yes	No
Brain-CerebellarHemisphere	171	XPR1	ENSG00000143324.13	1	0.000325859	0.00488788	15	0.0300764	Yes	No
Brain-CerebellarHemisphere	171	KIAA1614	ENSG00000135835.11	1	0.0024361	0.0341054	14	0.0609122	No	No
Brain-CerebellarHemisphere	171	STX6	ENSG00000135823.13	1	0.000374941	0.00487424	13	0.0300551	Yes	No
Brain-CerebellarHemisphere	171	MR1	ENSG00000153029.14	1	0.0034605	0.048447	14	0.0739124	No	No
Brain-CerebellarHemisphere	171	IER5	ENSG00000162783.10	1	0.00232317	0.0325244	14	0.0593935	No	No
Brain-CerebellarHemisphere	171	CACNA1E	ENSG00000198216.10	1	0.00103334	0.0165334	16	0.043772	Yes	No
Brain-CerebellarHemisphere	171	RP11-33M22.2	ENSG00000272880.1	1	0.000735732	0.0103002	14	0.0370705	Yes	No
Brain-CerebellarHemisphere	171	GLUL	ENSG00000135821.17	1	0.00930886	0.130324	14	0.147615	No	No
Brain-CerebellarHemisphere	171	TEDDM1	ENSG00000203730.2	1	0.00825685	0.115596	14	0.134336	No	No
Brain-CerebellarHemisphere	171	RNASEL	ENSG00000135828.11	1	0.00416989	0.0542086	13	0.0791833	No	No
Brain-CerebellarHemisphere	171	RGS16	ENSG00000143333.6	1	0.00835309	0.10859	13	0.128185	No	No
Brain-CerebellarHemisphere	171	LINC01686	ENSG00000261504.1	1	0.0109965	0.153951	14	0.168973	No	No
Brain-CerebellarHemisphere	171	RGS8	ENSG00000135824.12	1	0.00246409	0.0344973	14	0.0613036	No	No
Brain-CerebellarHemisphere	171	NPL	ENSG00000135838.13	1	0.0122187	0.171062	14	0.184805	No	No
Brain-CerebellarHemisphere	171	DHX9	ENSG00000135829.16	1	0.00290257	0.0406359	14	0.0668359	No	No
Brain-CerebellarHemisphere	171	LAMC1	ENSG00000135862.5	1	0.0044147	0.0618058	14	0.0859495	No	No
Brain-CerebellarHemisphere	171	LAMC2	ENSG00000058085.14	1	0.0015255	0.021357	14	0.0485288	Yes	No
Brain-CerebellarHemisphere	171	NMNAT2	ENSG00000157064.10	1	0.00123792	0.0185687	15	0.0457338	Yes	No
Brain-CerebellarHemisphere	171	SMG7	ENSG00000116698.21	1	0.00344589	0.0482425	14	0.0737514	No	No
Brain-CerebellarHemisphere	171	NCF2	ENSG00000116701.14	1	0.00103455	0.0134492	13	0.0406153	Yes	No
Brain-CerebellarHemisphere	171	ARPC5	ENSG00000162704.15	1	0.000460019	0.00598025	13	0.0318929	Yes	No
Brain-CerebellarHemisphere	171	RGL1	ENSG00000143344.15	1	0.0103088	0.144323	14	0.160413	No	No
Brain-CerebellarHemisphere	171	COLGALT2	ENSG00000198756.10	1	0.00661224	0.0925714	14	0.113708	No	No
Brain-CerebellarHemisphere	171	TSEN15	ENSG00000198860.11	1	0.000868266	0.0112875	13	0.0383013	Yes	No
Brain-CerebellarHemisphere	171	RP11-382D12.2	ENSG00000271387.1	1	0.00321167	0.0353284	11	0.0621408	No	No
Brain-CerebellarHemisphere	171	C1orf21	ENSG00000116667.12	1	0.0007209	0.00937171	13	0.0359668	Yes	No
Brain-CerebellarHemisphere	171	EDEM3	ENSG00000116406.18	1	0.00162057	0.0194468	12	0.0465979	Yes	No
Brain-CerebellarHemisphere	171	FAM129A	ENSG00000135842.16	1	0.00409544	0.0450499	11	0.0708924	No	No
Brain-CerebellarHemisphere	171	RNF2	ENSG00000121481.10	1	0.0135783	0.135783	10	0.152639	No	No
Brain-CerebellarHemisphere	171	TRMT1L	ENSG00000121486.11	1	0.000453933	0.00453933	10	0.0294041	Yes	No
Brain-CerebellarHemisphere	171	SWT1	ENSG00000116668.12	1	0.00298393	0.0328233	11	0.0596531	No	No
Brain-CerebellarHemisphere	171	IVNS1ABP	ENSG00000116679.15	1	0.00955351	0.0955351	10	0.116321	No	No
Brain-CerebellarHemisphere	171	GS1-279B7.2	ENSG00000273004.1	1	0.005938	0.05938	10	0.0838475	No	No
Brain-CerebellarHemisphere	171	HMCN1	ENSG00000143341.11	1	0.000679091	0.00950727	14	0.0360873	Yes	No
Brain-CerebellarHemisphere	171	PRG4	ENSG00000116690.12	1	0.0111832	0.145382	13	0.16133	No	No
Brain-CerebellarHemisphere	171	TPR	ENSG00000047410.13	1	0.00303183	0.0394138	13	0.0658133	No	No
Brain-CerebellarHemisphere	171	C1orf27	ENSG00000157181.15	1	0.0736964	0.958054	13	0.958643	No	No
Brain-CerebellarHemisphere	171	OCLM	ENSG00000262180.1	1	0.000167318	0.00217514	13	0.0246796	Yes	No
Brain-CerebellarHemisphere	171	PDC	ENSG00000116703.13	1	0.0187586	0.243862	13	0.253	No	No
Brain-CerebellarHemisphere	171	GS1-304P7.3	ENSG00000273198.1	1	0.000519189	0.00674946	13	0.0328832	Yes	No
Brain-CerebellarHemisphere	171	PTGS2	ENSG00000073756.11	1	0.0164315	0.230042	14	0.239873	No	No
Brain-CerebellarHemisphere	171	PLA2G4A	ENSG00000116711.9	1	0.00223768	0.0358029	16	0.0625999	No	No
Brain-CerebellarHemisphere	171	LINC01036	ENSG00000236030.1	1	4.27126e-05	0.000854252	20	0.0204304	Yes	No
Brain-CerebellarHemisphere	171	LINC01037	ENSG00000231599.1	1	0.000317289	0.0060285	19	0.0319634	Yes	No
Brain-CerebellarHemisphere	171	RP11-445P19.3	ENSG00000272827.1	1	0.00210004	0.0399007	19	0.0662542	No	No
Brain-CerebellarHemisphere	171	BRINP3	ENSG00000162670.10	1	0.00148819	0.0267875	18	0.0538793	No	No
Brain-CerebellarHemisphere	171	LINC01351	ENSG00000237457.6	1	0.0251034	0.401654	16	0.405646	No	No
Brain-CerebellarHemisphere	171	RGS18	ENSG00000150681.9	1	0.00239985	0.0287982	12	0.05576	No	No
Brain-CerebellarHemisphere	171	RGS1	ENSG00000090104.11	1	0.00178144	0.0195958	11	0.0467817	Yes	No
Brain-CerebellarHemisphere	171	RGS2	ENSG00000116741.7	1	0.000768013	0.00921616	12	0.0357241	Yes	No
Brain-CerebellarHemisphere	171	UCHL5	ENSG00000116750.13	1	0.0193466	0.251506	13	0.260297	No	No
Brain-CerebellarHemisphere	171	TROVE2	ENSG00000116747.12	1	9.90897e-05	0.00128817	13	0.0218379	Yes	No
Brain-CerebellarHemisphere	171	GLRX2	ENSG00000023572.8	1	0.0105709	0.137421	13	0.15418	No	No
Brain-CerebellarHemisphere	171	CDC73	ENSG00000134371.10	1	0.004721	0.066094	14	0.0897619	No	No
Brain-CerebellarHemisphere	171	B3GALT2	ENSG00000162630.5	1	0.00297696	0.0387004	13	0.0651955	No	No
Brain-CerebellarHemisphere	171	KCNT2	ENSG00000162687.16	1	0.00214524	0.0300334	14	0.0569435	No	No
Brain-CerebellarHemisphere	171	CFH	ENSG00000000971.15	1	0.00425057	0.0467562	11	0.0724892	No	No
Brain-CerebellarHemisphere	171	ZBTB41	ENSG00000177888.7	1	0.00516419	0.0464777	9	0.0721888	No	No
Brain-CerebellarHemisphere	171	CRB1	ENSG00000134376.15	1	0.0114072	0.12548	11	0.143263	No	No
Brain-CerebellarHemisphere	171	DENND1B	ENSG00000213047.12	1	0.0284726	0.313198	11	0.319559	No	No
Brain-CerebellarHemisphere	171	C1orf53	ENSG00000203724.10	1	0.0159163	0.159163	10	0.173798	No	No
Brain-CerebellarHemisphere	171	NEK7	ENSG00000151414.14	1	0.00960075	0.105608	11	0.125485	No	No
Brain-CerebellarHemisphere	171	PTPRC	ENSG00000081237.18	1	0.00179079	0.0232803	13	0.0503003	No	No
Brain-CerebellarHemisphere	171	MIR181A1HG	ENSG00000229989.3	1	0.00273928	0.0356107	13	0.0624129	No	No
Brain-CerebellarHemisphere	171	LINC00862	ENSG00000203721.6	1	0.000268713	0.00483684	18	0.0299344	Yes	No
Brain-CerebellarHemisphere	171	ZNF281	ENSG00000162702.7	1	0.000911585	0.015497	17	0.0426335	Yes	No
Brain-CerebellarHemisphere	171	KIF14	ENSG00000118193.11	1	0.00594199	0.0950718	16	0.115986	No	No
Brain-CerebellarHemisphere	171	DDX59	ENSG00000118197.13	1	0.00415662	0.0665059	16	0.0900764	No	No
Brain-CerebellarHemisphere	171	RP11-92G12.3	ENSG00000260088.1	1	0.00207717	0.0332347	16	0.0601074	No	No
Brain-CerebellarHemisphere	171	CAMSAP2	ENSG00000118200.14	1	0.00215343	0.034455	16	0.0612673	No	No
Brain-CerebellarHemisphere	171	C1orf106	ENSG00000163362.10	1	0.00124304	0.0186456	15	0.0458177	Yes	No
Brain-CerebellarHemisphere	171	KIF21B	ENSG00000116852.14	1	0.000180052	0.00288084	16	0.0264274	Yes	No
Brain-CerebellarHemisphere	171	ASCL5	ENSG00000232237.3	1	0.00784055	0.125449	16	0.143245	No	No
Brain-CerebellarHemisphere	171	TMEM9	ENSG00000116857.16	1	0.00137424	0.0219878	16	0.0491228	Yes	No
Brain-CerebellarHemisphere	171	IGFN1	ENSG00000163395.16	1	0.000441234	0.00705974	16	0.033433	Yes	No
Brain-CerebellarHemisphere	171	PKP1	ENSG00000081277.12	1	0.00228762	0.036602	16	0.0632482	No	No
Brain-CerebellarHemisphere	171	TNNT2	ENSG00000118194.18	1	0.00104089	0.0156133	15	0.0427881	Yes	No
Brain-CerebellarHemisphere	171	LAD1	ENSG00000159166.13	1	0.00151373	0.0227059	15	0.0497307	Yes	No
Brain-CerebellarHemisphere	171	TNNI1	ENSG00000159173.18	1	0.00304333	0.0456499	15	0.0713679	No	No
Brain-CerebellarHemisphere	171	PHLDA3	ENSG00000174307.6	1	0.00532748	0.0799122	15	0.102146	No	No
Brain-CerebellarHemisphere	171	CSRP1	ENSG00000159176.13	1	0.000967936	0.014519	15	0.0416305	Yes	No
Brain-CerebellarHemisphere	171	RP11-134G8.5	ENSG00000223396.2	1	0.000880355	0.0132053	15	0.0403647	Yes	No
Brain-CerebellarHemisphere	171	NAV1	ENSG00000134369.15	1	0.00136548	0.0218476	16	0.0490023	Yes	No
Brain-CerebellarHemisphere	171	IPO9	ENSG00000198700.9	1	0.0263573	0.369002	14	0.373809	No	No
Brain-CerebellarHemisphere	171	SHISA4	ENSG00000198892.6	1	3.13925e-05	0.000439496	14	0.0175836	Yes	No
Brain-CerebellarHemisphere	171	LMOD1	ENSG00000163431.12	1	0.00775973	0.116396	15	0.135073	No	No
Brain-CerebellarHemisphere	171	TIMM17A	ENSG00000134375.10	1	0.00209278	0.0292989	14	0.0562336	No	No
Brain-CerebellarHemisphere	171	RNPEP	ENSG00000176393.10	1	0.000186907	0.0026167	14	0.0258964	Yes	No
Brain-CerebellarHemisphere	171	ELF3	ENSG00000163435.15	1	0.00644935	0.0902909	14	0.111592	No	No
Brain-CerebellarHemisphere	171	GPR37L1	ENSG00000170075.8	1	0.00141709	0.0198393	14	0.0470966	Yes	No
Brain-CerebellarHemisphere	171	ARL8A	ENSG00000143862.7	1	0.00452006	0.0632809	14	0.0873556	No	No
Brain-CerebellarHemisphere	171	PTPN7	ENSG00000143851.15	1	0.000415958	0.00582341	14	0.0317406	Yes	No
Brain-CerebellarHemisphere	171	LGR6	ENSG00000133067.17	1	0.00586227	0.0820718	14	0.104266	No	No
Brain-CerebellarHemisphere	171	UBE2T	ENSG00000077152.9	1	0.00312792	0.040663	13	0.0668681	No	No
Brain-CerebellarHemisphere	171	PPP1R12B	ENSG00000077157.21	1	0.00381592	0.0534229	14	0.0784817	No	No
Brain-CerebellarHemisphere	171	SYT2	ENSG00000143858.11	1	4.59671e-05	0.000597572	13	0.0187034	Yes	No
Brain-CerebellarHemisphere	171	RP11-569A11.2	ENSG00000225620.1	1	0.000126612	0.00164595	13	0.0229851	Yes	No
Brain-CerebellarHemisphere	171	KDM5B	ENSG00000117139.16	1	0.00447661	0.0581959	13	0.0827701	No	No
Brain-CerebellarHemisphere	171	RABIF	ENSG00000183155.4	1	0.0011563	0.0161882	14	0.0434202	Yes	No
Brain-CerebellarHemisphere	171	KLHL12	ENSG00000117153.15	1	0.000261674	0.00366344	14	0.0275907	Yes	No
Brain-CerebellarHemisphere	171	ADIPOR1	ENSG00000159346.12	1	0.00117487	0.0164482	14	0.043717	Yes	No
Brain-CerebellarHemisphere	171	CYB5R1	ENSG00000159348.12	1	0.000385263	0.00539368	14	0.0309667	Yes	No
Brain-CerebellarHemisphere	171	TMEM183A	ENSG00000163444.11	1	0.00165263	0.0214842	13	0.048657	Yes	No
Brain-CerebellarHemisphere	171	PPFIA4	ENSG00000143847.15	1	0.00307366	0.0430312	14	0.0691004	No	No
Brain-CerebellarHemisphere	171	MYOG	ENSG00000122180.4	1	0.000129212	0.00167976	13	0.0232168	Yes	No
Brain-CerebellarHemisphere	171	ADORA1	ENSG00000163485.16	1	0.00549316	0.0769043	14	0.0995248	No	No
Brain-CerebellarHemisphere	171	MYBPH	ENSG00000133055.8	1	0.000854746	0.0111117	13	0.0379914	Yes	No
Brain-CerebellarHemisphere	171	CHI3L1	ENSG00000133048.12	1	0.00496133	0.0644973	13	0.0884286	No	No
Brain-CerebellarHemisphere	171	CHIT1	ENSG00000133063.15	1	0.00260209	0.0364292	14	0.0631089	No	No
Brain-CerebellarHemisphere	171	LINC01353	ENSG00000231507.1	1	0.0190158	0.266222	14	0.274415	No	No
Brain-CerebellarHemisphere	171	LINC01136	ENSG00000233791.5	1	0.00270164	0.0378229	14	0.064376	No	No
Brain-CerebellarHemisphere	171	BTG2	ENSG00000159388.5	1	0.000212478	0.00297469	14	0.0265552	Yes	No
Brain-CerebellarHemisphere	171	FMOD	ENSG00000122176.10	1	0.000669385	0.00937139	14	0.0359668	Yes	No
Brain-CerebellarHemisphere	171	PRELP	ENSG00000188783.5	1	0.001192	0.016688	14	0.0439205	Yes	No
Brain-CerebellarHemisphere	171	OPTC	ENSG00000188770.9	1	0.00151149	0.0211609	14	0.0483331	Yes	No
Brain-CerebellarHemisphere	171	ATP2B4	ENSG00000058668.14	1	0.000770178	0.0115527	15	0.0385988	Yes	No
Brain-CerebellarHemisphere	171	ZC3H11A	ENSG00000058673.16	1	0.0069215	0.103823	15	0.123998	No	No
Brain-CerebellarHemisphere	171	ZBED6	ENSG00000257315.2	1	0.00193532	0.0270945	14	0.0541255	No	No
Brain-CerebellarHemisphere	171	SNRPE	ENSG00000182004.12	1	4.5612e-05	0.000638569	14	0.0189391	Yes	No
Brain-CerebellarHemisphere	171	SOX13	ENSG00000143842.14	1	9.66488e-05	0.00144973	15	0.0223304	Yes	No
Brain-CerebellarHemisphere	171	ETNK2	ENSG00000143845.14	1	0.00236157	0.0354235	15	0.0622592	No	No
Brain-CerebellarHemisphere	171	REN	ENSG00000143839.14	1	0.00280479	0.0420719	15	0.0682252	No	No
Brain-CerebellarHemisphere	171	KISS1	ENSG00000170498.8	1	0.00541966	0.0812948	15	0.103485	No	No
Brain-CerebellarHemisphere	171	GOLT1A	ENSG00000174567.7	1	0.0177677	0.266516	15	0.274687	No	No
Brain-CerebellarHemisphere	171	PLEKHA6	ENSG00000143850.13	1	0.00272563	0.0436102	16	0.0696213	No	No
Brain-CerebellarHemisphere	171	PPP1R15B	ENSG00000158615.8	1	4.48041e-05	0.000672062	15	0.0191467	Yes	No
Brain-CerebellarHemisphere	171	PIK3C2B	ENSG00000133056.13	1	0.000172899	0.00276639	16	0.0263614	Yes	No
Brain-CerebellarHemisphere	171	MDM4	ENSG00000198625.12	1	4.5421e-05	0.000726737	16	0.0194556	Yes	No
Brain-CerebellarHemisphere	171	LRRN2	ENSG00000170382.11	1	0.00184351	0.0294961	16	0.0563971	No	No
Brain-CerebellarHemisphere	171	RP11-430C7.5	ENSG00000240219.1	1	0.00546021	0.0873633	16	0.1089	No	No
Brain-CerebellarHemisphere	171	NFASC	ENSG00000163531.15	1	0.000227393	0.00363828	16	0.0275642	Yes	No
Brain-CerebellarHemisphere	171	CNTN2	ENSG00000184144.11	1	0.00244253	0.0366379	15	0.0632682	No	No
Brain-CerebellarHemisphere	171	TMEM81	ENSG00000174529.7	1	6.62959e-05	0.000928143	14	0.0210925	Yes	No
Brain-CerebellarHemisphere	171	RBBP5	ENSG00000117222.13	1	0.000662907	0.00994361	15	0.0365579	Yes	No
Brain-CerebellarHemisphere	171	DSTYK	ENSG00000133059.16	1	0.000558542	0.00781959	14	0.0342003	Yes	No
Brain-CerebellarHemisphere	171	TMCC2	ENSG00000133069.15	1	0.0013793	0.0193101	14	0.0464971	Yes	No
Brain-CerebellarHemisphere	171	NUAK2	ENSG00000163545.8	1	0.00100923	0.01312	13	0.0402766	Yes	No
Brain-CerebellarHemisphere	171	KLHDC8A	ENSG00000162873.14	1	0.0003821	0.0049673	13	0.0301608	Yes	No
Brain-CerebellarHemisphere	171	LEMD1	ENSG00000186007.9	1	0.00466888	0.0606955	13	0.0850055	No	No
Brain-CerebellarHemisphere	171	BLACAT1	ENSG00000281406.1	1	0.000360473	0.00432568	12	0.0289362	Yes	No
Brain-CerebellarHemisphere	171	RP11-576D8.4	ENSG00000224717.1	1	0.00341487	0.0409785	12	0.06722	No	No
Brain-CerebellarHemisphere	171	CDK18	ENSG00000117266.15	1	7.99778e-05	0.00103971	13	0.0214289	Yes	No
Brain-CerebellarHemisphere	171	MFSD4A	ENSG00000174514.12	1	0.0149297	0.194087	13	0.206358	No	No
Brain-CerebellarHemisphere	171	ELK4	ENSG00000158711.13	1	0.0111038	0.144349	13	0.160433	No	No
Brain-CerebellarHemisphere	171	SLC45A3	ENSG00000158715.5	1	7.40177e-05	0.000888212	12	0.020751	Yes	No
Brain-CerebellarHemisphere	171	NUCKS1	ENSG00000069275.12	1	0.0010345	0.0134485	13	0.0406153	Yes	No
Brain-CerebellarHemisphere	171	RAB29	ENSG00000117280.12	1	0.00606882	0.0728258	12	0.0959689	No	No
Brain-CerebellarHemisphere	171	SLC41A1	ENSG00000133065.10	1	0.000857106	0.0111424	13	0.0380599	Yes	No
Brain-CerebellarHemisphere	171	PM20D1	ENSG00000162877.12	1	7.73556e-05	0.00100562	13	0.0214289	Yes	No
Brain-CerebellarHemisphere	171	SLC26A9	ENSG00000174502.18	1	0.00023626	0.00283512	12	0.0264274	Yes	No
Brain-CerebellarHemisphere	171	RAB7B	ENSG00000276600.4	1	0.00344262	0.0413115	12	0.0675309	No	No
Brain-CerebellarHemisphere	171	AVPR1B	ENSG00000198049.6	1	0.00334018	0.036742	11	0.0633867	No	No
Brain-CerebellarHemisphere	171	FAM72A	ENSG00000196550.10	1	0.00729808	0.0802789	11	0.102498	No	No
Brain-CerebellarHemisphere	171	SRGAP2	ENSG00000266028.7	1	0.0104566	0.135935	13	0.152733	No	No
Brain-CerebellarHemisphere	171	IKBKE	ENSG00000263528.7	1	7.1464e-05	0.000786104	11	0.0200007	Yes	No
Brain-CerebellarHemisphere	171	RP11-534L20.5	ENSG00000261000.1	1	0.000455366	0.00500903	11	0.0302047	Yes	No
Brain-CerebellarHemisphere	171	RASSF5	ENSG00000266094.7	1	0.00432675	0.0475942	11	0.0732171	No	No
Brain-CerebellarHemisphere	171	EIF2D	ENSG00000143486.15	1	0.00566582	0.0566582	10	0.0814118	No	No
Brain-CerebellarHemisphere	171	DYRK3	ENSG00000143479.15	1	0.00142993	0.0157293	11	0.0428374	Yes	No
Brain-CerebellarHemisphere	171	MAPKAPK2	ENSG00000162889.10	1	0.00424119	0.0466531	11	0.0723984	No	No
Brain-CerebellarHemisphere	171	FCMR	ENSG00000162894.11	1	0.00396276	0.0435904	11	0.069596	No	No
Brain-CerebellarHemisphere	171	PIGR	ENSG00000162896.5	1	6.77267e-05	0.000744994	11	0.0197396	Yes	No
Brain-CerebellarHemisphere	171	C1orf116	ENSG00000182795.12	1	0.000512631	0.00563894	11	0.0313259	Yes	No
Brain-CerebellarHemisphere	171	PFKFB2	ENSG00000123836.14	1	0.00435519	0.0479071	11	0.0735088	No	No
Brain-CerebellarHemisphere	171	YOD1	ENSG00000180667.10	1	0.013874	0.152614	11	0.167866	No	No
Brain-CerebellarHemisphere	171	C4BPA	ENSG00000123838.10	1	0.0087299	0.0960288	11	0.116787	No	No
Brain-CerebellarHemisphere	171	CD55	ENSG00000196352.14	1	0.00296697	0.0356036	12	0.062412	No	No
Brain-CerebellarHemisphere	171	RP11-357P18.2	ENSG00000274245.1	1	0.00218934	0.0262721	12	0.0533345	No	No
Brain-CerebellarHemisphere	171	CD46	ENSG00000117335.19	1	0.00537135	0.0644563	12	0.0884243	No	No
Brain-CerebellarHemisphere	171	C1orf132	ENSG00000203709.11	1	0.00111044	0.0144357	13	0.0416089	Yes	No
Brain-CerebellarHemisphere	171	CD34	ENSG00000174059.16	1	0.00132824	0.0159389	12	0.0431333	Yes	No
Brain-CerebellarHemisphere	171	RP11-328D5.4	ENSG00000284237.1	1	0.000342054	0.00410465	12	0.0285205	Yes	No
Brain-CerebellarHemisphere	171	PLXNA2	ENSG00000076356.6	1	0.000696381	0.00974933	14	0.036305	Yes	No
Brain-CerebellarHemisphere	171	CAMK1G	ENSG00000008118.9	1	0.00135094	0.0202641	15	0.0474375	Yes	No
Brain-CerebellarHemisphere	171	LAMB3	ENSG00000196878.14	1	0.00169842	0.0254763	15	0.0525156	No	No
Brain-CerebellarHemisphere	171	G0S2	ENSG00000123689.5	1	0.000428071	0.00642107	15	0.0324653	Yes	No
Brain-CerebellarHemisphere	171	HSD11B1	ENSG00000117594.9	1	0.00166355	0.0249532	15	0.0519706	No	No
Brain-CerebellarHemisphere	171	TRAF3IP3	ENSG00000009790.14	1	0.0024945	0.0374176	15	0.0639806	No	No
Brain-CerebellarHemisphere	171	C1orf74	ENSG00000162757.4	1	0.003183	0.047745	15	0.0733418	No	No
Brain-CerebellarHemisphere	171	IRF6	ENSG00000117595.10	1	0.000161752	0.00242628	15	0.0254296	Yes	No
Brain-CerebellarHemisphere	171	DIEXF	ENSG00000117597.17	1	0.00168266	0.0252399	15	0.0522775	No	No
Brain-CerebellarHemisphere	171	SYT14	ENSG00000143469.18	1	0.00753712	0.128131	17	0.145694	No	No
Brain-CerebellarHemisphere	171	SERTAD4	ENSG00000082497.11	1	0.00212732	0.0340371	16	0.060851	No	No
Brain-CerebellarHemisphere	171	HHAT	ENSG00000054392.12	1	0.0270406	0.486731	18	0.489385	No	No
Brain-CerebellarHemisphere	171	KCNH1	ENSG00000143473.12	1	0.000994064	0.0178931	18	0.0451223	Yes	No
Brain-CerebellarHemisphere	171	RCOR3	ENSG00000117625.13	1	0.00164938	0.0247408	15	0.0517894	No	No
Brain-CerebellarHemisphere	171	TRAF5	ENSG00000082512.14	1	0.00115295	0.0172943	15	0.0445441	Yes	No
Brain-CerebellarHemisphere	171	LINC00467	ENSG00000153363.12	1	0.00298056	0.0447084	15	0.0706397	No	No
Brain-CerebellarHemisphere	171	SLC30A1	ENSG00000170385.9	1	0.00107085	0.0149919	14	0.0421747	Yes	No
Brain-CerebellarHemisphere	171	LPGAT1	ENSG00000123684.12	1	0.00168129	0.0252193	15	0.0522541	No	No
Brain-CerebellarHemisphere	171	INTS7	ENSG00000143493.12	1	0.00572509	0.0858764	15	0.107631	No	No
Brain-CerebellarHemisphere	171	DTL	ENSG00000143476.17	1	0.00623237	0.0872532	14	0.108816	No	No
Brain-CerebellarHemisphere	171	PPP2R5A	ENSG00000066027.11	1	0.0112798	0.146637	13	0.162461	No	No
Brain-CerebellarHemisphere	171	TMEM206	ENSG00000065600.12	1	0.0183618	0.238703	13	0.248094	No	No
Brain-CerebellarHemisphere	171	NENF	ENSG00000117691.9	1	0.00923327	0.120032	13	0.138395	No	No
Brain-CerebellarHemisphere	171	LINC01740	ENSG00000228067.1	1	0.00121304	0.0157695	13	0.0428767	Yes	No
Brain-CerebellarHemisphere	171	RP11-61J19.5	ENSG00000260805.2	1	0.0188035	0.244445	13	0.253532	No	No
Brain-CerebellarHemisphere	171	ATF3	ENSG00000162772.16	1	0.000368952	0.00479638	13	0.0298573	Yes	No
Brain-CerebellarHemisphere	171	BATF3	ENSG00000123685.8	1	0.00692081	0.0899705	13	0.111312	No	No
Brain-CerebellarHemisphere	171	NSL1	ENSG00000117697.14	1	0.00114905	0.0149376	13	0.0421287	Yes	No
Brain-CerebellarHemisphere	171	TATDN3	ENSG00000203705.10	1	0.000238783	0.00310418	13	0.0266943	Yes	No
Brain-CerebellarHemisphere	171	FLVCR1-AS1	ENSG00000198468.7	1	0.00504045	0.0604854	12	0.0848716	No	No
Brain-CerebellarHemisphere	171	FLVCR1	ENSG00000162769.12	1	0.0101901	0.122281	12	0.140426	No	No
Brain-CerebellarHemisphere	171	VASH2	ENSG00000143494.15	1	0.00155215	0.0186258	12	0.0457962	Yes	No
Brain-CerebellarHemisphere	171	ANGEL2	ENSG00000174606.13	1	1.51246e-06	1.81495e-05	12	0.0108202	Yes	No
Brain-CerebellarHemisphere	171	RPS6KC1	ENSG00000136643.11	1	0.00113548	0.0147613	13	0.0419025	Yes	No
Brain-CerebellarHemisphere	171	LINC00538	ENSG00000281664.1	1	0.00229053	0.0251959	11	0.05223	No	No
Brain-CerebellarHemisphere	171	PROX1	ENSG00000117707.15	1	0.00461107	0.0553329	12	0.0802814	No	No
Brain-CerebellarHemisphere	171	SMYD2	ENSG00000143499.13	1	0.0166121	0.215958	13	0.226808	No	No
Brain-CerebellarHemisphere	171	PTPN14	ENSG00000152104.11	1	0.0004911	0.0063843	13	0.0324653	Yes	No
Brain-CerebellarHemisphere	171	CENPF	ENSG00000117724.12	1	0.00135976	0.0163171	12	0.0435632	Yes	No
Brain-CerebellarHemisphere	171	KCNK2	ENSG00000082482.13	1	0.00267181	0.0374053	14	0.0639757	No	No
Brain-CerebellarHemisphere	171	KCTD3	ENSG00000136636.12	1	0.00103094	0.0134022	13	0.0405926	Yes	No
Brain-CerebellarHemisphere	171	USH2A	ENSG00000042781.12	1	0.000662207	0.0132441	20	0.0403807	Yes	No
Brain-CerebellarHemisphere	171	ESRRG	ENSG00000196482.16	1	0.0010842	0.0227681	21	0.0498229	Yes	No
Brain-CerebellarHemisphere	171	GPATCH2	ENSG00000092978.10	1	0.00230853	0.043862	19	0.0697991	No	No
Brain-CerebellarHemisphere	171	SPATA17	ENSG00000162814.10	1	0.000104672	0.0018841	18	0.0235842	Yes	No
Brain-CerebellarHemisphere	171	RRP15	ENSG00000067533.5	1	0.000361244	0.00541865	15	0.0309922	Yes	No
Brain-CerebellarHemisphere	171	TGFB2	ENSG00000092969.11	1	0.0010366	0.0165856	16	0.0438289	Yes	No
Brain-CerebellarHemisphere	171	LYPLAL1	ENSG00000143353.11	1	0.000712429	0.00997401	14	0.0365638	Yes	No
Brain-CerebellarHemisphere	171	RP11-392O17.2	ENSG00000277007.1	1	0.00152258	0.0213161	14	0.0484665	Yes	No
Brain-CerebellarHemisphere	171	RP11-392O17.1	ENSG00000228536.2	1	0.000163971	0.00245957	15	0.0254878	Yes	No
Brain-CerebellarHemisphere	171	ZC3H11B	ENSG00000215817.5	1	0.00871912	0.122068	14	0.140226	No	No
Brain-CerebellarHemisphere	171	SLC30A10	ENSG00000196660.10	1	0.00138704	0.0208056	15	0.0479926	Yes	No
Brain-CerebellarHemisphere	171	EPRS	ENSG00000136628.17	1	0.000661313	0.00925838	14	0.0357486	Yes	No
Brain-CerebellarHemisphere	171	BPNT1	ENSG00000162813.17	1	0.00330352	0.0462493	14	0.071959	No	No
Brain-CerebellarHemisphere	171	IARS2	ENSG00000067704.9	1	0.00158177	0.0221448	14	0.0492469	Yes	No
Brain-CerebellarHemisphere	171	RAB3GAP2	ENSG00000118873.15	1	0.000828404	0.0115977	14	0.0386409	Yes	No
Brain-CerebellarHemisphere	171	MARK1	ENSG00000116141.15	1	0.0101975	0.142765	14	0.159038	No	No
Brain-CerebellarHemisphere	171	C1orf115	ENSG00000162817.6	1	0.00192292	0.0269209	14	0.0540006	No	No
Brain-CerebellarHemisphere	171	MARC2	ENSG00000117791.15	1	0.00297376	0.0416326	14	0.0677944	No	No
Brain-CerebellarHemisphere	171	MARC1	ENSG00000186205.12	1	0.00365186	0.0474741	13	0.0730785	No	No
Brain-CerebellarHemisphere	171	RNU6ATAC35P	ENSG00000221571.3	1	0.0111663	0.145162	13	0.161146	No	No
Brain-CerebellarHemisphere	171	RP11-295M18.6	ENSG00000272823.1	1	0.000614513	0.00798867	13	0.0343703	Yes	No
Brain-CerebellarHemisphere	171	HLX	ENSG00000136630.12	1	0.00159443	0.0207276	13	0.0479532	Yes	No
Brain-CerebellarHemisphere	171	DUSP10	ENSG00000143507.17	1	0.000547345	0.00821018	15	0.0345979	Yes	No
Brain-CerebellarHemisphere	171	RP11-378J18.9	ENSG00000276997.4	1	0.00269973	0.040496	15	0.0667237	No	No
Brain-CerebellarHemisphere	171	HHIPL2	ENSG00000143512.12	1	0.000838767	0.0125815	15	0.0396442	Yes	No
Brain-CerebellarHemisphere	171	TAF1A	ENSG00000143498.17	1	0.00371576	0.0557364	15	0.0805957	No	No
Brain-CerebellarHemisphere	171	MIA3	ENSG00000154305.16	1	0.00477857	0.0716786	15	0.0948976	No	No
Brain-CerebellarHemisphere	171	AIDA	ENSG00000186063.12	1	0.000195127	0.0029269	15	0.026521	Yes	No
Brain-CerebellarHemisphere	171	BROX	ENSG00000162819.11	1	7.99067e-06	0.00011986	15	0.0149701	Yes	No
Brain-CerebellarHemisphere	171	RP11-452F19.3	ENSG00000228106.5	1	0.00193521	0.027093	14	0.0541255	No	No
Brain-CerebellarHemisphere	171	DISP1	ENSG00000154309.8	1	0.000602291	0.00903437	15	0.0355326	Yes	No
Brain-CerebellarHemisphere	171	TLR5	ENSG00000187554.11	1	0.0118461	0.165845	14	0.17994	No	No
Brain-CerebellarHemisphere	171	SUSD4	ENSG00000143502.14	1	0.00374694	0.0562041	15	0.0809989	No	No
Brain-CerebellarHemisphere	171	CAPN8	ENSG00000203697.11	1	0.00951662	0.133233	14	0.150244	No	No
Brain-CerebellarHemisphere	171	CAPN2	ENSG00000162909.17	1	0.000379349	0.00531088	14	0.0307993	Yes	No
Brain-CerebellarHemisphere	171	TP53BP2	ENSG00000143514.16	1	0.00469253	0.0656954	14	0.0894051	No	No
Brain-CerebellarHemisphere	171	RP11-504P24.9	ENSG00000278467.1	1	0.00212477	0.0276221	13	0.0546786	No	No
Brain-CerebellarHemisphere	171	FBXO28	ENSG00000143756.11	1	0.00417669	0.0501203	12	0.0754117	No	No
Brain-CerebellarHemisphere	171	DEGS1	ENSG00000143753.12	1	2.10318e-05	0.000252382	12	0.0164581	Yes	No
Brain-CerebellarHemisphere	171	NVL	ENSG00000143748.17	1	0.00121564	0.0158033	13	0.0429221	Yes	No
Brain-CerebellarHemisphere	171	CNIH4	ENSG00000143771.11	1	0.00885987	0.106318	12	0.126036	No	No
Brain-CerebellarHemisphere	171	WDR26	ENSG00000162923.14	1	0.00155859	0.0202616	13	0.0474375	Yes	No
Brain-CerebellarHemisphere	171	CNIH3	ENSG00000143786.7	1	0.00304127	0.0425777	14	0.0686967	No	No
Brain-CerebellarHemisphere	171	DNAH14	ENSG00000185842.15	1	0.00216345	0.0302884	14	0.0572084	No	No
Brain-CerebellarHemisphere	171	LBR	ENSG00000143815.14	1	0.00212943	0.0255531	12	0.0525858	No	No
Brain-CerebellarHemisphere	171	ENAH	ENSG00000154380.17	1	0.00287856	0.0374213	13	0.0639806	No	No
Brain-CerebellarHemisphere	171	SRP9	ENSG00000143742.12	1	0.000280877	0.00308965	11	0.0266943	Yes	No
Brain-CerebellarHemisphere	171	EPHX1	ENSG00000143819.12	1	0.00138402	0.0166082	12	0.0438534	Yes	No
Brain-CerebellarHemisphere	171	TMEM63A	ENSG00000196187.11	1	0.000454791	0.0054575	12	0.0310691	Yes	No
Brain-CerebellarHemisphere	171	LEFTY1	ENSG00000243709.1	1	0.00353084	0.0423701	12	0.06851	No	No
Brain-CerebellarHemisphere	171	PYCR2	ENSG00000143811.18	1	0.00832555	0.0999066	12	0.120381	No	No
Brain-CerebellarHemisphere	171	LEFTY2	ENSG00000143768.12	1	0.00139658	0.0167589	12	0.0440138	Yes	No
Brain-CerebellarHemisphere	171	SDE2	ENSG00000143751.9	1	0.000651175	0.0078141	12	0.0341951	Yes	No
Brain-CerebellarHemisphere	171	H3F3A	ENSG00000163041.9	1	0.000421617	0.00548102	13	0.031112	Yes	No
Brain-CerebellarHemisphere	171	LINC01703	ENSG00000225518.2	1	0.0117241	0.152413	13	0.167678	No	No
Brain-CerebellarHemisphere	171	ACBD3	ENSG00000182827.8	1	0.00213596	0.0299034	14	0.0568356	No	No
Brain-CerebellarHemisphere	171	MIXL1	ENSG00000185155.11	1	0.00155548	0.0217767	14	0.0489699	Yes	No
Brain-CerebellarHemisphere	171	LIN9	ENSG00000183814.15	1	0.0249607	0.399371	16	0.403432	No	No
Brain-CerebellarHemisphere	171	PARP1	ENSG00000143799.12	1	0.0027398	0.0438368	16	0.0697889	No	No
Brain-CerebellarHemisphere	171	STUM	ENSG00000203685.9	1	0.00493753	0.0790005	16	0.101394	No	No
Brain-CerebellarHemisphere	171	ITPKB	ENSG00000143772.9	1	0.0013084	0.0222428	17	0.0493382	Yes	No
Brain-CerebellarHemisphere	171	PSEN2	ENSG00000143801.16	1	0.00174538	0.0279261	16	0.0549943	No	No
Brain-CerebellarHemisphere	171	COQ8A	ENSG00000163050.16	1	0.00895818	0.143331	16	0.159549	No	No
Brain-CerebellarHemisphere	171	CDC42BPA	ENSG00000143776.18	1	0.00288111	0.0518599	18	0.0770809	No	No
Brain-CerebellarHemisphere	171	ZNF678	ENSG00000181450.17	1	0.00519835	0.0831736	16	0.105351	No	No
Brain-CerebellarHemisphere	171	SNAP47	ENSG00000143740.14	1	0.00403106	0.0604659	15	0.0848716	No	No
Brain-CerebellarHemisphere	171	JMJD4	ENSG00000081692.12	1	0.0120359	0.180538	15	0.193673	No	No
Brain-CerebellarHemisphere	171	PRSS38	ENSG00000185888.5	1	0.000875339	0.0140054	16	0.0411917	Yes	No
Brain-CerebellarHemisphere	171	WNT9A	ENSG00000143816.7	1	0.00839632	0.125945	15	0.143656	No	No
Brain-CerebellarHemisphere	171	RP5-881P19.7	ENSG00000276255.2	1	0.000883606	0.0132541	15	0.0403807	Yes	No
Brain-CerebellarHemisphere	171	ARF1	ENSG00000143761.15	1	0.000981763	0.0147264	15	0.0418607	Yes	No
Brain-CerebellarHemisphere	171	C1orf35	ENSG00000143793.12	1	0.000176611	0.00264916	15	0.0259618	Yes	No
Brain-CerebellarHemisphere	171	MRPL55	ENSG00000162910.18	1	0.0184891	0.277336	15	0.28523	No	No
Brain-CerebellarHemisphere	171	GUK1	ENSG00000143774.16	1	0.00366765	0.0550147	15	0.0799635	No	No
Brain-CerebellarHemisphere	171	GJC2	ENSG00000198835.3	1	0.0179243	0.268864	15	0.276979	No	No
Brain-CerebellarHemisphere	171	IBA57-AS1	ENSG00000203684.5	1	0.000344051	0.00516076	15	0.0304823	Yes	No
Brain-CerebellarHemisphere	171	IBA57	ENSG00000181873.12	1	0.00153153	0.0229729	15	0.050042	No	No
Brain-CerebellarHemisphere	171	C1orf145	ENSG00000162913.9	1	0.0048932	0.073398	15	0.0963989	No	No
Brain-CerebellarHemisphere	171	OBSCN	ENSG00000154358.20	1	0.0235961	0.377538	16	0.382023	No	No
Brain-CerebellarHemisphere	171	RP11-245P10.6	ENSG00000270104.1	1	0.000523863	0.00681022	13	0.0329458	Yes	No
Brain-CerebellarHemisphere	171	TRIM11	ENSG00000154370.15	1	0.0150773	0.196005	13	0.208168	No	No
Brain-CerebellarHemisphere	171	TRIM17	ENSG00000162931.11	1	0.0112485	0.146231	13	0.1621	No	No
Brain-CerebellarHemisphere	171	HIST3H3	ENSG00000168148.3	1	0.00405264	0.0526844	13	0.0777724	No	No
Brain-CerebellarHemisphere	171	HIST3H2A	ENSG00000181218.5	1	0.00376256	0.0489133	13	0.0743321	No	No
Brain-CerebellarHemisphere	171	HIST3H2BB	ENSG00000196890.4	1	0.00028219	0.00366847	13	0.0275907	Yes	No
Brain-CerebellarHemisphere	171	RNF187	ENSG00000168159.11	1	0.00543483	0.0706528	13	0.093894	No	No
Brain-CerebellarHemisphere	171	RHOU	ENSG00000116574.5	1	0.00220529	0.0264634	12	0.053564	No	No
Brain-CerebellarHemisphere	171	TMEM78	ENSG00000177800.2	1	0.000152374	0.00198086	13	0.0238089	Yes	No
Brain-CerebellarHemisphere	171	RP5-1061H20.4	ENSG00000177788.5	1	0.0009366	0.0121758	13	0.0391379	Yes	No
Brain-CerebellarHemisphere	171	RAB4A	ENSG00000168118.11	1	0.00251526	0.0326983	13	0.0595438	No	No
Brain-CerebellarHemisphere	171	CCSAP	ENSG00000154429.10	1	0.0110023	0.14303	13	0.159273	No	No
Brain-CerebellarHemisphere	171	ACTA1	ENSG00000143632.14	1	0.0014044	0.0182572	13	0.0454399	Yes	No
Brain-CerebellarHemisphere	171	NUP133	ENSG00000069248.11	1	0.00208581	0.0292014	14	0.0561154	No	No
Brain-CerebellarHemisphere	171	ABCB10	ENSG00000135776.4	1	9.37389e-06	0.000131234	14	0.0149701	Yes	No
Brain-CerebellarHemisphere	171	TAF5L	ENSG00000135801.9	1	0.000193964	0.00271549	14	0.0262298	Yes	No
Brain-CerebellarHemisphere	171	URB2	ENSG00000135763.9	1	0.00330041	0.0462057	14	0.0719037	No	No
Brain-CerebellarHemisphere	171	LINC01736	ENSG00000228058.1	1	0.000297994	0.00446991	15	0.0292625	Yes	No
Brain-CerebellarHemisphere	171	GALNT2	ENSG00000143641.9	1	0.00221979	0.0377364	17	0.0642932	No	No
Brain-CerebellarHemisphere	171	PGBD5	ENSG00000177614.10	1	0.000858004	0.0137281	16	0.0409016	Yes	No
Brain-CerebellarHemisphere	171	RP4-553F17.1	ENSG00000282564.1	1	0.00364053	0.0546079	15	0.0795781	No	No
Brain-CerebellarHemisphere	171	COG2	ENSG00000135775.13	1	0.00308419	0.049347	16	0.0747037	No	No
Brain-CerebellarHemisphere	171	AGT	ENSG00000135744.7	1	0.000367481	0.00551222	15	0.0311627	Yes	No
Brain-CerebellarHemisphere	171	CAPN9	ENSG00000135773.12	1	0.000446388	0.00669583	15	0.0328006	Yes	No
Brain-CerebellarHemisphere	171	C1orf198	ENSG00000119280.16	1	0.000127031	0.00203249	16	0.0240398	Yes	No
Brain-CerebellarHemisphere	171	TTC13	ENSG00000143643.12	1	0.00398137	0.063702	16	0.0877348	No	No
Brain-CerebellarHemisphere	171	ARV1	ENSG00000173409.13	1	0.00532674	0.0852279	16	0.107036	No	No
Brain-CerebellarHemisphere	171	FAM89A	ENSG00000182118.7	1	0.00155095	0.0263662	17	0.0534587	No	No
Brain-CerebellarHemisphere	171	TRIM67	ENSG00000119283.15	1	0.00188356	0.0320206	17	0.0589427	No	No
Brain-CerebellarHemisphere	171	C1orf131	ENSG00000143633.12	1	0.0023212	0.0394604	17	0.0658414	No	No
Brain-CerebellarHemisphere	171	GNPAT	ENSG00000116906.11	1	0.00112674	0.0191546	17	0.0463551	Yes	No
Brain-CerebellarHemisphere	171	EXOC8	ENSG00000116903.7	1	0.000812596	0.0138141	17	0.0410204	Yes	No
Brain-CerebellarHemisphere	171	SPRTN	ENSG00000010072.15	1	4.92738e-05	0.000837655	17	0.0204304	Yes	No
Brain-CerebellarHemisphere	171	EGLN1	ENSG00000135766.8	1	0.000568	0.009656	17	0.0362568	Yes	No
Brain-CerebellarHemisphere	171	TSNAX	ENSG00000116918.13	1	0.00170611	0.0290039	17	0.0559599	No	No
Brain-CerebellarHemisphere	171	DISC1	ENSG00000162946.21	1	0.00182098	0.0345985	19	0.0614067	No	No
Brain-CerebellarHemisphere	171	SIPA1L2	ENSG00000116991.10	1	0.000680845	0.0115744	17	0.0386194	Yes	No
Brain-CerebellarHemisphere	171	MAP10	ENSG00000212916.4	1	3.58787e-05	0.000609939	17	0.0188082	Yes	No
Brain-CerebellarHemisphere	171	NTPCR	ENSG00000135778.11	1	0.00758302	0.128911	17	0.146358	No	No
Brain-CerebellarHemisphere	171	PCNX2	ENSG00000135749.18	1	0.000193745	0.0038749	20	0.0279671	Yes	No
Brain-CerebellarHemisphere	171	MAP3K21	ENSG00000143674.10	1	0.00453003	0.0770106	17	0.0996119	No	No
Brain-CerebellarHemisphere	171	KCNK1	ENSG00000135750.14	1	0.00245526	0.0417395	17	0.0678954	No	No
Brain-CerebellarHemisphere	171	SLC35F3	ENSG00000183780.12	1	8.93576e-05	0.00178715	20	0.0232696	Yes	No
Brain-CerebellarHemisphere	171	COA6	ENSG00000168275.14	1	0.000801916	0.0136326	17	0.0408181	Yes	No
Brain-CerebellarHemisphere	171	TARBP1	ENSG00000059588.9	1	0.000630205	0.0107135	17	0.037425	Yes	No
Brain-CerebellarHemisphere	171	LINC01354	ENSG00000231768.1	1	0.000346372	0.00588832	17	0.031855	Yes	No
Brain-CerebellarHemisphere	171	IRF2BP2	ENSG00000168264.10	1	0.000706228	0.0120059	17	0.0390712	Yes	No
Brain-CerebellarHemisphere	171	LINC00184	ENSG00000224939.1	1	0.00203915	0.0346655	17	0.0614515	No	No
Brain-CerebellarHemisphere	171	LINC01132	ENSG00000227630.2	1	0.000215804	0.00345286	16	0.0272451	Yes	No
Brain-CerebellarHemisphere	171	RP4-597N16.4	ENSG00000273416.1	1	0.00683969	0.109435	16	0.128859	No	No
Brain-CerebellarHemisphere	171	TOMM20	ENSG00000173726.10	1	0.000107814	0.00172503	16	0.0232199	Yes	No
Brain-CerebellarHemisphere	171	RBM34	ENSG00000188739.14	1	6.85899e-05	0.00109744	16	0.0216801	Yes	No
Brain-CerebellarHemisphere	171	ARID4B	ENSG00000054267.21	1	0.00114524	0.019469	17	0.0466073	Yes	No
Brain-CerebellarHemisphere	171	GGPS1	ENSG00000152904.11	1	0.00574661	0.0919457	16	0.113161	No	No
Brain-CerebellarHemisphere	171	TBCE	ENSG00000116957.12	1	0.000354723	0.00638501	18	0.0324653	Yes	No
Brain-CerebellarHemisphere	171	B3GALNT2	ENSG00000162885.12	1	0.00119743	0.0215538	18	0.0487253	Yes	No
Brain-CerebellarHemisphere	171	GNG4	ENSG00000168243.10	1	6.65681e-05	0.00126479	19	0.0218379	Yes	No
Brain-CerebellarHemisphere	171	LYST	ENSG00000143669.13	1	0.00108976	0.0217952	20	0.0489699	Yes	No
Brain-CerebellarHemisphere	171	NID1	ENSG00000116962.14	1	0.0100126	0.190239	19	0.202706	No	No
Brain-CerebellarHemisphere	171	GPR137B	ENSG00000077585.13	1	3.23629e-05	0.000614895	19	0.018832	Yes	No
Brain-CerebellarHemisphere	171	ERO1B	ENSG00000086619.13	1	0.000125011	0.00237522	19	0.0252468	Yes	No
Brain-CerebellarHemisphere	171	LGALS8	ENSG00000116977.18	1	0.000202186	0.00384154	19	0.0279516	Yes	No
Brain-CerebellarHemisphere	171	HEATR1	ENSG00000119285.10	1	0.00122705	0.024541	20	0.0515764	No	No
Brain-CerebellarHemisphere	171	ACTN2	ENSG00000077522.12	1	0.00122967	0.0245934	20	0.051638	No	No
Brain-CerebellarHemisphere	171	MTR	ENSG00000116984.12	1	0.00173271	0.036387	21	0.0630602	No	No
Brain-CerebellarHemisphere	171	RYR2	ENSG00000198626.15	1	0.0020036	0.0540971	27	0.079098	No	No
Brain-CerebellarHemisphere	171	LINC01139	ENSG00000215808.2	1	0.00990445	0.168376	17	0.182255	No	No
Brain-CerebellarHemisphere	171	FMN2	ENSG00000155816.19	1	9.5831e-05	0.00210828	22	0.0244384	Yes	No
Brain-CerebellarHemisphere	171	GREM2	ENSG00000180875.4	1	0.000612902	0.0116451	19	0.0387061	Yes	No
Brain-CerebellarHemisphere	171	RGS7	ENSG00000182901.16	1	0.00151499	0.0393898	26	0.0658066	No	No
Brain-CerebellarHemisphere	171	RP11-527D7.1	ENSG00000225554.1	1	0.00219636	0.0417308	19	0.0678892	No	No
Brain-CerebellarHemisphere	171	FH	ENSG00000091483.6	1	0.000366979	0.00697261	19	0.0332979	Yes	No
Brain-CerebellarHemisphere	171	OPN3	ENSG00000054277.13	1	0.00127832	0.0255664	20	0.0526063	No	No
Brain-CerebellarHemisphere	171	CHML	ENSG00000203668.2	1	0.00145299	0.0276069	19	0.0546786	No	No
Brain-CerebellarHemisphere	171	PLD5	ENSG00000180287.16	1	0.000588684	0.0129511	22	0.0401368	Yes	No
Brain-CerebellarHemisphere	171	LINC01347	ENSG00000214837.8	1	0.00022079	0.00331185	15	0.0269006	Yes	No
Brain-CerebellarHemisphere	171	CEP170	ENSG00000143702.15	1	0.000105238	0.00168381	16	0.0232189	Yes	No
Brain-CerebellarHemisphere	171	SDCCAG8	ENSG00000054282.15	1	0.0172272	0.275635	16	0.283562	No	No
Brain-CerebellarHemisphere	171	AKT3	ENSG00000117020.16	1	0.000958865	0.0172596	18	0.0444923	Yes	No
Brain-CerebellarHemisphere	171	RP11-278H7.1	ENSG00000226828.1	1	0.00107226	0.0150116	14	0.0421951	Yes	No
Brain-CerebellarHemisphere	171	ZBTB18	ENSG00000179456.10	1	2.71087e-05	0.000352413	13	0.01681	Yes	No
Brain-CerebellarHemisphere	171	RP11-278H7.3	ENSG00000237759.1	1	0.0016254	0.0211302	13	0.0483204	Yes	No
Brain-CerebellarHemisphere	171	C1orf100	ENSG00000173728.10	1	0.000390739	0.00547035	14	0.031089	Yes	No
Brain-CerebellarHemisphere	171	ADSS	ENSG00000035687.9	1	0.000346445	0.00519667	15	0.0305409	Yes	No
Brain-CerebellarHemisphere	171	C1orf101	ENSG00000179397.17	1	0.0021946	0.0351137	16	0.0618788	No	No
Brain-CerebellarHemisphere	171	DESI2	ENSG00000121644.18	1	0.000442239	0.00707582	16	0.0334342	Yes	No
Brain-CerebellarHemisphere	171	RP11-173A6.4	ENSG00000284188.1	1	0.000412506	0.00660009	16	0.0326716	Yes	No
Brain-CerebellarHemisphere	171	COX20	ENSG00000203667.9	1	0.000544788	0.0087166	16	0.0351593	Yes	No
Brain-CerebellarHemisphere	171	HNRNPU	ENSG00000153187.18	1	0.00363484	0.0617922	17	0.0859373	No	No
Brain-CerebellarHemisphere	171	RP11-11N7.4	ENSG00000273175.1	1	0.00738613	0.125564	17	0.143331	No	No
Brain-CerebellarHemisphere	171	EFCAB2	ENSG00000203666.12	1	0.00333759	0.0634142	19	0.0874451	No	No
Brain-CerebellarHemisphere	171	KIF26B	ENSG00000162849.15	1	0.000228897	0.00549352	24	0.031112	Yes	No
Brain-CerebellarHemisphere	171	SMYD3	ENSG00000185420.18	1	0.000451898	0.0122012	27	0.0391495	Yes	No
Brain-CerebellarHemisphere	171	TFB2M	ENSG00000162851.7	1	3.27172e-05	0.000687062	21	0.0191966	Yes	No
Brain-CerebellarHemisphere	171	CNST	ENSG00000162852.13	1	0.00955425	0.210193	22	0.221435	No	No
Brain-CerebellarHemisphere	171	RP11-439E19.9	ENSG00000260698.1	1	0.00202539	0.0425333	21	0.0686435	No	No
Brain-CerebellarHemisphere	171	SCCPDH	ENSG00000143653.9	1	0.00305079	0.0640665	21	0.0880527	No	No
Brain-CerebellarHemisphere	171	AHCTF1	ENSG00000153207.14	1	0.00386695	0.0850729	22	0.106893	No	No
Brain-CerebellarHemisphere	171	ZNF695	ENSG00000197472.14	1	0.00144102	0.0317025	22	0.0586227	No	No
Brain-CerebellarHemisphere	171	ZNF670	ENSG00000277462.1	1	0.000900638	0.0189134	21	0.0461041	Yes	No
Brain-CerebellarHemisphere	171	ZNF669	ENSG00000188295.14	1	0.00567512	0.113502	20	0.13261	No	No
Brain-CerebellarHemisphere	171	C1orf229	ENSG00000221953.5	1	0.000753466	0.0150693	20	0.0422592	Yes	No
Brain-CerebellarHemisphere	171	ZNF124	ENSG00000196418.12	1	9.87964e-05	0.00197593	20	0.0238089	Yes	No
Brain-CerebellarHemisphere	171	RP11-488L18.10	ENSG00000259865.1	1	0.000471789	0.00943578	20	0.0360528	Yes	No
Brain-CerebellarHemisphere	171	ZNF496	ENSG00000162714.12	1	3.9497e-05	0.000750443	19	0.019796	Yes	No
Brain-CerebellarHemisphere	171	NLRP3	ENSG00000162711.16	1	0.00551995	0.110399	20	0.129772	No	No
Brain-CerebellarHemisphere	171	GCSAML	ENSG00000169224.12	1	0.000869357	0.0173871	20	0.0446717	Yes	No
Brain-CerebellarHemisphere	171	OR2C3	ENSG00000196242.7	1	0.00133614	0.0267229	20	0.0538158	No	No
Brain-CerebellarHemisphere	171	TRIM58	ENSG00000162722.8	1	6.21319e-05	0.00118051	19	0.0217849	Yes	No
Brain-CerebellarHemisphere	171	OR2L2	ENSG00000203663.3	1	5.57618e-06	9.47951e-05	17	0.014872	Yes	No
Brain-CerebellarHemisphere	171	OR2L3	ENSG00000198128.3	1	0.00126899	0.0215728	17	0.0487405	Yes	No
Brain-CerebellarHemisphere	171	OR2L13	ENSG00000196071.4	1	0.000223858	0.00380559	17	0.0278657	Yes	No
Brain-CerebellarHemisphere	171	SH3BP5L	ENSG00000175137.10	1	0.0128435	0.115591	9	0.134336	No	No
Brain-CerebellarHemisphere	171	ZNF672	ENSG00000171161.12	1	0.021131	0.190179	9	0.202679	No	No
Brain-CerebellarHemisphere	171	ZNF692	ENSG00000171163.15	1	0.0605727	0.545155	9	0.546959	No	No
Brain-CerebellarHemisphere	171	PGBD2	ENSG00000185220.11	1	0.000288543	0.00230835	8	0.0250362	Yes	No
Brain-CerebellarHemisphere	171	FAM110C	ENSG00000184731.5	2	0.000805976	0.00886573	11	0.0353864	Yes	No
Brain-CerebellarHemisphere	171	SH3YL1	ENSG00000035115.21	2	0.00758589	0.106202	14	0.125947	No	No
Brain-CerebellarHemisphere	171	ACP1	ENSG00000143727.15	2	0.000820303	0.0123045	15	0.0392836	Yes	No
Brain-CerebellarHemisphere	171	ALKAL2	ENSG00000189292.15	2	0.00280368	0.0420552	15	0.0682105	No	No
Brain-CerebellarHemisphere	171	AC079779.5	ENSG00000235779.7	2	0.0105981	0.158971	15	0.17363	No	No
Brain-CerebellarHemisphere	171	LINC01865	ENSG00000233684.2	2	0.0147202	0.220803	15	0.23121	No	No
Brain-CerebellarHemisphere	171	TMEM18	ENSG00000151353.14	2	0.00173888	0.0330388	19	0.0598985	No	No
Brain-CerebellarHemisphere	171	LINC01115	ENSG00000237667.5	2	0.000880001	0.01848	21	0.0456438	Yes	No
Brain-CerebellarHemisphere	171	LINC01939	ENSG00000228799.5	2	8.89591e-05	0.00186814	21	0.0234636	Yes	No
Brain-CerebellarHemisphere	171	SNTG2	ENSG00000172554.11	2	0.000818387	0.0188229	23	0.046009	Yes	No
Brain-CerebellarHemisphere	171	TPO	ENSG00000115705.20	2	0.000525644	0.0115642	22	0.0386094	Yes	No
Brain-CerebellarHemisphere	171	PXDN	ENSG00000130508.10	2	0.00122544	0.0269597	22	0.0540208	No	No
Brain-CerebellarHemisphere	171	MYT1L	ENSG00000186487.17	2	0.00130022	0.0325056	25	0.0593887	No	No
Brain-CerebellarHemisphere	171	AC019118.3	ENSG00000236760.1	2	0.000831508	0.0157987	19	0.0429221	Yes	No
Brain-CerebellarHemisphere	171	TSSC1	ENSG00000032389.12	2	0.000158196	0.00332211	21	0.0269338	Yes	No
Brain-CerebellarHemisphere	171	TRAPPC12	ENSG00000171853.15	2	2.57966e-05	0.000515932	20	0.0184605	Yes	No
Brain-CerebellarHemisphere	171	RP11-1293J14.1	ENSG00000271868.1	2	0.00211215	0.0401308	19	0.0664483	No	No
Brain-CerebellarHemisphere	171	ADI1	ENSG00000182551.13	2	0.00155331	0.0295129	19	0.056411	No	No
Brain-CerebellarHemisphere	171	AC108488.4	ENSG00000242282.6	2	0.000275527	0.00523501	19	0.0306667	Yes	No
Brain-CerebellarHemisphere	171	RNASEH1	ENSG00000171865.9	2	0.00153236	0.0291149	19	0.0560276	No	No
Brain-CerebellarHemisphere	171	RPS7	ENSG00000171863.12	2	0.00412794	0.0784309	19	0.100902	No	No
Brain-CerebellarHemisphere	171	COLEC11	ENSG00000118004.17	2	0.00174201	0.0348402	20	0.0616215	No	No
Brain-CerebellarHemisphere	171	ALLC	ENSG00000151360.9	2	0.00205553	0.0390551	19	0.0655278	No	No
Brain-CerebellarHemisphere	171	SOX11	ENSG00000176887.6	2	0.0001069	0.00192419	18	0.0236253	Yes	No
Brain-CerebellarHemisphere	171	LINC00487	ENSG00000205837.7	2	0.000185905	0.00334629	18	0.0269709	Yes	No
Brain-CerebellarHemisphere	171	CMPK2	ENSG00000134326.11	2	0.000268671	0.00456741	17	0.0294616	Yes	No
Brain-CerebellarHemisphere	171	RSAD2	ENSG00000134321.11	2	0.00072623	0.0123459	17	0.0393595	Yes	No
Brain-CerebellarHemisphere	171	RP11-439M11.1	ENSG00000271947.1	2	0.00128755	0.0218883	17	0.0490458	Yes	No
Brain-CerebellarHemisphere	171	RNF144A	ENSG00000151692.14	2	0.00152487	0.0274476	18	0.0545394	No	No
Brain-CerebellarHemisphere	171	RP11-557L19.1	ENSG00000272002.1	2	0.000140213	0.00224341	16	0.0250146	Yes	No
Brain-CerebellarHemisphere	171	LINC00298	ENSG00000235665.5	2	0.00586331	0.093813	16	0.114819	No	No
Brain-CerebellarHemisphere	171	LINC00299	ENSG00000236790.5	2	1.8895e-05	0.00030232	16	0.016568	Yes	No
Brain-CerebellarHemisphere	171	ID2	ENSG00000115738.9	2	0.000460493	0.00552591	12	0.0311627	Yes	No
Brain-CerebellarHemisphere	171	KIDINS220	ENSG00000134313.15	2	0.000215893	0.0030225	14	0.0266431	Yes	No
Brain-CerebellarHemisphere	171	MBOAT2	ENSG00000143797.11	2	3.93445e-05	0.000629512	16	0.0189232	Yes	No
Brain-CerebellarHemisphere	171	ASAP2	ENSG00000151693.9	2	0.00108673	0.0195611	18	0.0467652	Yes	No
Brain-CerebellarHemisphere	171	ITGB1BP1	ENSG00000119185.12	2	0.00067858	0.0115359	17	0.0385962	Yes	No
Brain-CerebellarHemisphere	171	CPSF3	ENSG00000119203.13	2	0.00099939	0.0169896	17	0.0442428	Yes	No
Brain-CerebellarHemisphere	171	IAH1	ENSG00000134330.18	2	0.00136755	0.0232484	17	0.0502818	No	No
Brain-CerebellarHemisphere	171	ADAM17	ENSG00000151694.12	2	0.00015127	0.00272286	18	0.0262605	Yes	No
Brain-CerebellarHemisphere	171	RP11-214N9.1	ENSG00000271855.1	2	0.0020427	0.034726	17	0.0615047	No	No
Brain-CerebellarHemisphere	171	YWHAQ	ENSG00000134308.13	2	0.000867982	0.0156237	18	0.0427896	Yes	No
Brain-CerebellarHemisphere	171	RP11-521D12.2	ENSG00000244260.1	2	0.00149831	0.0269696	18	0.0540208	No	No
Brain-CerebellarHemisphere	171	RP11-521D12.5	ENSG00000243491.1	2	0.000475322	0.00903111	19	0.0355326	Yes	No
Brain-CerebellarHemisphere	171	TAF1B	ENSG00000115750.16	2	0.00510547	0.107215	21	0.126897	No	No
Brain-CerebellarHemisphere	171	RP11-95D17.1	ENSG00000269973.1	2	2.89736e-05	0.000608447	21	0.0188082	Yes	No
Brain-CerebellarHemisphere	171	GRHL1	ENSG00000134317.17	2	0.00204192	0.0428803	21	0.0689547	No	No
Brain-CerebellarHemisphere	171	RP11-254F7.2	ENSG00000260077.1	2	2.48876e-06	5.22639e-05	21	0.0121395	Yes	No
Brain-CerebellarHemisphere	171	KLF11	ENSG00000172059.10	2	0.000260948	0.00574086	22	0.0315473	Yes	No
Brain-CerebellarHemisphere	171	CYS1	ENSG00000205795.4	2	0.000456311	0.0100389	22	0.0366792	Yes	No
Brain-CerebellarHemisphere	171	RRM2	ENSG00000171848.13	2	0.000964524	0.0212195	22	0.0483639	Yes	No
Brain-CerebellarHemisphere	171	HPCAL1	ENSG00000115756.12	2	0.000763403	0.0167949	22	0.0440685	Yes	No
Brain-CerebellarHemisphere	171	ODC1	ENSG00000115758.12	2	0.00208547	0.0458804	22	0.0715746	No	No
Brain-CerebellarHemisphere	171	RP11-320M2.1	ENSG00000257135.5	2	0.00396312	0.0871887	22	0.108773	No	No
Brain-CerebellarHemisphere	171	AC007249.3	ENSG00000217258.2	2	0.00019805	0.0043571	22	0.0290554	Yes	No
Brain-CerebellarHemisphere	171	NOL10	ENSG00000115761.15	2	0.000831788	0.0191311	23	0.0463318	Yes	No
Brain-CerebellarHemisphere	171	RN7SL832P	ENSG00000243819.4	2	0.000478714	0.0105317	22	0.0373063	Yes	No
Brain-CerebellarHemisphere	171	ATP6V1C2	ENSG00000143882.10	2	0.0019853	0.0436765	22	0.0696651	No	No
Brain-CerebellarHemisphere	171	RP11-791G15.2	ENSG00000272275.1	2	0.000513914	0.0107922	21	0.037534	Yes	No
Brain-CerebellarHemisphere	171	PDIA6	ENSG00000143870.12	2	0.000271229	0.00569582	21	0.0314996	Yes	No
Brain-CerebellarHemisphere	171	LINC01954	ENSG00000271952.1	2	0.00312483	0.0656214	21	0.0893466	No	No
Brain-CerebellarHemisphere	171	KCNF1	ENSG00000162975.4	2	0.000266005	0.0053201	20	0.0308228	Yes	No
Brain-CerebellarHemisphere	171	AC062028.1	ENSG00000145063.14	2	0.0010514	0.021028	20	0.0481976	Yes	No
Brain-CerebellarHemisphere	171	C2orf50	ENSG00000150873.11	2	0.00394843	0.0789686	20	0.101368	No	No
Brain-CerebellarHemisphere	171	PQLC3	ENSG00000162976.12	2	8.6784e-05	0.00182246	21	0.0233487	Yes	No
Brain-CerebellarHemisphere	171	ROCK2	ENSG00000134318.13	2	0.000579762	0.012175	21	0.0391379	Yes	No
Brain-CerebellarHemisphere	171	E2F6	ENSG00000169016.16	2	0.00196714	0.0373757	19	0.0639434	No	No
Brain-CerebellarHemisphere	171	GREB1	ENSG00000196208.13	2	0.00364506	0.0729011	20	0.0960186	No	No
Brain-CerebellarHemisphere	171	NTSR2	ENSG00000169006.6	2	0.000424304	0.00763747	18	0.0340242	Yes	No
Brain-CerebellarHemisphere	171	LPIN1	ENSG00000134324.11	2	0.000848762	0.0161265	19	0.0433522	Yes	No
Brain-CerebellarHemisphere	171	TRIB2	ENSG00000071575.11	2	0.000862914	0.0146695	17	0.0417911	Yes	No
Brain-CerebellarHemisphere	171	FAM84A	ENSG00000162981.13	2	0.0103996	0.155994	15	0.170886	No	No
Brain-CerebellarHemisphere	171	NBAS	ENSG00000151779.12	2	0.00592127	0.112504	19	0.131658	No	No
Brain-CerebellarHemisphere	171	DDX1	ENSG00000079785.14	2	5.58464e-05	0.000893542	16	0.0207685	Yes	No
Brain-CerebellarHemisphere	171	MYCNOS	ENSG00000233718.6	2	0.00066275	0.00994125	15	0.0365579	Yes	No
Brain-CerebellarHemisphere	171	MYCN	ENSG00000134323.11	2	0.00761878	0.1219	16	0.140088	No	No
Brain-CerebellarHemisphere	171	FAM49A	ENSG00000197872.11	2	0.000345942	0.00518913	15	0.030521	Yes	No
Brain-CerebellarHemisphere	171	RAD51AP2	ENSG00000214842.5	2	0.00993167	0.139043	14	0.15559	No	No
Brain-CerebellarHemisphere	171	VSNL1	ENSG00000163032.11	2	0.000520123	0.00780185	15	0.0341749	Yes	No
Brain-CerebellarHemisphere	171	SMC6	ENSG00000163029.15	2	0.00261676	0.0392514	15	0.0657231	No	No
Brain-CerebellarHemisphere	171	GEN1	ENSG00000178295.14	2	0.000470943	0.00706415	15	0.033433	Yes	No
Brain-CerebellarHemisphere	171	KCNS3	ENSG00000170745.11	2	0.00233259	0.0419867	18	0.0681461	No	No
Brain-CerebellarHemisphere	171	RP11-111J6.2	ENSG00000260331.1	2	0.00336073	0.0504109	15	0.0756613	No	No
Brain-CerebellarHemisphere	171	RDH14	ENSG00000240857.1	2	0.00310599	0.0496958	16	0.0749915	No	No
Brain-CerebellarHemisphere	171	LINC01376	ENSG00000236204.5	2	0.00348948	0.0663001	19	0.0899178	No	No
Brain-CerebellarHemisphere	171	OSR1	ENSG00000143867.6	2	0.0112316	0.179706	16	0.192954	No	No
Brain-CerebellarHemisphere	171	LINC00954	ENSG00000228784.7	2	0.000317184	0.00507494	16	0.0302753	Yes	No
Brain-CerebellarHemisphere	171	TTC32	ENSG00000183891.5	2	0.000794802	0.0127168	16	0.0398037	Yes	No
Brain-CerebellarHemisphere	171	RP11-79O8.1	ENSG00000271991.1	2	0.000245232	0.00392371	16	0.0280767	Yes	No
Brain-CerebellarHemisphere	171	WDR35	ENSG00000118965.14	2	0.0008312	0.0141304	17	0.0413436	Yes	No
Brain-CerebellarHemisphere	171	MATN3	ENSG00000132031.12	2	0.0163281	0.26125	16	0.269771	No	No
Brain-CerebellarHemisphere	171	LAPTM4A	ENSG00000068697.6	2	0.00156787	0.0250859	16	0.0521129	No	No
Brain-CerebellarHemisphere	171	RP11-644K8.1	ENSG00000223734.2	2	0.0100023	0.160037	16	0.174667	No	No
Brain-CerebellarHemisphere	171	SDC1	ENSG00000115884.10	2	2.38276e-06	4.05069e-05	17	0.0116598	Yes	No
Brain-CerebellarHemisphere	171	PUM2	ENSG00000055917.15	2	0.000858706	0.0154567	18	0.0425958	Yes	No
Brain-CerebellarHemisphere	171	RHOB	ENSG00000143878.9	2	0.000858024	0.0137284	16	0.0409016	Yes	No
Brain-CerebellarHemisphere	171	HS1BP3	ENSG00000118960.12	2	0.0126734	0.1901	15	0.202607	No	No
Brain-CerebellarHemisphere	171	RP11-130L8.2	ENSG00000269976.1	2	0.000114981	0.00172471	15	0.0232199	Yes	No
Brain-CerebellarHemisphere	171	GDF7	ENSG00000143869.6	2	0.00149628	0.0209479	14	0.0481311	Yes	No
Brain-CerebellarHemisphere	171	LDAH	ENSG00000118961.14	2	0.00525856	0.0736198	14	0.0966237	No	No
Brain-CerebellarHemisphere	171	KLHL29	ENSG00000119771.14	2	0.00023656	0.0035484	15	0.0274467	Yes	No
Brain-CerebellarHemisphere	171	RP11-557N21.1	ENSG00000283031.1	2	0.00101457	0.0131894	13	0.0403632	Yes	No
Brain-CerebellarHemisphere	171	ATAD2B	ENSG00000119778.14	2	0.00940576	0.131681	14	0.148841	No	No
Brain-CerebellarHemisphere	171	UBXN2A	ENSG00000173960.13	2	0.000593321	0.00830649	14	0.0345979	Yes	No
Brain-CerebellarHemisphere	171	MFSD2B	ENSG00000205639.9	2	0.00256069	0.0358497	14	0.0626389	No	No
Brain-CerebellarHemisphere	171	WDCP	ENSG00000163026.11	2	0.000661314	0.00859708	13	0.0349905	Yes	No
Brain-CerebellarHemisphere	171	FKBP1B	ENSG00000119782.13	2	0.00435435	0.0566065	13	0.0813833	No	No
Brain-CerebellarHemisphere	171	SF3B6	ENSG00000115128.6	2	0.0024293	0.0315809	13	0.0585102	No	No
Brain-CerebellarHemisphere	171	FAM228B	ENSG00000219626.8	2	0.000907095	0.0126993	14	0.0398037	Yes	No
Brain-CerebellarHemisphere	171	TP53I3	ENSG00000115129.13	2	0.0181945	0.236528	13	0.246048	No	No
Brain-CerebellarHemisphere	171	PFN4	ENSG00000176732.6	2	0.0056648	0.0736424	13	0.0966394	No	No
Brain-CerebellarHemisphere	171	FAM228A	ENSG00000186453.12	2	0.0222169	0.288819	13	0.296161	No	No
Brain-CerebellarHemisphere	171	ITSN2	ENSG00000198399.14	2	0.0012449	0.0174285	14	0.0446975	Yes	No
Brain-CerebellarHemisphere	171	NCOA1	ENSG00000084676.15	2	0.00123384	0.0160399	13	0.0432496	Yes	No
Brain-CerebellarHemisphere	171	PTRHD1	ENSG00000184924.5	2	0.000720829	0.00792912	11	0.0343113	Yes	No
Brain-CerebellarHemisphere	171	CENPO	ENSG00000138092.10	2	0.00453716	0.0499088	11	0.0751995	No	No
Brain-CerebellarHemisphere	171	ADCY3	ENSG00000138031.14	2	0.00187286	0.0224743	12	0.0494832	Yes	No
Brain-CerebellarHemisphere	171	DNAJC27	ENSG00000115137.11	2	0.00506565	0.0557221	11	0.0805957	No	No
Brain-CerebellarHemisphere	171	EFR3B	ENSG00000084710.13	2	0.00223299	0.0245629	11	0.0515998	No	No
Brain-CerebellarHemisphere	171	POMC	ENSG00000115138.10	2	0.000322005	0.00322005	10	0.026768	Yes	No
Brain-CerebellarHemisphere	171	DNMT3A	ENSG00000119772.16	2	0.00210446	0.0231491	11	0.0502209	No	No
Brain-CerebellarHemisphere	171	AC012074.2	ENSG00000235072.2	2	0.00122574	0.0134832	11	0.0406625	Yes	No
Brain-CerebellarHemisphere	171	DTNB	ENSG00000138101.18	2	0.00270463	0.0351602	13	0.0619486	No	No
Brain-CerebellarHemisphere	171	ASXL2	ENSG00000143970.16	2	0.00331777	0.0398132	12	0.0661704	No	No
Brain-CerebellarHemisphere	171	KIF3C	ENSG00000084731.14	2	0.00212112	0.0233323	11	0.0503245	No	No
Brain-CerebellarHemisphere	171	RAB10	ENSG00000084733.10	2	0.000203941	0.00224336	11	0.0250146	Yes	No
Brain-CerebellarHemisphere	171	GAREM2	ENSG00000157833.12	2	0.00356761	0.0356761	10	0.0624882	No	No
Brain-CerebellarHemisphere	171	HADHA	ENSG00000084754.10	2	0.000203547	0.00223902	11	0.0250146	Yes	No
Brain-CerebellarHemisphere	171	HADHB	ENSG00000138029.13	2	0.000893147	0.00893147	10	0.0354032	Yes	No
Brain-CerebellarHemisphere	171	ADGRF3	ENSG00000173567.14	2	0.00139236	0.0139236	10	0.0411133	Yes	No
Brain-CerebellarHemisphere	171	SELENOI	ENSG00000138018.17	2	0.00705685	0.0705685	10	0.0938168	No	No
Brain-CerebellarHemisphere	171	DRC1	ENSG00000157856.10	2	0.0174177	0.174177	10	0.187716	No	No
Brain-CerebellarHemisphere	171	OTOF	ENSG00000115155.16	2	0.00247556	0.0247556	10	0.0518006	No	No
Brain-CerebellarHemisphere	171	C2orf70	ENSG00000173557.14	2	0.00613213	0.0613213	10	0.0855751	No	No
Brain-CerebellarHemisphere	171	CIB4	ENSG00000157884.10	2	0.0100067	0.100067	10	0.120469	No	No
Brain-CerebellarHemisphere	171	KCNK3	ENSG00000171303.6	2	0.00179869	0.0179869	10	0.0452329	Yes	No
Brain-CerebellarHemisphere	171	SLC35F6	ENSG00000213699.8	2	0.00943066	0.0943066	10	0.115312	No	No
Brain-CerebellarHemisphere	171	CENPA	ENSG00000115163.14	2	0.00356506	0.0356506	10	0.0624559	No	No
Brain-CerebellarHemisphere	171	DPYSL5	ENSG00000157851.16	2	0.0058654	0.058654	10	0.0831637	No	No
Brain-CerebellarHemisphere	171	MAPRE3	ENSG00000084764.10	2	0.00955353	0.0859818	9	0.107718	No	No
Brain-CerebellarHemisphere	171	TMEM214	ENSG00000119777.18	2	0.000218754	0.00196879	9	0.0238089	Yes	No
Brain-CerebellarHemisphere	171	AGBL5	ENSG00000084693.15	2	0.000349218	0.00314297	9	0.0267184	Yes	No
Brain-CerebellarHemisphere	171	OST4	ENSG00000228474.5	2	0.0111255	0.10013	9	0.120513	No	No
Brain-CerebellarHemisphere	171	EMILIN1	ENSG00000138080.13	2	0.0154366	0.138929	9	0.155511	No	No
Brain-CerebellarHemisphere	171	KHK	ENSG00000138030.12	2	0.00482285	0.0434056	9	0.0694583	No	No
Brain-CerebellarHemisphere	171	CGREF1	ENSG00000138028.15	2	0.00055665	0.00500985	9	0.0302047	Yes	No
Brain-CerebellarHemisphere	171	ABHD1	ENSG00000143994.13	2	0.00895371	0.0805834	9	0.102766	No	No
Brain-CerebellarHemisphere	171	PREB	ENSG00000138073.13	2	0.00834159	0.0750743	9	0.0979218	No	No
Brain-CerebellarHemisphere	171	SLC5A6	ENSG00000138074.14	2	0.00270704	0.0243634	9	0.0513541	No	No
Brain-CerebellarHemisphere	171	ATRAID	ENSG00000138085.16	2	0.000514953	0.00463458	9	0.0296034	Yes	No
Brain-CerebellarHemisphere	171	CAD	ENSG00000084774.13	2	0.0194493	0.175044	9	0.188481	No	No
Brain-CerebellarHemisphere	171	SLC30A3	ENSG00000115194.10	2	0.0155983	0.140385	9	0.156826	No	No
Brain-CerebellarHemisphere	171	TRIM54	ENSG00000138100.13	2	0.00187933	0.016914	9	0.0441692	Yes	No
Brain-CerebellarHemisphere	171	UCN	ENSG00000163794.6	2	0.0045802	0.0412218	9	0.0674398	No	No
Brain-CerebellarHemisphere	171	MPV17	ENSG00000115204.14	2	0.0102805	0.0925246	9	0.113677	No	No
Brain-CerebellarHemisphere	171	GTF3C2	ENSG00000115207.13	2	0.00161505	0.0145355	9	0.041648	Yes	No
Brain-CerebellarHemisphere	171	EIF2B4	ENSG00000115211.15	2	0.00610198	0.0549178	9	0.0798791	No	No
Brain-CerebellarHemisphere	171	SNX17	ENSG00000115234.10	2	0.0311924	0.280732	9	0.288391	No	No
Brain-CerebellarHemisphere	171	ZNF513	ENSG00000163795.13	2	0.000112839	0.00101555	9	0.0214289	Yes	No
Brain-CerebellarHemisphere	171	PPM1G	ENSG00000115241.10	2	0.00238168	0.0214352	9	0.0486261	Yes	No
Brain-CerebellarHemisphere	171	NRBP1	ENSG00000115216.13	2	0.00259962	0.0233966	9	0.0503811	No	No
Brain-CerebellarHemisphere	171	KRTCAP3	ENSG00000157992.12	2	0.000143821	0.00129439	9	0.0218379	Yes	No
Brain-CerebellarHemisphere	171	IFT172	ENSG00000138002.14	2	0.00978293	0.0978293	10	0.118389	No	No
Brain-CerebellarHemisphere	171	FNDC4	ENSG00000115226.9	2	0.00207843	0.0207843	10	0.0479926	Yes	No
Brain-CerebellarHemisphere	171	GCKR	ENSG00000084734.8	2	0.00301622	0.0301622	10	0.0570909	No	No
Brain-CerebellarHemisphere	171	C2orf16	ENSG00000221843.4	2	6.22802e-05	0.000622802	10	0.018832	Yes	No
Brain-CerebellarHemisphere	171	ZNF512	ENSG00000243943.9	2	0.00225097	0.0225097	10	0.0495124	Yes	No
Brain-CerebellarHemisphere	171	CCDC121	ENSG00000176714.9	2	0.00659903	0.0659903	10	0.0896701	No	No
Brain-CerebellarHemisphere	171	GPN1	ENSG00000198522.13	2	0.000984017	0.00984017	10	0.0364257	Yes	No
Brain-CerebellarHemisphere	171	SUPT7L	ENSG00000119760.15	2	0.00217649	0.0217649	10	0.0489699	Yes	No
Brain-CerebellarHemisphere	171	SLC4A1AP	ENSG00000163798.13	2	0.00109288	0.0109288	10	0.0377194	Yes	No
Brain-CerebellarHemisphere	171	LINC01460	ENSG00000205334.2	2	0.0214733	0.214733	10	0.225659	No	No
Brain-CerebellarHemisphere	171	MRPL33	ENSG00000243147.7	2	0.0128401	0.128401	10	0.145937	No	No
Brain-CerebellarHemisphere	171	RBKS	ENSG00000171174.13	2	0.0225619	0.248181	11	0.25705	No	No
Brain-CerebellarHemisphere	171	BRE	ENSG00000158019.20	2	0.0096677	0.12568	13	0.143418	No	No
Brain-CerebellarHemisphere	171	FOSL2	ENSG00000075426.11	2	0.0248559	0.298271	12	0.305129	No	No
Brain-CerebellarHemisphere	171	RP11-373D23.3	ENSG00000270210.1	2	0.000469391	0.0056327	12	0.0313249	Yes	No
Brain-CerebellarHemisphere	171	PLB1	ENSG00000163803.12	2	0.0100708	0.151063	15	0.166442	No	No
Brain-CerebellarHemisphere	171	PPP1CB	ENSG00000213639.9	2	0.000182453	0.0027368	15	0.0262605	Yes	No
Brain-CerebellarHemisphere	171	SPDYA	ENSG00000163806.15	2	0.000848232	0.0127235	15	0.0398037	Yes	No
Brain-CerebellarHemisphere	171	RP11-713D19.1	ENSG00000273233.1	2	0.00159917	0.0223883	14	0.0494436	Yes	No
Brain-CerebellarHemisphere	171	TRMT61B	ENSG00000171103.10	2	0.00115935	0.0173903	15	0.0446717	Yes	No
Brain-CerebellarHemisphere	171	WDR43	ENSG00000163811.11	2	0.000194216	0.00291324	15	0.0264616	Yes	No
Brain-CerebellarHemisphere	171	TOGARAM2	ENSG00000189350.12	2	0.000315521	0.00504834	16	0.0302275	Yes	No
Brain-CerebellarHemisphere	171	CLIP4	ENSG00000115295.19	2	0.000360383	0.00576612	16	0.031605	Yes	No
Brain-CerebellarHemisphere	171	ALK	ENSG00000171094.16	2	0.00145141	0.0319311	22	0.0588628	No	No
Brain-CerebellarHemisphere	171	YPEL5	ENSG00000119801.12	2	0.00309944	0.0526904	17	0.0777724	No	No
Brain-CerebellarHemisphere	171	LBH	ENSG00000213626.11	2	7.66479e-05	0.00137966	18	0.0220431	Yes	No
Brain-CerebellarHemisphere	171	LCLAT1	ENSG00000172954.13	2	4.98087e-05	0.000946366	19	0.0212635	Yes	No
Brain-CerebellarHemisphere	171	CAPN13	ENSG00000162949.16	2	0.000144784	0.00231654	16	0.0250555	Yes	No
Brain-CerebellarHemisphere	171	GALNT14	ENSG00000158089.14	2	0.000352712	0.00564339	16	0.0313259	Yes	No
Brain-CerebellarHemisphere	171	CAPN14	ENSG00000214711.9	2	0.00200572	0.0300859	15	0.0570088	No	No
Brain-CerebellarHemisphere	171	EHD3	ENSG00000013016.15	2	0.00148856	0.0223284	15	0.0493932	Yes	No
Brain-CerebellarHemisphere	171	XDH	ENSG00000158125.9	2	0.00170442	0.0238618	14	0.0508361	No	No
Brain-CerebellarHemisphere	171	SRD5A2	ENSG00000277893.1	2	0.0117993	0.153392	13	0.168483	No	No
Brain-CerebellarHemisphere	171	RP11-1057B6.1	ENSG00000273165.1	2	0.00333464	0.0400157	12	0.0663823	No	No
Brain-CerebellarHemisphere	171	MEMO1	ENSG00000162959.13	2	0.00103135	0.0134075	13	0.0405926	Yes	No
Brain-CerebellarHemisphere	171	DPY30	ENSG00000162961.13	2	0.0125964	0.151157	12	0.16652	No	No
Brain-CerebellarHemisphere	171	SPAST	ENSG00000021574.11	2	0.00760285	0.0912342	12	0.112533	No	No
Brain-CerebellarHemisphere	171	RP11-563N4.1	ENSG00000272716.1	2	0.00114728	0.0137673	12	0.0409426	Yes	No
Brain-CerebellarHemisphere	171	SLC30A6	ENSG00000152683.14	2	0.000881477	0.0105777	12	0.0373325	Yes	No
Brain-CerebellarHemisphere	171	NLRC4	ENSG00000091106.18	2	0.00030366	0.00364392	12	0.0275683	Yes	No
Brain-CerebellarHemisphere	171	YIPF4	ENSG00000119820.10	2	0.00104742	0.0115217	11	0.0385925	Yes	No
Brain-CerebellarHemisphere	171	AL133245.2	ENSG00000272754.1	2	0.00837806	0.0921586	11	0.113352	No	No
Brain-CerebellarHemisphere	171	BIRC6	ENSG00000115760.13	2	0.000870649	0.0113184	13	0.0383173	Yes	No
Brain-CerebellarHemisphere	171	TTC27	ENSG00000018699.11	2	0.0223041	0.312257	14	0.318737	No	No
Brain-CerebellarHemisphere	171	LTBP1	ENSG00000049323.15	2	0.00110324	0.0220647	20	0.0491587	Yes	No
Brain-CerebellarHemisphere	171	RASGRP3	ENSG00000152689.17	2	0.00332109	0.0631008	19	0.087181	No	No
Brain-CerebellarHemisphere	171	FAM98A	ENSG00000119812.18	2	0.00188405	0.0339129	18	0.0607318	No	No
Brain-CerebellarHemisphere	171	RP11-490M8.1	ENSG00000260025.1	2	3.35194e-05	0.000636869	19	0.0189391	Yes	No
Brain-CerebellarHemisphere	171	CRIM1	ENSG00000150938.9	2	0.00280421	0.0560842	20	0.0808924	No	No
Brain-CerebellarHemisphere	171	FEZ2	ENSG00000171055.14	2	0.000925786	0.0166641	18	0.0439131	Yes	No
Brain-CerebellarHemisphere	171	VIT	ENSG00000205221.12	2	0.000485446	0.00873803	18	0.0351954	Yes	No
Brain-CerebellarHemisphere	171	STRN	ENSG00000115808.11	2	0.000155579	0.00280042	18	0.0264274	Yes	No
Brain-CerebellarHemisphere	171	HEATR5B	ENSG00000008869.11	2	0.00697714	0.125589	18	0.14335	No	No
Brain-CerebellarHemisphere	171	GPATCH11	ENSG00000152133.14	2	0.00018169	0.00308872	17	0.0266943	Yes	No
Brain-CerebellarHemisphere	171	EIF2AK2	ENSG00000055332.16	2	1.81422e-05	0.000308417	17	0.016568	Yes	No
Brain-CerebellarHemisphere	171	CEBPZOS	ENSG00000218739.9	2	0.000796204	0.0135355	17	0.040686	Yes	No
Brain-CerebellarHemisphere	171	CEBPZ	ENSG00000115816.14	2	0.00234075	0.0397928	17	0.066155	No	No
Brain-CerebellarHemisphere	171	NDUFAF7	ENSG00000003509.15	2	0.00318976	0.0542259	17	0.0791893	No	No
Brain-CerebellarHemisphere	171	PRKD3	ENSG00000115825.9	2	0.000324414	0.00583945	18	0.0317761	Yes	No
Brain-CerebellarHemisphere	171	QPCT	ENSG00000115828.15	2	0.000831646	0.014138	17	0.0413436	Yes	No
Brain-CerebellarHemisphere	171	CDC42EP3	ENSG00000163171.7	2	0.00189356	0.0321905	17	0.0591302	No	No
Brain-CerebellarHemisphere	171	RMDN2	ENSG00000115841.19	2	0.000338787	0.0054206	16	0.0309934	Yes	No
Brain-CerebellarHemisphere	171	CYP1B1	ENSG00000138061.11	2	0.0110101	0.165151	15	0.179307	No	No
Brain-CerebellarHemisphere	171	ATL2	ENSG00000119787.13	2	0.0010344	0.0144816	14	0.0416271	Yes	No
Brain-CerebellarHemisphere	171	AC016995.3	ENSG00000231367.5	2	0.0068615	0.096061	14	0.116819	No	No
Brain-CerebellarHemisphere	171	HNRNPLL	ENSG00000143889.15	2	0.004234	0.055042	13	0.0799826	No	No
Brain-CerebellarHemisphere	171	GALM	ENSG00000143891.16	2	0.00138914	0.0180588	13	0.0452989	Yes	No
Brain-CerebellarHemisphere	171	SRSF7	ENSG00000115875.18	2	0.0023648	0.0283776	12	0.055414	No	No
Brain-CerebellarHemisphere	171	GEMIN6	ENSG00000152147.10	2	0.00161472	0.0193767	12	0.0465588	Yes	No
Brain-CerebellarHemisphere	171	DHX57	ENSG00000163214.20	2	0.00024073	0.00288876	12	0.0264274	Yes	No
Brain-CerebellarHemisphere	171	MORN2	ENSG00000188010.12	2	6.86119e-05	0.000754731	11	0.0198526	Yes	No
Brain-CerebellarHemisphere	171	ARHGEF33	ENSG00000214694.10	2	0.000142302	0.00170762	12	0.0232199	Yes	No
Brain-CerebellarHemisphere	171	SOS1	ENSG00000115904.12	2	0.000716679	0.00860015	12	0.0349905	Yes	No
Brain-CerebellarHemisphere	171	CDKL4	ENSG00000205111.8	2	0.00639614	0.0703575	11	0.0936408	No	No
Brain-CerebellarHemisphere	171	MAP4K3	ENSG00000011566.14	2	0.00375785	0.0488521	13	0.0742832	No	No
Brain-CerebellarHemisphere	171	TMEM178A	ENSG00000152154.10	2	0.00117349	0.0129084	11	0.040109	Yes	No
Brain-CerebellarHemisphere	171	THUMPD2	ENSG00000138050.14	2	0.00400545	0.04406	11	0.0699772	No	No
Brain-CerebellarHemisphere	171	SLC8A1	ENSG00000183023.18	2	2.85979e-05	0.000514762	18	0.0184605	Yes	No
Brain-CerebellarHemisphere	171	PKDCC	ENSG00000162878.12	2	0.000258418	0.00516836	20	0.0304823	Yes	No
Brain-CerebellarHemisphere	171	EML4	ENSG00000143924.18	2	0.000926674	0.0194601	21	0.0465986	Yes	No
Brain-CerebellarHemisphere	171	COX7A2L	ENSG00000115944.14	2	0.00149062	0.0298125	20	0.056712	No	No
Brain-CerebellarHemisphere	171	MTA3	ENSG00000057935.13	2	0.0103494	0.227686	22	0.237652	No	No
Brain-CerebellarHemisphere	171	OXER1	ENSG00000162881.6	2	0.000751249	0.0135225	18	0.0406675	Yes	No
Brain-CerebellarHemisphere	171	HAAO	ENSG00000162882.14	2	0.0106218	0.191192	18	0.203649	No	No
Brain-CerebellarHemisphere	171	LINC01819	ENSG00000231826.5	2	4.9375e-05	0.000888751	18	0.020751	Yes	No
Brain-CerebellarHemisphere	171	ZFP36L2	ENSG00000152518.7	2	0.000808904	0.0137514	17	0.0409223	Yes	No
Brain-CerebellarHemisphere	171	LINC01126	ENSG00000279873.2	2	0.00162536	0.0276311	17	0.0546843	No	No
Brain-CerebellarHemisphere	171	THADA	ENSG00000115970.18	2	0.000629911	0.0125982	20	0.0396719	Yes	No
Brain-CerebellarHemisphere	171	PLEKHH2	ENSG00000152527.13	2	0.00177022	0.031864	18	0.0587755	No	No
Brain-CerebellarHemisphere	171	C1GALT1C1L	ENSG00000223658.7	2	0.000758408	0.0128929	17	0.0400748	Yes	No
Brain-CerebellarHemisphere	171	DYNC2LI1	ENSG00000138036.18	2	1.36232e-05	0.000231594	17	0.0164581	Yes	No
Brain-CerebellarHemisphere	171	ABCG5	ENSG00000138075.11	2	0.000153188	0.0026042	17	0.0258756	Yes	No
Brain-CerebellarHemisphere	171	ABCG8	ENSG00000143921.6	2	0.018414	0.313039	17	0.319451	No	No
Brain-CerebellarHemisphere	171	LRPPRC	ENSG00000138095.18	2	0.00035045	0.00595765	17	0.0318638	Yes	No
Brain-CerebellarHemisphere	171	PPM1B	ENSG00000138032.20	2	0.000587479	0.00998715	17	0.036565	Yes	No
Brain-CerebellarHemisphere	171	SLC3A1	ENSG00000138079.13	2	0.00605075	0.102863	17	0.123071	No	No
Brain-CerebellarHemisphere	171	PREPL	ENSG00000138078.15	2	0.000789199	0.0134164	17	0.0405926	Yes	No
Brain-CerebellarHemisphere	171	CAMKMT	ENSG00000143919.14	2	0.00413294	0.0826588	20	0.104877	No	No
Brain-CerebellarHemisphere	171	SIX3-AS1	ENSG00000236502.1	2	0.00310659	0.0497054	16	0.0749915	No	No
Brain-CerebellarHemisphere	171	SIX3	ENSG00000138083.4	2	2.97006e-05	0.00047521	16	0.0177848	Yes	No
Brain-CerebellarHemisphere	171	SIX2	ENSG00000170577.7	2	0.00015848	0.00253569	16	0.0257528	Yes	No
Brain-CerebellarHemisphere	171	SRBD1	ENSG00000068784.12	2	0.000184763	0.00332574	18	0.0269377	Yes	No
Brain-CerebellarHemisphere	171	PRKCE	ENSG00000171132.13	2	2.24575e-05	0.000471606	21	0.0177848	Yes	No
Brain-CerebellarHemisphere	171	EPAS1	ENSG00000116016.13	2	0.00166928	0.030047	18	0.0569572	No	No
Brain-CerebellarHemisphere	171	ATP6V1E2	ENSG00000250565.6	2	0.000119306	0.0020282	17	0.0240387	Yes	No
Brain-CerebellarHemisphere	171	RHOQ	ENSG00000119729.11	2	0.000820399	0.0139468	17	0.0411411	Yes	No
Brain-CerebellarHemisphere	171	PIGF	ENSG00000151665.12	2	9.96879e-05	0.00169469	17	0.0232199	Yes	No
Brain-CerebellarHemisphere	171	CRIPT	ENSG00000119878.5	2	0.000102995	0.00175091	17	0.0232696	Yes	No
Brain-CerebellarHemisphere	171	SOCS5	ENSG00000171150.7	2	0.00469362	0.0797916	17	0.102082	No	No
Brain-CerebellarHemisphere	171	RP11-333I13.1	ENSG00000260977.1	2	0.000407125	0.006514	16	0.0325663	Yes	No
Brain-CerebellarHemisphere	171	LINC01118	ENSG00000222005.8	2	0.00218592	0.0349747	16	0.0617753	No	No
Brain-CerebellarHemisphere	171	LINC01119	ENSG00000239332.5	2	0.00715484	0.114477	16	0.133461	No	No
Brain-CerebellarHemisphere	171	AC016722.3	ENSG00000226548.1	2	0.00135454	0.0216726	16	0.0488795	Yes	No
Brain-CerebellarHemisphere	171	MCFD2	ENSG00000180398.11	2	0.00028653	0.00458448	16	0.0294941	Yes	No
Brain-CerebellarHemisphere	171	TTC7A	ENSG00000068724.15	2	0.00421131	0.0715922	17	0.0948516	No	No
Brain-CerebellarHemisphere	171	C2orf61	ENSG00000239605.9	2	0.000149875	0.00239799	16	0.0253177	Yes	No
Brain-CerebellarHemisphere	171	CALM2	ENSG00000143933.16	2	2.60248e-05	0.000390372	15	0.0172128	Yes	No
Brain-CerebellarHemisphere	171	AC073283.4	ENSG00000234690.6	2	0.00768648	0.115297	15	0.134098	No	No
Brain-CerebellarHemisphere	171	EPCAM	ENSG00000119888.10	2	0.00417035	0.0583849	14	0.0829268	No	No
Brain-CerebellarHemisphere	171	MSH2	ENSG00000095002.13	2	0.000114588	0.00171882	15	0.0232199	Yes	No
Brain-CerebellarHemisphere	171	KCNK12	ENSG00000184261.4	2	0.00390317	0.0546443	14	0.0796053	No	No
Brain-CerebellarHemisphere	171	MSH6	ENSG00000116062.14	2	0.00754332	0.11315	15	0.13226	No	No
Brain-CerebellarHemisphere	171	FBXO11	ENSG00000138081.20	2	0.000215812	0.003453	16	0.0272451	Yes	No
Brain-CerebellarHemisphere	171	FOXN2	ENSG00000170802.15	2	0.000207111	0.00310666	15	0.0266943	Yes	No
Brain-CerebellarHemisphere	171	RP11-191L17.1	ENSG00000272663.1	2	0.00500926	0.0801482	16	0.102353	No	No
Brain-CerebellarHemisphere	171	PPP1R21	ENSG00000162869.15	2	0.000131889	0.00211022	16	0.0244384	Yes	No
Brain-CerebellarHemisphere	171	STON1	ENSG00000243244.5	2	0.00256504	0.0410406	16	0.0672611	No	No
Brain-CerebellarHemisphere	171	GTF2A1L	ENSG00000242441.7	2	0.00814688	0.13035	16	0.147635	No	No
Brain-CerebellarHemisphere	171	STON1-GTF2A1L	ENSG00000068781.21	2	0.00313442	0.0501507	16	0.0754117	No	No
Brain-CerebellarHemisphere	171	RP11-460M2.1	ENSG00000282890.1	2	0.00340296	0.0714622	21	0.0947023	No	No
Brain-CerebellarHemisphere	171	NRXN1	ENSG00000179915.22	2	0.00962531	0.269509	28	0.277595	No	No
Brain-CerebellarHemisphere	171	ASB3	ENSG00000115239.21	2	0.000459047	0.00872189	19	0.0351727	Yes	No
Brain-CerebellarHemisphere	171	CHAC2	ENSG00000143942.4	2	0.00145932	0.0248085	17	0.0518419	No	No
Brain-CerebellarHemisphere	171	ERLEC1	ENSG00000068912.13	2	0.000157727	0.00268136	17	0.0260841	Yes	No
Brain-CerebellarHemisphere	171	GPR75	ENSG00000119737.5	2	0.000845148	0.0143675	17	0.0415496	Yes	No
Brain-CerebellarHemisphere	171	PSME4	ENSG00000068878.14	2	0.00131445	0.0223456	17	0.0494006	Yes	No
Brain-CerebellarHemisphere	171	ACYP2	ENSG00000170634.12	2	0.000499233	0.0089862	18	0.0354747	Yes	No
Brain-CerebellarHemisphere	171	RP11-477N3.1	ENSG00000272156.1	2	0.00175194	0.028031	16	0.0551099	No	No
Brain-CerebellarHemisphere	171	TSPYL6	ENSG00000178021.10	2	0.00245117	0.0392187	16	0.0656827	No	No
Brain-CerebellarHemisphere	171	C2orf73	ENSG00000177994.15	2	0.00965126	0.144769	15	0.160798	No	No
Brain-CerebellarHemisphere	171	SPTBN1	ENSG00000115306.15	2	0.000536451	0.00858321	16	0.0349762	Yes	No
Brain-CerebellarHemisphere	171	EML6	ENSG00000214595.11	2	0.000481266	0.00770025	16	0.0340595	Yes	No
Brain-CerebellarHemisphere	171	RTN4	ENSG00000115310.17	2	0.00111187	0.016678	15	0.0439205	Yes	No
Brain-CerebellarHemisphere	171	CLHC1	ENSG00000162994.15	2	0.00489695	0.0734542	15	0.0964417	No	No
Brain-CerebellarHemisphere	171	RPS27A	ENSG00000143947.13	2	0.000216904	0.00325356	15	0.0268404	Yes	No
Brain-CerebellarHemisphere	171	MTIF2	ENSG00000085760.14	2	0.0049167	0.0737505	15	0.0967313	No	No
Brain-CerebellarHemisphere	171	CCDC88A	ENSG00000115355.15	2	0.00307509	0.0492014	16	0.0745868	No	No
Brain-CerebellarHemisphere	171	CFAP36	ENSG00000163001.11	2	0.000774676	0.0116201	15	0.0386942	Yes	No
Brain-CerebellarHemisphere	171	PPP4R3B	ENSG00000275052.4	2	0.000110803	0.00177285	16	0.0232696	Yes	No
Brain-CerebellarHemisphere	171	PNPT1	ENSG00000138035.14	2	3.44247e-06	5.16371e-05	15	0.0121395	Yes	No
Brain-CerebellarHemisphere	171	EFEMP1	ENSG00000115380.19	2	0.00702724	0.105409	15	0.125305	No	No
Brain-CerebellarHemisphere	171	CCDC85A	ENSG00000055813.5	2	0.000384826	0.00692686	18	0.0331594	Yes	No
Brain-CerebellarHemisphere	171	VRK2	ENSG00000028116.16	2	0.0108264	0.184048	17	0.196919	No	No
Brain-CerebellarHemisphere	171	FANCL	ENSG00000115392.11	2	0.000117377	0.00176066	15	0.0232696	Yes	No
Brain-CerebellarHemisphere	171	LINC01122	ENSG00000233723.7	2	0.00968113	0.164579	17	0.178827	No	No
Brain-CerebellarHemisphere	171	BCL11A	ENSG00000119866.20	2	8.62413e-05	0.00112114	13	0.0217477	Yes	No
Brain-CerebellarHemisphere	171	PAPOLG	ENSG00000115421.12	2	0.00167896	0.0218264	13	0.0489978	Yes	No
Brain-CerebellarHemisphere	171	LINC01185	ENSG00000228414.6	2	0.00222366	0.0289075	13	0.0558944	No	No
Brain-CerebellarHemisphere	171	REL	ENSG00000162924.13	2	0.00207623	0.0249147	12	0.0519706	No	No
Brain-CerebellarHemisphere	171	PUS10	ENSG00000162927.13	2	0.00482802	0.0579362	12	0.0825802	No	No
Brain-CerebellarHemisphere	171	PEX13	ENSG00000162928.8	2	0.00176937	0.0212325	12	0.0483748	Yes	No
Brain-CerebellarHemisphere	171	KIAA1841	ENSG00000162929.13	2	0.0118792	0.14255	12	0.158818	No	No
Brain-CerebellarHemisphere	171	C2orf74	ENSG00000237651.6	2	0.00489195	0.0538114	11	0.0788544	No	No
Brain-CerebellarHemisphere	171	RP11-493E12.1	ENSG00000271889.1	2	0.0255033	0.280536	11	0.288207	No	No
Brain-CerebellarHemisphere	171	AHSA2	ENSG00000173209.22	2	0.0113055	0.124361	11	0.142239	No	No
Brain-CerebellarHemisphere	171	USP34	ENSG00000115464.14	2	2.86906e-05	0.000372978	13	0.0170607	Yes	No
Brain-CerebellarHemisphere	171	XPO1	ENSG00000082898.16	2	0.000928178	0.0111381	12	0.0380526	Yes	No
Brain-CerebellarHemisphere	171	FAM161A	ENSG00000170264.12	2	0.00104216	0.0125059	12	0.0394963	Yes	No
Brain-CerebellarHemisphere	171	CCT4	ENSG00000115484.14	2	0.000309407	0.00340348	11	0.0271438	Yes	No
Brain-CerebellarHemisphere	171	COMMD1	ENSG00000173163.10	2	0.00212945	0.0255534	12	0.0525858	No	No
Brain-CerebellarHemisphere	171	B3GNT2	ENSG00000170340.10	2	0.00530415	0.0583456	11	0.0828776	No	No
Brain-CerebellarHemisphere	171	TMEM17	ENSG00000186889.9	2	0.000542108	0.00596319	11	0.0318743	Yes	No
Brain-CerebellarHemisphere	171	EHBP1	ENSG00000115504.14	2	0.000906622	0.0108795	12	0.0376653	Yes	No
Brain-CerebellarHemisphere	171	WDPCP	ENSG00000143951.15	2	0.0031027	0.0465405	15	0.0722612	No	No
Brain-CerebellarHemisphere	171	MDH1	ENSG00000014641.17	2	0.0034714	0.0381853	11	0.0647157	No	No
Brain-CerebellarHemisphere	171	UGP2	ENSG00000169764.15	2	0.0137132	0.150845	11	0.166238	No	No
Brain-CerebellarHemisphere	171	VPS54	ENSG00000143952.19	2	3.37257e-06	4.04709e-05	12	0.0116598	Yes	No
Brain-CerebellarHemisphere	171	PELI1	ENSG00000197329.11	2	0.000331467	0.00430907	13	0.0289362	Yes	No
Brain-CerebellarHemisphere	171	LGALSL	ENSG00000119862.12	2	0.00459153	0.0596899	13	0.0841455	No	No
Brain-CerebellarHemisphere	171	RP11-568N6.1	ENSG00000260101.1	2	0.00443376	0.0576388	13	0.0823379	No	No
Brain-CerebellarHemisphere	171	AFTPH	ENSG00000119844.15	2	0.00255023	0.0357032	14	0.0625123	No	No
Brain-CerebellarHemisphere	171	SERTAD2	ENSG00000179833.4	2	0.00051547	0.00721658	14	0.0336173	Yes	No
Brain-CerebellarHemisphere	171	AC007386.2	ENSG00000237638.1	2	0.00101559	0.0142183	14	0.0414025	Yes	No
Brain-CerebellarHemisphere	171	SLC1A4	ENSG00000115902.10	2	0.00566178	0.0849267	15	0.106791	No	No
Brain-CerebellarHemisphere	171	CEP68	ENSG00000011523.13	2	0.000380629	0.00570943	15	0.0315068	Yes	No
Brain-CerebellarHemisphere	171	RAB1A	ENSG00000138069.16	2	0.00265059	0.0397589	15	0.0661292	No	No
Brain-CerebellarHemisphere	171	ACTR2	ENSG00000138071.13	2	0.000197944	0.00296915	15	0.0265552	Yes	No
Brain-CerebellarHemisphere	171	SPRED2	ENSG00000198369.9	2	7.95699e-05	0.00127312	16	0.0218379	Yes	No
Brain-CerebellarHemisphere	171	RP11-418H16.1	ENSG00000281920.1	2	0.000359756	0.00503659	14	0.030218	Yes	No
Brain-CerebellarHemisphere	171	MEIS1	ENSG00000143995.19	2	0.000555054	0.00832581	15	0.0346013	Yes	No
Brain-CerebellarHemisphere	171	LINC01798	ENSG00000232046.6	2	0.0032421	0.0518736	16	0.0770885	No	No
Brain-CerebellarHemisphere	171	LINC01797	ENSG00000237179.5	2	0.00663388	0.0995081	15	0.119975	No	No
Brain-CerebellarHemisphere	171	LINC01799	ENSG00000230525.5	2	0.00814306	0.130289	16	0.147585	No	No
Brain-CerebellarHemisphere	171	AC007403.3	ENSG00000223859.1	2	0.0025713	0.0385695	15	0.0651073	No	No
Brain-CerebellarHemisphere	171	LINC01828	ENSG00000235885.7	2	0.000457174	0.00731478	16	0.0337091	Yes	No
Brain-CerebellarHemisphere	171	LINC01829	ENSG00000236780.5	2	0.00448827	0.0718123	16	0.094975	No	No
Brain-CerebellarHemisphere	171	ETAA1	ENSG00000143971.7	2	0.000135427	0.00216684	16	0.0246588	Yes	No
Brain-CerebellarHemisphere	171	LINC01812	ENSG00000237013.1	2	0.00117043	0.0198974	17	0.0471368	Yes	No
Brain-CerebellarHemisphere	171	C1D	ENSG00000197223.11	2	0.00167461	0.0284684	17	0.0554879	No	No
Brain-CerebellarHemisphere	171	WDR92	ENSG00000243667.6	2	0.000133727	0.00213963	16	0.0245146	Yes	No
Brain-CerebellarHemisphere	171	PNO1	ENSG00000115946.7	2	8.75904e-05	0.00148904	17	0.0224359	Yes	No
Brain-CerebellarHemisphere	171	PPP3R1	ENSG00000221823.10	2	0.000422994	0.0071909	17	0.033541	Yes	No
Brain-CerebellarHemisphere	171	CNRIP1	ENSG00000119865.8	2	8.64778e-05	0.00138364	16	0.0220431	Yes	No
Brain-CerebellarHemisphere	171	PLEK	ENSG00000115956.9	2	0.00121197	0.0193915	16	0.0465588	Yes	No
Brain-CerebellarHemisphere	171	FBXO48	ENSG00000204923.3	2	0.00361072	0.0577715	16	0.0824399	No	No
Brain-CerebellarHemisphere	171	APLF	ENSG00000169621.9	2	0.00188843	0.0321033	17	0.0590404	No	No
Brain-CerebellarHemisphere	171	PROKR1	ENSG00000169618.6	2	0.00863256	0.129488	15	0.146836	No	No
Brain-CerebellarHemisphere	171	ARHGAP25	ENSG00000163219.11	2	0.000331888	0.0053102	16	0.0307993	Yes	No
Brain-CerebellarHemisphere	171	GKN1	ENSG00000169605.5	2	0.0113271	0.147252	13	0.163001	No	No
Brain-CerebellarHemisphere	171	ANTXR1	ENSG00000169604.19	2	0.00451272	0.0586653	13	0.0831731	No	No
Brain-CerebellarHemisphere	171	GFPT1	ENSG00000198380.12	2	0.00226707	0.0294719	13	0.0563737	No	No
Brain-CerebellarHemisphere	171	NFU1	ENSG00000169599.12	2	0.00075584	0.00907008	12	0.0355411	Yes	No
Brain-CerebellarHemisphere	171	AAK1	ENSG00000115977.18	2	0.00111412	0.0155977	14	0.0427675	Yes	No
Brain-CerebellarHemisphere	171	ANXA4	ENSG00000196975.15	2	0.00121893	0.0182839	15	0.0454684	Yes	No
Brain-CerebellarHemisphere	171	GMCL1	ENSG00000087338.4	2	0.00153978	0.0200172	13	0.0472166	Yes	No
Brain-CerebellarHemisphere	171	SNRNP27	ENSG00000124380.10	2	0.000172191	0.00223849	13	0.0250146	Yes	No
Brain-CerebellarHemisphere	171	MXD1	ENSG00000059728.10	2	0.00692387	0.0969342	14	0.117529	No	No
Brain-CerebellarHemisphere	171	ASPRV1	ENSG00000244617.2	2	0.00315847	0.0410602	13	0.067266	No	No
Brain-CerebellarHemisphere	171	PCBP1	ENSG00000169564.6	2	0.00698025	0.0977235	14	0.118277	No	No
Brain-CerebellarHemisphere	171	LINC01816	ENSG00000231327.1	2	0.00108087	0.0151322	14	0.0422592	Yes	No
Brain-CerebellarHemisphere	171	C2orf42	ENSG00000115998.7	2	0.0055839	0.0781747	14	0.100652	No	No
Brain-CerebellarHemisphere	171	TIA1	ENSG00000116001.15	2	0.000990736	0.0138703	14	0.0410577	Yes	No
Brain-CerebellarHemisphere	171	PCYOX1	ENSG00000116005.11	2	0.000464763	0.00650669	14	0.0325647	Yes	No
Brain-CerebellarHemisphere	171	SNRPG	ENSG00000143977.13	2	0.000253118	0.00379676	15	0.0278657	Yes	No
Brain-CerebellarHemisphere	171	FAM136A	ENSG00000035141.7	2	0.0261091	0.391636	15	0.395886	No	No
Brain-CerebellarHemisphere	171	TGFA	ENSG00000163235.15	2	0.00412273	0.0618409	15	0.0859783	No	No
Brain-CerebellarHemisphere	171	ADD2	ENSG00000075340.22	2	0.00110342	0.0176547	16	0.0449728	Yes	No
Brain-CerebellarHemisphere	171	CLEC4F	ENSG00000152672.7	2	0.00240648	0.0360972	15	0.0628338	No	No
Brain-CerebellarHemisphere	171	CD207	ENSG00000116031.8	2	0.0160515	0.240773	15	0.250071	No	No
Brain-CerebellarHemisphere	171	LINC01143	ENSG00000237751.2	2	0.00875156	0.131273	15	0.148484	No	No
Brain-CerebellarHemisphere	171	VAX2	ENSG00000116035.2	2	0.00533441	0.0800161	15	0.102235	No	No
Brain-CerebellarHemisphere	171	ATP6V1B1	ENSG00000116039.11	2	0.0015024	0.022536	15	0.0495423	Yes	No
Brain-CerebellarHemisphere	171	ANKRD53	ENSG00000144031.11	2	0.000577029	0.00865544	15	0.0350725	Yes	No
Brain-CerebellarHemisphere	171	TEX261	ENSG00000144043.11	2	0.00129048	0.0193573	15	0.0465329	Yes	No
Brain-CerebellarHemisphere	171	NAGK	ENSG00000124357.12	2	0.00262239	0.0393359	15	0.0657696	No	No
Brain-CerebellarHemisphere	171	RP11-467P9.1	ENSG00000272735.1	2	0.0102979	0.154468	15	0.169426	No	No
Brain-CerebellarHemisphere	171	MCEE	ENSG00000124370.10	2	0.00371155	0.0556732	15	0.0805725	No	No
Brain-CerebellarHemisphere	171	MPHOSPH10	ENSG00000124383.8	2	0.00224502	0.0336753	15	0.0605068	No	No
Brain-CerebellarHemisphere	171	PAIP2B	ENSG00000124374.8	2	0.000830211	0.0124532	15	0.0394598	Yes	No
Brain-CerebellarHemisphere	171	ZNF638	ENSG00000075292.18	2	0.000359637	0.00575419	16	0.0315811	Yes	No
Brain-CerebellarHemisphere	171	DYSF	ENSG00000135636.13	2	0.00140666	0.0211	15	0.0482821	Yes	No
Brain-CerebellarHemisphere	171	CYP26B1	ENSG00000003137.8	2	0.000284288	0.00312716	11	0.0266943	Yes	No
Brain-CerebellarHemisphere	171	EXOC6B	ENSG00000144036.15	2	0.00808273	0.113158	14	0.13226	No	No
Brain-CerebellarHemisphere	171	SPR	ENSG00000116096.5	2	0.0116047	0.104442	9	0.124518	No	No
Brain-CerebellarHemisphere	171	SFXN5	ENSG00000144040.12	2	0.00280259	0.0280259	10	0.055106	No	No
Brain-CerebellarHemisphere	171	RAB11FIP5	ENSG00000135631.16	2	0.00823478	0.0823478	10	0.10457	No	No
Brain-CerebellarHemisphere	171	NOTO	ENSG00000214513.3	2	0.00172811	0.0172811	10	0.0445222	Yes	No
Brain-CerebellarHemisphere	171	SMYD5	ENSG00000135632.11	2	0.0256246	0.256246	10	0.264866	No	No
Brain-CerebellarHemisphere	171	PRADC1	ENSG00000135617.3	2	0.0195906	0.195906	10	0.208075	No	No
Brain-CerebellarHemisphere	171	CCT7	ENSG00000135624.15	2	0.00779712	0.0779712	10	0.10044	No	No
Brain-CerebellarHemisphere	171	FBXO41	ENSG00000163013.11	2	0.00344822	0.0344822	10	0.0612976	No	No
Brain-CerebellarHemisphere	171	EGR4	ENSG00000135625.7	2	0.00821054	0.0821054	10	0.104301	No	No
Brain-CerebellarHemisphere	171	ALMS1	ENSG00000116127.17	2	0.00044564	0.0044564	10	0.0292303	Yes	No
Brain-CerebellarHemisphere	171	NAT8	ENSG00000144035.3	2	0.000284852	0.00256367	9	0.0257945	Yes	No
Brain-CerebellarHemisphere	171	TPRKB	ENSG00000144034.14	2	9.74199e-05	0.000876779	9	0.0206332	Yes	No
Brain-CerebellarHemisphere	171	RP11-434P11.2	ENSG00000273245.1	2	0.0153167	0.13785	9	0.154583	No	No
Brain-CerebellarHemisphere	171	DUSP11	ENSG00000144048.10	2	0.00039431	0.00354879	9	0.0274467	Yes	No
Brain-CerebellarHemisphere	171	STAMBP	ENSG00000124356.15	2	0.004559	0.04559	10	0.0713304	No	No
Brain-CerebellarHemisphere	171	ACTG2	ENSG00000163017.13	2	0.00348618	0.0348618	10	0.0616475	No	No
Brain-CerebellarHemisphere	171	DGUOK	ENSG00000114956.19	2	0.00079171	0.0079171	10	0.034301	Yes	No
Brain-CerebellarHemisphere	171	TET3	ENSG00000187605.15	2	0.00103959	0.0114355	11	0.0384628	Yes	No
Brain-CerebellarHemisphere	171	RP11-287D1.4	ENSG00000217702.2	2	0.0107441	0.118185	11	0.136714	No	No
Brain-CerebellarHemisphere	171	BOLA3	ENSG00000163170.11	2	0.00890348	0.0979383	11	0.118486	No	No
Brain-CerebellarHemisphere	171	MOB1A	ENSG00000114978.17	2	0.0117158	0.128873	11	0.146343	No	No
Brain-CerebellarHemisphere	171	MTHFD2	ENSG00000065911.11	2	0.00236868	0.0260555	11	0.0530634	No	No
Brain-CerebellarHemisphere	171	SLC4A5	ENSG00000188687.17	2	0.0182708	0.21925	12	0.229731	No	No
Brain-CerebellarHemisphere	171	DCTN1	ENSG00000204843.12	2	0.00149038	0.0178846	12	0.0451169	Yes	No
Brain-CerebellarHemisphere	171	C2orf81	ENSG00000284308.1	2	0.0252051	0.302461	12	0.309221	No	No
Brain-CerebellarHemisphere	171	WDR54	ENSG00000005448.16	2	0.000129017	0.00154821	12	0.0227283	Yes	No
Brain-CerebellarHemisphere	171	RTKN	ENSG00000114993.16	2	0.00108579	0.0141153	13	0.0413417	Yes	No
Brain-CerebellarHemisphere	171	INO80B	ENSG00000115274.14	2	0.00643988	0.0837185	13	0.105832	No	No
Brain-CerebellarHemisphere	171	WBP1	ENSG00000239779.6	2	0.00402205	0.0522866	13	0.0774522	No	No
Brain-CerebellarHemisphere	171	MOGS	ENSG00000115275.11	2	0.000734213	0.00954477	13	0.0361211	Yes	No
Brain-CerebellarHemisphere	171	MRPL53	ENSG00000204822.6	2	4.91155e-05	0.000638502	13	0.0189391	Yes	No
Brain-CerebellarHemisphere	171	CCDC142	ENSG00000135637.13	2	0.00242964	0.0315854	13	0.0585102	No	No
Brain-CerebellarHemisphere	171	TTC31	ENSG00000115282.19	2	4.20085e-05	0.000546111	13	0.0186712	Yes	No
Brain-CerebellarHemisphere	171	LBX2	ENSG00000179528.15	2	0.0174894	0.227363	13	0.237356	No	No
Brain-CerebellarHemisphere	171	PCGF1	ENSG00000115289.13	2	0.000197235	0.00256405	13	0.0257945	Yes	No
Brain-CerebellarHemisphere	171	TLX2	ENSG00000115297.10	2	0.00131497	0.0170947	13	0.0443328	Yes	No
Brain-CerebellarHemisphere	171	DQX1	ENSG00000144045.13	2	0.00175179	0.0227732	13	0.0498229	Yes	No
Brain-CerebellarHemisphere	171	AUP1	ENSG00000115307.16	2	0.00352838	0.0458689	13	0.0715733	No	No
Brain-CerebellarHemisphere	171	HTRA2	ENSG00000115317.11	2	0.00378379	0.0491892	13	0.0745803	No	No
Brain-CerebellarHemisphere	171	LOXL3	ENSG00000115318.11	2	0.000100364	0.00130473	13	0.0218379	Yes	No
Brain-CerebellarHemisphere	171	DOK1	ENSG00000115325.13	2	0.00232171	0.0301822	13	0.0570984	No	No
Brain-CerebellarHemisphere	171	M1AP	ENSG00000159374.17	2	0.00419555	0.0587377	14	0.083256	No	No
Brain-CerebellarHemisphere	171	SEMA4F	ENSG00000135622.12	2	0.000175387	0.00228003	13	0.0250194	Yes	No
Brain-CerebellarHemisphere	171	RP11-259N19.1	ENSG00000272711.1	2	0.00091955	0.0119541	13	0.0390359	Yes	No
Brain-CerebellarHemisphere	171	HK2	ENSG00000159399.9	2	0.00426022	0.059643	14	0.0841136	No	No
Brain-CerebellarHemisphere	171	LINC01291	ENSG00000204792.2	2	0.00335309	0.0435901	13	0.069596	No	No
Brain-CerebellarHemisphere	171	AC104135.2	ENSG00000236209.1	2	0.00183341	0.0238344	13	0.050812	No	No
Brain-CerebellarHemisphere	171	POLE4	ENSG00000115350.11	2	4.29272e-05	0.000558054	13	0.0186872	Yes	No
Brain-CerebellarHemisphere	171	EVA1A	ENSG00000115363.13	2	0.00082874	0.0140886	17	0.0413208	Yes	No
Brain-CerebellarHemisphere	171	MRPL19	ENSG00000115364.13	2	0.000680348	0.0122463	18	0.0392021	Yes	No
Brain-CerebellarHemisphere	171	GCFC2	ENSG00000005436.13	2	0.0081342	0.146416	18	0.162266	No	No
Brain-CerebellarHemisphere	171	RP11-342K6.4	ENSG00000270996.1	2	0.00415418	0.0747752	18	0.0976573	No	No
Brain-CerebellarHemisphere	171	LRRTM4	ENSG00000176204.13	2	0.0032623	0.0782951	24	0.100771	No	No
Brain-CerebellarHemisphere	171	REG3G	ENSG00000143954.12	2	0.00326892	0.0555716	17	0.0804907	No	No
Brain-CerebellarHemisphere	171	REG1B	ENSG00000172023.7	2	0.000410572	0.00697973	17	0.0333153	Yes	No
Brain-CerebellarHemisphere	171	REG1A	ENSG00000115386.5	2	0.000293049	0.00498184	17	0.0301932	Yes	No
Brain-CerebellarHemisphere	171	REG3A	ENSG00000172016.15	2	0.0017188	0.0292197	17	0.0561265	No	No
Brain-CerebellarHemisphere	171	CTNNA2	ENSG00000066032.18	2	0.000142764	0.00371186	26	0.027701	Yes	No
Brain-CerebellarHemisphere	171	LRRTM1	ENSG00000162951.10	2	0.0012206	0.0170884	14	0.0443328	Yes	No
Brain-CerebellarHemisphere	171	SUCLG1	ENSG00000163541.11	2	0.0235007	0.258507	11	0.267064	No	No
Brain-CerebellarHemisphere	171	DNAH6	ENSG00000115423.18	2	0.00728871	0.0947532	13	0.1157	No	No
Brain-CerebellarHemisphere	171	TRABD2A	ENSG00000186854.10	2	0.00691448	0.0829737	12	0.105164	No	No
Brain-CerebellarHemisphere	171	TMSB10	ENSG00000034510.5	2	0.0175607	0.210728	12	0.221855	No	No
Brain-CerebellarHemisphere	171	KCMF1	ENSG00000176407.17	2	0.00354714	0.0461128	13	0.071834	No	No
Brain-CerebellarHemisphere	171	TCF7L1	ENSG00000152284.4	2	0.00814523	0.105888	13	0.125692	No	No
Brain-CerebellarHemisphere	171	TGOLN2	ENSG00000152291.13	2	0.00048891	0.00586692	12	0.0318355	Yes	No
Brain-CerebellarHemisphere	171	RETSAT	ENSG00000042445.13	2	0.00104473	0.0125368	12	0.0395591	Yes	No
Brain-CerebellarHemisphere	171	ELMOD3	ENSG00000115459.17	2	0.00604829	0.0725795	12	0.0957613	No	No
Brain-CerebellarHemisphere	171	CAPG	ENSG00000042493.15	2	0.000812948	0.00975537	12	0.036305	Yes	No
Brain-CerebellarHemisphere	171	SH2D6	ENSG00000152292.16	2	0.00306768	0.0368122	12	0.0634313	No	No
Brain-CerebellarHemisphere	171	MAT2A	ENSG00000168906.12	2	0.00691163	0.0829396	12	0.105141	No	No
Brain-CerebellarHemisphere	171	GGCX	ENSG00000115486.11	2	0.0052402	0.0681226	13	0.0915932	No	No
Brain-CerebellarHemisphere	171	VAMP8	ENSG00000118640.10	2	0.00214584	0.0278959	13	0.0549529	No	No
Brain-CerebellarHemisphere	171	VAMP5	ENSG00000168899.4	2	0.0112936	0.146817	13	0.16262	No	No
Brain-CerebellarHemisphere	171	RNF181	ENSG00000168894.9	2	0.000740024	0.00962032	13	0.0362363	Yes	No
Brain-CerebellarHemisphere	171	TMEM150A	ENSG00000168890.13	2	0.000145541	0.00189204	13	0.0235917	Yes	No
Brain-CerebellarHemisphere	171	USP39	ENSG00000168883.19	2	0.00671573	0.0873045	13	0.108857	No	No
Brain-CerebellarHemisphere	171	C2orf68	ENSG00000168887.10	2	0.0038286	0.0497718	13	0.0750719	No	No
Brain-CerebellarHemisphere	171	SFTPB	ENSG00000168878.16	2	0.00619046	0.080476	13	0.102669	No	No
Brain-CerebellarHemisphere	171	GNLY	ENSG00000115523.16	2	0.0049881	0.0648453	13	0.0887073	No	No
Brain-CerebellarHemisphere	171	ATOH8	ENSG00000168874.12	2	0.000863631	0.0112272	13	0.0382109	Yes	No
Brain-CerebellarHemisphere	171	ST3GAL5	ENSG00000115525.17	2	0.00174648	0.0227043	13	0.0497307	Yes	No
Brain-CerebellarHemisphere	171	ST3GAL5-AS1	ENSG00000232504.4	2	0.0176928	0.230007	13	0.23985	No	No
Brain-CerebellarHemisphere	171	RP11-548P2.2	ENSG00000272564.1	2	0.0079612	0.103496	13	0.123714	No	No
Brain-CerebellarHemisphere	171	POLR1A	ENSG00000068654.15	2	0.000283868	0.00369028	13	0.02765	Yes	No
Brain-CerebellarHemisphere	171	PTCD3	ENSG00000132300.18	2	0.005942	0.0713041	12	0.0945277	No	No
Brain-CerebellarHemisphere	171	IMMT	ENSG00000132305.20	2	0.00159302	0.0191162	12	0.0463148	Yes	No
Brain-CerebellarHemisphere	171	MRPL35	ENSG00000132313.14	2	0.00149485	0.0179382	12	0.0451803	Yes	No
Brain-CerebellarHemisphere	171	REEP1	ENSG00000068615.17	2	0.00120575	0.0144689	12	0.0416271	Yes	No
Brain-CerebellarHemisphere	171	KDM3A	ENSG00000115548.16	2	0.000581556	0.00639712	11	0.0324653	Yes	No
Brain-CerebellarHemisphere	171	CHMP3	ENSG00000115561.15	2	0.00103589	0.0113948	11	0.0383941	Yes	No
Brain-CerebellarHemisphere	171	RNF103	ENSG00000239305.6	2	0.0146468	0.146468	10	0.162304	No	No
Brain-CerebellarHemisphere	171	RMND5A	ENSG00000153561.12	2	0.000238018	0.00238018	10	0.0252468	Yes	No
Brain-CerebellarHemisphere	171	CD8A	ENSG00000153563.15	2	0.00307372	0.0307372	10	0.0576786	No	No
Brain-CerebellarHemisphere	171	CD8B	ENSG00000172116.21	2	0.0019163	0.0172467	9	0.0444661	Yes	No
Brain-CerebellarHemisphere	171	RGPD1	ENSG00000187627.14	2	0.00140644	0.012658	9	0.0397699	Yes	No
Brain-CerebellarHemisphere	171	PLGLB1	ENSG00000183281.14	2	3.92779e-08	3.14223e-07	8	0.00280994	Yes	Yes
Brain-CerebellarHemisphere	171	CYTOR	ENSG00000222041.10	2	0.000725532	0.00652979	9	0.0325686	Yes	No
Brain-CerebellarHemisphere	171	PLGLB2	ENSG00000125551.18	2	0.0119993	0.0959943	8	0.116769	No	No
Brain-CerebellarHemisphere	171	RGPD2	ENSG00000185304.14	2	0.00794056	0.0635245	8	0.0875634	No	No
Brain-CerebellarHemisphere	171	KRCC1	ENSG00000172086.7	2	0.00194017	0.0155214	8	0.0426486	Yes	No
Brain-CerebellarHemisphere	171	FABP1	ENSG00000163586.9	2	0.00132148	0.0105718	8	0.0373325	Yes	No
Brain-CerebellarHemisphere	171	THNSL2	ENSG00000144115.16	2	0.000453971	0.00363177	8	0.0275642	Yes	No
Brain-CerebellarHemisphere	171	EIF2AK3	ENSG00000172071.11	2	0.00938651	0.0657056	7	0.0894122	No	No
Brain-CerebellarHemisphere	171	RPIA	ENSG00000153574.8	2	0.0169674	0.118772	7	0.137242	No	No
Brain-CerebellarHemisphere	171	IGKC	ENSG00000211592.8	2	0.00160724	0.0112507	7	0.0382549	Yes	No
Brain-CerebellarHemisphere	171	IGKJ1	ENSG00000211597.2	2	0.000230859	0.00161601	7	0.0228722	Yes	No
Brain-CerebellarHemisphere	171	IGKV3-20	ENSG00000239951.1	2	0.00317859	0.0190715	6	0.0462554	Yes	No
Brain-CerebellarHemisphere	171	RP4-614C10.2	ENSG00000283196.1	2	0.0291454	0.145727	5	0.161643	No	No
Brain-CerebellarHemisphere	171	CH17-132F21.5	ENSG00000281904.1	2	0.0647185	0.129437	2	0.146803	No	No
Brain-CerebellarHemisphere	171	RP11-575H3.1	ENSG00000261600.1	2	0.12942	0.12942	1	0.146796	No	No
Brain-CerebellarHemisphere	171	MAL	ENSG00000172005.10	2	0.00857341	0.0257202	3	0.0527349	No	No
Brain-CerebellarHemisphere	171	MRPS5	ENSG00000144029.11	2	0.00317893	0.00953678	3	0.0361172	Yes	No
Brain-CerebellarHemisphere	171	ZNF514	ENSG00000144026.11	2	0.00378643	0.0151457	4	0.0422723	Yes	No
Brain-CerebellarHemisphere	171	ZNF2	ENSG00000275111.4	2	0.00725946	0.0290378	4	0.0559696	No	No
Brain-CerebellarHemisphere	171	AC092835.2	ENSG00000233757.6	2	0.0198291	0.0793164	4	0.101674	No	No
Brain-CerebellarHemisphere	171	PROM2	ENSG00000155066.15	2	0.0067783	0.0271132	4	0.0541446	No	No
Brain-CerebellarHemisphere	171	KCNIP3	ENSG00000115041.12	2	0.0338935	0.135574	4	0.152442	No	No
Brain-CerebellarHemisphere	171	FAHD2A	ENSG00000115042.9	2	0.00439996	0.0175998	4	0.0449034	Yes	No
Brain-CerebellarHemisphere	171	RP11-440D17.3	ENSG00000272913.1	2	0.00902581	0.0361032	4	0.0628363	No	No
Brain-CerebellarHemisphere	171	RP11-440D17.4	ENSG00000273305.1	2	0.0552995	0.221198	4	0.231583	No	No
Brain-CerebellarHemisphere	171	LINC00342	ENSG00000232931.5	2	0.00778696	0.0311479	4	0.0581199	No	No
Brain-CerebellarHemisphere	171	ANKRD36C	ENSG00000174501.14	2	0.0333747	0.166874	5	0.180914	No	No
Brain-CerebellarHemisphere	171	GPAT2	ENSG00000186281.12	2	0.0363292	0.181646	5	0.194675	No	No
Brain-CerebellarHemisphere	171	ADRA2B	ENSG00000274286.1	2	0.000187476	0.00093738	5	0.0211413	Yes	No
Brain-CerebellarHemisphere	171	ASTL	ENSG00000188886.3	2	0.00796602	0.0398301	5	0.0661739	No	No
Brain-CerebellarHemisphere	171	DUSP2	ENSG00000158050.4	2	0.00915173	0.0457586	5	0.0714504	No	No
Brain-CerebellarHemisphere	171	STARD7	ENSG00000084090.13	2	0.00840617	0.0420309	5	0.0681896	No	No
Brain-CerebellarHemisphere	171	TMEM127	ENSG00000135956.8	2	0.0035799	0.0178995	5	0.0451223	Yes	No
Brain-CerebellarHemisphere	171	CIAO1	ENSG00000144021.2	2	0.0154264	0.0771319	5	0.0997184	No	No
Brain-CerebellarHemisphere	171	SNRNP200	ENSG00000144028.14	2	0.00451476	0.0225738	5	0.0495742	Yes	No
Brain-CerebellarHemisphere	171	ITPRIPL1	ENSG00000198885.9	2	0.00674779	0.0337389	5	0.0605601	No	No
Brain-CerebellarHemisphere	171	NCAPH	ENSG00000121152.9	2	0.0703964	0.351982	5	0.357256	No	No
Brain-CerebellarHemisphere	171	NEURL3	ENSG00000163121.9	2	0.0315783	0.157891	5	0.172588	No	No
Brain-CerebellarHemisphere	171	ARID5A	ENSG00000196843.15	2	0.0363944	0.181972	5	0.195013	No	No
Brain-CerebellarHemisphere	171	KANSL3	ENSG00000114982.17	2	0.000914582	0.00457291	5	0.0294774	Yes	No
Brain-CerebellarHemisphere	171	FER1L5	ENSG00000249715.10	2	0.0298703	0.149352	5	0.164876	No	No
Brain-CerebellarHemisphere	171	LMAN2L	ENSG00000114988.11	2	0.00278753	0.0167252	6	0.0439767	Yes	No
Brain-CerebellarHemisphere	171	CNNM4	ENSG00000158158.11	2	0.0215498	0.129299	6	0.146705	No	No
Brain-CerebellarHemisphere	171	RP11-353K11.1	ENSG00000273265.1	2	0.00156248	0.0093749	6	0.0359668	Yes	No
Brain-CerebellarHemisphere	171	CNNM3	ENSG00000168763.15	2	0.00147878	0.00887267	6	0.0353864	Yes	No
Brain-CerebellarHemisphere	171	ANKRD23	ENSG00000163126.14	2	0.00131468	0.00788806	6	0.0342672	Yes	No
Brain-CerebellarHemisphere	171	ANKRD39	ENSG00000213337.8	2	0.00754256	0.0452554	6	0.0710775	No	No
Brain-CerebellarHemisphere	171	SEMA4C	ENSG00000168758.10	2	0.0043601	0.0261606	6	0.0531805	No	No
Brain-CerebellarHemisphere	171	FAM178B	ENSG00000168754.14	2	0.00050592	0.00303552	6	0.0266431	Yes	No
Brain-CerebellarHemisphere	171	FAHD2B	ENSG00000144199.11	2	0.0175491	0.105295	6	0.125204	No	No
Brain-CerebellarHemisphere	171	ANKRD36	ENSG00000135976.17	2	0.0310135	0.217095	7	0.22782	No	No
Brain-CerebellarHemisphere	171	RP11-734K23.9	ENSG00000277701.4	2	0.000708372	0.00495861	7	0.0301608	Yes	No
Brain-CerebellarHemisphere	171	AC159540.1	ENSG00000230606.10	2	0.00346691	0.0242684	7	0.0512565	No	No
Brain-CerebellarHemisphere	171	ANKRD36B	ENSG00000196912.12	2	0.0134048	0.107238	8	0.126916	No	No
Brain-CerebellarHemisphere	171	COX5B	ENSG00000135940.6	2	0.0189067	0.151254	8	0.166595	No	No
Brain-CerebellarHemisphere	171	ACTR1B	ENSG00000115073.7	2	0.00647527	0.0518022	8	0.0770335	No	No
Brain-CerebellarHemisphere	171	LINC01125	ENSG00000228486.10	2	0.00282455	0.0225964	8	0.0495977	Yes	No
Brain-CerebellarHemisphere	171	ZAP70	ENSG00000115085.13	2	0.0177359	0.141888	8	0.158179	No	No
Brain-CerebellarHemisphere	171	TMEM131	ENSG00000075568.16	2	0.00199447	0.0179503	9	0.0451911	Yes	No
Brain-CerebellarHemisphere	171	VWA3B	ENSG00000168658.18	2	0.0234859	0.234859	10	0.244482	No	No
Brain-CerebellarHemisphere	171	CNGA3	ENSG00000144191.11	2	0.000553565	0.00553565	10	0.0311673	Yes	No
Brain-CerebellarHemisphere	171	INPP4A	ENSG00000040933.15	2	0.00268223	0.0295045	11	0.0564021	No	No
Brain-CerebellarHemisphere	171	COA5	ENSG00000183513.8	2	0.00633328	0.0633328	10	0.0873677	No	No
Brain-CerebellarHemisphere	171	UNC50	ENSG00000115446.11	2	0.0197508	0.197508	10	0.209652	No	No
Brain-CerebellarHemisphere	171	MGAT4A	ENSG00000071073.12	2	0.00160866	0.0176952	11	0.0450317	Yes	No
Brain-CerebellarHemisphere	171	AC109826.1	ENSG00000226791.6	2	0.00261171	0.0287289	11	0.0557035	No	No
Brain-CerebellarHemisphere	171	KIAA1211L	ENSG00000196872.11	2	0.00628569	0.0754283	12	0.0982187	No	No
Brain-CerebellarHemisphere	171	TSGA10	ENSG00000135951.14	2	0.00439986	0.0527983	12	0.0778748	No	No
Brain-CerebellarHemisphere	171	C2orf15	ENSG00000273045.5	2	0.00360588	0.0396647	11	0.0660401	No	No
Brain-CerebellarHemisphere	171	LIPT1	ENSG00000144182.16	2	7.46311e-05	0.000820942	11	0.0204304	Yes	No
Brain-CerebellarHemisphere	171	MITD1	ENSG00000158411.11	2	0.000741851	0.00816036	11	0.0345393	Yes	No
Brain-CerebellarHemisphere	171	MRPL30	ENSG00000185414.19	2	0.000272511	0.00327013	12	0.026892	Yes	No
Brain-CerebellarHemisphere	171	LYG2	ENSG00000185674.9	2	0.00261995	0.0314394	12	0.0583898	No	No
Brain-CerebellarHemisphere	171	LYG1	ENSG00000144214.9	2	0.000793687	0.00952424	12	0.0361172	Yes	No
Brain-CerebellarHemisphere	171	RP11-111H13.1	ENSG00000241962.9	2	0.0186886	0.224264	12	0.234449	No	No
Brain-CerebellarHemisphere	171	TXNDC9	ENSG00000115514.11	2	0.00938261	0.112591	12	0.131721	No	No
Brain-CerebellarHemisphere	171	EIF5B	ENSG00000158417.10	2	0.015598	0.187176	12	0.199884	No	No
Brain-CerebellarHemisphere	171	REV1	ENSG00000135945.9	2	0.0037639	0.0489307	13	0.0743395	No	No
Brain-CerebellarHemisphere	171	AFF3	ENSG00000144218.18	2	0.0186504	0.335707	18	0.34157	No	No
Brain-CerebellarHemisphere	171	LONRF2	ENSG00000170500.12	2	0.0131467	0.210347	16	0.221532	No	No
Brain-CerebellarHemisphere	171	CHST10	ENSG00000115526.10	2	0.013661	0.218575	16	0.229132	No	No
Brain-CerebellarHemisphere	171	PDCL3	ENSG00000115539.13	2	1.77398e-05	0.000301576	17	0.016568	Yes	No
Brain-CerebellarHemisphere	171	NPAS2	ENSG00000170485.16	2	0.0229625	0.413325	18	0.417032	No	No
Brain-CerebellarHemisphere	171	RPL31	ENSG00000071082.10	2	0.0143963	0.244737	17	0.253791	No	No
Brain-CerebellarHemisphere	171	TBC1D8	ENSG00000204634.12	2	0.0161619	0.323239	20	0.329503	No	No
Brain-CerebellarHemisphere	171	TBC1D8-AS1	ENSG00000272902.2	2	0.00582653	0.104878	18	0.124907	No	No
Brain-CerebellarHemisphere	171	CNOT11	ENSG00000158435.7	2	0.0100263	0.180473	18	0.193626	No	No
Brain-CerebellarHemisphere	171	RNF149	ENSG00000163162.8	2	0.00305695	0.055025	18	0.079971	No	No
Brain-CerebellarHemisphere	171	CREG2	ENSG00000175874.9	2	0.00514131	0.0925436	18	0.113685	No	No
Brain-CerebellarHemisphere	171	RFX8	ENSG00000196460.12	2	0.000172883	0.00328477	19	0.0269006	Yes	No
Brain-CerebellarHemisphere	171	MAP4K4	ENSG00000071054.16	2	2.26874e-05	0.000408373	18	0.0175473	Yes	No
Brain-CerebellarHemisphere	171	LINC01127	ENSG00000281162.2	2	4.14411e-06	7.04499e-05	17	0.013125	Yes	No
Brain-CerebellarHemisphere	171	IL1R2	ENSG00000115590.13	2	0.0227812	0.387281	17	0.391616	No	No
Brain-CerebellarHemisphere	171	IL1R1	ENSG00000115594.11	2	0.00333168	0.0533068	16	0.0783634	No	No
Brain-CerebellarHemisphere	171	IL1RL2	ENSG00000115598.9	2	0.0103031	0.154547	15	0.169491	No	No
Brain-CerebellarHemisphere	171	IL1RL1	ENSG00000115602.16	2	8.63076e-06	0.000129461	15	0.0149701	Yes	No
Brain-CerebellarHemisphere	171	IL18R1	ENSG00000115604.10	2	0.00100197	0.0150296	15	0.0422051	Yes	No
Brain-CerebellarHemisphere	171	IL18RAP	ENSG00000115607.9	2	0.00987084	0.148063	15	0.163736	No	No
Brain-CerebellarHemisphere	171	SLC9A2	ENSG00000115616.2	2	0.0208993	0.292591	14	0.299644	No	No
Brain-CerebellarHemisphere	171	MFSD9	ENSG00000135953.10	2	0.00551271	0.0716653	13	0.0948976	No	No
Brain-CerebellarHemisphere	171	TMEM182	ENSG00000170417.15	2	0.000939464	0.0131525	14	0.0403348	Yes	No
Brain-CerebellarHemisphere	171	LINC01102	ENSG00000235597.1	2	0.00314256	0.0408533	13	0.0670638	No	No
Brain-CerebellarHemisphere	171	AC068057.1	ENSG00000228528.1	2	0.00382372	0.0497084	13	0.0749915	No	No
Brain-CerebellarHemisphere	171	LINC01114	ENSG00000234177.5	2	0.00312484	0.0406229	13	0.0668332	No	No
Brain-CerebellarHemisphere	171	POU3F3	ENSG00000198914.3	2	0.00818827	0.114636	14	0.133585	No	No
Brain-CerebellarHemisphere	171	MRPS9	ENSG00000135972.8	2	0.00240754	0.0385207	16	0.0650498	No	No
Brain-CerebellarHemisphere	171	LINC01918	ENSG00000226508.1	2	0.0127213	0.20354	16	0.215276	No	No
Brain-CerebellarHemisphere	171	GPR45	ENSG00000135973.2	2	0.000780567	0.0124891	16	0.0394781	Yes	No
Brain-CerebellarHemisphere	171	RP11-332H14.1	ENSG00000272861.1	2	0.000776066	0.012417	16	0.0394106	Yes	No
Brain-CerebellarHemisphere	171	TGFBRAP1	ENSG00000135966.12	2	0.000283434	0.00481839	17	0.0299017	Yes	No
Brain-CerebellarHemisphere	171	AC012360.4	ENSG00000235319.1	2	0.00177247	0.0283595	16	0.0554085	No	No
Brain-CerebellarHemisphere	171	RP11-332H14.2	ENSG00000272994.1	2	0.00166163	0.0265861	16	0.0536948	No	No
Brain-CerebellarHemisphere	171	C2orf49	ENSG00000135974.9	2	0.00278626	0.0445801	16	0.0704903	No	No
Brain-CerebellarHemisphere	171	FHL2	ENSG00000115641.18	2	0.000511379	0.00869345	17	0.0351293	Yes	No
Brain-CerebellarHemisphere	171	NCK2	ENSG00000071051.13	2	0.000616628	0.0110993	18	0.0379753	Yes	No
Brain-CerebellarHemisphere	171	C2orf40	ENSG00000119147.9	2	0.000987548	0.0177759	18	0.0450317	Yes	No
Brain-CerebellarHemisphere	171	UXS1	ENSG00000115652.14	2	0.00360881	0.0649585	18	0.0888146	No	No
Brain-CerebellarHemisphere	171	RGPD3	ENSG00000153165.18	2	0.00123686	0.0210266	17	0.0481976	Yes	No
Brain-CerebellarHemisphere	171	ST6GAL2	ENSG00000144057.15	2	0.0031033	0.0434462	14	0.0694801	No	No
Brain-CerebellarHemisphere	171	SULT1C2	ENSG00000198203.9	2	0.00243897	0.0317066	13	0.0586243	No	No
Brain-CerebellarHemisphere	171	SULT1C4	ENSG00000198075.9	2	0.000106329	0.00138228	13	0.0220431	Yes	No
Brain-CerebellarHemisphere	171	GCC2	ENSG00000135968.20	2	0.00203864	0.0285409	14	0.0555745	No	No
Brain-CerebellarHemisphere	171	LIMS1	ENSG00000169756.16	2	0.00310714	0.0435	14	0.0695261	No	No
Brain-CerebellarHemisphere	171	RANBP2	ENSG00000153201.15	2	0.00783743	0.101887	13	0.122208	No	No
Brain-CerebellarHemisphere	171	CCDC138	ENSG00000163006.11	2	0.000958573	0.0124614	13	0.0394598	Yes	No
Brain-CerebellarHemisphere	171	SH3RF3-AS1	ENSG00000259863.1	2	0.00118193	0.0141831	12	0.0413677	Yes	No
Brain-CerebellarHemisphere	171	SH3RF3	ENSG00000172985.10	2	0.00428729	0.0514475	12	0.0766973	No	No
Brain-CerebellarHemisphere	171	SEPT10	ENSG00000186522.14	2	0.00373633	0.033627	9	0.0604745	No	No
Brain-CerebellarHemisphere	171	SOWAHC	ENSG00000198142.4	2	0.000996294	0.00797035	8	0.034343	Yes	No
Brain-CerebellarHemisphere	171	LINC01123	ENSG00000204588.5	2	0.0095036	0.0760288	8	0.0987578	No	No
Brain-CerebellarHemisphere	171	MALL	ENSG00000144063.3	2	0.00149838	0.0134854	9	0.0406625	Yes	No
Brain-CerebellarHemisphere	171	NPHP1	ENSG00000144061.12	2	0.0149793	0.134813	9	0.151711	No	No
Brain-CerebellarHemisphere	171	LINC00116	ENSG00000175701.10	2	0.000224347	0.00179478	8	0.0232696	Yes	No
Brain-CerebellarHemisphere	171	LINC01106	ENSG00000175772.10	2	0.0105021	0.0840165	8	0.106053	No	No
Brain-CerebellarHemisphere	171	BUB1	ENSG00000169679.14	2	0.00202257	0.014158	7	0.0413658	Yes	No
Brain-CerebellarHemisphere	171	BCL2L11	ENSG00000153094.22	2	0.00193634	0.0193634	10	0.0465413	Yes	No
Brain-CerebellarHemisphere	171	MIR4435-2HG	ENSG00000172965.14	2	0.000581366	0.00639503	11	0.0324653	Yes	No
Brain-CerebellarHemisphere	171	ANAPC1	ENSG00000153107.11	2	0.000882908	0.0114778	13	0.0385387	Yes	No
Brain-CerebellarHemisphere	171	MERTK	ENSG00000153208.16	2	0.000748021	0.0104723	14	0.037261	Yes	No
Brain-CerebellarHemisphere	171	TMEM87B	ENSG00000153214.9	2	0.00567614	0.079466	14	0.101794	No	No
Brain-CerebellarHemisphere	171	FBLN7	ENSG00000144152.12	2	0.00195076	0.0273107	14	0.0543719	No	No
Brain-CerebellarHemisphere	171	ZC3H8	ENSG00000144161.12	2	0.0127171	0.17804	14	0.191315	No	No
Brain-CerebellarHemisphere	171	ZC3H6	ENSG00000188177.13	2	0.00401683	0.0562356	14	0.0810128	No	No
Brain-CerebellarHemisphere	171	RGPD8	ENSG00000169629.11	2	0.00171421	0.0257132	15	0.0527337	No	No
Brain-CerebellarHemisphere	171	TTL	ENSG00000114999.7	2	0.00469631	0.0704446	15	0.0937095	No	No
Brain-CerebellarHemisphere	171	POLR1B	ENSG00000125630.15	2	0.000181074	0.0027161	15	0.0262298	Yes	No
Brain-CerebellarHemisphere	171	CHCHD5	ENSG00000125611.15	2	0.00244673	0.0342542	14	0.0610743	No	No
Brain-CerebellarHemisphere	171	AC012442.6	ENSG00000228251.1	2	0.0101155	0.141617	14	0.157936	No	No
Brain-CerebellarHemisphere	171	AC079922.3	ENSG00000237753.1	2	0.0110095	0.154134	14	0.169142	No	No
Brain-CerebellarHemisphere	171	SLC20A1	ENSG00000144136.10	2	0.000552247	0.00828371	15	0.0345979	Yes	No
Brain-CerebellarHemisphere	171	CKAP2L	ENSG00000169607.12	2	0.0110632	0.165948	15	0.18002	No	No
Brain-CerebellarHemisphere	171	IL1A	ENSG00000115008.5	2	0.00345608	0.0518412	15	0.0770638	No	No
Brain-CerebellarHemisphere	171	IL1B	ENSG00000125538.11	2	0.000127503	0.00191254	15	0.0236159	Yes	No
Brain-CerebellarHemisphere	171	IL1RN	ENSG00000136689.18	2	0.00182282	0.0255195	14	0.0525463	No	No
Brain-CerebellarHemisphere	171	PSD4	ENSG00000125637.15	2	0.00256274	0.038441	15	0.0649792	No	No
Brain-CerebellarHemisphere	171	PAX8	ENSG00000125618.16	2	0.000485686	0.00679961	14	0.0329344	Yes	No
Brain-CerebellarHemisphere	171	CBWD2	ENSG00000136682.14	2	0.00275845	0.0386184	14	0.0651211	No	No
Brain-CerebellarHemisphere	171	FOXD4L1	ENSG00000184492.6	2	0.000850212	0.011903	14	0.0390176	Yes	No
Brain-CerebellarHemisphere	171	RABL2A	ENSG00000144134.18	2	0.00148203	0.0207484	14	0.0479926	Yes	No
Brain-CerebellarHemisphere	171	AC017074.2	ENSG00000227359.1	2	0.0334497	0.468296	14	0.471114	No	No
Brain-CerebellarHemisphere	171	SLC35F5	ENSG00000115084.13	2	0.0060774	0.0850836	14	0.106893	No	No
Brain-CerebellarHemisphere	171	AC104653.1	ENSG00000228857.2	2	0.00742267	0.0964947	13	0.117139	No	No
Brain-CerebellarHemisphere	171	RP11-141B14.1	ENSG00000270019.1	2	0.00706391	0.0918308	13	0.113042	No	No
Brain-CerebellarHemisphere	171	ACTR3	ENSG00000115091.11	2	0.00111717	0.0156403	14	0.0428193	Yes	No
Brain-CerebellarHemisphere	171	DPP10	ENSG00000175497.16	2	0.00756495	0.166429	22	0.180475	No	No
Brain-CerebellarHemisphere	171	DDX18	ENSG00000088205.12	2	0.000938297	0.0112596	12	0.0382638	Yes	No
Brain-CerebellarHemisphere	171	AC009404.2	ENSG00000236255.1	2	0.000905356	0.0108643	12	0.0376429	Yes	No
Brain-CerebellarHemisphere	171	CCDC93	ENSG00000125633.10	2	0.00693178	0.0901131	13	0.111442	No	No
Brain-CerebellarHemisphere	171	INSIG2	ENSG00000125629.14	2	0.0045898	0.0596674	13	0.084127	No	No
Brain-CerebellarHemisphere	171	EN1	ENSG00000163064.6	2	0.00974369	0.116924	12	0.135544	No	No
Brain-CerebellarHemisphere	171	MARCO	ENSG00000019169.10	2	0.00151559	0.0181871	12	0.0453968	Yes	No
Brain-CerebellarHemisphere	171	C1QL2	ENSG00000144119.3	2	0.00131683	0.015802	12	0.0429221	Yes	No
Brain-CerebellarHemisphere	171	STEAP3	ENSG00000115107.19	2	0.00197066	0.0236479	12	0.0506154	No	No
Brain-CerebellarHemisphere	171	C2orf76	ENSG00000186132.14	2	0.000385962	0.00501751	13	0.0302047	Yes	No
Brain-CerebellarHemisphere	171	DBI	ENSG00000155368.16	2	0.00444353	0.0577659	13	0.0824399	No	No
Brain-CerebellarHemisphere	171	TMEM37	ENSG00000171227.6	2	0.00124912	0.0162385	13	0.043477	Yes	No
Brain-CerebellarHemisphere	171	SCTR	ENSG00000080293.9	2	0.00308376	0.0400888	13	0.0664216	No	No
Brain-CerebellarHemisphere	171	CFAP221	ENSG00000163075.12	2	0.000902348	0.0117305	13	0.0388356	Yes	No
Brain-CerebellarHemisphere	171	TMEM177	ENSG00000144120.12	2	0.00468018	0.0608424	13	0.0851326	No	No
Brain-CerebellarHemisphere	171	PTPN4	ENSG00000088179.8	2	0.00833976	0.116757	14	0.135412	No	No
Brain-CerebellarHemisphere	171	EPB41L5	ENSG00000115109.13	2	0.0148741	0.208238	14	0.219531	No	No
Brain-CerebellarHemisphere	171	TMEM185B	ENSG00000226479.3	2	0.000404065	0.00484878	12	0.029959	Yes	No
Brain-CerebellarHemisphere	171	RALB	ENSG00000144118.13	2	0.000527318	0.00685514	13	0.0330261	Yes	No
Brain-CerebellarHemisphere	171	INHBB	ENSG00000163083.5	2	0.0138098	0.165718	12	0.179823	No	No
Brain-CerebellarHemisphere	171	GLI2	ENSG00000074047.21	2	0.000343202	0.00446163	13	0.0292508	Yes	No
Brain-CerebellarHemisphere	171	RP11-297J22.1	ENSG00000271709.1	2	0.000104474	0.00114921	11	0.0217849	Yes	No
Brain-CerebellarHemisphere	171	TFCP2L1	ENSG00000115112.7	2	0.0011503	0.0149539	13	0.0421338	Yes	No
Brain-CerebellarHemisphere	171	CLASP1	ENSG00000074054.17	2	0.000499739	0.00699635	14	0.0333261	Yes	No
Brain-CerebellarHemisphere	171	NIFK	ENSG00000155438.11	2	0.00162612	0.0211396	13	0.0483267	Yes	No
Brain-CerebellarHemisphere	171	TSN	ENSG00000211460.11	2	0.00443948	0.0577133	13	0.0823982	No	No
Brain-CerebellarHemisphere	171	CNTNAP5	ENSG00000155052.14	2	0.00422858	0.0972574	23	0.117817	No	No
Brain-CerebellarHemisphere	171	GYPC	ENSG00000136732.14	2	0.00269914	0.0485845	18	0.074047	No	No
Brain-CerebellarHemisphere	171	RP11-521O16.1	ENSG00000260634.1	2	0.00246376	0.0394201	16	0.0658167	No	No
Brain-CerebellarHemisphere	171	RP11-521O16.2	ENSG00000260163.1	2	0.00021229	0.00339665	16	0.0271347	Yes	No
Brain-CerebellarHemisphere	171	BIN1	ENSG00000136717.14	2	0.00499116	0.0848497	17	0.106733	No	No
Brain-CerebellarHemisphere	171	ERCC3	ENSG00000163161.12	2	0.00245569	0.0417467	17	0.0679011	No	No
Brain-CerebellarHemisphere	171	MAP3K2	ENSG00000169967.16	2	0.00946821	0.16096	17	0.175524	No	No
Brain-CerebellarHemisphere	171	AC068282.3	ENSG00000236682.1	2	0.0021672	0.0368424	17	0.0634603	No	No
Brain-CerebellarHemisphere	171	PROC	ENSG00000115718.17	2	0.00104755	0.0178084	17	0.0450513	Yes	No
Brain-CerebellarHemisphere	171	IWS1	ENSG00000163166.14	2	6.69004e-05	0.00113731	17	0.0217849	Yes	No
Brain-CerebellarHemisphere	171	MYO7B	ENSG00000169994.18	2	0.000923342	0.0156968	17	0.0428374	Yes	No
Brain-CerebellarHemisphere	171	LIMS2	ENSG00000072163.19	2	0.00572739	0.0916382	16	0.112906	No	No
Brain-CerebellarHemisphere	171	GPR17	ENSG00000144230.16	2	0.00353535	0.0565656	16	0.0813375	No	No
Brain-CerebellarHemisphere	171	WDR33	ENSG00000136709.11	2	0.00293788	0.049944	17	0.0752462	No	No
Brain-CerebellarHemisphere	171	POLR2D	ENSG00000144231.10	2	0.0134669	0.21547	16	0.226354	No	No
Brain-CerebellarHemisphere	171	AMMECR1L	ENSG00000144233.9	2	0.000442665	0.00708264	16	0.0334342	Yes	No
Brain-CerebellarHemisphere	171	RP11-395A13.2	ENSG00000272667.1	2	0.00494471	0.0791153	16	0.101517	No	No
Brain-CerebellarHemisphere	171	SAP130	ENSG00000136715.17	2	2.22081e-05	0.000377537	17	0.0171377	Yes	No
Brain-CerebellarHemisphere	171	UGGT1	ENSG00000136731.12	2	0.00129433	0.0220036	17	0.0491354	Yes	No
Brain-CerebellarHemisphere	171	HS6ST1	ENSG00000136720.6	2	0.00178792	0.0286068	16	0.0556424	No	No
Brain-CerebellarHemisphere	171	RAB6C	ENSG00000222014.5	2	0.00394398	0.0473277	12	0.0729515	No	No
Brain-CerebellarHemisphere	171	CCDC74B	ENSG00000152076.18	2	0.0058372	0.0642092	11	0.0882082	No	No
Brain-CerebellarHemisphere	171	SMPD4	ENSG00000136699.19	2	0.00176941	0.0194635	11	0.0466003	Yes	No
Brain-CerebellarHemisphere	171	MZT2B	ENSG00000152082.13	2	0.0134633	0.148096	11	0.163752	No	No
Brain-CerebellarHemisphere	171	TUBA3E	ENSG00000152086.8	2	0.00199628	0.0219591	11	0.0491144	Yes	No
Brain-CerebellarHemisphere	171	CCDC115	ENSG00000136710.9	2	0.00473034	0.0473034	10	0.0729328	No	No
Brain-CerebellarHemisphere	171	IMP4	ENSG00000136718.9	2	0.0304624	0.304624	10	0.311343	No	No
Brain-CerebellarHemisphere	171	PTPN18	ENSG00000072135.12	2	0.00289694	0.0289694	10	0.0559463	No	No
Brain-CerebellarHemisphere	171	CFC1	ENSG00000136698.8	2	0.00477531	0.0573038	12	0.0820251	No	No
Brain-CerebellarHemisphere	171	GPR148	ENSG00000173302.5	2	0.015537	0.170907	11	0.184671	No	No
Brain-CerebellarHemisphere	171	AMER3	ENSG00000178171.10	2	0.00110435	0.0132522	12	0.0403807	Yes	No
Brain-CerebellarHemisphere	171	ARHGEF4	ENSG00000136002.18	2	8.71616e-06	0.00011331	13	0.0149701	Yes	No
Brain-CerebellarHemisphere	171	FAM168B	ENSG00000152102.17	2	0.00131701	0.0171212	13	0.0443353	Yes	No
Brain-CerebellarHemisphere	171	PLEKHB2	ENSG00000115762.16	2	0.00642448	0.0899428	14	0.111298	No	No
Brain-CerebellarHemisphere	171	WTH3DI	ENSG00000233087.7	2	0.00683897	0.0889066	13	0.110354	No	No
Brain-CerebellarHemisphere	171	RP11-109E12.1	ENSG00000273073.1	2	0.000809617	0.010525	13	0.0373063	Yes	No
Brain-CerebellarHemisphere	171	MZT2A	ENSG00000173272.15	2	0.0115534	0.161748	14	0.176319	No	No
Brain-CerebellarHemisphere	171	TUBA3D	ENSG00000075886.10	2	0.00518377	0.0725728	14	0.0957613	No	No
Brain-CerebellarHemisphere	171	CCDC74A	ENSG00000163040.14	2	0.00259565	0.0363392	14	0.0630301	No	No
Brain-CerebellarHemisphere	171	ANKRD30BL	ENSG00000163046.15	2	0.00144993	0.0246487	17	0.0516813	No	No
Brain-CerebellarHemisphere	171	RP11-725P16.2	ENSG00000272769.1	2	0.000165081	0.00280637	17	0.0264274	Yes	No
Brain-CerebellarHemisphere	171	GPR39	ENSG00000183840.6	2	0.00264518	0.0476132	18	0.0732339	No	No
Brain-CerebellarHemisphere	171	LYPD1	ENSG00000150551.10	2	0.000421967	0.00632951	15	0.0323808	Yes	No
Brain-CerebellarHemisphere	171	NCKAP5	ENSG00000176771.16	2	0.00189664	0.0436227	23	0.0696281	No	No
Brain-CerebellarHemisphere	171	MGAT5	ENSG00000152127.8	2	0.00106461	0.0159691	15	0.0431823	Yes	No
Brain-CerebellarHemisphere	171	TMEM163	ENSG00000152128.13	2	0.000789499	0.0102635	13	0.0370213	Yes	No
Brain-CerebellarHemisphere	171	ACMSD	ENSG00000153086.13	2	0.00410837	0.045192	11	0.0710337	No	No
Brain-CerebellarHemisphere	171	CCNT2	ENSG00000082258.12	2	0.00479342	0.0479342	10	0.0735117	No	No
Brain-CerebellarHemisphere	171	RAB3GAP1	ENSG00000115839.17	2	0.0127744	0.127744	10	0.145337	No	No
Brain-CerebellarHemisphere	171	ZRANB3	ENSG00000121988.17	2	0.0121246	0.145496	12	0.16143	No	No
Brain-CerebellarHemisphere	171	R3HDM1	ENSG00000048991.16	2	0.000465866	0.00465866	10	0.0296471	Yes	No
Brain-CerebellarHemisphere	171	UBXN4	ENSG00000144224.16	2	0.00119972	0.0107975	9	0.037534	Yes	No
Brain-CerebellarHemisphere	171	MCM6	ENSG00000076003.4	2	0.0373815	0.373815	10	0.378488	No	No
Brain-CerebellarHemisphere	171	DARS	ENSG00000115866.10	2	0.00175349	0.0175349	10	0.0448146	Yes	No
Brain-CerebellarHemisphere	171	CXCR4	ENSG00000121966.6	2	0.0204453	0.204453	10	0.216114	No	No
Brain-CerebellarHemisphere	171	THSD7B	ENSG00000144229.11	2	0.000359522	0.00719043	20	0.033541	Yes	No
Brain-CerebellarHemisphere	171	HNMT	ENSG00000150540.13	2	0.00423046	0.063457	15	0.0874838	No	No
Brain-CerebellarHemisphere	171	SPOPL	ENSG00000144228.8	2	0.000150395	0.00225593	15	0.0250194	Yes	No
Brain-CerebellarHemisphere	171	NXPH2	ENSG00000144227.4	2	0.00498034	0.0747051	15	0.0975913	No	No
Brain-CerebellarHemisphere	171	AC062021.1	ENSG00000226939.1	2	0.00693503	0.104025	15	0.124121	No	No
Brain-CerebellarHemisphere	171	LRP1B	ENSG00000168702.17	2	5.33361e-05	0.00160008	30	0.0228722	Yes	No
Brain-CerebellarHemisphere	171	ARHGAP15	ENSG00000075884.13	2	0.00905207	0.108625	12	0.128209	No	No
Brain-CerebellarHemisphere	171	GTDC1	ENSG00000121964.14	2	2.68071e-06	2.68071e-05	10	0.0114849	Yes	No
Brain-CerebellarHemisphere	171	ZEB2	ENSG00000169554.18	2	0.000787847	0.00630277	8	0.0323547	Yes	No
Brain-CerebellarHemisphere	171	ACVR2A	ENSG00000121989.14	2	0.00619805	0.0681786	11	0.091634	No	No
Brain-CerebellarHemisphere	171	ORC4	ENSG00000115947.13	2	0.000503467	0.00553814	11	0.0311673	Yes	No
Brain-CerebellarHemisphere	171	MBD5	ENSG00000204406.12	2	0.00826869	0.115762	14	0.134476	No	No
Brain-CerebellarHemisphere	171	EPC2	ENSG00000135999.11	2	0.0176479	0.229423	13	0.239325	No	No
Brain-CerebellarHemisphere	171	KIF5C	ENSG00000168280.16	2	0.0038623	0.0502099	13	0.0754816	No	No
Brain-CerebellarHemisphere	171	LYPD6B	ENSG00000150556.16	2	0.00143965	0.0201551	14	0.0473191	Yes	No
Brain-CerebellarHemisphere	171	LYPD6	ENSG00000187123.14	2	0.00525093	0.0682621	13	0.0916767	No	No
Brain-CerebellarHemisphere	171	MMADHC	ENSG00000168288.12	2	0.0152886	0.183463	12	0.196349	No	No
Brain-CerebellarHemisphere	171	RND3	ENSG00000115963.13	2	0.0069475	0.0972649	14	0.117818	No	No
Brain-CerebellarHemisphere	171	RBM43	ENSG00000184898.6	2	3.78442e-05	0.000454131	12	0.0176365	Yes	No
Brain-CerebellarHemisphere	171	NMI	ENSG00000123609.10	2	0.00159381	0.0191257	12	0.046325	Yes	No
Brain-CerebellarHemisphere	171	TNFAIP6	ENSG00000123610.4	2	0.0060562	0.0787306	13	0.101193	No	No
Brain-CerebellarHemisphere	171	RIF1	ENSG00000080345.17	2	0.00160432	0.0224605	14	0.0494832	Yes	No
Brain-CerebellarHemisphere	171	NEB	ENSG00000183091.19	2	0.00130997	0.0196496	15	0.046824	Yes	No
Brain-CerebellarHemisphere	171	ARL5A	ENSG00000162980.16	2	0.0163397	0.228755	14	0.238684	No	No
Brain-CerebellarHemisphere	171	CACNB4	ENSG00000182389.19	2	0.006414	0.102624	16	0.122878	No	No
Brain-CerebellarHemisphere	171	STAM2	ENSG00000115145.9	2	0.00912507	0.118626	13	0.137109	No	No
Brain-CerebellarHemisphere	171	FMNL2	ENSG00000157827.19	2	8.74233e-05	0.00139877	16	0.0220722	Yes	No
Brain-CerebellarHemisphere	171	PRPF40A	ENSG00000196504.15	2	0.00073916	0.0110874	15	0.0379753	Yes	No
Brain-CerebellarHemisphere	171	ARL6IP6	ENSG00000177917.10	2	0.00102437	0.0153656	15	0.0425211	Yes	No
Brain-CerebellarHemisphere	171	RPRM	ENSG00000177519.3	2	0.00908212	0.145314	16	0.161269	No	No
Brain-CerebellarHemisphere	171	GALNT13	ENSG00000144278.14	2	0.0045602	0.0866439	19	0.108328	No	No
Brain-CerebellarHemisphere	171	KCNJ3	ENSG00000162989.4	2	0.000506976	0.00709767	14	0.0334409	Yes	No
Brain-CerebellarHemisphere	171	NR4A2	ENSG00000153234.13	2	0.00718416	0.0718416	10	0.0949868	No	No
Brain-CerebellarHemisphere	171	GPD2	ENSG00000115159.15	2	0.00518329	0.0518329	10	0.0770638	No	No
Brain-CerebellarHemisphere	171	GALNT5	ENSG00000136542.8	2	0.0132586	0.106069	8	0.125832	No	No
Brain-CerebellarHemisphere	171	ERMN	ENSG00000136541.14	2	0.00130236	0.0104189	8	0.0372163	Yes	No
Brain-CerebellarHemisphere	171	CYTIP	ENSG00000115165.9	2	0.0114517	0.103065	9	0.123275	No	No
Brain-CerebellarHemisphere	171	ACVR1C	ENSG00000123612.15	2	2.39528e-05	0.000239528	10	0.0164581	Yes	No
Brain-CerebellarHemisphere	171	AC019186.1	ENSG00000234584.1	2	0.0229969	0.229969	10	0.23983	No	No
Brain-CerebellarHemisphere	171	ACVR1	ENSG00000115170.13	2	0.00196458	0.0216104	11	0.0487885	Yes	No
Brain-CerebellarHemisphere	171	UPP2	ENSG00000007001.12	2	0.00190222	0.0247289	13	0.0517767	No	No
Brain-CerebellarHemisphere	171	RP11-546J1.1	ENSG00000270557.1	2	0.0104462	0.114908	11	0.133789	No	No
Brain-CerebellarHemisphere	171	RP11-1152H14.1	ENSG00000271320.1	2	0.00364176	0.0400594	11	0.0664107	No	No
Brain-CerebellarHemisphere	171	CCDC148	ENSG00000153237.17	2	0.000259571	0.00363399	14	0.0275642	Yes	No
Brain-CerebellarHemisphere	171	PKP4	ENSG00000144283.21	2	0.000121164	0.00181746	15	0.0233012	Yes	No
Brain-CerebellarHemisphere	171	DAPL1	ENSG00000163331.11	2	0.00471988	0.0755181	16	0.098275	No	No
Brain-CerebellarHemisphere	171	TANC1	ENSG00000115183.14	2	0.00243907	0.0439033	18	0.0698523	No	No
Brain-CerebellarHemisphere	171	WDSUB1	ENSG00000196151.10	2	0.0240898	0.409527	17	0.413364	No	No
Brain-CerebellarHemisphere	171	BAZ2B	ENSG00000123636.17	2	0.00635585	0.114405	18	0.133387	No	No
Brain-CerebellarHemisphere	171	AC009961.3	ENSG00000226266.6	2	0.0013101	0.0209615	16	0.0481379	Yes	No
Brain-CerebellarHemisphere	171	MARCH7	ENSG00000136536.14	2	0.0102303	0.163685	16	0.178069	No	No
Brain-CerebellarHemisphere	171	CD302	ENSG00000241399.6	2	0.00526508	0.0842413	16	0.106252	No	No
Brain-CerebellarHemisphere	171	LY75	ENSG00000054219.10	2	0.00274051	0.0465887	17	0.0723109	No	No
Brain-CerebellarHemisphere	171	PLA2R1	ENSG00000153246.12	2	0.00611387	0.103936	17	0.124092	No	No
Brain-CerebellarHemisphere	171	RBMS1	ENSG00000153250.19	2	0.0391543	0.626468	16	0.627908	No	No
Brain-CerebellarHemisphere	171	TANK	ENSG00000136560.13	2	0.00327293	0.0360022	11	0.0627643	No	No
Brain-CerebellarHemisphere	171	PSMD14	ENSG00000115233.11	2	0.00791855	0.0791855	10	0.101576	No	No
Brain-CerebellarHemisphere	171	SLC4A10	ENSG00000144290.16	2	0.00339378	0.0407253	12	0.0669275	No	No
Brain-CerebellarHemisphere	171	DPP4	ENSG00000197635.9	2	0.00219808	0.0175847	8	0.0448776	Yes	No
Brain-CerebellarHemisphere	171	IFIH1	ENSG00000115267.5	2	0.000210726	0.00147508	7	0.0223449	Yes	No
Brain-CerebellarHemisphere	171	GCA	ENSG00000115271.10	2	0.0113922	0.0797453	7	0.102082	No	No
Brain-CerebellarHemisphere	171	KCNH7	ENSG00000184611.11	2	0.00302684	0.0272415	9	0.0542797	No	No
Brain-CerebellarHemisphere	171	FIGN	ENSG00000182263.13	2	0.00787147	0.0787147	10	0.10118	No	No
Brain-CerebellarHemisphere	171	GRB14	ENSG00000115290.9	2	0.0253958	0.330145	13	0.336217	No	No
Brain-CerebellarHemisphere	171	COBLL1	ENSG00000082438.15	2	0.000150159	0.00195206	13	0.0237131	Yes	No
Brain-CerebellarHemisphere	171	SLC38A11	ENSG00000169507.9	2	0.000120264	0.00156344	13	0.0227283	Yes	No
Brain-CerebellarHemisphere	171	SCN3A	ENSG00000153253.16	2	0.0135697	0.189975	14	0.20251	No	No
Brain-CerebellarHemisphere	171	SCN2A	ENSG00000136531.15	2	0.0051897	0.0778454	15	0.100343	No	No
Brain-CerebellarHemisphere	171	CSRNP3	ENSG00000178662.15	2	0.0152702	0.244323	16	0.25342	No	No
Brain-CerebellarHemisphere	171	GALNT3	ENSG00000115339.13	2	0.00184872	0.0295796	16	0.0564484	No	No
Brain-CerebellarHemisphere	171	AC009495.4	ENSG00000229195.1	2	0.00479757	0.0767611	16	0.0993898	No	No
Brain-CerebellarHemisphere	171	AC009495.3	ENSG00000232411.1	2	0.0147365	0.221047	15	0.231452	No	No
Brain-CerebellarHemisphere	171	TTC21B	ENSG00000123607.14	2	0.00524348	0.0838956	16	0.105964	No	No
Brain-CerebellarHemisphere	171	SCN1A	ENSG00000144285.17	2	0.0044865	0.0717839	16	0.0949637	No	No
Brain-CerebellarHemisphere	171	SCN9A	ENSG00000169432.14	2	0.00294118	0.0441177	15	0.070043	No	No
Brain-CerebellarHemisphere	171	SCN7A	ENSG00000136546.13	2	0.00084358	0.0118101	14	0.0389536	Yes	No
Brain-CerebellarHemisphere	171	B3GALT1	ENSG00000172318.5	2	0.00371459	0.044575	12	0.0704884	No	No
Brain-CerebellarHemisphere	171	STK39	ENSG00000198648.10	2	0.00600922	0.0841291	14	0.106156	No	No
Brain-CerebellarHemisphere	171	CERS6	ENSG00000172292.14	2	0.000143851	0.00230162	16	0.0250341	Yes	No
Brain-CerebellarHemisphere	171	NOSTRIN	ENSG00000163072.15	2	0.00224342	0.0336514	15	0.0604957	No	No
Brain-CerebellarHemisphere	171	SPC25	ENSG00000152253.8	2	0.00318352	0.0477529	15	0.0733477	No	No
Brain-CerebellarHemisphere	171	DHRS9	ENSG00000073737.16	2	0.00798497	0.119775	15	0.138204	No	No
Brain-CerebellarHemisphere	171	LRP2	ENSG00000081479.12	2	0.000791846	0.0134614	17	0.0406272	Yes	No
Brain-CerebellarHemisphere	171	BBS5	ENSG00000163093.11	2	0.00170658	0.0255987	15	0.0526267	No	No
Brain-CerebellarHemisphere	171	KLHL41	ENSG00000239474.6	2	0.00146061	0.0219091	15	0.0490568	Yes	No
Brain-CerebellarHemisphere	171	FASTKD1	ENSG00000138399.17	2	0.00137705	0.0206557	15	0.0478781	Yes	No
Brain-CerebellarHemisphere	171	PPIG	ENSG00000138398.15	2	0.00272066	0.0435305	16	0.0695501	No	No
Brain-CerebellarHemisphere	171	CCDC173	ENSG00000154479.12	2	0.00108399	0.0173438	16	0.0446258	Yes	No
Brain-CerebellarHemisphere	171	PHOSPHO2	ENSG00000144362.11	2	0.00110905	0.0177448	16	0.0450317	Yes	No
Brain-CerebellarHemisphere	171	KLHL23	ENSG00000213160.9	2	0.00587797	0.0999254	17	0.120388	No	No
Brain-CerebellarHemisphere	171	SSB	ENSG00000138385.15	2	0.000169539	0.00288216	17	0.0264274	Yes	No
Brain-CerebellarHemisphere	171	METTL5	ENSG00000138382.14	2	0.00667856	0.113536	17	0.132623	No	No
Brain-CerebellarHemisphere	171	UBR3	ENSG00000144357.16	2	0.00534189	0.0961541	18	0.116908	No	No
Brain-CerebellarHemisphere	171	SP5	ENSG00000204335.3	2	0.000751685	0.012027	16	0.039096	Yes	No
Brain-CerebellarHemisphere	171	AC007405.4	ENSG00000234350.4	2	0.00110795	0.0177271	16	0.0450317	Yes	No
Brain-CerebellarHemisphere	171	AC007405.6	ENSG00000239467.5	2	0.00620498	0.0930747	15	0.114181	No	No
Brain-CerebellarHemisphere	171	ERICH2	ENSG00000204334.7	2	0.0109896	0.164844	15	0.179032	No	No
Brain-CerebellarHemisphere	171	GAD1	ENSG00000128683.13	2	0.000535303	0.00802954	15	0.0344292	Yes	No
Brain-CerebellarHemisphere	171	GORASP2	ENSG00000115806.12	2	0.00175294	0.0262941	15	0.0533657	No	No
Brain-CerebellarHemisphere	171	TLK1	ENSG00000198586.13	2	8.92829e-05	0.00151781	17	0.0225789	Yes	No
Brain-CerebellarHemisphere	171	METTL8	ENSG00000123600.19	2	0.00214685	0.0343496	16	0.061159	No	No
Brain-CerebellarHemisphere	171	DCAF17	ENSG00000115827.13	2	0.000474092	0.00711138	15	0.0334526	Yes	No
Brain-CerebellarHemisphere	171	CYBRD1	ENSG00000071967.11	2	0.000570521	0.00855781	15	0.0349683	Yes	No
Brain-CerebellarHemisphere	171	DYNC1I2	ENSG00000077380.15	2	0.0114007	0.171011	15	0.184761	No	No
Brain-CerebellarHemisphere	171	SLC25A12	ENSG00000115840.13	2	0.00389892	0.0584838	15	0.0830145	No	No
Brain-CerebellarHemisphere	171	HAT1	ENSG00000128708.12	2	0.0409647	0.614471	15	0.615918	No	No
Brain-CerebellarHemisphere	171	METAP1D	ENSG00000172878.13	2	0.0083704	0.125556	15	0.143331	No	No
Brain-CerebellarHemisphere	171	ITGA6	ENSG00000091409.14	2	0.000108488	0.00173581	16	0.0232199	Yes	No
Brain-CerebellarHemisphere	171	PDK1	ENSG00000152256.13	2	0.0132917	0.212667	16	0.223725	No	No
Brain-CerebellarHemisphere	171	RAPGEF4	ENSG00000091428.17	2	0.000394031	0.0063045	16	0.0323547	Yes	No
Brain-CerebellarHemisphere	171	MAP3K20	ENSG00000091436.16	2	0.00218936	0.0350298	16	0.0617913	No	No
Brain-CerebellarHemisphere	171	CDCA7	ENSG00000144354.13	2	0.00585149	0.0819209	14	0.104104	No	No
Brain-CerebellarHemisphere	171	SP3	ENSG00000172845.14	2	0.000227157	0.00295304	13	0.0265552	Yes	No
Brain-CerebellarHemisphere	171	RP11-394I13.2	ENSG00000271151.1	2	0.0263751	0.342876	13	0.348448	No	No
Brain-CerebellarHemisphere	171	OLA1	ENSG00000138430.15	2	5.10764e-05	0.000663993	13	0.0191467	Yes	No
Brain-CerebellarHemisphere	171	CIR1	ENSG00000138433.15	2	0.00255287	0.0306344	12	0.0575582	No	No
Brain-CerebellarHemisphere	171	SCRN3	ENSG00000144306.14	2	0.000309424	0.00371309	12	0.027701	Yes	No
Brain-CerebellarHemisphere	171	GPR155	ENSG00000163328.13	2	2.726e-05	0.00032712	12	0.01681	Yes	No
Brain-CerebellarHemisphere	171	AC010894.3	ENSG00000226853.2	2	0.00809361	0.0890298	11	0.110461	No	No
Brain-CerebellarHemisphere	171	WIPF1	ENSG00000115935.17	2	0.00163367	0.0196041	12	0.0467817	Yes	No
Brain-CerebellarHemisphere	171	CHN1	ENSG00000128656.13	2	0.0387251	0.503426	13	0.50583	No	No
Brain-CerebellarHemisphere	171	ATF2	ENSG00000115966.16	2	0.000141177	0.0018353	13	0.0233873	Yes	No
Brain-CerebellarHemisphere	171	ATP5G3	ENSG00000154518.9	2	0.00263877	0.0316653	12	0.0585799	No	No
Brain-CerebellarHemisphere	171	LNPK	ENSG00000144320.13	2	7.69448e-06	0.000100028	13	0.0149701	Yes	No
Brain-CerebellarHemisphere	171	HOXD1	ENSG00000128645.14	2	0.00333471	0.0433512	13	0.0694372	No	No
Brain-CerebellarHemisphere	171	MTX2	ENSG00000128654.13	2	0.00010714	0.00149996	14	0.0225222	Yes	No
Brain-CerebellarHemisphere	171	AC079305.11	ENSG00000236501.5	2	0.00466729	0.0700093	15	0.0933299	No	No
Brain-CerebellarHemisphere	171	HNRNPA3	ENSG00000170144.20	2	0.00391358	0.0547901	14	0.0797721	No	No
Brain-CerebellarHemisphere	171	NFE2L2	ENSG00000116044.15	2	0.00273375	0.0382725	14	0.0648082	No	No
Brain-CerebellarHemisphere	171	AGPS	ENSG00000018510.13	2	0.00250901	0.0376351	15	0.064189	No	No
Brain-CerebellarHemisphere	171	TTC30B	ENSG00000196659.9	2	0.0149747	0.209646	14	0.220911	No	No
Brain-CerebellarHemisphere	171	TTC30A	ENSG00000197557.6	2	0.00156274	0.0203156	13	0.0475085	Yes	No
Brain-CerebellarHemisphere	171	PDE11A	ENSG00000128655.16	2	0.00187505	0.0300008	16	0.0569178	No	No
Brain-CerebellarHemisphere	171	RBM45	ENSG00000155636.14	2	0.00508486	0.0610183	12	0.0852919	No	No
Brain-CerebellarHemisphere	171	OSBPL6	ENSG00000079156.16	2	0.0134569	0.188396	14	0.201078	No	No
Brain-CerebellarHemisphere	171	PRKRA	ENSG00000180228.12	2	0.000825195	0.0107275	13	0.0374386	Yes	No
Brain-CerebellarHemisphere	171	DFNB59	ENSG00000204311.12	2	0.00643753	0.0836879	13	0.105815	No	No
Brain-CerebellarHemisphere	171	FKBP7	ENSG00000079150.17	2	0.0113388	0.147404	13	0.163121	No	No
Brain-CerebellarHemisphere	171	PLEKHA3	ENSG00000116095.10	2	6.61721e-05	0.000860238	13	0.0204321	Yes	No
Brain-CerebellarHemisphere	171	TTN	ENSG00000155657.26	2	0.000380627	0.00609003	16	0.0320731	Yes	No
Brain-CerebellarHemisphere	171	RP11-171I2.3	ENSG00000271401.1	2	0.000353633	0.00495086	14	0.0301608	Yes	No
Brain-CerebellarHemisphere	171	SESTD1	ENSG00000187231.13	2	0.00156522	0.0219131	14	0.0490568	Yes	No
Brain-CerebellarHemisphere	171	ZNF385B	ENSG00000144331.18	2	0.000727037	0.0116326	16	0.0387004	Yes	No
Brain-CerebellarHemisphere	171	CWC22	ENSG00000163510.13	2	8.62574e-06	0.000129386	15	0.0149701	Yes	No
Brain-CerebellarHemisphere	171	UBE2E3	ENSG00000170035.15	2	0.000623742	0.00873239	14	0.0351884	Yes	No
Brain-CerebellarHemisphere	171	AC068196.1	ENSG00000238171.1	2	0.000776264	0.0100914	13	0.0367526	Yes	No
Brain-CerebellarHemisphere	171	ITGA4	ENSG00000115232.13	2	1.87209e-05	0.000262093	14	0.0164581	Yes	No
Brain-CerebellarHemisphere	171	CERKL	ENSG00000188452.13	2	6.29759e-05	0.000881662	14	0.0206936	Yes	No
Brain-CerebellarHemisphere	171	NEUROD1	ENSG00000162992.3	2	0.0124497	0.161846	13	0.17641	No	No
Brain-CerebellarHemisphere	171	AC013733.4	ENSG00000225570.1	2	0.00285706	0.0371418	13	0.0637323	No	No
Brain-CerebellarHemisphere	171	SSFA2	ENSG00000138434.16	2	8.9578e-05	0.00116451	13	0.0217849	Yes	No
Brain-CerebellarHemisphere	171	PPP1R1C	ENSG00000150722.10	2	0.00781546	0.109416	14	0.128846	No	No
Brain-CerebellarHemisphere	171	PDE1A	ENSG00000115252.18	2	8.14933e-05	0.00130389	16	0.0218379	Yes	No
Brain-CerebellarHemisphere	171	DNAJC10	ENSG00000077232.17	2	0.0173013	0.242219	14	0.251412	No	No
Brain-CerebellarHemisphere	171	FRZB	ENSG00000162998.4	2	0.0011081	0.0155133	14	0.0426402	Yes	No
Brain-CerebellarHemisphere	171	NCKAP1	ENSG00000061676.14	2	0.00352022	0.0528033	15	0.0778748	No	No
Brain-CerebellarHemisphere	171	DUSP19	ENSG00000162999.12	2	0.000227484	0.00341227	15	0.0271542	Yes	No
Brain-CerebellarHemisphere	171	NUP35	ENSG00000163002.12	2	0.000428327	0.00685323	16	0.0330261	Yes	No
Brain-CerebellarHemisphere	171	RP11-438L19.1	ENSG00000272800.1	2	0.000537064	0.00805597	15	0.034445	Yes	No
Brain-CerebellarHemisphere	171	ZNF804A	ENSG00000170396.7	2	0.00402048	0.0683482	17	0.0917311	No	No
Brain-CerebellarHemisphere	171	FSIP2	ENSG00000188738.14	2	0.013449	0.188285	14	0.200984	No	No
Brain-CerebellarHemisphere	171	LINC01473	ENSG00000237877.6	2	0.00272452	0.0381432	14	0.0646991	No	No
Brain-CerebellarHemisphere	171	RP11-410E4.1	ENSG00000259915.2	2	0.0482689	0.675764	14	0.677013	No	No
Brain-CerebellarHemisphere	171	ZC3H15	ENSG00000065548.17	2	0.00278611	0.0362194	13	0.0629272	No	No
Brain-CerebellarHemisphere	171	ITGAV	ENSG00000138448.11	2	0.0607631	0.850683	14	0.851492	No	No
Brain-CerebellarHemisphere	171	FAM171B	ENSG00000144369.12	2	0.00318773	0.0446282	14	0.0705505	No	No
Brain-CerebellarHemisphere	171	CALCRL	ENSG00000064989.12	2	0.00648589	0.0843166	13	0.106283	No	No
Brain-CerebellarHemisphere	171	TFPI	ENSG00000003436.15	2	0.000960461	0.0115255	12	0.0385925	Yes	No
Brain-CerebellarHemisphere	171	GULP1	ENSG00000144366.15	2	0.00380865	0.0457038	12	0.0714188	No	No
Brain-CerebellarHemisphere	171	COL3A1	ENSG00000168542.14	2	0.016843	0.16843	10	0.182303	No	No
Brain-CerebellarHemisphere	171	COL5A2	ENSG00000204262.11	2	0.00335027	0.0335027	10	0.0603779	No	No
Brain-CerebellarHemisphere	171	WDR75	ENSG00000115368.9	2	0.000422951	0.00422951	10	0.0288042	Yes	No
Brain-CerebellarHemisphere	171	SLC40A1	ENSG00000138449.10	2	0.00978038	0.107584	11	0.127234	No	No
Brain-CerebellarHemisphere	171	ASNSD1	ENSG00000138381.9	2	0.0234875	0.258363	11	0.266945	No	No
Brain-CerebellarHemisphere	171	ANKAR	ENSG00000151687.14	2	0.000601641	0.00721969	12	0.0336173	Yes	No
Brain-CerebellarHemisphere	171	OSGEPL1	ENSG00000128694.11	2	0.00812231	0.0893454	11	0.110745	No	No
Brain-CerebellarHemisphere	171	ORMDL1	ENSG00000128699.13	2	0.0105945	0.116539	11	0.135213	No	No
Brain-CerebellarHemisphere	171	PMS1	ENSG00000064933.17	2	0.0022507	0.0270085	12	0.0540683	No	No
Brain-CerebellarHemisphere	171	C2orf88	ENSG00000187699.10	2	0.00122454	0.015919	13	0.0430937	Yes	No
Brain-CerebellarHemisphere	171	MSTN	ENSG00000138379.4	2	0.011139	0.122529	11	0.14063	No	No
Brain-CerebellarHemisphere	171	HIBCH	ENSG00000198130.15	2	0.000795097	0.00954116	12	0.0361172	Yes	No
Brain-CerebellarHemisphere	171	INPP1	ENSG00000151689.12	2	0.00278659	0.0334391	12	0.0603368	No	No
Brain-CerebellarHemisphere	171	MFSD6	ENSG00000151690.14	2	0.00192219	0.0230663	12	0.0501204	No	No
Brain-CerebellarHemisphere	171	NEMP2	ENSG00000189362.11	2	0.0010663	0.0117293	11	0.0388356	Yes	No
Brain-CerebellarHemisphere	171	RP11-284E5.1	ENSG00000284052.1	2	0.00690775	0.082893	12	0.1051	No	No
Brain-CerebellarHemisphere	171	NAB1	ENSG00000138386.16	2	0.000268283	0.00321939	12	0.026768	Yes	No
Brain-CerebellarHemisphere	171	GLS	ENSG00000115419.12	2	0.00335341	0.0402409	12	0.0665227	No	No
Brain-CerebellarHemisphere	171	STAT1	ENSG00000115415.18	2	1.24825e-05	0.00014979	12	0.0151897	Yes	No
Brain-CerebellarHemisphere	171	STAT4	ENSG00000138378.17	2	0.00476162	0.0619011	13	0.0860285	No	No
Brain-CerebellarHemisphere	171	MYO1B	ENSG00000128641.18	2	0.000154461	0.00200799	13	0.0238472	Yes	No
Brain-CerebellarHemisphere	171	NABP1	ENSG00000173559.12	2	0.00180828	0.0180828	10	0.0453191	Yes	No
Brain-CerebellarHemisphere	171	SDPR	ENSG00000168497.4	2	0.000700012	0.00700012	10	0.0333326	Yes	No
Brain-CerebellarHemisphere	171	TMEFF2	ENSG00000144339.11	2	0.0137909	0.151699	11	0.167014	No	No
Brain-CerebellarHemisphere	171	SLC39A10	ENSG00000196950.13	2	0.00764379	0.0840817	11	0.106103	No	No
Brain-CerebellarHemisphere	171	DNAH7	ENSG00000118997.13	2	0.000870165	0.010442	12	0.0372265	Yes	No
Brain-CerebellarHemisphere	171	STK17B	ENSG00000081320.10	2	0.000137675	0.00137675	10	0.0220431	Yes	No
Brain-CerebellarHemisphere	171	HECW2	ENSG00000138411.10	2	0.00935549	0.112266	12	0.131448	No	No
Brain-CerebellarHemisphere	171	CCDC150	ENSG00000144395.17	2	0.0026021	0.028623	11	0.055662	No	No
Brain-CerebellarHemisphere	171	GTF3C3	ENSG00000119041.10	2	0.000134131	0.00134131	10	0.0219873	Yes	No
Brain-CerebellarHemisphere	171	C2orf66	ENSG00000187944.2	2	0.000309005	0.00309005	10	0.0266943	Yes	No
Brain-CerebellarHemisphere	171	PGAP1	ENSG00000197121.14	2	0.0094121	0.103533	11	0.123743	No	No
Brain-CerebellarHemisphere	171	ANKRD44	ENSG00000065413.18	2	0.00195798	0.0254537	13	0.0525044	No	No
Brain-CerebellarHemisphere	171	SF3B1	ENSG00000115524.15	2	0.0152544	0.167798	11	0.181718	No	No
Brain-CerebellarHemisphere	171	COQ10B	ENSG00000115520.8	2	0.00571278	0.0571278	10	0.0818826	No	No
Brain-CerebellarHemisphere	171	HSPD1	ENSG00000144381.16	2	0.00726827	0.0726827	10	0.0958227	No	No
Brain-CerebellarHemisphere	171	HSPE1	ENSG00000115541.10	2	0.0048334	0.048334	10	0.0737903	No	No
Brain-CerebellarHemisphere	171	MOB4	ENSG00000115540.14	2	0.0163747	0.163747	10	0.178107	No	No
Brain-CerebellarHemisphere	171	RFTN2	ENSG00000162944.10	2	0.0279459	0.307405	11	0.314024	No	No
Brain-CerebellarHemisphere	171	MARS2	ENSG00000247626.4	2	0.0147177	0.147177	10	0.162937	No	No
Brain-CerebellarHemisphere	171	PLCL1	ENSG00000115896.15	2	0.000925961	0.0120375	13	0.0391132	Yes	No
Brain-CerebellarHemisphere	171	SATB2	ENSG00000119042.16	2	0.000102696	0.00102696	10	0.0214289	Yes	No
Brain-CerebellarHemisphere	171	LINC01877	ENSG00000238217.5	2	0.000682977	0.00751274	11	0.0339339	Yes	No
Brain-CerebellarHemisphere	171	FTCDNL1	ENSG00000226124.6	2	0.0109991	0.12099	11	0.139266	No	No
Brain-CerebellarHemisphere	171	C2orf69	ENSG00000178074.5	2	0.0014933	0.014933	10	0.0421287	Yes	No
Brain-CerebellarHemisphere	171	TYW5	ENSG00000162971.10	2	2.36395e-05	0.000236395	10	0.0164581	Yes	No
Brain-CerebellarHemisphere	171	MAIP1	ENSG00000162972.10	2	0.00028388	0.0028388	10	0.0264274	Yes	No
Brain-CerebellarHemisphere	171	SPATS2L	ENSG00000196141.13	2	0.000371226	0.00408349	11	0.0284573	Yes	No
Brain-CerebellarHemisphere	171	KCTD18	ENSG00000155729.12	2	0.0199498	0.199498	10	0.211514	No	No
Brain-CerebellarHemisphere	171	SGO2	ENSG00000163535.17	2	0.00131647	0.0144811	11	0.0416271	Yes	No
Brain-CerebellarHemisphere	171	AOX1	ENSG00000138356.13	2	0.000860949	0.00947044	11	0.0360528	Yes	No
Brain-CerebellarHemisphere	171	LINC01792	ENSG00000237166.1	2	0.00618547	0.0680401	11	0.0915305	No	No
Brain-CerebellarHemisphere	171	BZW1	ENSG00000082153.17	2	0.00210432	0.0231476	11	0.0502209	No	No
Brain-CerebellarHemisphere	171	CLK1	ENSG00000013441.15	2	0.00296335	0.0325969	11	0.059465	No	No
Brain-CerebellarHemisphere	171	PPIL3	ENSG00000240344.8	2	0.00623052	0.0685357	11	0.0919026	No	No
Brain-CerebellarHemisphere	171	NIF3L1	ENSG00000196290.14	2	7.22717e-05	0.000794989	11	0.0200824	Yes	No
Brain-CerebellarHemisphere	171	ORC2	ENSG00000115942.8	2	0.00519924	0.0571917	11	0.0819286	No	No
Brain-CerebellarHemisphere	171	FAM126B	ENSG00000155744.9	2	0.00316324	0.0347956	11	0.0615695	No	No
Brain-CerebellarHemisphere	171	NDUFB3	ENSG00000119013.8	2	0.000450642	0.00495706	11	0.0301608	Yes	No
Brain-CerebellarHemisphere	171	CFLAR	ENSG00000003402.19	2	0.00499655	0.0599587	12	0.0844312	No	No
Brain-CerebellarHemisphere	171	CASP10	ENSG00000003400.14	2	0.0022245	0.026694	12	0.05381	No	No
Brain-CerebellarHemisphere	171	CASP8	ENSG00000064012.21	2	0.00230828	0.0276993	12	0.0547712	No	No
Brain-CerebellarHemisphere	171	ALS2CR12	ENSG00000155749.12	2	0.00103463	0.0124155	12	0.0394106	Yes	No
Brain-CerebellarHemisphere	171	TRAK2	ENSG00000115993.12	2	3.84827e-05	0.000461792	12	0.0177282	Yes	No
Brain-CerebellarHemisphere	171	STRADB	ENSG00000082146.12	2	0.000764187	0.00917024	12	0.0356776	Yes	No
Brain-CerebellarHemisphere	171	ALS2CR11	ENSG00000155754.14	2	0.000213932	0.00256719	12	0.0257945	Yes	No
Brain-CerebellarHemisphere	171	TMEM237	ENSG00000155755.18	2	0.00827405	0.0910145	11	0.11237	No	No
Brain-CerebellarHemisphere	171	MPP4	ENSG00000082126.17	2	0.000136381	0.00150019	11	0.0225222	Yes	No
Brain-CerebellarHemisphere	171	ALS2	ENSG00000003393.14	2	0.00241326	0.0265459	11	0.0536588	No	No
Brain-CerebellarHemisphere	171	CDK15	ENSG00000138395.14	2	0.0320659	0.352725	11	0.357989	No	No
Brain-CerebellarHemisphere	171	RP11-107N15.1	ENSG00000273209.1	2	0.00190005	0.0209006	11	0.0480759	Yes	No
Brain-CerebellarHemisphere	171	FZD7	ENSG00000155760.2	2	0.0117634	0.129398	11	0.146789	No	No
Brain-CerebellarHemisphere	171	KIAA2012	ENSG00000182329.12	2	0.00420692	0.0462761	11	0.0719882	No	No
Brain-CerebellarHemisphere	171	SUMO1	ENSG00000116030.16	2	0.00204535	0.0224988	11	0.0495069	Yes	No
Brain-CerebellarHemisphere	171	NOP58	ENSG00000055044.10	2	0.00656747	0.0656747	10	0.0893974	No	No
Brain-CerebellarHemisphere	171	RP11-686O6.1	ENSG00000272966.1	2	0.0153754	0.153754	10	0.168788	No	No
Brain-CerebellarHemisphere	171	RP11-686O6.2	ENSG00000273456.1	2	0.0139362	0.139362	10	0.155878	No	No
Brain-CerebellarHemisphere	171	BMPR2	ENSG00000204217.13	2	0.00472686	0.0472686	10	0.0729015	No	No
Brain-CerebellarHemisphere	171	FAM117B	ENSG00000138439.11	2	0.0147099	0.147099	10	0.162892	No	No
Brain-CerebellarHemisphere	171	ICA1L	ENSG00000163596.16	2	0.00221699	0.0221699	10	0.0492741	Yes	No
Brain-CerebellarHemisphere	171	WDR12	ENSG00000138442.9	2	0.00321918	0.0321918	10	0.0591302	No	No
Brain-CerebellarHemisphere	171	CARF	ENSG00000138380.17	2	0.000364183	0.00364183	10	0.0275642	Yes	No
Brain-CerebellarHemisphere	171	NBEAL1	ENSG00000144426.18	2	0.000558267	0.00614093	11	0.0321852	Yes	No
Brain-CerebellarHemisphere	171	CYP20A1	ENSG00000119004.15	2	0.0032115	0.032115	10	0.0590497	No	No
Brain-CerebellarHemisphere	171	ABI2	ENSG00000138443.15	2	5.59813e-05	0.000559813	10	0.0186872	Yes	No
Brain-CerebellarHemisphere	171	RAPH1	ENSG00000173166.17	2	0.00267219	0.029394	11	0.0563257	No	No
Brain-CerebellarHemisphere	171	CTLA4	ENSG00000163599.14	2	0.0164866	0.14838	9	0.163978	No	No
Brain-CerebellarHemisphere	171	PARD3B	ENSG00000116117.17	2	8.56212e-05	0.00154118	18	0.0227283	Yes	No
Brain-CerebellarHemisphere	171	NRP2	ENSG00000118257.16	2	7.48549e-05	0.000973114	13	0.0213782	Yes	No
Brain-CerebellarHemisphere	171	INO80D	ENSG00000114933.15	2	0.0017229	0.0241206	14	0.0510901	No	No
Brain-CerebellarHemisphere	171	AC007383.3	ENSG00000227946.1	2	0.00366494	0.0513091	14	0.0765741	No	No
Brain-CerebellarHemisphere	171	NDUFS1	ENSG00000023228.13	2	0.000126974	0.00177763	14	0.0232696	Yes	No
Brain-CerebellarHemisphere	171	EEF1B2	ENSG00000114942.13	2	0.00360084	0.0504117	14	0.0756613	No	No
Brain-CerebellarHemisphere	171	GPR1	ENSG00000183671.12	2	0.000481247	0.00673745	14	0.0328704	Yes	No
Brain-CerebellarHemisphere	171	ZDBF2	ENSG00000204186.7	2	0.00496043	0.069446	14	0.0928067	No	No
Brain-CerebellarHemisphere	171	ADAM23	ENSG00000114948.12	2	0.00559143	0.0838715	15	0.10595	No	No
Brain-CerebellarHemisphere	171	MDH1B	ENSG00000138400.12	2	0.00118935	0.0166509	14	0.0439131	Yes	No
Brain-CerebellarHemisphere	171	FASTKD2	ENSG00000118246.13	2	0.00363226	0.0508517	14	0.0761077	No	No
Brain-CerebellarHemisphere	171	RP11-95H11.1	ENSG00000260171.1	2	0.0105452	0.147633	14	0.163352	No	No
Brain-CerebellarHemisphere	171	AC008269.2	ENSG00000229321.1	2	0.00548739	0.0768235	14	0.099449	No	No
Brain-CerebellarHemisphere	171	CPO	ENSG00000144410.4	2	0.00130797	0.0183116	14	0.0454986	Yes	No
Brain-CerebellarHemisphere	171	KLF7	ENSG00000118263.14	2	0.00541511	0.0812267	15	0.10342	No	No
Brain-CerebellarHemisphere	171	AC007879.4	ENSG00000225916.1	2	0.000645135	0.0090319	14	0.0355326	Yes	No
Brain-CerebellarHemisphere	171	CREB1	ENSG00000118260.14	2	0.000850603	0.0119084	14	0.0390176	Yes	No
Brain-CerebellarHemisphere	171	METTL21A	ENSG00000144401.14	2	0.000813682	0.0113916	14	0.0383941	Yes	No
Brain-CerebellarHemisphere	171	CCNYL1	ENSG00000163249.11	2	0.00135086	0.0189121	14	0.0461041	Yes	No
Brain-CerebellarHemisphere	171	FZD5	ENSG00000163251.3	2	0.00235718	0.0330005	14	0.0598613	No	No
Brain-CerebellarHemisphere	171	PLEKHM3	ENSG00000178385.14	2	0.00351794	0.056287	16	0.0810542	No	No
Brain-CerebellarHemisphere	171	C2orf80	ENSG00000188674.10	2	0.000115974	0.00162363	14	0.0228722	Yes	No
Brain-CerebellarHemisphere	171	IDH1	ENSG00000138413.13	2	0.0146051	0.233682	16	0.243371	No	No
Brain-CerebellarHemisphere	171	PIKFYVE	ENSG00000115020.16	2	0.0036179	0.0615043	17	0.0857414	No	No
Brain-CerebellarHemisphere	171	MAP2	ENSG00000078018.19	2	0.0123842	0.198148	16	0.210256	No	No
Brain-CerebellarHemisphere	171	UNC80	ENSG00000144406.18	2	0.00455453	0.0774269	17	0.0999553	No	No
Brain-CerebellarHemisphere	171	RPE	ENSG00000197713.14	2	0.00150275	0.0225412	15	0.0495452	Yes	No
Brain-CerebellarHemisphere	171	KANSL1L	ENSG00000144445.16	2	0.00620857	0.0993372	16	0.119833	No	No
Brain-CerebellarHemisphere	171	AC006994.2	ENSG00000279317.2	2	0.010161	0.152415	15	0.167678	No	No
Brain-CerebellarHemisphere	171	ACADL	ENSG00000115361.7	2	0.000630331	0.00945497	15	0.0360528	Yes	No
Brain-CerebellarHemisphere	171	MYL1	ENSG00000168530.15	2	2.00528e-05	0.000260686	13	0.0164581	Yes	No
Brain-CerebellarHemisphere	171	LANCL1	ENSG00000115365.11	2	0.000617653	0.00802949	13	0.0344292	Yes	No
Brain-CerebellarHemisphere	171	CPS1	ENSG00000021826.14	2	0.000125278	0.00175389	14	0.0232696	Yes	No
Brain-CerebellarHemisphere	171	ERBB4	ENSG00000178568.14	2	0.00235968	0.0589921	25	0.0834578	No	No
Brain-CerebellarHemisphere	171	IKZF2	ENSG00000030419.16	2	0.0020259	0.0324144	16	0.0593137	No	No
Brain-CerebellarHemisphere	171	RP11-105N14.1	ENSG00000270659.1	2	0.0174263	0.261394	15	0.26989	No	No
Brain-CerebellarHemisphere	171	AC079610.2	ENSG00000196096.3	2	0.00368701	0.0516182	14	0.0768886	No	No
Brain-CerebellarHemisphere	171	SPAG16	ENSG00000144451.18	2	0.0128185	0.282007	22	0.289617	No	No
Brain-CerebellarHemisphere	171	VWC2L	ENSG00000174453.9	2	0.0067647	0.101471	15	0.121838	No	No
Brain-CerebellarHemisphere	171	BARD1	ENSG00000138376.10	2	0.00803059	0.128489	16	0.146018	No	No
Brain-CerebellarHemisphere	171	ATIC	ENSG00000138363.14	2	0.00745624	0.111844	15	0.131023	No	No
Brain-CerebellarHemisphere	171	FN1	ENSG00000115414.18	2	0.00117968	0.0176953	15	0.0450317	Yes	No
Brain-CerebellarHemisphere	171	LINC00607	ENSG00000235770.5	2	1.20732e-05	0.000181099	15	0.0161612	Yes	No
Brain-CerebellarHemisphere	171	AC093382.1	ENSG00000226276.1	2	2.4959e-05	0.000324466	13	0.0167241	Yes	No
Brain-CerebellarHemisphere	171	MREG	ENSG00000118242.15	2	0.0033618	0.0470652	14	0.0727475	No	No
Brain-CerebellarHemisphere	171	PECR	ENSG00000115425.13	2	0.0027316	0.0382424	14	0.064773	No	No
Brain-CerebellarHemisphere	171	TMEM169	ENSG00000163449.10	2	0.00159813	0.0223739	14	0.0494405	Yes	No
Brain-CerebellarHemisphere	171	XRCC5	ENSG00000079246.15	2	0.000672148	0.0100822	15	0.0367476	Yes	No
Brain-CerebellarHemisphere	171	LINC01963	ENSG00000260804.3	2	0.000726269	0.0101678	14	0.0368566	Yes	No
Brain-CerebellarHemisphere	171	MARCH4	ENSG00000144583.4	2	0.000276463	0.00414694	15	0.0285697	Yes	No
Brain-CerebellarHemisphere	171	SMARCAL1	ENSG00000138375.12	2	0.00146748	0.0220121	15	0.0491387	Yes	No
Brain-CerebellarHemisphere	171	RPL37A	ENSG00000197756.9	2	0.00213149	0.0319723	15	0.0589033	No	No
Brain-CerebellarHemisphere	171	IGFBP2	ENSG00000115457.9	2	0.010682	0.149548	14	0.165042	No	No
Brain-CerebellarHemisphere	171	IGFBP5	ENSG00000115461.4	2	0.00394059	0.0551683	14	0.0801076	No	No
Brain-CerebellarHemisphere	171	AC007563.3	ENSG00000229352.1	2	0.00228389	0.0319744	14	0.0589033	No	No
Brain-CerebellarHemisphere	171	TNP1	ENSG00000118245.2	2	0.000570963	0.00799348	14	0.0343827	Yes	No
Brain-CerebellarHemisphere	171	AC007563.1	ENSG00000236295.1	2	0.00710138	0.0994194	14	0.1199	No	No
Brain-CerebellarHemisphere	171	DIRC3-AS1	ENSG00000233143.1	2	0.000251345	0.00326748	13	0.026892	Yes	No
Brain-CerebellarHemisphere	171	DIRC3	ENSG00000231672.6	2	0.00208502	0.0312754	15	0.0582424	No	No
Brain-CerebellarHemisphere	171	TNS1	ENSG00000079308.16	2	0.00842875	0.109574	13	0.128997	No	No
Brain-CerebellarHemisphere	171	CXCR2	ENSG00000180871.7	2	0.00991191	0.109031	11	0.128553	No	No
Brain-CerebellarHemisphere	171	CXCR1	ENSG00000163464.7	2	0.00158701	0.0174571	11	0.0447114	Yes	No
Brain-CerebellarHemisphere	171	ARPC2	ENSG00000163466.15	2	0.00682916	0.0751208	11	0.0979753	No	No
Brain-CerebellarHemisphere	171	GPBAR1	ENSG00000179921.14	2	0.00364198	0.0400618	11	0.0664107	No	No
Brain-CerebellarHemisphere	171	AAMP	ENSG00000127837.9	2	0.0127633	0.140396	11	0.156829	No	No
Brain-CerebellarHemisphere	171	PNKD	ENSG00000127838.13	2	0.00245761	0.0270337	11	0.0540984	No	No
Brain-CerebellarHemisphere	171	TMBIM1	ENSG00000135926.14	2	0.000748273	0.008231	11	0.0345979	Yes	No
Brain-CerebellarHemisphere	171	CATIP	ENSG00000158428.3	2	0.000474965	0.00522462	11	0.0306368	Yes	No
Brain-CerebellarHemisphere	171	SLC11A1	ENSG00000018280.16	2	0.00715855	0.078744	11	0.101195	No	No
Brain-CerebellarHemisphere	171	CTDSP1	ENSG00000144579.7	2	0.0112906	0.124197	11	0.142089	No	No
Brain-CerebellarHemisphere	171	VIL1	ENSG00000127831.10	2	0.000319603	0.00351563	11	0.0273617	Yes	No
Brain-CerebellarHemisphere	171	USP37	ENSG00000135913.10	2	0.00226867	0.0249554	11	0.0519706	No	No
Brain-CerebellarHemisphere	171	CNOT9	ENSG00000144580.13	2	8.40866e-05	0.000840866	10	0.0204304	Yes	No
Brain-CerebellarHemisphere	171	PLCD4	ENSG00000115556.13	2	0.00060143	0.0060143	10	0.0319634	Yes	No
Brain-CerebellarHemisphere	171	ZNF142	ENSG00000115568.15	2	0.000705309	0.00705309	10	0.033433	Yes	No
Brain-CerebellarHemisphere	171	BCS1L	ENSG00000074582.12	2	0.00421684	0.0421684	10	0.0683198	No	No
Brain-CerebellarHemisphere	171	RNF25	ENSG00000163481.7	2	0.0014527	0.014527	10	0.0416305	Yes	No
Brain-CerebellarHemisphere	171	STK36	ENSG00000163482.11	2	0.00124614	0.0124614	10	0.0394598	Yes	No
Brain-CerebellarHemisphere	171	TTLL4	ENSG00000135912.10	2	0.00169867	0.0169867	10	0.0442417	Yes	No
Brain-CerebellarHemisphere	171	CYP27A1	ENSG00000135929.8	2	0.000400064	0.00400064	10	0.0282671	Yes	No
Brain-CerebellarHemisphere	171	WNT6	ENSG00000115596.3	2	0.000445032	0.00445032	10	0.0292254	Yes	No
Brain-CerebellarHemisphere	171	WNT10A	ENSG00000135925.8	2	0.0144935	0.144935	10	0.160948	No	No
Brain-CerebellarHemisphere	171	CDK5R2	ENSG00000171450.5	2	0.000317002	0.00348702	11	0.0273053	Yes	No
Brain-CerebellarHemisphere	171	CRYBA2	ENSG00000163499.11	2	0.0104375	0.114812	11	0.133721	No	No
Brain-CerebellarHemisphere	171	CFAP65	ENSG00000181378.13	2	0.00183588	0.0220305	12	0.0491474	Yes	No
Brain-CerebellarHemisphere	171	IHH	ENSG00000163501.6	2	0.0155587	0.171146	11	0.184865	No	No
Brain-CerebellarHemisphere	171	RP11-33O4.1	ENSG00000272644.1	2	0.00323444	0.0355789	11	0.0623948	No	No
Brain-CerebellarHemisphere	171	NHEJ1	ENSG00000187736.12	2	0.0130766	0.156919	12	0.171724	No	No
Brain-CerebellarHemisphere	171	SLC23A3	ENSG00000213901.10	2	0.00015568	0.00186817	12	0.0234636	Yes	No
Brain-CerebellarHemisphere	171	CNPPD1	ENSG00000115649.15	2	0.00455212	0.0546254	12	0.0795944	No	No
Brain-CerebellarHemisphere	171	FAM134A	ENSG00000144567.10	2	0.00369494	0.0443393	12	0.0702523	No	No
Brain-CerebellarHemisphere	171	ZFAND2B	ENSG00000158552.12	2	0.00214737	0.0257685	12	0.0527672	No	No
Brain-CerebellarHemisphere	171	ABCB6	ENSG00000115657.12	2	0.000790096	0.00948116	12	0.0360528	Yes	No
Brain-CerebellarHemisphere	171	ATG9A	ENSG00000198925.10	2	0.00992493	0.119099	12	0.137585	No	No
Brain-CerebellarHemisphere	171	ANKZF1	ENSG00000163516.13	2	0.00123345	0.0148013	12	0.0419348	Yes	No
Brain-CerebellarHemisphere	171	GLB1L	ENSG00000163521.15	2	0.00847563	0.101708	12	0.122067	No	No
Brain-CerebellarHemisphere	171	STK16	ENSG00000115661.13	2	0.00210624	0.0252749	12	0.0523088	No	No
Brain-CerebellarHemisphere	171	TUBA4A	ENSG00000127824.13	2	0.00278156	0.0333787	12	0.0602707	No	No
Brain-CerebellarHemisphere	171	TUBA4B	ENSG00000243910.7	2	0.00247534	0.029704	12	0.0565877	No	No
Brain-CerebellarHemisphere	171	DNAJB2	ENSG00000135924.15	2	0.00033646	0.00403752	12	0.0283928	Yes	No
Brain-CerebellarHemisphere	171	PTPRN	ENSG00000054356.13	2	0.00129515	0.0155418	12	0.0426785	Yes	No
Brain-CerebellarHemisphere	171	RESP18	ENSG00000182698.11	2	0.00514707	0.0669119	13	0.090455	No	No
Brain-CerebellarHemisphere	171	DNPEP	ENSG00000123992.18	2	0.00770049	0.100106	13	0.120501	No	No
Brain-CerebellarHemisphere	171	DES	ENSG00000175084.11	2	0.0125981	0.163775	13	0.178127	No	No
Brain-CerebellarHemisphere	171	SPEG	ENSG00000072195.14	2	0.00546849	0.0765589	14	0.099243	No	No
Brain-CerebellarHemisphere	171	GMPPA	ENSG00000144591.18	2	0.0176436	0.24701	14	0.25594	No	No
Brain-CerebellarHemisphere	171	ASIC4	ENSG00000072182.12	2	0.00895621	0.125387	14	0.143193	No	No
Brain-CerebellarHemisphere	171	CHPF	ENSG00000123989.13	2	0.000111238	0.00155733	14	0.0227283	Yes	No
Brain-CerebellarHemisphere	171	TMEM198	ENSG00000188760.10	2	0.00486057	0.0680479	14	0.0915341	No	No
Brain-CerebellarHemisphere	171	OBSL1	ENSG00000124006.14	2	0.00226525	0.0317135	14	0.058631	No	No
Brain-CerebellarHemisphere	171	INHA	ENSG00000123999.4	2	0.0016925	0.0236949	14	0.0506616	No	No
Brain-CerebellarHemisphere	171	STK11IP	ENSG00000144589.21	2	0.0079817	0.111744	14	0.130932	No	No
Brain-CerebellarHemisphere	171	SLC4A3	ENSG00000114923.16	2	0.00374848	0.0524788	14	0.0775945	No	No
Brain-CerebellarHemisphere	171	RP11-256I23.3	ENSG00000267919.1	2	0.00375232	0.0525325	14	0.0776255	No	No
Brain-CerebellarHemisphere	171	EPHA4	ENSG00000116106.11	2	6.94342e-05	0.00104151	15	0.0214289	Yes	No
Brain-CerebellarHemisphere	171	PAX3	ENSG00000135903.18	2	0.00538363	0.0807544	15	0.102914	No	No
Brain-CerebellarHemisphere	171	CCDC140	ENSG00000163081.2	2	0.00778945	0.109052	14	0.128556	No	No
Brain-CerebellarHemisphere	171	RP11-384O8.1	ENSG00000267034.1	2	0.00765012	0.107102	14	0.126771	No	No
Brain-CerebellarHemisphere	171	SGPP2	ENSG00000163082.9	2	0.00237992	0.0356987	15	0.0625123	No	No
Brain-CerebellarHemisphere	171	FARSB	ENSG00000116120.9	2	0.00050634	0.00708876	14	0.0334342	Yes	No
Brain-CerebellarHemisphere	171	ACSL3	ENSG00000123983.13	2	0.0011999	0.0179985	15	0.0452457	Yes	No
Brain-CerebellarHemisphere	171	KCNE4	ENSG00000152049.6	2	0.000295371	0.00472594	16	0.0297737	Yes	No
Brain-CerebellarHemisphere	171	SCG2	ENSG00000171951.4	2	0.00145264	0.0232422	16	0.0502765	No	No
Brain-CerebellarHemisphere	171	AP1S3	ENSG00000152056.16	2	0.000306537	0.0049046	16	0.0301129	Yes	No
Brain-CerebellarHemisphere	171	WDFY1	ENSG00000085449.14	2	0.00623371	0.0997394	16	0.120221	No	No
Brain-CerebellarHemisphere	171	MRPL44	ENSG00000135900.3	2	0.00258576	0.0413721	16	0.0675621	No	No
Brain-CerebellarHemisphere	171	SERPINE2	ENSG00000135919.12	2	0.000728989	0.0116638	16	0.0387458	Yes	No
Brain-CerebellarHemisphere	171	FAM124B	ENSG00000124019.9	2	0.00602556	0.102435	17	0.122733	No	No
Brain-CerebellarHemisphere	171	CUL3	ENSG00000036257.12	2	0.000321012	0.00545721	17	0.0310691	Yes	No
Brain-CerebellarHemisphere	171	DOCK10	ENSG00000135905.18	2	0.000162868	0.00293162	18	0.026521	Yes	No
Brain-CerebellarHemisphere	171	NYAP2	ENSG00000144460.12	2	9.5727e-05	0.00162736	17	0.0228995	Yes	No
Brain-CerebellarHemisphere	171	RP11-314B1.2	ENSG00000273301.1	2	0.000632106	0.00948159	15	0.0360528	Yes	No
Brain-CerebellarHemisphere	171	IRS1	ENSG00000169047.5	2	0.00800298	0.136051	17	0.152834	No	No
Brain-CerebellarHemisphere	171	RP11-395N3.2	ENSG00000272622.1	2	3.21785e-05	0.000547034	17	0.0186712	Yes	No
Brain-CerebellarHemisphere	171	RHBDD1	ENSG00000144468.16	2	0.00363722	0.06547	18	0.0892138	No	No
Brain-CerebellarHemisphere	171	COL4A4	ENSG00000081052.11	2	0.00650922	0.123675	19	0.141636	No	No
Brain-CerebellarHemisphere	171	COL4A3	ENSG00000169031.18	2	0.0104488	0.198528	19	0.210622	No	No
Brain-CerebellarHemisphere	171	MFF	ENSG00000168958.19	2	0.00963925	0.173506	18	0.187107	No	No
Brain-CerebellarHemisphere	171	TM4SF20	ENSG00000168955.3	2	0.000161402	0.00290524	18	0.0264616	Yes	No
Brain-CerebellarHemisphere	171	AGFG1	ENSG00000173744.17	2	0.000327031	0.00621359	19	0.0322289	Yes	No
Brain-CerebellarHemisphere	171	SLC19A3	ENSG00000135917.13	2	2.40165e-05	0.000456314	19	0.0176365	Yes	No
Brain-CerebellarHemisphere	171	SPHKAP	ENSG00000153820.12	2	0.00158085	0.0331978	21	0.0600864	No	No
Brain-CerebellarHemisphere	171	PID1	ENSG00000153823.18	2	0.00162932	0.0325864	20	0.0594521	No	No
Brain-CerebellarHemisphere	171	DNER	ENSG00000187957.7	2	0.00346732	0.0728138	21	0.0959601	No	No
Brain-CerebellarHemisphere	171	TRIP12	ENSG00000153827.13	2	0.000126608	0.00240555	19	0.0253675	Yes	No
Brain-CerebellarHemisphere	171	FBXO36	ENSG00000153832.11	2	0.0016992	0.0322848	19	0.0592134	No	No
Brain-CerebellarHemisphere	171	SLC16A14	ENSG00000163053.10	2	0.0139905	0.265819	19	0.274032	No	No
Brain-CerebellarHemisphere	171	SP110	ENSG00000135899.17	2	0.000260488	0.00468878	18	0.0297055	Yes	No
Brain-CerebellarHemisphere	171	SP140	ENSG00000079263.18	2	0.000252873	0.00455171	18	0.0294264	Yes	No
Brain-CerebellarHemisphere	171	SP140L	ENSG00000185404.16	2	0.0100879	0.171495	17	0.185205	No	No
Brain-CerebellarHemisphere	171	SP100	ENSG00000067066.16	2	0.00321897	0.0579415	18	0.0825802	No	No
Brain-CerebellarHemisphere	171	LINC01907	ENSG00000226125.1	2	0.000405029	0.00688549	17	0.0330492	Yes	No
Brain-CerebellarHemisphere	171	CAB39	ENSG00000135932.10	2	7.48838e-05	0.00127302	17	0.0218379	Yes	No
Brain-CerebellarHemisphere	171	ITM2C	ENSG00000135916.15	2	0.00729488	0.124013	17	0.14195	No	No
Brain-CerebellarHemisphere	171	C2orf72	ENSG00000204128.5	2	0.00348946	0.0593208	17	0.0837986	No	No
Brain-CerebellarHemisphere	171	PSMD1	ENSG00000173692.12	2	0.00685682	0.116566	17	0.135235	No	No
Brain-CerebellarHemisphere	171	HTR2B	ENSG00000135914.5	2	0.00117209	0.0187534	16	0.0459332	Yes	No
Brain-CerebellarHemisphere	171	ARMC9	ENSG00000135931.17	2	0.00719263	0.115082	16	0.133919	No	No
Brain-CerebellarHemisphere	171	B3GNT7	ENSG00000156966.6	2	0.00520345	0.0728483	14	0.0959914	No	No
Brain-CerebellarHemisphere	171	NCL	ENSG00000115053.15	2	0.00055235	0.0077329	14	0.0340884	Yes	No
Brain-CerebellarHemisphere	171	LINC00471	ENSG00000181798.2	2	0.00135383	0.0189536	14	0.0461458	Yes	No
Brain-CerebellarHemisphere	171	NMUR1	ENSG00000171596.6	2	8.50352e-05	0.00119049	14	0.0217932	Yes	No
Brain-CerebellarHemisphere	171	PTMA	ENSG00000187514.16	2	0.00236982	0.0284379	12	0.0554731	No	No
Brain-CerebellarHemisphere	171	PDE6D	ENSG00000156973.13	2	0.000103401	0.00134421	13	0.0219873	Yes	No
Brain-CerebellarHemisphere	171	COPS7B	ENSG00000144524.17	2	0.0017733	0.0230529	13	0.0501094	No	No
Brain-CerebellarHemisphere	171	NPPC	ENSG00000163273.3	2	0.00363794	0.0436553	12	0.0696436	No	No
Brain-CerebellarHemisphere	171	DIS3L2	ENSG00000144535.19	2	0.00104334	0.0166934	16	0.0439205	Yes	No
Brain-CerebellarHemisphere	171	ECEL1	ENSG00000171551.11	2	0.000155436	0.00217611	14	0.0246796	Yes	No
Brain-CerebellarHemisphere	171	PRSS56	ENSG00000237412.6	2	0.00154558	0.0216381	14	0.0488324	Yes	No
Brain-CerebellarHemisphere	171	TIGD1	ENSG00000221944.6	2	0.00396452	0.0515388	13	0.0768079	No	No
Brain-CerebellarHemisphere	171	EIF4E2	ENSG00000135930.13	2	0.000220504	0.00308706	14	0.0266943	Yes	No
Brain-CerebellarHemisphere	171	EFHD1	ENSG00000115468.11	2	0.000247653	0.00346714	14	0.0272761	Yes	No
Brain-CerebellarHemisphere	171	GIGYF2	ENSG00000204120.14	2	0.00349123	0.0523684	15	0.0775012	No	No
Brain-CerebellarHemisphere	171	KCNJ13	ENSG00000115474.6	2	0.000152657	0.0021372	14	0.0245146	Yes	No
Brain-CerebellarHemisphere	171	C2orf82	ENSG00000182600.9	2	0.000418067	0.006271	15	0.0323329	Yes	No
Brain-CerebellarHemisphere	171	NGEF	ENSG00000066248.14	2	0.0013602	0.0217632	16	0.0489699	Yes	No
Brain-CerebellarHemisphere	171	INPP5D	ENSG00000168918.13	2	0.000416823	0.00666917	16	0.032763	Yes	No
Brain-CerebellarHemisphere	171	ATG16L1	ENSG00000085978.21	2	0.000516909	0.00878744	17	0.0352442	Yes	No
Brain-CerebellarHemisphere	171	DGKD	ENSG00000077044.10	2	0.00488575	0.0879434	18	0.109425	No	No
Brain-CerebellarHemisphere	171	USP40	ENSG00000085982.13	2	0.0056304	0.0957168	17	0.116511	No	No
Brain-CerebellarHemisphere	171	ARL4C	ENSG00000188042.7	2	0.0012614	0.0252279	20	0.0522647	No	No
Brain-CerebellarHemisphere	171	SH3BP4	ENSG00000130147.15	2	0.00458348	0.0916695	20	0.11291	No	No
Brain-CerebellarHemisphere	171	AGAP1	ENSG00000157985.18	2	0.000682846	0.0163883	24	0.0436428	Yes	No
Brain-CerebellarHemisphere	171	GBX2	ENSG00000168505.6	2	0.00356858	0.0606659	17	0.0850008	No	No
Brain-CerebellarHemisphere	171	IQCA1	ENSG00000132321.16	2	0.00603968	0.102674	17	0.122922	No	No
Brain-CerebellarHemisphere	171	ACKR3	ENSG00000144476.5	2	0.000410386	0.0061558	15	0.0321852	Yes	No
Brain-CerebellarHemisphere	171	COPS8	ENSG00000198612.10	2	4.39805e-05	0.000703689	16	0.0193164	Yes	No
Brain-CerebellarHemisphere	171	COL6A3	ENSG00000163359.15	2	0.000205672	0.00349642	17	0.0273255	Yes	No
Brain-CerebellarHemisphere	171	MLPH	ENSG00000115648.13	2	0.00914825	0.15552	17	0.170434	No	No
Brain-CerebellarHemisphere	171	RAB17	ENSG00000124839.12	2	2.6186e-05	0.000471348	18	0.0177848	Yes	No
Brain-CerebellarHemisphere	171	AC096574.5	ENSG00000227107.1	2	0.00521179	0.0938122	18	0.114819	No	No
Brain-CerebellarHemisphere	171	LRRFIP1	ENSG00000124831.18	2	0.00135273	0.0257019	19	0.0527285	No	No
Brain-CerebellarHemisphere	171	RBM44	ENSG00000177483.11	2	0.00958548	0.172539	18	0.186198	No	No
Brain-CerebellarHemisphere	171	RAMP1	ENSG00000132329.10	2	0.00369456	0.066502	18	0.0900764	No	No
Brain-CerebellarHemisphere	171	UBE2F	ENSG00000184182.18	2	0.000318922	0.00605951	19	0.0320149	Yes	No
Brain-CerebellarHemisphere	171	SCLY	ENSG00000132330.16	2	0.00182556	0.0346857	19	0.0614637	No	No
Brain-CerebellarHemisphere	171	ESPNL	ENSG00000144488.14	2	0.00152237	0.028925	19	0.0559088	No	No
Brain-CerebellarHemisphere	171	KLHL30	ENSG00000168427.8	2	0.00500363	0.0950689	19	0.115986	No	No
Brain-CerebellarHemisphere	171	ERFE	ENSG00000178752.15	2	0.000296936	0.00564179	19	0.0313259	Yes	No
Brain-CerebellarHemisphere	171	ILKAP	ENSG00000132323.8	2	0.0131665	0.263329	20	0.271637	No	No
Brain-CerebellarHemisphere	171	HES6	ENSG00000144485.10	2	0.00019254	0.00385079	20	0.0279516	Yes	No
Brain-CerebellarHemisphere	171	PER2	ENSG00000132326.11	2	0.00629251	0.12585	20	0.143575	No	No
Brain-CerebellarHemisphere	171	TRAF3IP1	ENSG00000204104.11	2	0.0122943	0.245887	20	0.254865	No	No
Brain-CerebellarHemisphere	171	ASB1	ENSG00000065802.11	2	1.9701e-05	0.00039402	20	0.0172128	Yes	No
Brain-CerebellarHemisphere	171	TWIST2	ENSG00000233608.3	2	0.000119793	0.00251565	21	0.0256514	Yes	No
Brain-CerebellarHemisphere	171	HDAC4	ENSG00000068024.16	2	3.03407e-05	0.000758517	25	0.0198625	Yes	No
Brain-CerebellarHemisphere	171	NDUFA10	ENSG00000130414.11	2	0.00288628	0.0663845	23	0.0900005	No	No
Brain-CerebellarHemisphere	171	COPS9	ENSG00000172428.10	2	0.000579153	0.0121622	21	0.0391379	Yes	No
Brain-CerebellarHemisphere	171	OTOS	ENSG00000178602.7	2	0.000107092	0.00224892	21	0.0250173	Yes	No
Brain-CerebellarHemisphere	171	GPC1	ENSG00000063660.8	2	0.000416843	0.0087537	21	0.0352326	Yes	No
Brain-CerebellarHemisphere	171	ANKMY1	ENSG00000144504.15	2	0.00178191	0.039202	22	0.0656642	No	No
Brain-CerebellarHemisphere	171	DUSP28	ENSG00000188542.9	2	0.000956263	0.0200815	21	0.0472603	Yes	No
Brain-CerebellarHemisphere	171	RNPEPL1	ENSG00000142327.12	2	0.000317611	0.00666984	21	0.032763	Yes	No
Brain-CerebellarHemisphere	171	CAPN10	ENSG00000142330.19	2	0.00175452	0.0368449	21	0.0634603	No	No
Brain-CerebellarHemisphere	171	GPR35	ENSG00000178623.11	2	0.000889956	0.0186891	21	0.0458503	Yes	No
Brain-CerebellarHemisphere	171	KIF1A	ENSG00000130294.15	2	0.000830035	0.0190908	23	0.0462717	Yes	No
Brain-CerebellarHemisphere	171	AGXT	ENSG00000172482.4	2	0.000438475	0.00920797	21	0.0357241	Yes	No
Brain-CerebellarHemisphere	171	C2orf54	ENSG00000172478.17	2	0.000240476	0.00505	21	0.0302275	Yes	No
Brain-CerebellarHemisphere	171	SNED1	ENSG00000162804.13	2	0.00123411	0.0259164	21	0.0528945	No	No
Brain-CerebellarHemisphere	171	MTERF4	ENSG00000122085.16	2	0.000139709	0.00293389	21	0.0265253	Yes	No
Brain-CerebellarHemisphere	171	PASK	ENSG00000115687.13	2	0.00048212	0.00964239	20	0.0362568	Yes	No
Brain-CerebellarHemisphere	171	PPP1R7	ENSG00000115685.14	2	0.0106831	0.213662	20	0.224639	No	No
Brain-CerebellarHemisphere	171	ANO7	ENSG00000146205.13	2	0.000224706	0.00426941	19	0.0288783	Yes	No
Brain-CerebellarHemisphere	171	HDLBP	ENSG00000115677.16	2	0.00714827	0.135817	19	0.152667	No	No
Brain-CerebellarHemisphere	171	SEPT2	ENSG00000168385.17	2	0.000146289	0.00263319	18	0.0259033	Yes	No
Brain-CerebellarHemisphere	171	FARP2	ENSG00000006607.13	2	0.00130995	0.0222691	17	0.0493596	Yes	No
Brain-CerebellarHemisphere	171	STK25	ENSG00000115694.14	2	0.0014909	0.0238544	16	0.0508266	No	No
Brain-CerebellarHemisphere	171	BOK	ENSG00000176720.4	2	0.000813998	0.01221	15	0.0391588	Yes	No
Brain-CerebellarHemisphere	171	RP11-367H1.1	ENSG00000273113.1	2	0.000304527	0.00456791	15	0.0294616	Yes	No
Brain-CerebellarHemisphere	171	THAP4	ENSG00000176946.11	2	0.00348433	0.0522649	15	0.0774447	No	No
Brain-CerebellarHemisphere	171	ATG4B	ENSG00000168397.16	2	0.00016667	0.00233339	14	0.0250714	Yes	No
Brain-CerebellarHemisphere	171	DTYMK	ENSG00000168393.12	2	0.00977234	0.136813	14	0.153584	No	No
Brain-CerebellarHemisphere	171	ING5	ENSG00000168395.15	2	0.00119489	0.0167284	14	0.0439787	Yes	No
Brain-CerebellarHemisphere	171	D2HGDH	ENSG00000180902.17	2	0.00859518	0.111737	13	0.130932	No	No
Brain-CerebellarHemisphere	171	GAL3ST2	ENSG00000154252.11	2	0.00189903	0.0246874	13	0.0517444	No	No
Brain-CerebellarHemisphere	171	NEU4	ENSG00000204099.11	2	0.0148241	0.192713	13	0.205098	No	No
Brain-CerebellarHemisphere	171	AC114730.2	ENSG00000235151.1	2	3.64551e-05	0.000473916	13	0.0177848	Yes	No
Brain-CerebellarHemisphere	171	RTP5	ENSG00000188011.5	2	0.00494588	0.0593506	12	0.0838208	No	No
Brain-CerebellarHemisphere	171	AC131097.4	ENSG00000216921.7	2	0.00368101	0.0441722	12	0.0700806	No	No
Brain-CerebellarHemisphere	171	LINC01238	ENSG00000237940.3	2	0.00347436	0.038218	11	0.0647527	No	No
Brain-CerebellarHemisphere	171	LINC01238	ENSG00000261186.2	2	0.0125898	0.125898	10	0.143612	No	No
Brain-CerebellarHemisphere	171	CHL1	ENSG00000134121.9	3	0.00041643	0.00458073	11	0.0294805	Yes	No
Brain-CerebellarHemisphere	171	LINC01266	ENSG00000224957.5	3	0.000717249	0.0121932	17	0.0391379	Yes	No
Brain-CerebellarHemisphere	171	AC090044.2	ENSG00000224239.1	3	0.00154674	0.0278414	18	0.0548879	No	No
Brain-CerebellarHemisphere	171	CNTN6	ENSG00000134115.12	3	0.0024446	0.0562259	23	0.0810053	No	No
Brain-CerebellarHemisphere	171	CNTN4	ENSG00000144619.14	3	0.000541535	0.0189537	35	0.0461458	Yes	No
Brain-CerebellarHemisphere	171	CNTN4-AS2	ENSG00000227588.2	3	0.00140362	0.0350905	25	0.0618441	No	No
Brain-CerebellarHemisphere	171	TRNT1	ENSG00000072756.16	3	0.00279256	0.0614364	22	0.0856772	No	No
Brain-CerebellarHemisphere	171	CRBN	ENSG00000113851.14	3	8.74564e-06	0.00020115	23	0.0164581	Yes	No
Brain-CerebellarHemisphere	171	SUMF1	ENSG00000144455.13	3	2.45301e-05	0.000686842	28	0.0191966	Yes	No
Brain-CerebellarHemisphere	171	LRRN1	ENSG00000175928.5	3	0.0029526	0.0620046	21	0.0860921	No	No
Brain-CerebellarHemisphere	171	SETMAR	ENSG00000170364.12	3	0.000998276	0.0189672	19	0.0461536	Yes	No
Brain-CerebellarHemisphere	171	ITPR1	ENSG00000150995.18	3	9.96282e-05	0.00229145	23	0.0250304	Yes	No
Brain-CerebellarHemisphere	171	BHLHE40	ENSG00000134107.4	3	0.00040316	0.00806321	20	0.0344671	Yes	No
Brain-CerebellarHemisphere	171	ARL8B	ENSG00000134108.12	3	0.00147203	0.0309125	21	0.057867	No	No
Brain-CerebellarHemisphere	171	EDEM1	ENSG00000134109.10	3	0.000113067	0.00226135	20	0.0250194	Yes	No
Brain-CerebellarHemisphere	171	GRM7	ENSG00000196277.15	3	0.00680337	0.217708	32	0.228383	No	No
Brain-CerebellarHemisphere	171	LMCD1	ENSG00000071282.11	3	0.000214067	0.00449541	21	0.029315	Yes	No
Brain-CerebellarHemisphere	171	SSUH2	ENSG00000125046.14	3	0.00132331	0.0277895	21	0.0548375	No	No
Brain-CerebellarHemisphere	171	CAV3	ENSG00000182533.6	3	0.00780307	0.163865	21	0.178213	No	No
Brain-CerebellarHemisphere	171	OXTR	ENSG00000180914.10	3	0.00439892	0.0879785	20	0.109461	No	No
Brain-CerebellarHemisphere	171	RAD18	ENSG00000070950.9	3	0.00565336	0.11872	21	0.137192	No	No
Brain-CerebellarHemisphere	171	SRGAP3	ENSG00000196220.15	3	0.00673104	0.134621	20	0.151551	No	No
Brain-CerebellarHemisphere	171	THUMPD3	ENSG00000134077.15	3	0.00211831	0.0360112	17	0.0627678	No	No
Brain-CerebellarHemisphere	171	SETD5	ENSG00000168137.15	3	0.00112014	0.0190424	17	0.0462198	Yes	No
Brain-CerebellarHemisphere	171	LHFPL4	ENSG00000156959.8	3	0.00157792	0.0268247	17	0.0539298	No	No
Brain-CerebellarHemisphere	171	MTMR14	ENSG00000163719.19	3	0.00490449	0.0833764	17	0.105511	No	No
Brain-CerebellarHemisphere	171	CPNE9	ENSG00000144550.12	3	0.00168424	0.0269479	16	0.0540135	No	No
Brain-CerebellarHemisphere	171	BRPF1	ENSG00000156983.15	3	0.00717128	0.114741	16	0.133663	No	No
Brain-CerebellarHemisphere	171	OGG1	ENSG00000114026.21	3	0.000409475	0.0065516	16	0.0326055	Yes	No
Brain-CerebellarHemisphere	171	CAMK1	ENSG00000134072.10	3	0.00510728	0.0817165	16	0.103888	No	No
Brain-CerebellarHemisphere	171	TADA3	ENSG00000171148.13	3	0.00361991	0.0579186	16	0.0825708	No	No
Brain-CerebellarHemisphere	171	ARPC4	ENSG00000241553.12	3	0.000750374	0.012006	16	0.0390712	Yes	No
Brain-CerebellarHemisphere	171	TTLL3	ENSG00000214021.15	3	0.000972625	0.015562	16	0.0427112	Yes	No
Brain-CerebellarHemisphere	171	RPUSD3	ENSG00000156990.14	3	0.00285922	0.0457475	16	0.0714393	No	No
Brain-CerebellarHemisphere	171	CIDEC	ENSG00000187288.10	3	0.00158945	0.0254312	16	0.0525035	No	No
Brain-CerebellarHemisphere	171	JAGN1	ENSG00000171135.13	3	0.00365913	0.054887	15	0.0798547	No	No
Brain-CerebellarHemisphere	171	IL17RE	ENSG00000163701.18	3	0.000559166	0.00838749	15	0.0346625	Yes	No
Brain-CerebellarHemisphere	171	IL17RC	ENSG00000163702.18	3	0.00444639	0.0666959	15	0.0902243	No	No
Brain-CerebellarHemisphere	171	CRELD1	ENSG00000163703.17	3	0.000126871	0.00190307	15	0.0235917	Yes	No
Brain-CerebellarHemisphere	171	PRRT3	ENSG00000163704.11	3	0.000171304	0.00256955	15	0.0257966	Yes	No
Brain-CerebellarHemisphere	171	EMC3	ENSG00000125037.12	3	0.00606866	0.0910299	15	0.112381	No	No
Brain-CerebellarHemisphere	171	AC022007.5	ENSG00000206567.9	3	0.00319587	0.0479381	15	0.0735117	No	No
Brain-CerebellarHemisphere	171	FANCD2	ENSG00000144554.10	3	0.00288161	0.0461058	16	0.0718294	No	No
Brain-CerebellarHemisphere	171	BRK1	ENSG00000254999.3	3	0.00173325	0.0259988	15	0.0530025	No	No
Brain-CerebellarHemisphere	171	VHL	ENSG00000134086.7	3	0.00341902	0.0512853	15	0.0765512	No	No
Brain-CerebellarHemisphere	171	IRAK2	ENSG00000134070.4	3	0.000444254	0.00666382	15	0.032763	Yes	No
Brain-CerebellarHemisphere	171	TATDN2	ENSG00000157014.10	3	0.0011834	0.017751	15	0.0450317	Yes	No
Brain-CerebellarHemisphere	171	GHRL	ENSG00000157017.15	3	0.000416591	0.00624886	15	0.0323162	Yes	No
Brain-CerebellarHemisphere	171	SEC13	ENSG00000157020.17	3	0.00817322	0.122598	15	0.140682	No	No
Brain-CerebellarHemisphere	171	ATP2B2	ENSG00000157087.17	3	0.000887893	0.0150942	17	0.0422592	Yes	No
Brain-CerebellarHemisphere	171	SLC6A11	ENSG00000132164.9	3	0.00125958	0.0214128	17	0.0486061	Yes	No
Brain-CerebellarHemisphere	171	SLC6A1	ENSG00000157103.10	3	0.000180871	0.00307481	17	0.0266844	Yes	No
Brain-CerebellarHemisphere	171	HRH1	ENSG00000196639.6	3	0.00109879	0.0175806	16	0.0448776	Yes	No
Brain-CerebellarHemisphere	171	ATG7	ENSG00000197548.12	3	0.000260345	0.00442587	17	0.0291792	Yes	No
Brain-CerebellarHemisphere	171	VGLL4	ENSG00000144560.14	3	0.00194626	0.0311402	16	0.0581177	No	No
Brain-CerebellarHemisphere	171	TAMM41	ENSG00000144559.10	3	0.000614791	0.00922186	15	0.0357241	Yes	No
Brain-CerebellarHemisphere	171	SYN2	ENSG00000157152.16	3	0.00094124	0.0160011	17	0.0432208	Yes	No
Brain-CerebellarHemisphere	171	TIMP4	ENSG00000157150.4	3	0.00162606	0.0243909	15	0.0513803	No	No
Brain-CerebellarHemisphere	171	PPARG	ENSG00000132170.19	3	0.00238808	0.0405973	17	0.0668234	No	No
Brain-CerebellarHemisphere	171	TSEN2	ENSG00000154743.17	3	0.00111612	0.018974	17	0.0461638	Yes	No
Brain-CerebellarHemisphere	171	MKRN2OS	ENSG00000225526.4	3	0.00116883	0.01987	17	0.04712	Yes	No
Brain-CerebellarHemisphere	171	MKRN2	ENSG00000075975.15	3	0.000538538	0.00861661	16	0.0350278	Yes	No
Brain-CerebellarHemisphere	171	RAF1	ENSG00000132155.11	3	0.00386803	0.0657565	17	0.0894595	No	No
Brain-CerebellarHemisphere	171	CAND2	ENSG00000144712.11	3	0.000842109	0.0143158	17	0.0414996	Yes	No
Brain-CerebellarHemisphere	171	RPL32	ENSG00000144713.12	3	0.000767584	0.0130489	17	0.0402447	Yes	No
Brain-CerebellarHemisphere	171	IQSEC1	ENSG00000144711.13	3	0.0049546	0.0891828	18	0.110574	No	No
Brain-CerebellarHemisphere	171	NUP210	ENSG00000132182.11	3	0.000490105	0.00882188	18	0.0353053	Yes	No
Brain-CerebellarHemisphere	171	HDAC11	ENSG00000163517.14	3	0.0163897	0.295015	18	0.301989	No	No
Brain-CerebellarHemisphere	171	FBLN2	ENSG00000163520.13	3	0.014978	0.284582	19	0.292111	No	No
Brain-CerebellarHemisphere	171	WNT7A	ENSG00000154764.5	3	5.57112e-05	0.00105851	19	0.0215131	Yes	No
Brain-CerebellarHemisphere	171	CHCHD4	ENSG00000163528.12	3	0.00159669	0.0287404	18	0.0557035	No	No
Brain-CerebellarHemisphere	171	TMEM43	ENSG00000170876.7	3	0.00187951	0.0338312	18	0.0606618	No	No
Brain-CerebellarHemisphere	171	XPC	ENSG00000154767.14	3	0.000856	0.015408	18	0.0425682	Yes	No
Brain-CerebellarHemisphere	171	LSM3	ENSG00000170860.3	3	0.000378689	0.00643772	17	0.0324653	Yes	No
Brain-CerebellarHemisphere	171	SLC6A6	ENSG00000131389.16	3	0.000671058	0.011408	17	0.0384024	Yes	No
Brain-CerebellarHemisphere	171	GRIP2	ENSG00000144596.12	3	0.00169098	0.0287466	17	0.0557084	No	No
Brain-CerebellarHemisphere	171	CCDC174	ENSG00000154781.15	3	0.000510075	0.0081612	16	0.0345393	Yes	No
Brain-CerebellarHemisphere	171	C3orf20	ENSG00000131379.9	3	0.00557236	0.0891577	16	0.110561	No	No
Brain-CerebellarHemisphere	171	FGD5	ENSG00000154783.11	3	0.00060712	0.00971392	16	0.0362843	Yes	No
Brain-CerebellarHemisphere	171	NR2C2	ENSG00000177463.15	3	0.000521611	0.00834577	16	0.034624	Yes	No
Brain-CerebellarHemisphere	171	MRPS25	ENSG00000131368.7	3	0.00441919	0.0662878	15	0.0899103	No	No
Brain-CerebellarHemisphere	171	RBSN	ENSG00000131381.12	3	2.75011e-05	0.000440018	16	0.0175836	Yes	No
Brain-CerebellarHemisphere	171	CAPN7	ENSG00000131375.9	3	7.41816e-05	0.00126109	17	0.0218379	Yes	No
Brain-CerebellarHemisphere	171	SH3BP5	ENSG00000131370.15	3	0.000855876	0.013694	16	0.0408946	Yes	No
Brain-CerebellarHemisphere	171	METTL6	ENSG00000206562.11	3	0.00136485	0.0218376	16	0.0490023	Yes	No
Brain-CerebellarHemisphere	171	EAF1	ENSG00000144597.13	3	0.00130499	0.0208799	16	0.0480552	Yes	No
Brain-CerebellarHemisphere	171	COLQ	ENSG00000206561.12	3	0.00401593	0.0642549	16	0.0882437	No	No
Brain-CerebellarHemisphere	171	HACL1	ENSG00000131373.14	3	0.000153919	0.0024627	16	0.025504	Yes	No
Brain-CerebellarHemisphere	171	BTD	ENSG00000169814.12	3	0.00486638	0.0778622	16	0.100347	No	No
Brain-CerebellarHemisphere	171	ANKRD28	ENSG00000206560.11	3	0.00356768	0.0606506	17	0.0849906	No	No
Brain-CerebellarHemisphere	171	GALNT15	ENSG00000131386.17	3	0.00595929	0.0953486	16	0.116181	No	No
Brain-CerebellarHemisphere	171	DPH3	ENSG00000154813.9	3	6.27004e-05	0.00100321	16	0.0214289	Yes	No
Brain-CerebellarHemisphere	171	OXNAD1	ENSG00000154814.13	3	0.0024674	0.0394783	16	0.0658524	No	No
Brain-CerebellarHemisphere	171	RFTN1	ENSG00000131378.13	3	0.0107298	0.171677	16	0.18538	No	No
Brain-CerebellarHemisphere	171	PLCL2	ENSG00000154822.17	3	0.000555492	0.00833238	15	0.0346013	Yes	No
Brain-CerebellarHemisphere	171	TBC1D5	ENSG00000131374.14	3	2.98319e-05	0.00047731	16	0.0177848	Yes	No
Brain-CerebellarHemisphere	171	SATB1	ENSG00000182568.16	3	0.00181193	0.0181193	10	0.0453364	Yes	No
Brain-CerebellarHemisphere	171	KCNH8	ENSG00000183960.8	3	0.00246184	0.0393895	16	0.0658066	No	No
Brain-CerebellarHemisphere	171	EFHB	ENSG00000163576.17	3	0.00583984	0.0817578	14	0.103933	No	No
Brain-CerebellarHemisphere	171	RAB5A	ENSG00000144566.10	3	0.00186142	0.0260599	14	0.0530662	No	No
Brain-CerebellarHemisphere	171	PP2D1	ENSG00000183977.13	3	1.0237e-05	0.000143318	14	0.0150779	Yes	No
Brain-CerebellarHemisphere	171	KAT2B	ENSG00000114166.7	3	0.000673609	0.0101041	15	0.0367526	Yes	No
Brain-CerebellarHemisphere	171	SGO1	ENSG00000129810.14	3	0.000200594	0.00300891	15	0.0266431	Yes	No
Brain-CerebellarHemisphere	171	ZNF385D	ENSG00000151789.10	3	0.000297797	0.00923172	31	0.0357353	Yes	No
Brain-CerebellarHemisphere	171	UBE2E2	ENSG00000182247.9	3	0.000166497	0.00316344	19	0.0267184	Yes	No
Brain-CerebellarHemisphere	171	UBE2E1	ENSG00000170142.11	3	0.00196499	0.0334048	17	0.060287	No	No
Brain-CerebellarHemisphere	171	NKIRAS1	ENSG00000197885.10	3	0.00548889	0.0878222	16	0.109319	No	No
Brain-CerebellarHemisphere	171	RPL15	ENSG00000174748.18	3	0.00150461	0.0240737	16	0.051066	No	No
Brain-CerebellarHemisphere	171	NR1D2	ENSG00000174738.12	3	0.00900921	0.144147	16	0.160298	No	No
Brain-CerebellarHemisphere	171	THRB	ENSG00000151090.17	3	0.00178252	0.0356504	20	0.0624559	No	No
Brain-CerebellarHemisphere	171	RARB	ENSG00000077092.18	3	0.00267438	0.0508133	19	0.0760881	No	No
Brain-CerebellarHemisphere	171	TOP2B	ENSG00000077097.15	3	0.00192527	0.0327296	17	0.0595856	No	No
Brain-CerebellarHemisphere	171	NGLY1	ENSG00000151092.16	3	9.31363e-06	0.000149018	16	0.0151897	Yes	No
Brain-CerebellarHemisphere	171	OXSM	ENSG00000151093.7	3	0.0100093	0.160149	16	0.174768	No	No
Brain-CerebellarHemisphere	171	AC099754.1	ENSG00000225386.1	3	0.0143624	0.215436	15	0.226332	No	No
Brain-CerebellarHemisphere	171	LRRC3B	ENSG00000179796.11	3	0.00490002	0.0784003	16	0.10087	No	No
Brain-CerebellarHemisphere	171	AC114877.3	ENSG00000234165.1	3	0.000586057	0.00879085	15	0.0352442	Yes	No
Brain-CerebellarHemisphere	171	NEK10	ENSG00000163491.16	3	0.000333486	0.00600275	18	0.0319521	Yes	No
Brain-CerebellarHemisphere	171	SLC4A7	ENSG00000033867.16	3	0.00099543	0.0179177	18	0.0451605	Yes	No
Brain-CerebellarHemisphere	171	LINC02084	ENSG00000272282.1	3	0.014738	0.22107	15	0.231462	No	No
Brain-CerebellarHemisphere	171	EOMES	ENSG00000163508.12	3	0.00305586	0.0488938	16	0.0743214	No	No
Brain-CerebellarHemisphere	171	CMC1	ENSG00000187118.12	3	0.00158549	0.0237824	15	0.0507515	No	No
Brain-CerebellarHemisphere	171	AZI2	ENSG00000163512.13	3	0.000164387	0.0024658	15	0.0255214	Yes	No
Brain-CerebellarHemisphere	171	ZCWPW2	ENSG00000206559.7	3	0.0032271	0.0548606	17	0.0798303	No	No
Brain-CerebellarHemisphere	171	RBMS3	ENSG00000144642.21	3	0.00206695	0.0578747	28	0.0825363	No	No
Brain-CerebellarHemisphere	171	TGFBR2	ENSG00000163513.17	3	0.000476507	0.00810061	17	0.0345127	Yes	No
Brain-CerebellarHemisphere	171	STT3B	ENSG00000163527.9	3	0.00117907	0.0200442	17	0.047232	Yes	No
Brain-CerebellarHemisphere	171	OSBPL10	ENSG00000144645.13	3	0.00183211	0.0329779	18	0.0598366	No	No
Brain-CerebellarHemisphere	171	ZNF860	ENSG00000197385.5	3	0.00266912	0.0400369	15	0.066394	No	No
Brain-CerebellarHemisphere	171	GPD1L	ENSG00000152642.10	3	0.00281986	0.0422978	15	0.068455	No	No
Brain-CerebellarHemisphere	171	CMTM8	ENSG00000170293.8	3	0.000495568	0.00743351	15	0.0338536	Yes	No
Brain-CerebellarHemisphere	171	CMTM7	ENSG00000153551.13	3	0.0016519	0.0247785	15	0.051826	No	No
Brain-CerebellarHemisphere	171	CMTM6	ENSG00000091317.7	3	0.0029995	0.0449925	15	0.070845	No	No
Brain-CerebellarHemisphere	171	DYNC1LI1	ENSG00000144635.8	3	0.00320072	0.04481	14	0.0707054	No	No
Brain-CerebellarHemisphere	171	CNOT10	ENSG00000182973.18	3	0.00152609	0.0213653	14	0.0485353	Yes	No
Brain-CerebellarHemisphere	171	TRIM71	ENSG00000206557.5	3	0.000601357	0.008419	14	0.0346922	Yes	No
Brain-CerebellarHemisphere	171	GLB1	ENSG00000170266.15	3	0.00571407	0.079997	14	0.102225	No	No
Brain-CerebellarHemisphere	171	TMPPE	ENSG00000188167.8	3	0.00283586	0.0368662	13	0.0634786	No	No
Brain-CerebellarHemisphere	171	CRTAP	ENSG00000170275.14	3	0.00042581	0.00553553	13	0.0311673	Yes	No
Brain-CerebellarHemisphere	171	SUSD5	ENSG00000173705.8	3	0.000390006	0.00546009	14	0.0310691	Yes	No
Brain-CerebellarHemisphere	171	FBXL2	ENSG00000153558.13	3	0.00538194	0.0699653	13	0.0932783	No	No
Brain-CerebellarHemisphere	171	UBP1	ENSG00000153560.11	3	0.0161757	0.210284	13	0.221492	No	No
Brain-CerebellarHemisphere	171	CLASP2	ENSG00000163539.16	3	0.00501817	0.0702544	14	0.09356	No	No
Brain-CerebellarHemisphere	171	RP11-10C24.2	ENSG00000271324.1	3	0.000249063	0.00298875	12	0.0265625	Yes	No
Brain-CerebellarHemisphere	171	RP11-10C24.3	ENSG00000271643.1	3	0.00412656	0.0495188	12	0.0748749	No	No
Brain-CerebellarHemisphere	171	RP11-10C24.1	ENSG00000271020.1	3	0.000590022	0.00708026	12	0.0334342	Yes	No
Brain-CerebellarHemisphere	171	PDCD6IP	ENSG00000170248.13	3	0.000729032	0.00947741	13	0.0360528	Yes	No
Brain-CerebellarHemisphere	171	ARPP21	ENSG00000172995.16	3	0.000369031	0.0059045	16	0.0318564	Yes	No
Brain-CerebellarHemisphere	171	STAC	ENSG00000144681.10	3	0.0026408	0.0369713	14	0.0635482	No	No
Brain-CerebellarHemisphere	171	DCLK3	ENSG00000163673.7	3	0.0091241	0.118613	13	0.137103	No	No
Brain-CerebellarHemisphere	171	LINC02033	ENSG00000279727.1	3	0.000584433	0.00759763	13	0.0339886	Yes	No
Brain-CerebellarHemisphere	171	TRANK1	ENSG00000168016.13	3	0.0037467	0.048707	13	0.0741447	No	No
Brain-CerebellarHemisphere	171	RP11-129K12.1	ENSG00000272334.1	3	0.0128418	0.154102	12	0.169128	No	No
Brain-CerebellarHemisphere	171	EPM2AIP1	ENSG00000178567.7	3	0.00547869	0.0657443	12	0.0894513	No	No
Brain-CerebellarHemisphere	171	MLH1	ENSG00000076242.14	3	0.00123975	0.0161168	13	0.0433457	Yes	No
Brain-CerebellarHemisphere	171	LRRFIP2	ENSG00000093167.17	3	0.000102818	0.00133664	13	0.0219873	Yes	No
Brain-CerebellarHemisphere	171	RP11-259K5.1	ENSG00000271653.1	3	0.00036865	0.00405515	11	0.0283961	Yes	No
Brain-CerebellarHemisphere	171	GOLGA4	ENSG00000144674.16	3	0.0100386	0.110424	11	0.129785	No	No
Brain-CerebellarHemisphere	171	C3orf35	ENSG00000198590.11	3	0.000860419	0.00946461	11	0.0360528	Yes	No
Brain-CerebellarHemisphere	171	ITGA9	ENSG00000144668.11	3	0.00600481	0.0780626	13	0.100529	No	No
Brain-CerebellarHemisphere	171	CTDSPL	ENSG00000144677.14	3	0.00392438	0.0431682	11	0.069234	No	No
Brain-CerebellarHemisphere	171	VILL	ENSG00000136059.14	3	0.0103971	0.114368	11	0.133368	No	No
Brain-CerebellarHemisphere	171	PLCD1	ENSG00000187091.13	3	0.000109366	0.00120302	11	0.0218379	Yes	No
Brain-CerebellarHemisphere	171	DLEC1	ENSG00000008226.19	3	0.0130274	0.143301	11	0.159526	No	No
Brain-CerebellarHemisphere	171	ACAA1	ENSG00000060971.17	3	0.00790395	0.0869434	11	0.108608	No	No
Brain-CerebellarHemisphere	171	MYD88	ENSG00000172936.12	3	0.00591387	0.0650526	11	0.0888888	No	No
Brain-CerebellarHemisphere	171	OXSR1	ENSG00000172939.8	3	0.00204132	0.0224546	11	0.0494832	Yes	No
Brain-CerebellarHemisphere	171	SLC22A13	ENSG00000172940.11	3	0.0034425	0.0378675	11	0.0644151	No	No
Brain-CerebellarHemisphere	171	SLC22A14	ENSG00000144671.10	3	0.00033689	0.0037058	11	0.0276929	Yes	No
Brain-CerebellarHemisphere	171	XYLB	ENSG00000093217.9	3	0.0112591	0.135109	12	0.151995	No	No
Brain-CerebellarHemisphere	171	ACVR2B	ENSG00000114739.13	3	0.00883009	0.114791	13	0.133705	No	No
Brain-CerebellarHemisphere	171	EXOG	ENSG00000157036.12	3	0.00691735	0.0899256	13	0.111295	No	No
Brain-CerebellarHemisphere	171	SCN5A	ENSG00000183873.15	3	0.00492116	0.063975	13	0.0879724	No	No
Brain-CerebellarHemisphere	171	SCN11A	ENSG00000168356.11	3	0.00211731	0.0296423	14	0.0565135	No	No
Brain-CerebellarHemisphere	171	WDR48	ENSG00000114742.13	3	0.00385441	0.0539617	14	0.0789775	No	No
Brain-CerebellarHemisphere	171	GORASP1	ENSG00000114745.13	3	0.00368936	0.051651	14	0.0769016	No	No
Brain-CerebellarHemisphere	171	TTC21A	ENSG00000168026.18	3	0.000674287	0.00944002	14	0.0360528	Yes	No
Brain-CerebellarHemisphere	171	CSRNP1	ENSG00000144655.14	3	0.0101216	0.141702	14	0.157992	No	No
Brain-CerebellarHemisphere	171	XIRP1	ENSG00000168334.8	3	0.00147256	0.0206158	14	0.0478352	Yes	No
Brain-CerebellarHemisphere	171	CX3CR1	ENSG00000168329.13	3	2.75558e-05	0.000413337	15	0.0175473	Yes	No
Brain-CerebellarHemisphere	171	SLC25A38	ENSG00000144659.10	3	0.00072939	0.0109408	15	0.0377391	Yes	No
Brain-CerebellarHemisphere	171	RPSA	ENSG00000168028.13	3	0.00816773	0.122516	15	0.140624	No	No
Brain-CerebellarHemisphere	171	MOBP	ENSG00000168314.17	3	0.00237288	0.0355932	15	0.0624091	No	No
Brain-CerebellarHemisphere	171	MYRIP	ENSG00000170011.13	3	0.000707303	0.0106096	15	0.0373325	Yes	No
Brain-CerebellarHemisphere	171	EIF1B	ENSG00000114784.3	3	0.000761343	0.00913612	12	0.0356456	Yes	No
Brain-CerebellarHemisphere	171	ENTPD3	ENSG00000168032.8	3	0.000329746	0.0042867	13	0.0288783	Yes	No
Brain-CerebellarHemisphere	171	RPL14	ENSG00000188846.13	3	0.0113062	0.135674	12	0.152536	No	No
Brain-CerebellarHemisphere	171	ZNF619	ENSG00000177873.12	3	0.00560373	0.0672448	12	0.0907661	No	No
Brain-CerebellarHemisphere	171	ZNF620	ENSG00000177842.11	3	0.0180608	0.21673	12	0.227544	No	No
Brain-CerebellarHemisphere	171	ZNF621	ENSG00000172888.11	3	0.00436395	0.0567313	13	0.0814906	No	No
Brain-CerebellarHemisphere	171	CTNNB1	ENSG00000168036.16	3	0.00016066	0.00224925	14	0.0250173	Yes	No
Brain-CerebellarHemisphere	171	ULK4	ENSG00000168038.10	3	0.00405453	0.0729815	18	0.0960891	No	No
Brain-CerebellarHemisphere	171	TRAK1	ENSG00000182606.14	3	2.5967e-05	0.000467406	18	0.0177848	Yes	No
Brain-CerebellarHemisphere	171	CCK	ENSG00000187094.11	3	0.0010381	0.0166096	16	0.0438534	Yes	No
Brain-CerebellarHemisphere	171	VIPR1	ENSG00000114812.12	3	0.00380328	0.0570492	15	0.0817961	No	No
Brain-CerebellarHemisphere	171	SEC22C	ENSG00000093183.13	3	2.39925e-05	0.000335895	14	0.01681	Yes	No
Brain-CerebellarHemisphere	171	SS18L2	ENSG00000008324.11	3	0.00858444	0.120182	14	0.138523	No	No
Brain-CerebellarHemisphere	171	NKTR	ENSG00000114857.17	3	0.00756265	0.105877	14	0.125689	No	No
Brain-CerebellarHemisphere	171	ZBTB47	ENSG00000114853.13	3	0.00030184	0.00422576	14	0.0288042	Yes	No
Brain-CerebellarHemisphere	171	KLHL40	ENSG00000157119.11	3	0.00205838	0.0288173	14	0.055774	No	No
Brain-CerebellarHemisphere	171	HHATL	ENSG00000010282.14	3	0.00941447	0.131803	14	0.14895	No	No
Brain-CerebellarHemisphere	171	CCDC13	ENSG00000244607.5	3	0.00331029	0.0463441	14	0.0720699	No	No
Brain-CerebellarHemisphere	171	HIGD1A	ENSG00000181061.13	3	0.0073001	0.102201	14	0.122528	No	No
Brain-CerebellarHemisphere	171	ACKR2	ENSG00000144648.15	3	0.00613747	0.0859246	14	0.107684	No	No
Brain-CerebellarHemisphere	171	ZNF662	ENSG00000182983.14	3	0.0102287	0.132973	13	0.149979	No	No
Brain-CerebellarHemisphere	171	KRBOX1	ENSG00000240747.7	3	0.00147684	0.0177221	12	0.0450317	Yes	No
Brain-CerebellarHemisphere	171	FAM198A	ENSG00000144649.8	3	0.00977291	0.127048	13	0.144683	No	No
Brain-CerebellarHemisphere	171	POMGNT2	ENSG00000144647.5	3	0.00536202	0.0643442	12	0.0883122	No	No
Brain-CerebellarHemisphere	171	RP11-136C24.2	ENSG00000227245.1	3	0.00124899	0.0149878	12	0.0421747	Yes	No
Brain-CerebellarHemisphere	171	SNRK	ENSG00000163788.13	3	0.00480373	0.0624485	13	0.0865137	No	No
Brain-CerebellarHemisphere	171	ANO10	ENSG00000160746.12	3	0.00800159	0.104021	13	0.124121	No	No
Brain-CerebellarHemisphere	171	ABHD5	ENSG00000011198.7	3	0.0112588	0.123847	11	0.141797	No	No
Brain-CerebellarHemisphere	171	RP4-555D20.4	ENSG00000272121.1	3	0.00219655	0.0219655	10	0.0491144	Yes	No
Brain-CerebellarHemisphere	171	RP4-555D20.2	ENSG00000261786.1	3	0.0261874	0.261874	10	0.270276	No	No
Brain-CerebellarHemisphere	171	TCAIM	ENSG00000179152.19	3	0.00281405	0.0337686	12	0.0606012	No	No
Brain-CerebellarHemisphere	171	LINC00694	ENSG00000225873.3	3	0.00335937	0.0403125	12	0.0665804	No	No
Brain-CerebellarHemisphere	171	LINC01988	ENSG00000283036.2	3	0.000335512	0.00402614	12	0.0283606	Yes	No
Brain-CerebellarHemisphere	171	ZNF445	ENSG00000185219.16	3	0.0180469	0.216563	12	0.227396	No	No
Brain-CerebellarHemisphere	171	ZNF852	ENSG00000178917.15	3	0.000682011	0.00818413	12	0.0345954	Yes	No
Brain-CerebellarHemisphere	171	ZKSCAN7	ENSG00000196345.12	3	0.00578241	0.069389	12	0.092752	No	No
Brain-CerebellarHemisphere	171	ZNF660	ENSG00000144792.9	3	0.00585264	0.0702317	12	0.093556	No	No
Brain-CerebellarHemisphere	171	ZNF197	ENSG00000186448.14	3	0.00527602	0.0633122	12	0.0873608	No	No
Brain-CerebellarHemisphere	171	ZNF35	ENSG00000169981.10	3	0.0121007	0.145208	12	0.161187	No	No
Brain-CerebellarHemisphere	171	RP11-348P10.2	ENSG00000272077.1	3	0.00722352	0.0866822	12	0.108368	No	No
Brain-CerebellarHemisphere	171	ZNF502	ENSG00000196653.11	3	0.0015804	0.0205452	13	0.0477892	Yes	No
Brain-CerebellarHemisphere	171	ZNF501	ENSG00000186446.11	3	0.00190657	0.0247854	13	0.0518306	No	No
Brain-CerebellarHemisphere	171	KIAA1143	ENSG00000163807.5	3	0.000437807	0.00569149	13	0.031492	Yes	No
Brain-CerebellarHemisphere	171	KIF15	ENSG00000163808.16	3	0.0101779	0.132313	13	0.149395	No	No
Brain-CerebellarHemisphere	171	TMEM42	ENSG00000169964.7	3	0.00167289	0.0217475	13	0.0489699	Yes	No
Brain-CerebellarHemisphere	171	ZDHHC3	ENSG00000163812.13	3	0.00178467	0.0232008	13	0.0502332	No	No
Brain-CerebellarHemisphere	171	EXOSC7	ENSG00000075914.12	3	0.00247604	0.0321885	13	0.0591302	No	No
Brain-CerebellarHemisphere	171	CLEC3B	ENSG00000163815.5	3	0.0127295	0.165483	13	0.179613	No	No
Brain-CerebellarHemisphere	171	CDCP1	ENSG00000163814.7	3	0.00121902	0.0170663	14	0.0443133	Yes	No
Brain-CerebellarHemisphere	171	TMEM158	ENSG00000249992.1	3	0.000558082	0.00725507	13	0.0336913	Yes	No
Brain-CerebellarHemisphere	171	LARS2	ENSG00000011376.9	3	0.00113342	0.0170012	15	0.0442472	Yes	No
Brain-CerebellarHemisphere	171	LIMD1	ENSG00000144791.9	3	0.000910965	0.0136645	15	0.0408743	Yes	No
Brain-CerebellarHemisphere	171	SACM1L	ENSG00000211456.10	3	0.00212393	0.031859	15	0.0587755	No	No
Brain-CerebellarHemisphere	171	SLC6A20	ENSG00000163817.15	3	0.00407419	0.0611129	15	0.0853976	No	No
Brain-CerebellarHemisphere	171	LZTFL1	ENSG00000163818.16	3	0.00117442	0.0176164	15	0.044936	Yes	No
Brain-CerebellarHemisphere	171	FYCO1	ENSG00000163820.14	3	0.00685695	0.102854	15	0.123071	No	No
Brain-CerebellarHemisphere	171	CCR1	ENSG00000163823.3	3	0.000632309	0.00822001	13	0.0345979	Yes	No
Brain-CerebellarHemisphere	171	CCR5	ENSG00000160791.13	3	0.00230227	0.0276272	12	0.0546826	No	No
Brain-CerebellarHemisphere	171	CCRL2	ENSG00000121797.9	3	0.0187655	0.225186	12	0.235317	No	No
Brain-CerebellarHemisphere	171	LINC02009	ENSG00000283646.1	3	0.00088151	0.0105781	12	0.0373325	Yes	No
Brain-CerebellarHemisphere	171	LTF	ENSG00000012223.12	3	0.00753115	0.0903738	12	0.111679	No	No
Brain-CerebellarHemisphere	171	LRRC2	ENSG00000163827.12	3	0.0231534	0.277841	12	0.285733	No	No
Brain-CerebellarHemisphere	171	TDGF1	ENSG00000241186.9	3	0.00972197	0.106942	11	0.126624	No	No
Brain-CerebellarHemisphere	171	ALS2CL	ENSG00000178038.16	3	0.0240261	0.264287	11	0.272562	No	No
Brain-CerebellarHemisphere	171	TMIE	ENSG00000181585.3	3	0.00322975	0.0355272	11	0.0623557	No	No
Brain-CerebellarHemisphere	171	PRSS46	ENSG00000261603.1	3	0.0257444	0.283188	11	0.290764	No	No
Brain-CerebellarHemisphere	171	PRSS45	ENSG00000188086.13	3	0.0219471	0.241419	11	0.25064	No	No
Brain-CerebellarHemisphere	171	MYL3	ENSG00000160808.9	3	0.00132858	0.0132858	10	0.040429	Yes	No
Brain-CerebellarHemisphere	171	PTH1R	ENSG00000160801.13	3	0.0231751	0.231751	10	0.241528	No	No
Brain-CerebellarHemisphere	171	CCDC12	ENSG00000160799.11	3	0.00499631	0.0499631	10	0.0752624	No	No
Brain-CerebellarHemisphere	171	NBEAL2	ENSG00000160796.16	3	0.0124561	0.124561	10	0.142413	No	No
Brain-CerebellarHemisphere	171	SETD2	ENSG00000181555.20	3	0.000208163	0.00208163	10	0.0243174	Yes	No
Brain-CerebellarHemisphere	171	KIF9	ENSG00000088727.12	3	0.00181382	0.0163243	9	0.0435632	Yes	No
Brain-CerebellarHemisphere	171	KLHL18	ENSG00000114648.11	3	0.00309994	0.0278995	9	0.0549539	No	No
Brain-CerebellarHemisphere	171	PTPN23	ENSG00000076201.14	3	0.00721801	0.0577441	8	0.082429	No	No
Brain-CerebellarHemisphere	171	SCAP	ENSG00000114650.18	3	0.0037968	0.0303744	8	0.0572864	No	No
Brain-CerebellarHemisphere	171	ELP6	ENSG00000163832.15	3	0.018122	0.126854	7	0.144499	No	No
Brain-CerebellarHemisphere	171	CSPG5	ENSG00000114646.9	3	0.00694088	0.0485861	7	0.074047	No	No
Brain-CerebellarHemisphere	171	SMARCC1	ENSG00000173473.10	3	0.000726379	0.00508465	7	0.0303029	Yes	No
Brain-CerebellarHemisphere	171	DHX30	ENSG00000132153.14	3	0.00763099	0.0457859	6	0.0714805	No	No
Brain-CerebellarHemisphere	171	MAP4	ENSG00000047849.21	3	0.00344512	0.0206707	6	0.0478889	Yes	No
Brain-CerebellarHemisphere	171	CDC25A	ENSG00000164045.11	3	0.000819426	0.00491655	6	0.0301499	Yes	No
Brain-CerebellarHemisphere	171	CAMP	ENSG00000164047.4	3	0.0135014	0.0675072	5	0.0910325	No	No
Brain-CerebellarHemisphere	171	ZNF589	ENSG00000164048.13	3	0.0134443	0.0806656	6	0.10284	No	No
Brain-CerebellarHemisphere	171	NME6	ENSG00000172113.8	3	0.00742032	0.0371016	5	0.0636999	No	No
Brain-CerebellarHemisphere	171	SPINK8	ENSG00000229453.2	3	0.0413637	0.248182	6	0.25705	No	No
Brain-CerebellarHemisphere	171	FBXW12	ENSG00000164049.14	3	0.000162525	0.000975148	6	0.0213782	Yes	No
Brain-CerebellarHemisphere	171	PLXNB1	ENSG00000164050.12	3	0.0727803	0.436682	6	0.43983	No	No
Brain-CerebellarHemisphere	171	CCDC51	ENSG00000164051.13	3	0.0387276	0.232366	6	0.242084	No	No
Brain-CerebellarHemisphere	171	TMA7	ENSG00000232112.3	3	0.00231679	0.0139008	6	0.0411069	Yes	No
Brain-CerebellarHemisphere	171	ATRIP	ENSG00000164053.19	3	0.00113443	0.00680659	6	0.0329394	Yes	No
Brain-CerebellarHemisphere	171	TREX1	ENSG00000213689.11	3	0.0170651	0.102391	6	0.122697	No	No
Brain-CerebellarHemisphere	171	SHISA5	ENSG00000164054.15	3	0.00127302	0.00763814	6	0.0340242	Yes	No
Brain-CerebellarHemisphere	171	PFKFB4	ENSG00000114268.11	3	0.0216213	0.129728	6	0.14707	No	No
Brain-CerebellarHemisphere	171	UCN2	ENSG00000145040.3	3	0.0158396	0.0950375	6	0.115984	No	No
Brain-CerebellarHemisphere	171	COL7A1	ENSG00000114270.17	3	0.00414798	0.0248879	6	0.0519575	No	No
Brain-CerebellarHemisphere	171	UQCRC1	ENSG00000010256.10	3	0.000979702	0.00587821	6	0.0318495	Yes	No
Brain-CerebellarHemisphere	171	SLC26A6	ENSG00000225697.12	3	0.0297375	0.178425	6	0.191682	No	No
Brain-CerebellarHemisphere	171	CELSR3	ENSG00000008300.16	3	0.157378	0.944265	6	0.944952	No	No
Brain-CerebellarHemisphere	171	RP11-572O6.1	ENSG00000271973.1	3	0.00448076	0.0268846	6	0.0539713	No	No
Brain-CerebellarHemisphere	171	NCKIPSD	ENSG00000213672.7	3	0.0184483	0.11069	6	0.129977	No	No
Brain-CerebellarHemisphere	171	IP6K2	ENSG00000068745.14	3	0.0207679	0.124607	6	0.142457	No	No
Brain-CerebellarHemisphere	171	PRKAR2A	ENSG00000114302.15	3	0.00923153	0.0646207	7	0.0885218	No	No
Brain-CerebellarHemisphere	171	SLC25A20	ENSG00000178537.9	3	0.00885904	0.0531542	6	0.0782164	No	No
Brain-CerebellarHemisphere	171	ARIH2OS	ENSG00000221883.2	3	0.0008002	0.0048012	6	0.0298573	Yes	No
Brain-CerebellarHemisphere	171	ARIH2	ENSG00000177479.19	3	0.000105585	0.000739094	7	0.0196325	Yes	No
Brain-CerebellarHemisphere	171	P4HTM	ENSG00000178467.17	3	0.0594414	0.41609	7	0.419704	No	No
Brain-CerebellarHemisphere	171	WDR6	ENSG00000178252.17	3	0.000299104	0.00209373	7	0.0243633	Yes	No
Brain-CerebellarHemisphere	171	DALRD3	ENSG00000178149.16	3	0.00232415	0.0162691	7	0.0435066	Yes	No
Brain-CerebellarHemisphere	171	NDUFAF3	ENSG00000178057.14	3	0.00235046	0.0164532	7	0.043717	Yes	No
Brain-CerebellarHemisphere	171	IMPDH2	ENSG00000178035.11	3	0.00136028	0.00952195	7	0.0361172	Yes	No
Brain-CerebellarHemisphere	171	QRICH1	ENSG00000198218.10	3	0.00332962	0.0233073	7	0.0503018	No	No
Brain-CerebellarHemisphere	171	QARS	ENSG00000172053.17	3	0.00864066	0.0604846	7	0.0848716	No	No
Brain-CerebellarHemisphere	171	USP19	ENSG00000172046.18	3	0.00252732	0.0176913	7	0.0450317	Yes	No
Brain-CerebellarHemisphere	171	LAMB2	ENSG00000172037.13	3	0.0073024	0.0511168	7	0.0763955	No	No
Brain-CerebellarHemisphere	171	CCDC71	ENSG00000177352.9	3	0.00334791	0.0234353	7	0.050426	No	No
Brain-CerebellarHemisphere	171	KLHDC8B	ENSG00000185909.14	3	0.00549203	0.0384442	7	0.0649792	No	No
Brain-CerebellarHemisphere	171	CCDC36	ENSG00000173421.16	3	0.0217165	0.152016	7	0.167337	No	No
Brain-CerebellarHemisphere	171	RP11-3B7.1	ENSG00000225399.4	3	0.0835953	0.585167	7	0.586808	No	No
Brain-CerebellarHemisphere	171	C3orf62	ENSG00000188315.7	3	0.0600634	0.420444	7	0.423976	No	No
Brain-CerebellarHemisphere	171	USP4	ENSG00000114316.12	3	0.0119324	0.0835266	7	0.105641	No	No
Brain-CerebellarHemisphere	171	GPX1	ENSG00000233276.3	3	0.0672787	0.403672	6	0.407592	No	No
Brain-CerebellarHemisphere	171	RHOA	ENSG00000067560.10	3	0.0406825	0.244095	6	0.253198	No	No
Brain-CerebellarHemisphere	171	TCTA	ENSG00000145022.4	3	0.0292795	0.175677	6	0.189015	No	No
Brain-CerebellarHemisphere	171	AMT	ENSG00000145020.15	3	0.00816094	0.0489657	6	0.0743648	No	No
Brain-CerebellarHemisphere	171	NICN1	ENSG00000145029.13	3	0.0136039	0.0816236	6	0.103792	No	No
Brain-CerebellarHemisphere	171	DAG1	ENSG00000173402.11	3	0.0180071	0.108043	6	0.127674	No	No
Brain-CerebellarHemisphere	171	BSN-AS2	ENSG00000226913.1	3	0.00801207	0.0480724	6	0.0736046	No	No
Brain-CerebellarHemisphere	171	BSN	ENSG00000164061.4	3	0.0337989	0.236593	7	0.246087	No	No
Brain-CerebellarHemisphere	171	APEH	ENSG00000164062.12	3	0.000984036	0.00688825	7	0.0330492	Yes	No
Brain-CerebellarHemisphere	171	MST1	ENSG00000173531.15	3	0.0101941	0.0713586	7	0.0945859	No	No
Brain-CerebellarHemisphere	171	RNF123	ENSG00000164068.15	3	0.00515026	0.0360518	7	0.0628203	No	No
Brain-CerebellarHemisphere	171	GMPPB	ENSG00000173540.12	3	0.00436704	0.0305693	7	0.0574841	No	No
Brain-CerebellarHemisphere	171	IP6K1	ENSG00000176095.11	3	0.00143527	0.0100469	7	0.036701	Yes	No
Brain-CerebellarHemisphere	171	FAM212A	ENSG00000185614.4	3	0.0561928	0.39335	7	0.397529	No	No
Brain-CerebellarHemisphere	171	UBA7	ENSG00000182179.12	3	0.00331507	0.0232055	7	0.0502337	No	No
Brain-CerebellarHemisphere	171	TRAIP	ENSG00000183763.8	3	0.00672642	0.0470849	7	0.072764	No	No
Brain-CerebellarHemisphere	171	CAMKV	ENSG00000164076.16	3	0.00175588	0.0122911	7	0.0392688	Yes	No
Brain-CerebellarHemisphere	171	MST1R	ENSG00000164078.12	3	0.0859894	0.601926	7	0.60341	No	No
Brain-CerebellarHemisphere	171	MON1A	ENSG00000164077.13	3	0.0254662	0.20373	8	0.215413	No	No
Brain-CerebellarHemisphere	171	RBM6	ENSG00000004534.14	3	0.00524985	0.0419988	8	0.0681562	No	No
Brain-CerebellarHemisphere	171	RBM5	ENSG00000003756.16	3	0.0132776	0.106221	8	0.125954	No	No
Brain-CerebellarHemisphere	171	SEMA3F	ENSG00000001617.11	3	0.0158266	0.126613	8	0.144289	No	No
Brain-CerebellarHemisphere	171	SLC38A3	ENSG00000188338.14	3	0.0131368	0.105094	8	0.125085	No	No
Brain-CerebellarHemisphere	171	GNAI2	ENSG00000114353.16	3	0.0170172	0.153155	9	0.168316	No	No
Brain-CerebellarHemisphere	171	U73166.2	ENSG00000230454.1	3	0.0209867	0.18888	9	0.201547	No	No
Brain-CerebellarHemisphere	171	SEMA3B	ENSG00000012171.19	3	0.0534005	0.480605	9	0.483361	No	No
Brain-CerebellarHemisphere	171	LSMEM2	ENSG00000179564.3	3	0.0105692	0.095123	9	0.116017	No	No
Brain-CerebellarHemisphere	171	IFRD2	ENSG00000214706.10	3	0.0444637	0.400173	9	0.404196	No	No
Brain-CerebellarHemisphere	171	HYAL3	ENSG00000186792.16	3	0.0182107	0.163896	9	0.178226	No	No
Brain-CerebellarHemisphere	171	NAT6	ENSG00000243477.5	3	0.000795697	0.00716127	9	0.0335215	Yes	No
Brain-CerebellarHemisphere	171	HYAL1	ENSG00000114378.16	3	0.0338196	0.304376	9	0.311108	No	No
Brain-CerebellarHemisphere	171	HYAL2	ENSG00000068001.13	3	0.00674567	0.060711	9	0.0850055	No	No
Brain-CerebellarHemisphere	171	TUSC2	ENSG00000114383.9	3	0.00832728	0.0749455	9	0.0978037	No	No
Brain-CerebellarHemisphere	171	RASSF1	ENSG00000068028.17	3	0.00427105	0.0384395	9	0.0649792	No	No
Brain-CerebellarHemisphere	171	ZMYND10	ENSG00000004838.13	3	0.0244668	0.220201	9	0.23062	No	No
Brain-CerebellarHemisphere	171	NPRL2	ENSG00000114388.12	3	0.00814808	0.0733327	9	0.0963599	No	No
Brain-CerebellarHemisphere	171	CYB561D2	ENSG00000114395.10	3	0.0590129	0.531116	9	0.533084	No	No
Brain-CerebellarHemisphere	171	TMEM115	ENSG00000126062.3	3	0.018054	0.162486	9	0.176993	No	No
Brain-CerebellarHemisphere	171	CACNA2D2	ENSG00000007402.11	3	0.0278631	0.250768	9	0.259578	No	No
Brain-CerebellarHemisphere	171	CYB561D2	ENSG00000271858.5	3	0.000267776	0.00240998	9	0.0253694	Yes	No
Brain-CerebellarHemisphere	171	C3orf18	ENSG00000088543.14	3	0.00765673	0.0612538	8	0.0855174	No	No
Brain-CerebellarHemisphere	171	HEMK1	ENSG00000114735.9	3	0.139103	1	8	1	No	No
Brain-CerebellarHemisphere	171	CISH	ENSG00000114737.15	3	0.0011864	0.0094912	8	0.0360557	Yes	No
Brain-CerebellarHemisphere	171	MAPKAPK3	ENSG00000114738.10	3	0.00143291	0.0114633	8	0.0385204	Yes	No
Brain-CerebellarHemisphere	171	LINC02019	ENSG00000273356.1	3	0.00369657	0.025876	7	0.0528724	No	No
Brain-CerebellarHemisphere	171	DOCK3	ENSG00000088538.12	3	0.00655318	0.0589786	9	0.0834578	No	No
Brain-CerebellarHemisphere	171	MANF	ENSG00000145050.15	3	0.0005907	0.0041349	7	0.0285484	Yes	No
Brain-CerebellarHemisphere	171	RBM15B	ENSG00000259956.1	3	0.0434247	0.303973	7	0.310714	No	No
Brain-CerebellarHemisphere	171	DCAF1	ENSG00000145041.15	3	0.000180326	0.00126228	7	0.0218379	Yes	No
Brain-CerebellarHemisphere	171	RAD54L2	ENSG00000164080.13	3	0.00292215	0.0204551	7	0.0477223	Yes	No
Brain-CerebellarHemisphere	171	TEX264	ENSG00000164081.12	3	0.0629074	0.440352	7	0.443326	No	No
Brain-CerebellarHemisphere	171	GRM2	ENSG00000164082.14	3	0.0122172	0.0855207	7	0.107313	No	No
Brain-CerebellarHemisphere	171	IQCF1	ENSG00000173389.15	3	0.010429	0.0730027	7	0.0960971	No	No
Brain-CerebellarHemisphere	171	RRP9	ENSG00000114767.6	3	0.0113999	0.079799	7	0.102082	No	No
Brain-CerebellarHemisphere	171	PARP3	ENSG00000041880.14	3	0.0210226	0.147158	7	0.162927	No	No
Brain-CerebellarHemisphere	171	GPR62	ENSG00000180929.5	3	0.00188106	0.0131674	7	0.0403487	Yes	No
Brain-CerebellarHemisphere	171	PCBP4	ENSG00000090097.21	3	0.0228377	0.159864	7	0.174488	No	No
Brain-CerebellarHemisphere	171	ABHD14B	ENSG00000114779.19	3	0.0300649	0.210454	7	0.221632	No	No
Brain-CerebellarHemisphere	171	ABHD14A	ENSG00000248487.8	3	0.00331053	0.0231737	7	0.0502332	No	No
Brain-CerebellarHemisphere	171	ACY1	ENSG00000243989.8	3	0.0184618	0.129232	7	0.146667	No	No
Brain-CerebellarHemisphere	171	RPL29	ENSG00000162244.10	3	0.021524	0.150668	7	0.166093	No	No
Brain-CerebellarHemisphere	171	DUSP7	ENSG00000164086.9	3	0.0020582	0.0144074	7	0.041554	Yes	No
Brain-CerebellarHemisphere	171	POC1A	ENSG00000164087.7	3	0.00925003	0.0740002	8	0.0969663	No	No
Brain-CerebellarHemisphere	171	ALAS1	ENSG00000023330.14	3	0.0024066	0.0192528	8	0.0464441	Yes	No
Brain-CerebellarHemisphere	171	TLR9	ENSG00000239732.3	3	0.00568689	0.0454951	8	0.0712567	No	No
Brain-CerebellarHemisphere	171	TWF2	ENSG00000247596.8	3	0.0106821	0.0854572	8	0.107256	No	No
Brain-CerebellarHemisphere	171	PPM1M	ENSG00000164088.17	3	0.00884655	0.0707724	8	0.094018	No	No
Brain-CerebellarHemisphere	171	WDR82	ENSG00000164091.11	3	0.0535977	0.428782	8	0.432165	No	No
Brain-CerebellarHemisphere	171	GLYCTK	ENSG00000168237.17	3	0.0109054	0.0872433	8	0.108812	No	No
Brain-CerebellarHemisphere	171	DNAH1	ENSG00000114841.17	3	0.0322577	0.258062	8	0.266673	No	No
Brain-CerebellarHemisphere	171	BAP1	ENSG00000163930.9	3	0.00125797	0.0100638	8	0.0367028	Yes	No
Brain-CerebellarHemisphere	171	PHF7	ENSG00000010318.20	3	0.0109841	0.0878726	8	0.109359	No	No
Brain-CerebellarHemisphere	171	SEMA3G	ENSG00000010319.6	3	0.0172193	0.154974	9	0.169915	No	No
Brain-CerebellarHemisphere	171	TNNC1	ENSG00000114854.7	3	0.00591541	0.0532387	9	0.0782829	No	No
Brain-CerebellarHemisphere	171	NISCH	ENSG00000010322.15	3	0.0117687	0.105918	9	0.12572	No	No
Brain-CerebellarHemisphere	171	STAB1	ENSG00000010327.10	3	0.00930187	0.0837169	9	0.105832	No	No
Brain-CerebellarHemisphere	171	NT5DC2	ENSG00000168268.10	3	0.00347045	0.031234	9	0.05822	No	No
Brain-CerebellarHemisphere	171	SMIM4	ENSG00000168273.7	3	0.00916454	0.0824809	9	0.104696	No	No
Brain-CerebellarHemisphere	171	PBRM1	ENSG00000163939.18	3	0.00222429	0.0222429	10	0.0493382	Yes	No
Brain-CerebellarHemisphere	171	GNL3	ENSG00000163938.16	3	0.00797515	0.0797515	10	0.102082	No	No
Brain-CerebellarHemisphere	171	GLT8D1	ENSG00000016864.18	3	0.00207525	0.0207525	10	0.0479926	Yes	No
Brain-CerebellarHemisphere	171	SPCS1	ENSG00000114902.13	3	0.00108906	0.0108906	10	0.037672	Yes	No
Brain-CerebellarHemisphere	171	NEK4	ENSG00000114904.12	3	0.0037405	0.037405	10	0.0639757	No	No
Brain-CerebellarHemisphere	171	ITIH1	ENSG00000055957.10	3	0.00395793	0.0395793	10	0.0659421	No	No
Brain-CerebellarHemisphere	171	ITIH3	ENSG00000162267.12	3	0.0073661	0.073661	10	0.0966494	No	No
Brain-CerebellarHemisphere	171	ITIH4	ENSG00000055955.15	3	0.000323178	0.00355496	11	0.0274527	Yes	No
Brain-CerebellarHemisphere	171	MUSTN1	ENSG00000272573.5	3	0.0290467	0.319514	11	0.325743	No	No
Brain-CerebellarHemisphere	171	TMEM110	ENSG00000213533.11	3	0.0115221	0.126744	11	0.144401	No	No
Brain-CerebellarHemisphere	171	SFMBT1	ENSG00000163935.13	3	0.00871289	0.0958418	11	0.116631	No	No
Brain-CerebellarHemisphere	171	RFT1	ENSG00000163933.9	3	0.00535817	0.064298	12	0.0882758	No	No
Brain-CerebellarHemisphere	171	PRKCD	ENSG00000163932.13	3	0.00409856	0.0491828	12	0.0745777	No	No
Brain-CerebellarHemisphere	171	TKT	ENSG00000163931.15	3	0.00353439	0.0424126	12	0.068554	No	No
Brain-CerebellarHemisphere	171	DCP1A	ENSG00000272886.5	3	7.54547e-05	0.000980911	13	0.0213782	Yes	No
Brain-CerebellarHemisphere	171	CACNA1D	ENSG00000157388.15	3	1.77021e-05	0.000283234	16	0.016568	Yes	No
Brain-CerebellarHemisphere	171	CHDH	ENSG00000016391.10	3	0.000959438	0.0134321	14	0.0406074	Yes	No
Brain-CerebellarHemisphere	171	IL17RB	ENSG00000056736.9	3	0.000984669	0.0137854	14	0.0409758	Yes	No
Brain-CerebellarHemisphere	171	ACTR8	ENSG00000113812.13	3	0.0111224	0.155714	14	0.170614	No	No
Brain-CerebellarHemisphere	171	SELENOK	ENSG00000113811.10	3	0.00130645	0.0182903	14	0.0454778	Yes	No
Brain-CerebellarHemisphere	171	CACNA2D3	ENSG00000157445.14	3	0.000936017	0.0205924	22	0.0478199	Yes	No
Brain-CerebellarHemisphere	171	WNT5A	ENSG00000114251.14	3	0.00214305	0.0342889	16	0.0610935	No	No
Brain-CerebellarHemisphere	171	ERC2	ENSG00000187672.12	3	0.004222	0.097106	23	0.117675	No	No
Brain-CerebellarHemisphere	171	CCDC66	ENSG00000180376.16	3	0.00875441	0.14007	16	0.156533	No	No
Brain-CerebellarHemisphere	171	FAM208A	ENSG00000163946.13	3	0.00263291	0.0421265	16	0.0682663	No	No
Brain-CerebellarHemisphere	171	ARHGEF3	ENSG00000163947.11	3	0.00381154	0.0647962	17	0.0886669	No	No
Brain-CerebellarHemisphere	171	IL17RD	ENSG00000144730.17	3	0.012854	0.19281	15	0.205189	No	No
Brain-CerebellarHemisphere	171	HESX1	ENSG00000163666.8	3	0.000202653	0.00303979	15	0.0266431	Yes	No
Brain-CerebellarHemisphere	171	APPL1	ENSG00000157500.10	3	0.00370629	0.0555943	15	0.0805104	No	No
Brain-CerebellarHemisphere	171	ASB14	ENSG00000239388.8	3	0.000585396	0.00878094	15	0.0352442	Yes	No
Brain-CerebellarHemisphere	171	PDE12	ENSG00000174840.8	3	0.00039656	0.00634497	16	0.0324224	Yes	No
Brain-CerebellarHemisphere	171	ARF4	ENSG00000168374.10	3	0.000210303	0.00336485	16	0.0270416	Yes	No
Brain-CerebellarHemisphere	171	DENND6A	ENSG00000174839.12	3	1.31209e-05	0.000223055	17	0.0164581	Yes	No
Brain-CerebellarHemisphere	171	SLMAP	ENSG00000163681.14	3	0.0570541	0.912866	16	0.913632	No	No
Brain-CerebellarHemisphere	171	FLNB	ENSG00000136068.14	3	6.11128e-05	0.00085558	14	0.0204304	Yes	No
Brain-CerebellarHemisphere	171	DNASE1L3	ENSG00000163687.13	3	0.00306985	0.039908	13	0.0662602	No	No
Brain-CerebellarHemisphere	171	ABHD6	ENSG00000163686.14	3	0.00357731	0.0465051	13	0.0722187	No	No
Brain-CerebellarHemisphere	171	RPP14	ENSG00000163684.11	3	0.00418434	0.0543964	13	0.0793799	No	No
Brain-CerebellarHemisphere	171	RP11-80H18.4	ENSG00000273493.1	3	0.00274828	0.0357276	13	0.0625356	No	No
Brain-CerebellarHemisphere	171	PXK	ENSG00000168297.15	3	0.00197828	0.027696	14	0.0547712	No	No
Brain-CerebellarHemisphere	171	PDHB	ENSG00000168291.12	3	0.00232862	0.030272	13	0.0571958	No	No
Brain-CerebellarHemisphere	171	RP11-359I18.5	ENSG00000272360.1	3	0.00136508	0.017746	13	0.0450317	Yes	No
Brain-CerebellarHemisphere	171	KCTD6	ENSG00000168301.12	3	3.12413e-05	0.000406137	13	0.017503	Yes	No
Brain-CerebellarHemisphere	171	ACOX2	ENSG00000168306.12	3	0.00285798	0.0371538	13	0.0637369	No	No
Brain-CerebellarHemisphere	171	FAM107A	ENSG00000168309.16	3	0.00678152	0.0949413	14	0.11589	No	No
Brain-CerebellarHemisphere	171	C3orf67	ENSG00000163689.19	3	0.00369844	0.0628734	17	0.0869407	No	No
Brain-CerebellarHemisphere	171	FHIT	ENSG00000189283.9	3	0.00106898	0.0310005	29	0.0579357	No	No
Brain-CerebellarHemisphere	171	PTPRG	ENSG00000144724.19	3	0.0012142	0.0267124	22	0.05381	No	No
Brain-CerebellarHemisphere	171	C3orf14	ENSG00000114405.10	3	0.00153997	0.0246394	16	0.0516801	No	No
Brain-CerebellarHemisphere	171	CADPS	ENSG00000163618.17	3	0.00148975	0.029795	20	0.0566932	No	No
Brain-CerebellarHemisphere	171	SYNPR	ENSG00000163630.10	3	0.00447388	0.0850038	19	0.106852	No	No
Brain-CerebellarHemisphere	171	C3orf49	ENSG00000163632.12	3	0.00109451	0.0186066	17	0.045768	Yes	No
Brain-CerebellarHemisphere	171	THOC7	ENSG00000163634.11	3	0.000602512	0.0102427	17	0.0369935	Yes	No
Brain-CerebellarHemisphere	171	ATXN7	ENSG00000163635.17	3	0.00546274	0.0983293	18	0.118837	No	No
Brain-CerebellarHemisphere	171	RP11-245J9.5	ENSG00000271843.1	3	3.58802e-05	0.000645843	18	0.0189958	Yes	No
Brain-CerebellarHemisphere	171	PSMD6	ENSG00000163636.10	3	0.000851422	0.0153256	18	0.0424908	Yes	No
Brain-CerebellarHemisphere	171	PRICKLE2	ENSG00000163637.12	3	0.00200039	0.0420082	21	0.0681653	No	No
Brain-CerebellarHemisphere	171	ADAMTS9	ENSG00000163638.13	3	0.0104344	0.187819	18	0.200546	No	No
Brain-CerebellarHemisphere	171	MAGI1	ENSG00000151276.23	3	0.00256537	0.0564382	22	0.0812131	No	No
Brain-CerebellarHemisphere	171	SLC25A26	ENSG00000144741.17	3	0.00051683	0.00981976	19	0.0363917	Yes	No
Brain-CerebellarHemisphere	171	LRIG1	ENSG00000144749.13	3	0.00489873	0.0832784	17	0.105438	No	No
Brain-CerebellarHemisphere	171	KBTBD8	ENSG00000163376.11	3	0.0382457	0.573686	15	0.575423	No	No
Brain-CerebellarHemisphere	171	SUCLG2	ENSG00000172340.14	3	0.00791757	0.134599	17	0.151536	No	No
Brain-CerebellarHemisphere	171	SUCLG2-AS1	ENSG00000241316.6	3	0.000700632	0.0126114	18	0.0396917	Yes	No
Brain-CerebellarHemisphere	171	FAM19A1	ENSG00000183662.10	3	7.84064e-05	0.00156813	20	0.0227283	Yes	No
Brain-CerebellarHemisphere	171	FAM19A4	ENSG00000163377.15	3	0.00132525	0.0238546	18	0.0508266	No	No
Brain-CerebellarHemisphere	171	EOGT	ENSG00000163378.13	3	0.00661181	0.105789	16	0.125616	No	No
Brain-CerebellarHemisphere	171	TMF1	ENSG00000144747.15	3	0.00208183	0.0333092	16	0.0601931	No	No
Brain-CerebellarHemisphere	171	UBA3	ENSG00000144744.16	3	0.00718633	0.114981	16	0.133822	No	No
Brain-CerebellarHemisphere	171	ARL6IP5	ENSG00000144746.6	3	0.00672212	0.107554	16	0.127214	No	No
Brain-CerebellarHemisphere	171	LMOD3	ENSG00000163380.15	3	0.00177383	0.0283812	16	0.055414	No	No
Brain-CerebellarHemisphere	171	FRMD4B	ENSG00000114541.14	3	0.00068992	0.0131085	19	0.0402751	Yes	No
Brain-CerebellarHemisphere	171	MITF	ENSG00000187098.14	3	0.00181009	0.0307716	17	0.0577129	No	No
Brain-CerebellarHemisphere	171	FOXP1	ENSG00000114861.18	3	0.000681795	0.0115905	17	0.0386314	Yes	No
Brain-CerebellarHemisphere	171	RP11-154H23.3	ENSG00000270562.1	3	0.000696072	0.00904894	13	0.0355411	Yes	No
Brain-CerebellarHemisphere	171	EIF4E3	ENSG00000163412.12	3	0.00717434	0.0932664	13	0.114361	No	No
Brain-CerebellarHemisphere	171	GPR27	ENSG00000170837.2	3	0.00271539	0.0353001	13	0.0621034	No	No
Brain-CerebellarHemisphere	171	PROK2	ENSG00000163421.8	3	3.73763e-05	0.000485891	13	0.0179663	Yes	No
Brain-CerebellarHemisphere	171	LINC00877	ENSG00000241163.7	3	9.85053e-05	0.00157608	16	0.0227462	Yes	No
Brain-CerebellarHemisphere	171	RYBP	ENSG00000163602.10	3	0.00209482	0.0335171	16	0.0603801	No	No
Brain-CerebellarHemisphere	171	SHQ1	ENSG00000144736.13	3	5.14297e-05	0.000874304	17	0.020602	Yes	No
Brain-CerebellarHemisphere	171	GXYLT2	ENSG00000172986.12	3	0.00835871	0.142098	17	0.158384	No	No
Brain-CerebellarHemisphere	171	PPP4R2	ENSG00000163605.14	3	0.000194331	0.00330362	17	0.0269006	Yes	No
Brain-CerebellarHemisphere	171	EBLN2	ENSG00000255423.1	3	0.0054265	0.0868239	16	0.1085	No	No
Brain-CerebellarHemisphere	171	PDZRN3	ENSG00000121440.14	3	0.0034627	0.0554033	16	0.0803623	No	No
Brain-CerebellarHemisphere	171	CNTN3	ENSG00000113805.8	3	0.000536803	0.00966245	18	0.0362568	Yes	No
Brain-CerebellarHemisphere	171	LINC02018	ENSG00000272690.5	3	0.00196278	0.0314045	16	0.058361	No	No
Brain-CerebellarHemisphere	171	LINC00960	ENSG00000242516.1	3	0.000673928	0.0107828	16	0.0375315	Yes	No
Brain-CerebellarHemisphere	171	ZNF717	ENSG00000227124.8	3	0.00052497	0.00892448	17	0.0354032	Yes	No
Brain-CerebellarHemisphere	171	ROBO2	ENSG00000185008.17	3	0.000930822	0.026063	28	0.0530662	No	No
Brain-CerebellarHemisphere	171	ROBO1	ENSG00000169855.19	3	0.00266211	0.0479179	18	0.0735117	No	No
Brain-CerebellarHemisphere	171	GBE1	ENSG00000114480.12	3	0.000611476	0.00978362	16	0.0363557	Yes	No
Brain-CerebellarHemisphere	171	CADM2	ENSG00000175161.13	3	0.00153549	0.0368517	24	0.0634608	No	No
Brain-CerebellarHemisphere	171	LINC02070	ENSG00000241328.1	3	0.00490548	0.0784877	16	0.100939	No	No
Brain-CerebellarHemisphere	171	VGLL3	ENSG00000206538.8	3	0.000621727	0.00994763	16	0.0365579	Yes	No
Brain-CerebellarHemisphere	171	LINC00506	ENSG00000281392.1	3	0.0296964	0.475143	16	0.477895	No	No
Brain-CerebellarHemisphere	171	CHMP2B	ENSG00000083937.8	3	0.0334642	0.501963	15	0.504388	No	No
Brain-CerebellarHemisphere	171	POU1F1	ENSG00000064835.10	3	0.00120388	0.0180583	15	0.0452989	Yes	No
Brain-CerebellarHemisphere	171	HTR1F	ENSG00000179097.5	3	0.000460408	0.00782693	17	0.0342049	Yes	No
Brain-CerebellarHemisphere	171	CGGBP1	ENSG00000163320.10	3	0.022605	0.406889	18	0.410817	No	No
Brain-CerebellarHemisphere	171	ZNF654	ENSG00000175105.6	3	0.00297134	0.0505128	17	0.075765	No	No
Brain-CerebellarHemisphere	171	C3orf38	ENSG00000179021.9	3	0.00450849	0.0766444	17	0.0993107	No	No
Brain-CerebellarHemisphere	171	RP11-249L12.1	ENSG00000283434.1	3	0.0171832	0.292115	17	0.299191	No	No
Brain-CerebellarHemisphere	171	EPHA3	ENSG00000044524.10	3	0.00660385	0.0924539	14	0.113637	No	No
Brain-CerebellarHemisphere	171	PROS1	ENSG00000184500.14	3	0.0452517	0.316762	7	0.323011	No	No
Brain-CerebellarHemisphere	171	ARL13B	ENSG00000169379.15	3	0.0250304	0.200243	8	0.212153	No	No
Brain-CerebellarHemisphere	171	STX19	ENSG00000178750.2	3	0.00770821	0.0539575	7	0.0789775	No	No
Brain-CerebellarHemisphere	171	DHFR2	ENSG00000178700.7	3	0.0297171	0.237737	8	0.247191	No	No
Brain-CerebellarHemisphere	171	NSUN3	ENSG00000178694.9	3	0.0036072	0.0288576	8	0.0558344	No	No
Brain-CerebellarHemisphere	171	MTRNR2L12	ENSG00000269028.3	3	0.0538305	0.538305	10	0.540178	No	No
Brain-CerebellarHemisphere	171	EPHA6	ENSG00000080224.17	3	0.00702746	0.140549	20	0.156932	No	No
Brain-CerebellarHemisphere	171	RP11-389G6.3	ENSG00000261292.2	3	0.036969	0.443628	12	0.446524	No	No
Brain-CerebellarHemisphere	171	ARL6	ENSG00000113966.9	3	0.00130905	0.0157086	12	0.0428374	Yes	No
Brain-CerebellarHemisphere	171	CRYBG3	ENSG00000080200.9	3	0.000174751	0.00227176	13	0.0250194	Yes	No
Brain-CerebellarHemisphere	171	RIOX2	ENSG00000170854.17	3	0.00256249	0.0333123	13	0.0601931	No	No
Brain-CerebellarHemisphere	171	OR5K2	ENSG00000231861.2	3	0.000560894	0.0100961	18	0.0367526	Yes	No
Brain-CerebellarHemisphere	171	CLDND1	ENSG00000080822.16	3	0.00935325	0.168358	18	0.182255	No	No
Brain-CerebellarHemisphere	171	CPOX	ENSG00000080819.6	3	0.00062872	0.0119457	19	0.0390241	Yes	No
Brain-CerebellarHemisphere	171	ST3GAL6	ENSG00000064225.12	3	0.000352735	0.00670196	19	0.0328216	Yes	No
Brain-CerebellarHemisphere	171	DCBLD2	ENSG00000057019.15	3	0.000602909	0.0114553	19	0.0385045	Yes	No
Brain-CerebellarHemisphere	171	COL8A1	ENSG00000144810.15	3	0.00475132	0.0617672	13	0.0859236	No	No
Brain-CerebellarHemisphere	171	RP11-383I23.2	ENSG00000273374.1	3	0.0135258	0.175836	13	0.189151	No	No
Brain-CerebellarHemisphere	171	CMSS1	ENSG00000184220.11	3	0.00166981	0.026717	16	0.05381	No	No
Brain-CerebellarHemisphere	171	FILIP1L	ENSG00000168386.18	3	0.00574871	0.0919794	16	0.113194	No	No
Brain-CerebellarHemisphere	171	TBC1D23	ENSG00000036054.12	3	0.000684836	0.00890287	13	0.0353887	Yes	No
Brain-CerebellarHemisphere	171	NIT2	ENSG00000114021.11	3	0.0023343	0.0280116	12	0.055096	No	No
Brain-CerebellarHemisphere	171	TOMM70	ENSG00000154174.7	3	0.00516068	0.0670888	13	0.0906218	No	No
Brain-CerebellarHemisphere	171	LNP1	ENSG00000206535.7	3	0.000500282	0.00650367	13	0.0325647	Yes	No
Brain-CerebellarHemisphere	171	TMEM45A	ENSG00000181458.10	3	0.00311293	0.040468	13	0.0667048	No	No
Brain-CerebellarHemisphere	171	TFG	ENSG00000114354.13	3	0.000133348	0.00173352	13	0.0232199	Yes	No
Brain-CerebellarHemisphere	171	ABI3BP	ENSG00000154175.16	3	0.000539322	0.00755051	14	0.0339382	Yes	No
Brain-CerebellarHemisphere	171	IMPG2	ENSG00000081148.11	3	0.00632914	0.101266	16	0.121635	No	No
Brain-CerebellarHemisphere	171	SENP7	ENSG00000138468.15	3	0.00201337	0.0322139	16	0.0591519	No	No
Brain-CerebellarHemisphere	171	TRMT10C	ENSG00000174173.6	3	0.011392	0.17088	15	0.184653	No	No
Brain-CerebellarHemisphere	171	PCNP	ENSG00000081154.11	3	0.0021707	0.0325605	15	0.0594351	No	No
Brain-CerebellarHemisphere	171	ZBTB11	ENSG00000066422.4	3	0.00299767	0.0449651	15	0.0708297	No	No
Brain-CerebellarHemisphere	171	RPL24	ENSG00000114391.12	3	0.0130591	0.195887	15	0.208067	No	No
Brain-CerebellarHemisphere	171	CEP97	ENSG00000182504.10	3	3.12578e-05	0.000468867	15	0.0177848	Yes	No
Brain-CerebellarHemisphere	171	NXPE3	ENSG00000144815.15	3	0.00153634	0.0230451	15	0.0501038	No	No
Brain-CerebellarHemisphere	171	NFKBIZ	ENSG00000144802.11	3	0.0029442	0.044163	15	0.0700785	No	No
Brain-CerebellarHemisphere	171	ALCAM	ENSG00000170017.12	3	0.00577705	0.103987	18	0.124119	No	No
Brain-CerebellarHemisphere	171	CBLB	ENSG00000114423.18	3	0.00190857	0.0324457	17	0.0593405	No	No
Brain-CerebellarHemisphere	171	LINC00882	ENSG00000242759.6	3	0.000740466	0.0125879	17	0.0396574	Yes	No
Brain-CerebellarHemisphere	171	DUBR	ENSG00000243701.5	3	0.00331152	0.0496728	15	0.0749796	No	No
Brain-CerebellarHemisphere	171	RP11-446H18.5	ENSG00000239828.6	3	0.000894831	0.0134225	15	0.0405926	Yes	No
Brain-CerebellarHemisphere	171	RP11-446H18.6	ENSG00000272597.1	3	0.00570418	0.0798586	14	0.102127	No	No
Brain-CerebellarHemisphere	171	LINC01990	ENSG00000273125.1	3	0.0151995	0.212793	14	0.223831	No	No
Brain-CerebellarHemisphere	171	BBX	ENSG00000114439.18	3	0.0052117	0.0833873	16	0.105517	No	No
Brain-CerebellarHemisphere	171	LINC00636	ENSG00000240423.1	3	0.0034835	0.0487691	14	0.0742012	No	No
Brain-CerebellarHemisphere	171	CD47	ENSG00000196776.14	3	0.00157529	0.0236293	15	0.0505877	No	No
Brain-CerebellarHemisphere	171	IFT57	ENSG00000114446.4	3	1.44325e-05	0.000216487	15	0.0164581	Yes	No
Brain-CerebellarHemisphere	171	MYH15	ENSG00000144821.9	3	0.00049706	0.00795296	16	0.034324	Yes	No
Brain-CerebellarHemisphere	171	KIAA1524	ENSG00000163507.13	3	0.00192918	0.0289377	15	0.0559207	No	No
Brain-CerebellarHemisphere	171	DZIP3	ENSG00000198919.12	3	0.00218842	0.0350147	16	0.0617877	No	No
Brain-CerebellarHemisphere	171	NECTIN3	ENSG00000177707.10	3	0.000195173	0.00292759	15	0.026521	Yes	No
Brain-CerebellarHemisphere	171	PLCXD2	ENSG00000240891.7	3	0.00183588	0.0257024	14	0.0527285	No	No
Brain-CerebellarHemisphere	171	PHLDB2	ENSG00000144824.20	3	0.00455913	0.0683869	15	0.0917692	No	No
Brain-CerebellarHemisphere	171	ABHD10	ENSG00000144827.8	3	0.0149879	0.224818	15	0.23496	No	No
Brain-CerebellarHemisphere	171	TAGLN3	ENSG00000144834.13	3	0.00257226	0.0385839	15	0.0651073	No	No
Brain-CerebellarHemisphere	171	TMPRSS7	ENSG00000176040.13	3	0.0050298	0.075447	15	0.098236	No	No
Brain-CerebellarHemisphere	171	C3orf52	ENSG00000114529.12	3	0.00842883	0.134861	16	0.151755	No	No
Brain-CerebellarHemisphere	171	CD200	ENSG00000091972.18	3	0.00237199	0.0379519	16	0.0645096	No	No
Brain-CerebellarHemisphere	171	BTLA	ENSG00000186265.9	3	0.00679321	0.108691	16	0.128271	No	No
Brain-CerebellarHemisphere	171	ATG3	ENSG00000144848.10	3	0.0086356	0.13817	16	0.154876	No	No
Brain-CerebellarHemisphere	171	SLC35A5	ENSG00000138459.8	3	0.00295244	0.047239	16	0.0728832	No	No
Brain-CerebellarHemisphere	171	CCDC80	ENSG00000091986.15	3	0.00335128	0.0536205	16	0.0786583	No	No
Brain-CerebellarHemisphere	171	CD200R1	ENSG00000163606.10	3	0.000187644	0.00281466	15	0.0264274	Yes	No
Brain-CerebellarHemisphere	171	GTPBP8	ENSG00000163607.15	3	0.000864922	0.0121089	14	0.0391379	Yes	No
Brain-CerebellarHemisphere	171	NEPRO	ENSG00000163608.14	3	0.00206329	0.028886	14	0.0558636	No	No
Brain-CerebellarHemisphere	171	LINC02044	ENSG00000243795.1	3	0.000472152	0.00661013	14	0.0326942	Yes	No
Brain-CerebellarHemisphere	171	BOC	ENSG00000144857.14	3	0.00302192	0.0423069	14	0.0684574	No	No
Brain-CerebellarHemisphere	171	CFAP44	ENSG00000206530.10	3	0.00092165	0.0119814	13	0.0390538	Yes	No
Brain-CerebellarHemisphere	171	SPICE1	ENSG00000163611.11	3	0.00762789	0.0839067	11	0.105965	No	No
Brain-CerebellarHemisphere	171	SIDT1	ENSG00000072858.10	3	0.00207784	0.0249341	12	0.0519706	No	No
Brain-CerebellarHemisphere	171	USF3	ENSG00000176542.9	3	0.0013523	0.0148753	11	0.0420689	Yes	No
Brain-CerebellarHemisphere	171	NAA50	ENSG00000121579.12	3	0.00206571	0.0227228	11	0.0497487	Yes	No
Brain-CerebellarHemisphere	171	ATP6V1A	ENSG00000114573.9	3	0.000365861	0.00402447	11	0.0283606	Yes	No
Brain-CerebellarHemisphere	171	GRAMD1C	ENSG00000178075.19	3	0.000784188	0.00862607	11	0.0350391	Yes	No
Brain-CerebellarHemisphere	171	ZDHHC23	ENSG00000184307.14	3	0.0038592	0.038592	10	0.0651087	No	No
Brain-CerebellarHemisphere	171	CCDC191	ENSG00000163617.10	3	0.000517654	0.00517654	10	0.0305049	Yes	No
Brain-CerebellarHemisphere	171	QTRT2	ENSG00000151576.10	3	0.00177113	0.0177113	10	0.0450317	Yes	No
Brain-CerebellarHemisphere	171	ZBTB20	ENSG00000181722.16	3	0.000594491	0.00772838	13	0.0340884	Yes	No
Brain-CerebellarHemisphere	171	ZBTB20-AS4	ENSG00000242767.1	3	0.0154313	0.138882	9	0.155467	No	No
Brain-CerebellarHemisphere	171	RP11-190P13.2	ENSG00000242880.1	3	0.000441012	0.00396911	9	0.0281697	Yes	No
Brain-CerebellarHemisphere	171	GAP43	ENSG00000172020.12	3	0.00598481	0.0658329	11	0.0895162	No	No
Brain-CerebellarHemisphere	171	LSAMP	ENSG00000185565.11	3	0.00136578	0.0286815	21	0.0556727	No	No
Brain-CerebellarHemisphere	171	RP11-384F7.2	ENSG00000239268.2	3	2.18613e-05	0.000393504	18	0.0172128	Yes	No
Brain-CerebellarHemisphere	171	IGSF11	ENSG00000144847.12	3	0.000283288	0.00453261	16	0.0294041	Yes	No
Brain-CerebellarHemisphere	171	B4GALT4	ENSG00000121578.12	3	0.000819905	0.0114787	14	0.0385387	Yes	No
Brain-CerebellarHemisphere	171	ARHGAP31	ENSG00000031081.10	3	0.025544	0.383159	15	0.387493	No	No
Brain-CerebellarHemisphere	171	TMEM39A	ENSG00000176142.12	3	9.38009e-06	0.000131321	14	0.0149701	Yes	No
Brain-CerebellarHemisphere	171	POGLUT1	ENSG00000163389.10	3	0.00281886	0.0394641	14	0.0658414	No	No
Brain-CerebellarHemisphere	171	RP11-190C22.8	ENSG00000272662.1	3	0.00222195	0.0311073	14	0.0580746	No	No
Brain-CerebellarHemisphere	171	TIMMDC1	ENSG00000113845.9	3	0.00767699	0.107478	14	0.127133	No	No
Brain-CerebellarHemisphere	171	ADPRH	ENSG00000144843.11	3	0.000315511	0.00441716	14	0.029171	Yes	No
Brain-CerebellarHemisphere	171	PLA1A	ENSG00000144837.8	3	0.00173308	0.0242631	14	0.0512514	No	No
Brain-CerebellarHemisphere	171	POPDC2	ENSG00000121577.13	3	0.00412011	0.0576816	14	0.0823727	No	No
Brain-CerebellarHemisphere	171	COX17	ENSG00000138495.6	3	0.00153407	0.021477	14	0.0486566	Yes	No
Brain-CerebellarHemisphere	171	MAATS1	ENSG00000183833.16	3	0.000233918	0.00327485	14	0.026892	Yes	No
Brain-CerebellarHemisphere	171	NR1I2	ENSG00000144852.17	3	0.0104654	0.146516	14	0.162337	No	No
Brain-CerebellarHemisphere	171	GSK3B	ENSG00000082701.14	3	0.00667068	0.106731	16	0.126434	No	No
Brain-CerebellarHemisphere	171	RP11-18H7.1	ENSG00000242622.1	3	0.00891643	0.12483	14	0.142684	No	No
Brain-CerebellarHemisphere	171	GPR156	ENSG00000175697.10	3	0.0110079	0.154111	14	0.169128	No	No
Brain-CerebellarHemisphere	171	LRRC58	ENSG00000163428.3	3	0.00678668	0.0882268	13	0.109706	No	No
Brain-CerebellarHemisphere	171	FSTL1	ENSG00000163430.11	3	0.00654721	0.0851137	13	0.106915	No	No
Brain-CerebellarHemisphere	171	NDUFB4	ENSG00000065518.7	3	0.00334524	0.0401429	12	0.0664496	No	No
Brain-CerebellarHemisphere	171	HGD	ENSG00000113924.11	3	0.00280577	0.036475	13	0.0631541	No	No
Brain-CerebellarHemisphere	171	RABL3	ENSG00000144840.8	3	0.00214281	0.0257137	12	0.0527337	No	No
Brain-CerebellarHemisphere	171	GTF2E1	ENSG00000153767.9	3	0.0110275	0.13233	12	0.149405	No	No
Brain-CerebellarHemisphere	171	STXBP5L	ENSG00000145087.12	3	0.00869653	0.147841	17	0.163541	No	No
Brain-CerebellarHemisphere	171	POLQ	ENSG00000051341.13	3	0.00643236	0.0964854	15	0.117139	No	No
Brain-CerebellarHemisphere	171	HCLS1	ENSG00000180353.10	3	0.015803	0.237045	15	0.246543	No	No
Brain-CerebellarHemisphere	171	GOLGB1	ENSG00000173230.15	3	0.001061	0.0159151	15	0.0430937	Yes	No
Brain-CerebellarHemisphere	171	IQCB1	ENSG00000173226.16	3	0.00941522	0.141228	15	0.157562	No	No
Brain-CerebellarHemisphere	171	EAF2	ENSG00000145088.8	3	0.000213946	0.00320919	15	0.0267447	Yes	No
Brain-CerebellarHemisphere	171	SLC15A2	ENSG00000163406.10	3	0.00783464	0.11752	15	0.136085	No	No
Brain-CerebellarHemisphere	171	CD86	ENSG00000114013.15	3	0.0268227	0.40234	15	0.406293	No	No
Brain-CerebellarHemisphere	171	CSTA	ENSG00000121552.3	3	0.0024915	0.0373725	15	0.0639434	No	No
Brain-CerebellarHemisphere	171	CCDC58	ENSG00000160124.9	3	0.00258555	0.0413688	16	0.0675621	No	No
Brain-CerebellarHemisphere	171	FAM162A	ENSG00000114023.15	3	0.00517883	0.0828613	16	0.105067	No	No
Brain-CerebellarHemisphere	171	WDR5B	ENSG00000196981.3	3	0.00143834	0.0230135	16	0.0500546	No	No
Brain-CerebellarHemisphere	171	KPNA1	ENSG00000114030.12	3	0.0027477	0.0439633	16	0.0698906	No	No
Brain-CerebellarHemisphere	171	PARP9	ENSG00000138496.16	3	0.000149403	0.00239045	16	0.0252745	Yes	No
Brain-CerebellarHemisphere	171	DTX3L	ENSG00000163840.9	3	0.000315439	0.00473159	15	0.0297792	Yes	No
Brain-CerebellarHemisphere	171	PARP15	ENSG00000173200.12	3	0.00132486	0.0198729	15	0.04712	Yes	No
Brain-CerebellarHemisphere	171	PARP14	ENSG00000173193.13	3	0.000359989	0.00539984	15	0.0309667	Yes	No
Brain-CerebellarHemisphere	171	HSPBAP1	ENSG00000169087.10	3	0.00727872	0.109181	15	0.128653	No	No
Brain-CerebellarHemisphere	171	DIRC2	ENSG00000138463.8	3	0.000192893	0.00289339	15	0.0264562	Yes	No
Brain-CerebellarHemisphere	171	LINC02035	ENSG00000273033.2	3	0.00151976	0.0212766	14	0.048426	Yes	No
Brain-CerebellarHemisphere	171	SEMA5B	ENSG00000082684.14	3	0.000569387	0.00797141	14	0.034343	Yes	No
Brain-CerebellarHemisphere	171	PDIA5	ENSG00000065485.19	3	0.0045338	0.0589394	13	0.0834427	No	No
Brain-CerebellarHemisphere	171	SEC22A	ENSG00000121542.11	3	0.000195941	0.00254724	13	0.0257812	Yes	No
Brain-CerebellarHemisphere	171	RP11-797D24.3	ENSG00000273454.1	3	0.00148939	0.0178726	12	0.0451019	Yes	No
Brain-CerebellarHemisphere	171	ADCY5	ENSG00000173175.14	3	0.0113738	0.147859	13	0.163551	No	No
Brain-CerebellarHemisphere	171	HACD2	ENSG00000206527.9	3	0.00429844	0.0558797	13	0.0807332	No	No
Brain-CerebellarHemisphere	171	MYLK	ENSG00000065534.18	3	0.00436745	0.0698792	16	0.0931913	No	No
Brain-CerebellarHemisphere	171	CCDC14	ENSG00000175455.14	3	0.000574733	0.00804626	14	0.034445	Yes	No
Brain-CerebellarHemisphere	171	KALRN	ENSG00000160145.15	3	0.000179167	0.00340417	19	0.0271438	Yes	No
Brain-CerebellarHemisphere	171	UMPS	ENSG00000114491.13	3	0.00104144	0.0156216	15	0.0427896	Yes	No
Brain-CerebellarHemisphere	171	ITGB5	ENSG00000082781.11	3	1.39987e-05	0.000251977	18	0.0164581	Yes	No
Brain-CerebellarHemisphere	171	HEG1	ENSG00000173706.12	3	0.0236287	0.425317	18	0.428745	No	No
Brain-CerebellarHemisphere	171	SLC12A8	ENSG00000221955.10	3	0.00173742	0.0347485	20	0.0615203	No	No
Brain-CerebellarHemisphere	171	ZNF148	ENSG00000163848.19	3	0.00153801	0.0338363	22	0.0606618	No	No
Brain-CerebellarHemisphere	171	SNX4	ENSG00000114520.10	3	0.00166467	0.034958	21	0.0617593	No	No
Brain-CerebellarHemisphere	171	OSBPL11	ENSG00000144909.7	3	0.000308274	0.00647376	21	0.0325051	Yes	No
Brain-CerebellarHemisphere	171	ALG1L	ENSG00000189366.9	3	0.000736544	0.0132578	18	0.0403807	Yes	No
Brain-CerebellarHemisphere	171	ROPN1B	ENSG00000114547.9	3	0.00118323	0.0212982	18	0.0484515	Yes	No
Brain-CerebellarHemisphere	171	SLC41A3	ENSG00000114544.16	3	0.000661023	0.0118984	18	0.0390176	Yes	No
Brain-CerebellarHemisphere	171	ALDH1L1	ENSG00000144908.13	3	0.00083101	0.0149582	18	0.0421338	Yes	No
Brain-CerebellarHemisphere	171	RP11-71E19.1	ENSG00000250934.1	3	0.00456323	0.077575	17	0.100067	No	No
Brain-CerebellarHemisphere	171	KLF15	ENSG00000163884.3	3	0.000840175	0.0151232	18	0.0422592	Yes	No
Brain-CerebellarHemisphere	171	CFAP100	ENSG00000163885.11	3	0.000690487	0.0124288	18	0.0394286	Yes	No
Brain-CerebellarHemisphere	171	ZXDC	ENSG00000070476.14	3	0.00126713	0.0240754	19	0.051066	No	No
Brain-CerebellarHemisphere	171	UROC1	ENSG00000159650.8	3	0.00213715	0.0406059	19	0.0668234	No	No
Brain-CerebellarHemisphere	171	CHST13	ENSG00000180767.9	3	0.00536502	0.101935	19	0.122242	No	No
Brain-CerebellarHemisphere	171	TXNRD3	ENSG00000197763.14	3	0.00106884	0.0203079	19	0.0474966	Yes	No
Brain-CerebellarHemisphere	171	CHCHD6	ENSG00000159685.10	3	0.00207333	0.0414666	20	0.0676257	No	No
Brain-CerebellarHemisphere	171	PLXNA1	ENSG00000114554.11	3	0.00175543	0.0280868	16	0.0551678	No	No
Brain-CerebellarHemisphere	171	RP11-153F10.2	ENSG00000282860.1	3	0.000426744	0.00554767	13	0.0311792	Yes	No
Brain-CerebellarHemisphere	171	TPRA1	ENSG00000163870.14	3	0.00681346	0.0953884	14	0.116213	No	No
Brain-CerebellarHemisphere	171	MCM2	ENSG00000073111.13	3	0.0055759	0.0780627	14	0.100529	No	No
Brain-CerebellarHemisphere	171	PODXL2	ENSG00000114631.10	3	0.00247264	0.0346169	14	0.0614149	No	No
Brain-CerebellarHemisphere	171	ABTB1	ENSG00000114626.17	3	0.00697334	0.0976268	14	0.118184	No	No
Brain-CerebellarHemisphere	171	MGLL	ENSG00000074416.13	3	9.4033e-05	0.00131646	14	0.0218584	Yes	No
Brain-CerebellarHemisphere	171	KBTBD12	ENSG00000187715.13	3	0.005361	0.080415	15	0.102619	No	No
Brain-CerebellarHemisphere	171	SEC61A1	ENSG00000058262.9	3	0.00039145	0.0054803	14	0.031112	Yes	No
Brain-CerebellarHemisphere	171	RUVBL1	ENSG00000175792.11	3	0.0105188	0.147263	14	0.163003	No	No
Brain-CerebellarHemisphere	171	EEFSEC	ENSG00000132394.10	3	0.00267455	0.0374437	14	0.0639985	No	No
Brain-CerebellarHemisphere	171	GATA2	ENSG00000179348.11	3	0.000909558	0.0109147	12	0.0376998	Yes	No
Brain-CerebellarHemisphere	171	RPN1	ENSG00000163902.11	3	0.00389341	0.0467209	12	0.0724595	No	No
Brain-CerebellarHemisphere	171	RAB7A	ENSG00000075785.12	3	0.00096353	0.0115624	12	0.0386094	Yes	No
Brain-CerebellarHemisphere	171	RP11-723O4.9	ENSG00000261159.1	3	0.0105073	0.11558	11	0.134336	No	No
Brain-CerebellarHemisphere	171	ACAD9	ENSG00000177646.18	3	0.00264039	0.0290443	11	0.0559721	No	No
Brain-CerebellarHemisphere	171	KIAA1257	ENSG00000114656.10	3	0.014225	0.156475	11	0.171291	No	No
Brain-CerebellarHemisphere	171	RP11-723O4.6	ENSG00000187695.8	3	0.00790836	0.0869919	11	0.108634	No	No
Brain-CerebellarHemisphere	171	EFCC1	ENSG00000114654.7	3	0.00415676	0.0457243	11	0.0714218	No	No
Brain-CerebellarHemisphere	171	RAB43	ENSG00000172780.16	3	0.0024124	0.0265364	11	0.0536458	No	No
Brain-CerebellarHemisphere	171	ISY1	ENSG00000240682.9	3	0.0159707	0.175678	11	0.189015	No	No
Brain-CerebellarHemisphere	171	RP11-434H6.7	ENSG00000273437.1	3	0.00417971	0.0459768	11	0.0716596	No	No
Brain-CerebellarHemisphere	171	CNBP	ENSG00000169714.16	3	0.0107416	0.118157	11	0.136691	No	No
Brain-CerebellarHemisphere	171	COPG1	ENSG00000181789.14	3	0.00470428	0.051747	11	0.076979	No	No
Brain-CerebellarHemisphere	171	HMCES	ENSG00000183624.13	3	0.00523561	0.0575917	11	0.0822968	No	No
Brain-CerebellarHemisphere	171	H1FX	ENSG00000184897.5	3	0.0107733	0.118506	11	0.137005	No	No
Brain-CerebellarHemisphere	171	EFCAB12	ENSG00000172771.11	3	0.00319272	0.03512	11	0.0618838	No	No
Brain-CerebellarHemisphere	171	MBD4	ENSG00000129071.9	3	0.00621797	0.0683976	11	0.0917698	No	No
Brain-CerebellarHemisphere	171	IFT122	ENSG00000163913.11	3	0.00413827	0.045521	11	0.0712784	No	No
Brain-CerebellarHemisphere	171	RHO	ENSG00000163914.4	3	0.00634536	0.0697989	11	0.0931236	No	No
Brain-CerebellarHemisphere	171	PLXND1	ENSG00000004399.12	3	0.0168581	0.185439	11	0.198217	No	No
Brain-CerebellarHemisphere	171	TMCC1	ENSG00000172765.16	3	0.000232209	0.0025543	11	0.0257812	Yes	No
Brain-CerebellarHemisphere	171	TRH	ENSG00000170893.3	3	0.00242951	0.0242951	10	0.0512766	No	No
Brain-CerebellarHemisphere	171	ALG1L2	ENSG00000251287.8	3	0.0175421	0.175421	10	0.188818	No	No
Brain-CerebellarHemisphere	171	LINC02021	ENSG00000249846.6	3	0.0256028	0.256028	10	0.264686	No	No
Brain-CerebellarHemisphere	171	COL6A6	ENSG00000206384.10	3	0.00139797	0.0153776	11	0.0425395	Yes	No
Brain-CerebellarHemisphere	171	PIK3R4	ENSG00000196455.7	3	0.000499005	0.00548905	11	0.031112	Yes	No
Brain-CerebellarHemisphere	171	ATP2C1	ENSG00000017260.19	3	0.00021811	0.00327165	15	0.026892	Yes	No
Brain-CerebellarHemisphere	171	ASTE1	ENSG00000034533.11	3	0.0117215	0.164102	14	0.178395	No	No
Brain-CerebellarHemisphere	171	NEK11	ENSG00000114670.13	3	0.0203192	0.345426	17	0.35098	No	No
Brain-CerebellarHemisphere	171	NUDT16	ENSG00000198585.11	3	0.00109398	0.0175037	16	0.0447801	Yes	No
Brain-CerebellarHemisphere	171	MRPL3	ENSG00000114686.8	3	0.00587323	0.0939716	16	0.114966	No	No
Brain-CerebellarHemisphere	171	ACPP	ENSG00000014257.15	3	0.00104589	0.0198719	19	0.04712	Yes	No
Brain-CerebellarHemisphere	171	DNAJC13	ENSG00000138246.15	3	0.00516482	0.103296	20	0.123518	No	No
Brain-CerebellarHemisphere	171	ACAD11	ENSG00000240303.7	3	0.0418641	0.837283	20	0.838126	No	No
Brain-CerebellarHemisphere	171	ACKR4	ENSG00000129048.6	3	0.00362362	0.0724724	20	0.0956511	No	No
Brain-CerebellarHemisphere	171	UBA5	ENSG00000081307.12	3	0.000232649	0.00465297	20	0.0296471	Yes	No
Brain-CerebellarHemisphere	171	NPHP3	ENSG00000113971.19	3	0.00336066	0.0672132	20	0.0907456	No	No
Brain-CerebellarHemisphere	171	TMEM108	ENSG00000144868.13	3	0.00102604	0.0205208	20	0.0477608	Yes	No
Brain-CerebellarHemisphere	171	RP11-91K8.5	ENSG00000272832.1	3	0.000998854	0.0159817	16	0.0431966	Yes	No
Brain-CerebellarHemisphere	171	CDV3	ENSG00000091527.15	3	0.00437933	0.0700692	16	0.0933891	No	No
Brain-CerebellarHemisphere	171	TOPBP1	ENSG00000163781.12	3	0.00378487	0.0643427	17	0.0883122	No	No
Brain-CerebellarHemisphere	171	TF	ENSG00000091513.14	3	0.00602973	0.102505	17	0.122802	No	No
Brain-CerebellarHemisphere	171	SRPRB	ENSG00000144867.11	3	0.006746	0.114682	17	0.133604	No	No
Brain-CerebellarHemisphere	171	RAB6B	ENSG00000154917.10	3	0.00100953	0.0171619	17	0.0443561	Yes	No
Brain-CerebellarHemisphere	171	SLCO2A1	ENSG00000174640.12	3	0.00328308	0.0590954	18	0.0835576	No	No
Brain-CerebellarHemisphere	171	RYK	ENSG00000163785.12	3	0.000322949	0.00549013	17	0.031112	Yes	No
Brain-CerebellarHemisphere	171	RP11-375I20.6	ENSG00000260633.1	3	0.000969387	0.0145408	15	0.04165	Yes	No
Brain-CerebellarHemisphere	171	AMOTL2	ENSG00000114019.14	3	0.00300615	0.0450923	15	0.0709302	No	No
Brain-CerebellarHemisphere	171	ANAPC13	ENSG00000129055.12	3	0.00201383	0.0302075	15	0.0571341	No	No
Brain-CerebellarHemisphere	171	CEP63	ENSG00000182923.16	3	0.0107967	0.172747	16	0.186388	No	No
Brain-CerebellarHemisphere	171	EPHB1	ENSG00000154928.16	3	0.000874192	0.0157355	18	0.0428414	Yes	No
Brain-CerebellarHemisphere	171	KY	ENSG00000174611.11	3	0.000486086	0.00729129	15	0.033693	Yes	No
Brain-CerebellarHemisphere	171	PPP2R3A	ENSG00000073711.10	3	0.00565019	0.0734525	13	0.0964417	No	No
Brain-CerebellarHemisphere	171	MSL2	ENSG00000174579.3	3	0.00026417	0.00317004	12	0.0267184	Yes	No
Brain-CerebellarHemisphere	171	PCCB	ENSG00000114054.13	3	0.00755231	0.0906277	12	0.111947	No	No
Brain-CerebellarHemisphere	171	STAG1	ENSG00000118007.12	3	0.00232831	0.0349246	15	0.061722	No	No
Brain-CerebellarHemisphere	171	SLC35G2	ENSG00000168917.8	3	0.000374321	0.00486617	13	0.0300212	Yes	No
Brain-CerebellarHemisphere	171	NCK1	ENSG00000158092.6	3	0.000265777	0.00372088	14	0.0277052	Yes	No
Brain-CerebellarHemisphere	171	IL20RB	ENSG00000174564.12	3	0.00181092	0.0253528	14	0.0523839	No	No
Brain-CerebellarHemisphere	171	CLDN18	ENSG00000066405.12	3	0.00021502	0.00279526	13	0.0264222	Yes	No
Brain-CerebellarHemisphere	171	DZIP1L	ENSG00000158163.14	3	0.000366286	0.00439544	12	0.0291373	Yes	No
Brain-CerebellarHemisphere	171	A4GNT	ENSG00000118017.3	3	0.00296706	0.0356047	12	0.062412	No	No
Brain-CerebellarHemisphere	171	DBR1	ENSG00000138231.12	3	0.000161393	0.00193671	12	0.0236522	Yes	No
Brain-CerebellarHemisphere	171	ARMC8	ENSG00000114098.17	3	0.00187391	0.0224869	12	0.0494989	Yes	No
Brain-CerebellarHemisphere	171	NME9	ENSG00000181322.13	3	0.000800956	0.00961147	12	0.0362279	Yes	No
Brain-CerebellarHemisphere	171	MRAS	ENSG00000158186.12	3	0.00371179	0.0445415	12	0.0704542	No	No
Brain-CerebellarHemisphere	171	ESYT3	ENSG00000158220.13	3	0.00459359	0.0505295	11	0.0757781	No	No
Brain-CerebellarHemisphere	171	CEP70	ENSG00000114107.8	3	0.00124036	0.0148843	12	0.0420811	Yes	No
Brain-CerebellarHemisphere	171	FAIM	ENSG00000158234.12	3	0.000164294	0.00180723	11	0.0232696	Yes	No
Brain-CerebellarHemisphere	171	PIK3CB	ENSG00000051382.8	3	0.00951055	0.123637	13	0.14162	No	No
Brain-CerebellarHemisphere	171	FOXL2	ENSG00000183770.5	3	0.0181711	0.199882	11	0.211858	No	No
Brain-CerebellarHemisphere	171	FOXL2NB	ENSG00000206262.8	3	0.0127991	0.14079	11	0.157164	No	No
Brain-CerebellarHemisphere	171	MRPS22	ENSG00000175110.11	3	0.00449609	0.0539531	12	0.0789775	No	No
Brain-CerebellarHemisphere	171	COPB2	ENSG00000184432.9	3	0.0027584	0.0331008	12	0.0599684	No	No
Brain-CerebellarHemisphere	171	RBP1	ENSG00000114115.9	3	0.0043409	0.0520907	12	0.0773213	No	No
Brain-CerebellarHemisphere	171	NMNAT3	ENSG00000163864.15	3	0.00155228	0.0201796	13	0.0473254	Yes	No
Brain-CerebellarHemisphere	171	CLSTN2	ENSG00000158258.16	3	0.00226183	0.0361893	16	0.0629187	No	No
Brain-CerebellarHemisphere	171	SLC25A36	ENSG00000114120.11	3	1.1898e-05	0.000142776	12	0.0150779	Yes	No
Brain-CerebellarHemisphere	171	SPSB4	ENSG00000175093.4	3	0.00784107	0.0940928	12	0.115075	No	No
Brain-CerebellarHemisphere	171	PXYLP1	ENSG00000155893.12	3	0.000782583	0.0101736	13	0.0368702	Yes	No
Brain-CerebellarHemisphere	171	ZBTB38	ENSG00000177311.11	3	0.00318416	0.0413941	13	0.0675733	No	No
Brain-CerebellarHemisphere	171	RASA2	ENSG00000155903.11	3	0.00189278	0.0227134	12	0.0497362	Yes	No
Brain-CerebellarHemisphere	171	RNF7	ENSG00000114125.13	3	6.39838e-05	0.000703822	11	0.0193164	Yes	No
Brain-CerebellarHemisphere	171	GRK7	ENSG00000114124.2	3	0.00492917	0.0542208	11	0.0791883	No	No
Brain-CerebellarHemisphere	171	ATP1B3	ENSG00000069849.10	3	0.0204916	0.225408	11	0.235508	No	No
Brain-CerebellarHemisphere	171	TFDP2	ENSG00000114126.17	3	0.00179274	0.0233056	13	0.0503018	No	No
Brain-CerebellarHemisphere	171	GK5	ENSG00000175066.15	3	0.0024102	0.0313326	13	0.0582944	No	No
Brain-CerebellarHemisphere	171	XRN1	ENSG00000114127.10	3	0.000278698	0.00362308	13	0.0275537	Yes	No
Brain-CerebellarHemisphere	171	ATR	ENSG00000175054.14	3	0.000806403	0.0112896	14	0.0383013	Yes	No
Brain-CerebellarHemisphere	171	PLS1	ENSG00000120756.12	3	0.000251505	0.00377258	15	0.0278657	Yes	No
Brain-CerebellarHemisphere	171	TRPC1	ENSG00000144935.14	3	0.00835761	0.117007	14	0.135606	No	No
Brain-CerebellarHemisphere	171	PCOLCE2	ENSG00000163710.7	3	0.0105246	0.147345	14	0.163073	No	No
Brain-CerebellarHemisphere	171	PAQR9	ENSG00000188582.8	3	0.00174428	0.0226757	13	0.0497125	Yes	No
Brain-CerebellarHemisphere	171	U2SURP	ENSG00000163714.17	3	0.000473485	0.00662879	14	0.0327141	Yes	No
Brain-CerebellarHemisphere	171	CHST2	ENSG00000175040.5	3	0.00566785	0.0736821	13	0.0966699	No	No
Brain-CerebellarHemisphere	171	SLC9A9	ENSG00000181804.14	3	0.0246015	0.393624	16	0.397761	No	No
Brain-CerebellarHemisphere	171	C3orf58	ENSG00000181744.8	3	0.0019184	0.0249392	13	0.0519706	No	No
Brain-CerebellarHemisphere	171	PLOD2	ENSG00000152952.11	3	0.0230413	0.437785	19	0.440866	No	No
Brain-CerebellarHemisphere	171	PLSCR4	ENSG00000114698.14	3	0.00179244	0.0340564	19	0.0608612	No	No
Brain-CerebellarHemisphere	171	PLSCR1	ENSG00000188313.12	3	0.000288893	0.00491118	17	0.0301429	Yes	No
Brain-CerebellarHemisphere	171	LINC02010	ENSG00000242671.1	3	0.000126841	0.00190262	15	0.0235917	Yes	No
Brain-CerebellarHemisphere	171	ZIC4	ENSG00000174963.17	3	0.00163695	0.0229174	14	0.0499899	Yes	No
Brain-CerebellarHemisphere	171	ZIC1	ENSG00000152977.9	3	0.00934161	0.130782	14	0.148031	No	No
Brain-CerebellarHemisphere	171	RP11-71N10.1	ENSG00000239922.1	3	0.00841371	0.109378	13	0.128829	No	No
Brain-CerebellarHemisphere	171	LINC02032	ENSG00000241131.1	3	0.00169276	0.0220058	13	0.0491354	Yes	No
Brain-CerebellarHemisphere	171	AGTR1	ENSG00000144891.17	3	0.01246	0.17444	14	0.187932	No	No
Brain-CerebellarHemisphere	171	CPB1	ENSG00000153002.11	3	0.000889529	0.0124534	14	0.0394598	Yes	No
Brain-CerebellarHemisphere	171	GYG1	ENSG00000163754.17	3	0.00256244	0.0333118	13	0.0601931	No	No
Brain-CerebellarHemisphere	171	HLTF	ENSG00000071794.15	3	0.000332644	0.00432437	13	0.0289362	Yes	No
Brain-CerebellarHemisphere	171	HPS3	ENSG00000163755.8	3	0.00027658	0.00387213	14	0.0279584	Yes	No
Brain-CerebellarHemisphere	171	CP	ENSG00000047457.13	3	0.00460695	0.0644974	14	0.0884286	No	No
Brain-CerebellarHemisphere	171	TM4SF18	ENSG00000163762.6	3	0.00044071	0.00572924	13	0.0315473	Yes	No
Brain-CerebellarHemisphere	171	TM4SF1	ENSG00000169908.11	3	0.000270593	0.00378831	14	0.0278657	Yes	No
Brain-CerebellarHemisphere	171	WWTR1	ENSG00000018408.14	3	0.00555774	0.0889238	16	0.11036	No	No
Brain-CerebellarHemisphere	171	COMMD2	ENSG00000114744.8	3	0.0069268	0.0969752	14	0.117553	No	No
Brain-CerebellarHemisphere	171	RNF13	ENSG00000082996.19	3	0.000262523	0.00367532	14	0.0275907	Yes	No
Brain-CerebellarHemisphere	171	PFN2	ENSG00000070087.13	3	0.000179221	0.00250909	14	0.0256473	Yes	No
Brain-CerebellarHemisphere	171	RP11-651P23.5	ENSG00000242791.2	3	0.00143467	0.0186508	13	0.0458199	Yes	No
Brain-CerebellarHemisphere	171	LINC01998	ENSG00000243321.3	3	0.0048498	0.0630475	13	0.0871275	No	No
Brain-CerebellarHemisphere	171	TSC22D2	ENSG00000196428.12	3	0.00069721	0.00906373	13	0.0355411	Yes	No
Brain-CerebellarHemisphere	171	SERP1	ENSG00000120742.10	3	0.000505832	0.00708164	14	0.0334342	Yes	No
Brain-CerebellarHemisphere	171	EIF2A	ENSG00000144895.11	3	0.000884222	0.0114949	13	0.038569	Yes	No
Brain-CerebellarHemisphere	171	SELENOT	ENSG00000198843.12	3	0.000202584	0.00263359	13	0.0259033	Yes	No
Brain-CerebellarHemisphere	171	SIAH2	ENSG00000181788.3	3	0.00220601	0.0308842	14	0.0578331	No	No
Brain-CerebellarHemisphere	171	MED12L	ENSG00000144893.12	3	0.00136346	0.0231788	17	0.0502332	No	No
Brain-CerebellarHemisphere	171	GPR171	ENSG00000174946.6	3	0.00857713	0.128657	15	0.146144	No	No
Brain-CerebellarHemisphere	171	P2RY14	ENSG00000174944.8	3	0.00477095	0.0763352	16	0.0990133	No	No
Brain-CerebellarHemisphere	171	P2RY13	ENSG00000181631.6	3	0.00280591	0.0420887	15	0.0682401	No	No
Brain-CerebellarHemisphere	171	P2RY12	ENSG00000169313.9	3	0.00285366	0.042805	15	0.0688893	No	No
Brain-CerebellarHemisphere	171	MBNL1	ENSG00000152601.17	3	0.00489808	0.0832673	17	0.105438	No	No
Brain-CerebellarHemisphere	171	P2RY1	ENSG00000169860.6	3	0.00148188	0.0222282	15	0.0493382	Yes	No
Brain-CerebellarHemisphere	171	RAP2B	ENSG00000181467.4	3	0.00494496	0.0791194	16	0.101517	No	No
Brain-CerebellarHemisphere	171	ARHGEF26	ENSG00000114790.12	3	0.00342587	0.0513881	15	0.0766563	No	No
Brain-CerebellarHemisphere	171	DHX36	ENSG00000174953.13	3	0.000451101	0.00676651	15	0.0329151	Yes	No
Brain-CerebellarHemisphere	171	MME	ENSG00000196549.10	3	0.00058894	0.00706729	12	0.033433	Yes	No
Brain-CerebellarHemisphere	171	RP11-451G4.2	ENSG00000240045.1	3	0.007821	0.086031	11	0.107772	No	No
Brain-CerebellarHemisphere	171	PLCH1	ENSG00000114805.16	3	0.000813433	0.0105746	13	0.0373325	Yes	No
Brain-CerebellarHemisphere	171	C3orf33	ENSG00000174928.15	3	0.000214406	0.00257287	12	0.0257966	Yes	No
Brain-CerebellarHemisphere	171	SLC33A1	ENSG00000169359.13	3	0.000499585	0.00599502	12	0.03193	Yes	No
Brain-CerebellarHemisphere	171	GMPS	ENSG00000163655.15	3	0.00177252	0.0212703	12	0.0484179	Yes	No
Brain-CerebellarHemisphere	171	KCNAB1	ENSG00000169282.17	3	0.0075423	0.113135	15	0.132258	No	No
Brain-CerebellarHemisphere	171	SSR3	ENSG00000114850.6	3	0.00464176	0.0557011	12	0.0805886	No	No
Brain-CerebellarHemisphere	171	TIPARP	ENSG00000163659.12	3	0.000774017	0.0100622	13	0.0367028	Yes	No
Brain-CerebellarHemisphere	171	LINC00886	ENSG00000240875.5	3	0.00117961	0.015335	13	0.0424908	Yes	No
Brain-CerebellarHemisphere	171	LEKR1	ENSG00000197980.12	3	0.000418142	0.00585399	14	0.0317847	Yes	No
Brain-CerebellarHemisphere	171	LINC00880	ENSG00000243629.1	3	0.00172498	0.0241498	14	0.0511285	No	No
Brain-CerebellarHemisphere	171	CCNL1	ENSG00000163660.11	3	0.00347625	0.0486675	14	0.0741193	No	No
Brain-CerebellarHemisphere	171	VEPH1	ENSG00000197415.11	3	0.00589725	0.0943561	16	0.11534	No	No
Brain-CerebellarHemisphere	171	PTX3	ENSG00000163661.3	3	0.00231027	0.0346541	15	0.0614382	No	No
Brain-CerebellarHemisphere	171	PQLC2L	ENSG00000174899.10	3	0.0275448	0.440717	16	0.443669	No	No
Brain-CerebellarHemisphere	171	RSRC1	ENSG00000174891.12	3	0.00103326	0.0206652	20	0.0478889	Yes	No
Brain-CerebellarHemisphere	171	MLF1	ENSG00000178053.17	3	0.00164817	0.0280189	17	0.0551008	No	No
Brain-CerebellarHemisphere	171	GFM1	ENSG00000168827.14	3	0.000133321	0.00213314	16	0.0245057	Yes	No
Brain-CerebellarHemisphere	171	LXN	ENSG00000079257.7	3	0.00386175	0.061788	16	0.0859373	No	No
Brain-CerebellarHemisphere	171	RP11-379F4.7	ENSG00000272087.1	3	0.000680701	0.0108912	16	0.037672	Yes	No
Brain-CerebellarHemisphere	171	RP11-379F4.6	ENSG00000272440.1	3	0.00114231	0.0182769	16	0.0454635	Yes	No
Brain-CerebellarHemisphere	171	RARRES1	ENSG00000118849.9	3	0.00503056	0.0804889	16	0.102678	No	No
Brain-CerebellarHemisphere	171	MFSD1	ENSG00000118855.18	3	0.00868999	0.13904	16	0.15559	No	No
Brain-CerebellarHemisphere	171	IQCJ-SCHIP1	ENSG00000283154.2	3	5.8215e-05	0.0011643	20	0.0217849	Yes	No
Brain-CerebellarHemisphere	171	SCHIP1	ENSG00000151967.18	3	0.00213844	0.0256613	12	0.0526794	No	No
Brain-CerebellarHemisphere	171	IL12A	ENSG00000168811.6	3	0.00749584	0.0824543	11	0.10467	No	No
Brain-CerebellarHemisphere	171	C3orf80	ENSG00000180044.5	3	0.00128859	0.0141745	11	0.0413677	Yes	No
Brain-CerebellarHemisphere	171	IFT80	ENSG00000068885.14	3	0.00209112	0.0250934	12	0.0521129	No	No
Brain-CerebellarHemisphere	171	SMC4	ENSG00000113810.15	3	0.000783692	0.00862061	11	0.0350328	Yes	No
Brain-CerebellarHemisphere	171	TRIM59	ENSG00000213186.7	3	0.0083035	0.0913384	11	0.112615	No	No
Brain-CerebellarHemisphere	171	KPNA4	ENSG00000186432.8	3	0.00490746	0.053982	11	0.0789987	No	No
Brain-CerebellarHemisphere	171	PPM1L	ENSG00000163590.13	3	0.00172569	0.0258853	15	0.0528811	No	No
Brain-CerebellarHemisphere	171	B3GALNT1	ENSG00000169255.13	3	0.0185254	0.240831	13	0.250102	No	No
Brain-CerebellarHemisphere	171	NMD3	ENSG00000169251.12	3	0.0024534	0.036801	15	0.0634212	No	No
Brain-CerebellarHemisphere	171	SPTSSB	ENSG00000196542.8	3	0.00403132	0.0604698	15	0.0848716	No	No
Brain-CerebellarHemisphere	171	LINC02067	ENSG00000240567.1	3	0.00066929	0.0107086	16	0.037425	Yes	No
Brain-CerebellarHemisphere	171	SLITRK3	ENSG00000121871.3	3	0.00149828	0.0224742	15	0.0494832	Yes	No
Brain-CerebellarHemisphere	171	LINC01322	ENSG00000244128.5	3	0.000620058	0.011161	18	0.03808	Yes	No
Brain-CerebellarHemisphere	171	BCHE	ENSG00000114200.9	3	0.0258273	0.38741	15	0.391725	No	No
Brain-CerebellarHemisphere	171	SERPINI2	ENSG00000114204.14	3	0.00731929	0.0878315	12	0.109323	No	No
Brain-CerebellarHemisphere	171	WDR49	ENSG00000174776.10	3	0.0111366	0.144776	13	0.160798	No	No
Brain-CerebellarHemisphere	171	PDCD10	ENSG00000114209.14	3	0.00895358	0.107443	12	0.127108	No	No
Brain-CerebellarHemisphere	171	SERPINI1	ENSG00000163536.12	3	0.0049623	0.0595476	12	0.0840442	No	No
Brain-CerebellarHemisphere	171	GOLIM4	ENSG00000173905.8	3	0.00581195	0.0697434	12	0.0930733	No	No
Brain-CerebellarHemisphere	171	LINC02082	ENSG00000242268.2	3	0.00287345	0.0316079	11	0.0585268	No	No
Brain-CerebellarHemisphere	171	RP11-368I23.3	ENSG00000272797.1	3	0.00341754	0.0375929	11	0.0641712	No	No
Brain-CerebellarHemisphere	171	RP11-368I23.4	ENSG00000273177.1	3	0.00304674	0.0335142	11	0.0603801	No	No
Brain-CerebellarHemisphere	171	MECOM	ENSG00000085276.17	3	0.0030133	0.0421862	14	0.0683362	No	No
Brain-CerebellarHemisphere	171	ACTRT3	ENSG00000184378.2	3	0.00323149	0.0387779	12	0.0652684	No	No
Brain-CerebellarHemisphere	171	MYNN	ENSG00000085274.15	3	0.00167215	0.0200658	12	0.0472603	Yes	No
Brain-CerebellarHemisphere	171	LRRC34	ENSG00000171757.15	3	0.009659	0.115908	12	0.134576	No	No
Brain-CerebellarHemisphere	171	LRRC31	ENSG00000114248.9	3	0.00418865	0.0544525	13	0.0794449	No	No
Brain-CerebellarHemisphere	171	SEC62	ENSG00000008952.16	3	0.000271345	0.00352749	13	0.0273825	Yes	No
Brain-CerebellarHemisphere	171	GPR160	ENSG00000173890.16	3	0.00200229	0.0260298	13	0.0530412	No	No
Brain-CerebellarHemisphere	171	PHC3	ENSG00000173889.15	3	0.00844263	0.109754	13	0.129158	No	No
Brain-CerebellarHemisphere	171	PRKCI	ENSG00000163558.12	3	0.000398674	0.00518276	13	0.0305114	Yes	No
Brain-CerebellarHemisphere	171	SKIL	ENSG00000136603.13	3	8.22347e-06	0.000106905	13	0.0149701	Yes	No
Brain-CerebellarHemisphere	171	CLDN11	ENSG00000013297.10	3	0.000355221	0.00603876	17	0.0319634	Yes	No
Brain-CerebellarHemisphere	171	SLC7A14	ENSG00000013293.5	3	0.00217471	0.030446	14	0.0573488	No	No
Brain-CerebellarHemisphere	171	RPL22L1	ENSG00000163584.17	3	0.00198384	0.0277738	14	0.0548317	No	No
Brain-CerebellarHemisphere	171	EIF5A2	ENSG00000163577.7	3	0.00268789	0.0376305	14	0.064189	No	No
Brain-CerebellarHemisphere	171	TNIK	ENSG00000154310.16	3	0.000322992	0.00549086	17	0.031112	Yes	No
Brain-CerebellarHemisphere	171	PLD1	ENSG00000075651.15	3	0.000842836	0.0143282	17	0.0414996	Yes	No
Brain-CerebellarHemisphere	171	FNDC3B	ENSG00000075420.12	3	0.000251137	0.00426933	17	0.0288783	Yes	No
Brain-CerebellarHemisphere	171	TNFSF10	ENSG00000121858.10	3	0.00405882	0.0608823	15	0.0851753	No	No
Brain-CerebellarHemisphere	171	NCEH1	ENSG00000144959.9	3	0.00162319	0.0243479	15	0.0513335	No	No
Brain-CerebellarHemisphere	171	ECT2	ENSG00000114346.13	3	0.00329923	0.0494884	15	0.0748625	No	No
Brain-CerebellarHemisphere	171	NLGN1	ENSG00000169760.17	3	0.00800847	0.176186	22	0.189471	No	No
Brain-CerebellarHemisphere	171	NAALADL2	ENSG00000177694.15	3	0.000545252	0.015267	28	0.0424513	Yes	No
Brain-CerebellarHemisphere	171	LINC01208	ENSG00000223715.1	3	0.00953364	0.152538	16	0.167803	No	No
Brain-CerebellarHemisphere	171	TBL1XR1	ENSG00000177565.16	3	0.00640858	0.108946	17	0.128495	No	No
Brain-CerebellarHemisphere	171	LINC00501	ENSG00000203645.2	3	0.000941708	0.0141256	15	0.0413417	Yes	No
Brain-CerebellarHemisphere	171	RP11-33A14.1	ENSG00000223930.5	3	0.000293603	0.00440404	15	0.029169	Yes	No
Brain-CerebellarHemisphere	171	KCNMB2	ENSG00000197584.11	3	0.00138837	0.0236023	17	0.0505541	No	No
Brain-CerebellarHemisphere	171	ZMAT3	ENSG00000172667.10	3	0.00401517	0.0562123	14	0.0809989	No	No
Brain-CerebellarHemisphere	171	PIK3CA	ENSG00000121879.3	3	0.00157868	0.0221015	14	0.0492077	Yes	No
Brain-CerebellarHemisphere	171	KCNMB3	ENSG00000171121.16	3	0.00742686	0.103976	14	0.124115	No	No
Brain-CerebellarHemisphere	171	ZNF639	ENSG00000121864.9	3	0.00135937	0.0190311	14	0.0462118	Yes	No
Brain-CerebellarHemisphere	171	RP11-255C15.3	ENSG00000260743.1	3	0.00159352	0.0223093	14	0.0493873	Yes	No
Brain-CerebellarHemisphere	171	MFN1	ENSG00000171109.18	3	0.000549031	0.00768644	14	0.0340595	Yes	No
Brain-CerebellarHemisphere	171	GNB4	ENSG00000114450.9	3	0.00321234	0.0449727	14	0.0708335	No	No
Brain-CerebellarHemisphere	171	ACTL6A	ENSG00000136518.16	3	0.000389338	0.0050614	13	0.030255	Yes	No
Brain-CerebellarHemisphere	171	MRPL47	ENSG00000136522.13	3	0.0043881	0.0570453	13	0.0817961	No	No
Brain-CerebellarHemisphere	171	NDUFB5	ENSG00000136521.12	3	0.00105238	0.0136809	13	0.0408826	Yes	No
Brain-CerebellarHemisphere	171	USP13	ENSG00000058056.8	3	0.00166656	0.0216653	13	0.0488787	Yes	No
Brain-CerebellarHemisphere	171	PEX5L	ENSG00000114757.18	3	0.040383	0.524979	13	0.527042	No	No
Brain-CerebellarHemisphere	171	RP11-494H4.3	ENSG00000270178.1	3	0.00148586	0.0178303	12	0.0450607	Yes	No
Brain-CerebellarHemisphere	171	TTC14	ENSG00000163728.10	3	0.00595073	0.0595073	10	0.0839939	No	No
Brain-CerebellarHemisphere	171	CCDC39	ENSG00000145075.11	3	0.000957353	0.0105309	11	0.0373063	Yes	No
Brain-CerebellarHemisphere	171	FXR1	ENSG00000114416.17	3	0.00624251	0.0624251	10	0.086488	No	No
Brain-CerebellarHemisphere	171	DNAJC19	ENSG00000205981.6	3	0.00505833	0.0455249	9	0.0712784	No	No
Brain-CerebellarHemisphere	171	RP11-275H4.1	ENSG00000241231.1	3	0.000482598	0.00386078	8	0.0279516	Yes	No
Brain-CerebellarHemisphere	171	RP11-4B14.3	ENSG00000239381.6	3	0.0209304	0.188374	9	0.201066	No	No
Brain-CerebellarHemisphere	171	SOX2	ENSG00000181449.3	3	0.00785182	0.0706664	9	0.0939051	No	No
Brain-CerebellarHemisphere	171	ATP11B	ENSG00000058063.15	3	0.00813075	0.1057	13	0.125544	No	No
Brain-CerebellarHemisphere	171	DCUN1D1	ENSG00000043093.13	3	9.6246e-06	0.000115495	12	0.0149701	Yes	No
Brain-CerebellarHemisphere	171	MCCC1	ENSG00000078070.12	3	0.000939285	0.0122107	13	0.0391588	Yes	No
Brain-CerebellarHemisphere	171	LAMP3	ENSG00000078081.7	3	0.0208172	0.270624	13	0.278647	No	No
Brain-CerebellarHemisphere	171	MCF2L2	ENSG00000053524.12	3	0.00068433	0.010265	15	0.0370213	Yes	No
Brain-CerebellarHemisphere	171	B3GNT5	ENSG00000176597.11	3	0.0150154	0.210216	14	0.221446	No	No
Brain-CerebellarHemisphere	171	KLHL6	ENSG00000172578.11	3	0.00491756	0.0737634	15	0.0967411	No	No
Brain-CerebellarHemisphere	171	KLHL24	ENSG00000114796.15	3	0.00476914	0.0763063	16	0.0990133	No	No
Brain-CerebellarHemisphere	171	YEATS2	ENSG00000163872.15	3	0.000774425	0.0123908	16	0.0394034	Yes	No
Brain-CerebellarHemisphere	171	MAP6D1	ENSG00000180834.7	3	0.00357547	0.0536321	15	0.0786689	No	No
Brain-CerebellarHemisphere	171	PARL	ENSG00000175193.13	3	0.000479368	0.00766988	16	0.0340521	Yes	No
Brain-CerebellarHemisphere	171	ABCC5	ENSG00000114770.16	3	0.000845066	0.0135211	16	0.0406675	Yes	No
Brain-CerebellarHemisphere	171	RP11-778D9.13	ENSG00000273181.1	3	0.0115432	0.184691	16	0.1975	No	No
Brain-CerebellarHemisphere	171	EIF2B5	ENSG00000145191.12	3	0.000470886	0.00753418	16	0.0339339	Yes	No
Brain-CerebellarHemisphere	171	DVL3	ENSG00000161202.17	3	0.0123776	0.198041	16	0.210156	No	No
Brain-CerebellarHemisphere	171	AP2M1	ENSG00000161203.13	3	0.000882033	0.0132305	15	0.0403807	Yes	No
Brain-CerebellarHemisphere	171	ABCF3	ENSG00000161204.11	3	0.00287294	0.0430941	15	0.0691432	No	No
Brain-CerebellarHemisphere	171	VWA5B2	ENSG00000145198.14	3	0.00803325	0.120499	15	0.13878	No	No
Brain-CerebellarHemisphere	171	ALG3	ENSG00000214160.9	3	0.000111511	0.00167267	15	0.0231786	Yes	No
Brain-CerebellarHemisphere	171	ECE2	ENSG00000145194.17	3	0.00139523	0.0209284	15	0.0481095	Yes	No
Brain-CerebellarHemisphere	171	CAMK2N2	ENSG00000163888.3	3	1.43e-05	0.0002145	15	0.0164581	Yes	No
Brain-CerebellarHemisphere	171	PSMD2	ENSG00000175166.16	3	0.00327028	0.0490542	15	0.0744513	No	No
Brain-CerebellarHemisphere	171	EIF4G1	ENSG00000114867.20	3	0.0110813	0.16622	15	0.180282	No	No
Brain-CerebellarHemisphere	171	FAM131A	ENSG00000175182.14	3	0.0112718	0.169077	15	0.182925	No	No
Brain-CerebellarHemisphere	171	CLCN2	ENSG00000114859.15	3	0.00521581	0.0782372	15	0.100711	No	No
Brain-CerebellarHemisphere	171	POLR2H	ENSG00000163882.9	3	0.000877301	0.0131595	15	0.0403355	Yes	No
Brain-CerebellarHemisphere	171	THPO	ENSG00000090534.17	3	0.0101308	0.151962	15	0.167293	No	No
Brain-CerebellarHemisphere	171	CHRD	ENSG00000090539.15	3	0.00539622	0.0809434	15	0.103089	No	No
Brain-CerebellarHemisphere	171	LINC02054	ENSG00000224153.2	3	0.0132766	0.199149	15	0.211216	No	No
Brain-CerebellarHemisphere	171	EPHB3	ENSG00000182580.2	3	0.00166448	0.0233027	14	0.0503018	No	No
Brain-CerebellarHemisphere	171	MAGEF1	ENSG00000177383.4	3	0.000746506	0.0104511	14	0.037242	Yes	No
Brain-CerebellarHemisphere	171	RP11-329B9.4	ENSG00000272970.1	3	0.00595364	0.0833509	14	0.105486	No	No
Brain-CerebellarHemisphere	171	RP11-329B9.3	ENSG00000273403.1	3	0.00444421	0.0577748	13	0.0824399	No	No
Brain-CerebellarHemisphere	171	RP11-329B9.5	ENSG00000272922.1	3	0.00867372	0.112758	13	0.131896	No	No
Brain-CerebellarHemisphere	171	VPS8	ENSG00000156931.15	3	0.000795417	0.0119313	15	0.0390205	Yes	No
Brain-CerebellarHemisphere	171	C3orf70	ENSG00000187068.2	3	0.000433867	0.00564027	13	0.0313259	Yes	No
Brain-CerebellarHemisphere	171	EHHADH	ENSG00000113790.10	3	0.000891109	0.0115844	13	0.0386255	Yes	No
Brain-CerebellarHemisphere	171	MAP3K13	ENSG00000073803.13	3	0.00242963	0.0340148	14	0.0608233	No	No
Brain-CerebellarHemisphere	171	TMEM41A	ENSG00000163900.10	3	0.00334936	0.0435417	13	0.0695547	No	No
Brain-CerebellarHemisphere	171	LIPH	ENSG00000163898.9	3	0.00502459	0.0653197	13	0.0891158	No	No
Brain-CerebellarHemisphere	171	SENP2	ENSG00000163904.12	3	0.000127846	0.00153415	12	0.0227283	Yes	No
Brain-CerebellarHemisphere	171	IGF2BP2	ENSG00000073792.15	3	0.00170084	0.0238117	14	0.0507874	No	No
Brain-CerebellarHemisphere	171	TRA2B	ENSG00000136527.17	3	0.00128709	0.0180192	14	0.0452517	Yes	No
Brain-CerebellarHemisphere	171	ETV5	ENSG00000244405.7	3	0.00422021	0.0633031	15	0.0873608	No	No
Brain-CerebellarHemisphere	171	DGKG	ENSG00000058866.14	3	0.000271062	0.00433699	16	0.0289862	Yes	No
Brain-CerebellarHemisphere	171	CRYGS	ENSG00000213139.7	3	0.00129692	0.0194538	15	0.0465986	Yes	No
Brain-CerebellarHemisphere	171	TBCCD1	ENSG00000113838.12	3	0.000713977	0.0107097	15	0.037425	Yes	No
Brain-CerebellarHemisphere	171	DNAJB11	ENSG00000090520.11	3	0.0109862	0.175779	16	0.189112	No	No
Brain-CerebellarHemisphere	171	AHSG	ENSG00000145192.12	3	0.00136922	0.0219076	16	0.0490568	Yes	No
Brain-CerebellarHemisphere	171	EIF4A2	ENSG00000156976.16	3	0.00429079	0.0686527	16	0.0920154	No	No
Brain-CerebellarHemisphere	171	RFC4	ENSG00000163918.10	3	0.00318632	0.0541674	17	0.0791555	No	No
Brain-CerebellarHemisphere	171	LINC02043	ENSG00000232233.1	3	0.00146437	0.0234299	16	0.0504204	No	No
Brain-CerebellarHemisphere	171	ADIPOQ	ENSG00000181092.9	3	0.000677525	0.0115179	17	0.0385925	Yes	No
Brain-CerebellarHemisphere	171	ST6GAL1	ENSG00000073849.14	3	0.00183745	0.0330741	18	0.0599348	No	No
Brain-CerebellarHemisphere	171	RPL39L	ENSG00000163923.9	3	6.90211e-05	0.00124238	18	0.0218379	Yes	No
Brain-CerebellarHemisphere	171	RTP1	ENSG00000175077.5	3	0.0017918	0.0304606	17	0.0573642	No	No
Brain-CerebellarHemisphere	171	MASP1	ENSG00000127241.16	3	0.000274402	0.00466483	17	0.0296471	Yes	No
Brain-CerebellarHemisphere	171	RTP4	ENSG00000136514.2	3	0.00173786	0.0295436	17	0.0564372	No	No
Brain-CerebellarHemisphere	171	SST	ENSG00000157005.3	3	0.00457335	0.0731736	16	0.0961792	No	No
Brain-CerebellarHemisphere	171	BCL6	ENSG00000113916.17	3	0.00430812	0.06893	16	0.0922971	No	No
Brain-CerebellarHemisphere	171	RP11-211G3.2	ENSG00000223401.2	3	8.0464e-05	0.00128742	16	0.0218379	Yes	No
Brain-CerebellarHemisphere	171	LPP	ENSG00000145012.13	3	0.0045878	0.0917561	20	0.112989	No	No
Brain-CerebellarHemisphere	171	TPRG1	ENSG00000188001.9	3	0.00231804	0.0440428	19	0.0699667	No	No
Brain-CerebellarHemisphere	171	TP63	ENSG00000073282.12	3	0.000683973	0.0129955	19	0.0402049	Yes	No
Brain-CerebellarHemisphere	171	P3H2	ENSG00000090530.9	3	0.00382963	0.0727629	19	0.0959142	No	No
Brain-CerebellarHemisphere	171	CLDN1	ENSG00000163347.5	3	0.00040627	0.0081254	20	0.0345127	Yes	No
Brain-CerebellarHemisphere	171	IL1RAP	ENSG00000196083.9	3	0.000517066	0.0113755	22	0.0383809	Yes	No
Brain-CerebellarHemisphere	171	UTS2B	ENSG00000188958.9	3	0.00154697	0.0309394	20	0.0578758	No	No
Brain-CerebellarHemisphere	171	CCDC50	ENSG00000152492.13	3	0.000924473	0.0184895	20	0.0456438	Yes	No
Brain-CerebellarHemisphere	171	FGF12	ENSG00000114279.13	3	0.00142756	0.0328338	23	0.0596599	No	No
Brain-CerebellarHemisphere	171	MB21D2	ENSG00000180611.6	3	6.41594e-05	0.00109071	17	0.0216748	Yes	No
Brain-CerebellarHemisphere	171	HRASLS	ENSG00000127252.5	3	6.33122e-05	0.00101299	16	0.0214289	Yes	No
Brain-CerebellarHemisphere	171	ATP13A5	ENSG00000187527.10	3	0.00324727	0.0584508	18	0.0829921	No	No
Brain-CerebellarHemisphere	171	ATP13A4	ENSG00000127249.14	3	0.000436095	0.00784971	18	0.0342086	Yes	No
Brain-CerebellarHemisphere	171	OPA1	ENSG00000198836.8	3	0.000405344	0.00770154	19	0.0340595	Yes	No
Brain-CerebellarHemisphere	171	HES1	ENSG00000114315.3	3	0.00271259	0.0542517	20	0.0792197	No	No
Brain-CerebellarHemisphere	171	ATP13A3	ENSG00000133657.14	3	5.77919e-05	0.00115584	20	0.0217849	Yes	No
Brain-CerebellarHemisphere	171	TMEM44	ENSG00000145014.17	3	0.00380246	0.0760492	20	0.0987613	No	No
Brain-CerebellarHemisphere	171	LSG1	ENSG00000041802.10	3	0.000762081	0.0152416	20	0.0424076	Yes	No
Brain-CerebellarHemisphere	171	FAM43A	ENSG00000185112.5	3	0.00546426	0.103821	19	0.123998	No	No
Brain-CerebellarHemisphere	171	XXYLT1	ENSG00000173950.15	3	0.000594019	0.0124744	21	0.0394682	Yes	No
Brain-CerebellarHemisphere	171	ACAP2	ENSG00000114331.13	3	0.00012393	0.00247861	20	0.0255357	Yes	No
Brain-CerebellarHemisphere	171	PPP1R2	ENSG00000184203.7	3	0.00116507	0.0221364	19	0.0492469	Yes	No
Brain-CerebellarHemisphere	171	APOD	ENSG00000189058.8	3	0.0016103	0.0289854	18	0.0559483	No	No
Brain-CerebellarHemisphere	171	AC069513.4	ENSG00000229178.1	3	0.00122035	0.0219662	18	0.0491144	Yes	No
Brain-CerebellarHemisphere	171	MUC20	ENSG00000176945.16	3	0.000201856	0.0036334	18	0.0275642	Yes	No
Brain-CerebellarHemisphere	171	MUC4	ENSG00000145113.21	3	0.00072603	0.0130685	18	0.0402553	Yes	No
Brain-CerebellarHemisphere	171	TNK2	ENSG00000061938.16	3	0.000675089	0.0121516	18	0.0391379	Yes	No
Brain-CerebellarHemisphere	171	RP11-352G9.1	ENSG00000273009.1	3	0.00124535	0.0211709	17	0.0483331	Yes	No
Brain-CerebellarHemisphere	171	RP11-480A16.1	ENSG00000260261.1	3	0.00407085	0.0692044	17	0.0925676	No	No
Brain-CerebellarHemisphere	171	TFRC	ENSG00000072274.12	3	8.20195e-05	0.00139433	17	0.0220492	Yes	No
Brain-CerebellarHemisphere	171	ZDHHC19	ENSG00000163958.13	3	0.000207969	0.00332751	16	0.0269377	Yes	No
Brain-CerebellarHemisphere	171	SLC51A	ENSG00000163959.9	3	0.000264446	0.00423114	16	0.0288042	Yes	No
Brain-CerebellarHemisphere	171	PCYT1A	ENSG00000161217.11	3	0.0011019	0.0187322	17	0.0459141	Yes	No
Brain-CerebellarHemisphere	171	TCTEX1D2	ENSG00000213123.10	3	0.000204342	0.00347381	17	0.0272855	Yes	No
Brain-CerebellarHemisphere	171	UBXN7	ENSG00000163960.11	3	0.00131967	0.0224344	17	0.0494685	Yes	No
Brain-CerebellarHemisphere	171	RNF168	ENSG00000163961.4	3	0.00119978	0.0203962	17	0.0476284	Yes	No
Brain-CerebellarHemisphere	171	SMCO1	ENSG00000214097.4	3	4.79533e-05	0.000815206	17	0.0203916	Yes	No
Brain-CerebellarHemisphere	171	WDR53	ENSG00000185798.7	3	2.68568e-05	0.000456566	17	0.0176365	Yes	No
Brain-CerebellarHemisphere	171	FBXO45	ENSG00000174013.7	3	0.00422441	0.0760394	18	0.0987578	No	No
Brain-CerebellarHemisphere	171	NRROS	ENSG00000174004.5	3	0.00224202	0.0381143	17	0.0646812	No	No
Brain-CerebellarHemisphere	171	CEP19	ENSG00000174007.7	3	0.00236049	0.0401283	17	0.0664483	No	No
Brain-CerebellarHemisphere	171	PIGX	ENSG00000163964.14	3	0.000712315	0.0121093	17	0.0391379	Yes	No
Brain-CerebellarHemisphere	171	PAK2	ENSG00000180370.10	3	0.000988	0.016796	17	0.0440685	Yes	No
Brain-CerebellarHemisphere	171	SENP5	ENSG00000119231.10	3	0.00130126	0.0221214	17	0.0492459	Yes	No
Brain-CerebellarHemisphere	171	NCBP2	ENSG00000114503.10	3	0.00156685	0.0250697	16	0.0521059	No	No
Brain-CerebellarHemisphere	171	NCBP2-AS2	ENSG00000270170.1	3	0.000562111	0.00899378	16	0.0354747	Yes	No
Brain-CerebellarHemisphere	171	PIGZ	ENSG00000119227.7	3	0.00296901	0.0475042	16	0.0731101	No	No
Brain-CerebellarHemisphere	171	MELTF	ENSG00000163975.11	3	0.00241137	0.0385819	16	0.0651073	No	No
Brain-CerebellarHemisphere	171	DLG1	ENSG00000075711.20	3	0.00290149	0.0493253	17	0.0746979	No	No
Brain-CerebellarHemisphere	171	LINC02012	ENSG00000272989.1	3	0.0023212	0.0301756	13	0.0570982	No	No
Brain-CerebellarHemisphere	171	BDH1	ENSG00000161267.11	3	0.000675866	0.00878626	13	0.0352442	Yes	No
Brain-CerebellarHemisphere	171	RP11-496H1.2	ENSG00000273308.1	3	0.000934354	0.0102779	11	0.0370381	Yes	No
Brain-CerebellarHemisphere	171	AC024560.2	ENSG00000236833.1	3	0.00670001	0.0737001	11	0.0966864	No	No
Brain-CerebellarHemisphere	171	RUBCN	ENSG00000145016.15	3	0.00219068	0.0240975	11	0.0510764	No	No
Brain-CerebellarHemisphere	171	FYTTD1	ENSG00000122068.12	3	0.00386938	0.0386938	10	0.0651955	No	No
Brain-CerebellarHemisphere	171	RP11-803P9.1	ENSG00000273375.1	3	0.00467606	0.0467606	10	0.0724897	No	No
Brain-CerebellarHemisphere	171	LRCH3	ENSG00000186001.12	3	0.0120782	0.120782	10	0.139053	No	No
Brain-CerebellarHemisphere	171	IQCG	ENSG00000114473.13	3	0.00201667	0.01815	9	0.0453755	Yes	No
Brain-CerebellarHemisphere	171	RPL35A	ENSG00000182899.14	3	0.00349009	0.0314108	9	0.058361	No	No
Brain-CerebellarHemisphere	171	LMLN	ENSG00000185621.11	3	0.00022217	0.00177736	8	0.0232696	Yes	No
Brain-CerebellarHemisphere	171	ZNF595	ENSG00000272602.5	4	0.0261718	0.209374	8	0.220637	No	No
Brain-CerebellarHemisphere	171	ZNF718	ENSG00000250312.6	4	0.0085014	0.0680112	8	0.0915053	No	No
Brain-CerebellarHemisphere	171	ZNF732	ENSG00000186777.11	4	0.0250361	0.225325	9	0.235449	No	No
Brain-CerebellarHemisphere	171	ZNF141	ENSG00000131127.13	4	0.00165459	0.0165459	10	0.0437821	Yes	No
Brain-CerebellarHemisphere	171	RP11-2H3.6	ENSG00000272885.1	4	0.0132495	0.132495	10	0.149566	No	No
Brain-CerebellarHemisphere	171	ZNF721	ENSG00000182903.15	4	0.0150372	0.165409	11	0.179555	No	No
Brain-CerebellarHemisphere	171	PIGG	ENSG00000174227.15	4	0.000333955	0.0036735	11	0.0275907	Yes	No
Brain-CerebellarHemisphere	171	RP11-1263C18.1	ENSG00000273238.1	4	0.0198061	0.237673	12	0.247139	No	No
Brain-CerebellarHemisphere	171	RP11-1263C18.2	ENSG00000283183.1	4	8.92335e-06	0.00010708	12	0.0149701	Yes	No
Brain-CerebellarHemisphere	171	PDE6B	ENSG00000133256.12	4	0.00218805	0.0284447	13	0.0554731	No	No
Brain-CerebellarHemisphere	171	ATP5I	ENSG00000169020.9	4	0.00142002	0.0184602	13	0.0456438	Yes	No
Brain-CerebellarHemisphere	171	MYL5	ENSG00000215375.6	4	0.00155001	0.0201501	13	0.0473191	Yes	No
Brain-CerebellarHemisphere	171	MFSD7	ENSG00000169026.12	4	0.00326434	0.0424364	13	0.0685677	No	No
Brain-CerebellarHemisphere	171	PCGF3	ENSG00000185619.18	4	0.0031573	0.0442022	14	0.0701149	No	No
Brain-CerebellarHemisphere	171	CPLX1	ENSG00000168993.14	4	0.000150818	0.00211146	14	0.0244384	Yes	No
Brain-CerebellarHemisphere	171	RP11-440L14.3	ENSG00000260262.1	4	0.000396861	0.00555605	14	0.0311798	Yes	No
Brain-CerebellarHemisphere	171	GAK	ENSG00000178950.16	4	0.00106442	0.0149018	14	0.0420938	Yes	No
Brain-CerebellarHemisphere	171	TMEM175	ENSG00000127419.16	4	0.00633058	0.0886281	14	0.110123	No	No
Brain-CerebellarHemisphere	171	DGKQ	ENSG00000145214.13	4	0.00142886	0.020004	14	0.0472166	Yes	No
Brain-CerebellarHemisphere	171	SLC26A1	ENSG00000145217.13	4	0.00422011	0.0590815	14	0.0835561	No	No
Brain-CerebellarHemisphere	171	IDUA	ENSG00000127415.12	4	0.000142075	0.00198904	14	0.0238432	Yes	No
Brain-CerebellarHemisphere	171	FGFRL1	ENSG00000127418.14	4	0.00468732	0.0656224	14	0.0893466	No	No
Brain-CerebellarHemisphere	171	RNF212	ENSG00000178222.12	4	0.00190483	0.0285724	15	0.0556059	No	No
Brain-CerebellarHemisphere	171	SPON2	ENSG00000159674.11	4	0.0016341	0.0245114	15	0.0515507	No	No
Brain-CerebellarHemisphere	171	CTBP1	ENSG00000159692.15	4	0.000438928	0.00658392	15	0.0326509	Yes	No
Brain-CerebellarHemisphere	171	MAEA	ENSG00000090316.15	4	0.000960054	0.0144008	15	0.041554	Yes	No
Brain-CerebellarHemisphere	171	UVSSA	ENSG00000163945.15	4	0.000408155	0.00653049	16	0.0325686	Yes	No
Brain-CerebellarHemisphere	171	CRIPAK	ENSG00000179979.8	4	0.000391444	0.00587166	15	0.0318408	Yes	No
Brain-CerebellarHemisphere	171	RP11-1398P2.1	ENSG00000244459.2	4	0.00388481	0.0582722	15	0.0828193	No	No
Brain-CerebellarHemisphere	171	FAM53A	ENSG00000174137.12	4	0.00166156	0.026585	16	0.0536948	No	No
Brain-CerebellarHemisphere	171	SLBP	ENSG00000163950.12	4	0.0081429	0.122143	15	0.140286	No	No
Brain-CerebellarHemisphere	171	RP11-572O17.1	ENSG00000270195.1	4	0.00670005	0.100501	15	0.120886	No	No
Brain-CerebellarHemisphere	171	TMEM129	ENSG00000168936.10	4	0.00452014	0.0678021	15	0.0912858	No	No
Brain-CerebellarHemisphere	171	TACC3	ENSG00000013810.18	4	0.00187145	0.0299431	16	0.056866	No	No
Brain-CerebellarHemisphere	171	FGFR3	ENSG00000068078.17	4	0.0011232	0.0168481	15	0.0441191	Yes	No
Brain-CerebellarHemisphere	171	LETM1	ENSG00000168924.14	4	5.46003e-06	8.19004e-05	15	0.0140564	Yes	No
Brain-CerebellarHemisphere	171	NSD2	ENSG00000109685.17	4	4.296e-06	6.8736e-05	16	0.0130191	Yes	No
Brain-CerebellarHemisphere	171	NELFA	ENSG00000185049.14	4	0.000271032	0.00406548	15	0.0284268	Yes	No
Brain-CerebellarHemisphere	171	C4orf48	ENSG00000243449.6	4	0.000118849	0.00178274	15	0.0232696	Yes	No
Brain-CerebellarHemisphere	171	NAT8L	ENSG00000185818.7	4	0.000807124	0.0121069	15	0.0391379	Yes	No
Brain-CerebellarHemisphere	171	POLN	ENSG00000130997.16	4	0.000429114	0.00643672	15	0.0324653	Yes	No
Brain-CerebellarHemisphere	171	HAUS3	ENSG00000214367.7	4	6.91959e-05	0.000968742	14	0.0213782	Yes	No
Brain-CerebellarHemisphere	171	MXD4	ENSG00000123933.16	4	0.000226965	0.00317752	14	0.0267184	Yes	No
Brain-CerebellarHemisphere	171	ZFYVE28	ENSG00000159733.13	4	4.85165e-05	0.000727748	15	0.0194556	Yes	No
Brain-CerebellarHemisphere	171	CFAP99	ENSG00000206113.10	4	0.0205194	0.287272	14	0.294669	No	No
Brain-CerebellarHemisphere	171	RNF4	ENSG00000063978.15	4	0.00315164	0.044123	14	0.070043	No	No
Brain-CerebellarHemisphere	171	FAM193A	ENSG00000125386.15	4	0.00131375	0.02102	16	0.0481917	Yes	No
Brain-CerebellarHemisphere	171	TNIP2	ENSG00000168884.14	4	9.92872e-05	0.00139002	14	0.0220431	Yes	No
Brain-CerebellarHemisphere	171	SH3BP2	ENSG00000087266.15	4	8.97842e-05	0.00134676	15	0.0219873	Yes	No
Brain-CerebellarHemisphere	171	ADD1	ENSG00000087274.16	4	0.000185651	0.00297042	16	0.0265552	Yes	No
Brain-CerebellarHemisphere	171	MFSD10	ENSG00000109736.14	4	0.00166105	0.0265768	16	0.0536911	No	No
Brain-CerebellarHemisphere	171	NOP14	ENSG00000087269.15	4	0.00132199	0.0224738	17	0.0494832	Yes	No
Brain-CerebellarHemisphere	171	GRK4	ENSG00000125388.19	4	0.000170863	0.00307553	18	0.0266844	Yes	No
Brain-CerebellarHemisphere	171	HTT	ENSG00000197386.10	4	0.00228939	0.0480773	21	0.073605	No	No
Brain-CerebellarHemisphere	171	MSANTD1	ENSG00000188981.10	4	0.00163825	0.0327651	20	0.0596299	No	No
Brain-CerebellarHemisphere	171	RGS12	ENSG00000159788.18	4	0.000356572	0.00784458	22	0.0342049	Yes	No
Brain-CerebellarHemisphere	171	HGFAC	ENSG00000109758.8	4	0.00586685	0.117337	20	0.135935	No	No
Brain-CerebellarHemisphere	171	DOK7	ENSG00000175920.16	4	0.00290181	0.0580362	20	0.0826547	No	No
Brain-CerebellarHemisphere	171	LRPAP1	ENSG00000163956.10	4	0.0167918	0.335836	20	0.341643	No	No
Brain-CerebellarHemisphere	171	AC141928.1	ENSG00000250986.1	4	0.00144926	0.0304346	21	0.0573429	No	No
Brain-CerebellarHemisphere	171	ADRA2C	ENSG00000184160.7	4	8.88945e-05	0.00186678	21	0.0234636	Yes	No
Brain-CerebellarHemisphere	171	TMEM128	ENSG00000132406.11	4	0.000157543	0.0036235	23	0.0275537	Yes	No
Brain-CerebellarHemisphere	171	LYAR	ENSG00000145220.13	4	0.000169447	0.00389729	23	0.0280355	Yes	No
Brain-CerebellarHemisphere	171	ZBTB49	ENSG00000168826.15	4	0.00211607	0.0486697	23	0.0741193	No	No
Brain-CerebellarHemisphere	171	NSG1	ENSG00000168824.14	4	3.88168e-05	0.000892787	23	0.0207685	Yes	No
Brain-CerebellarHemisphere	171	STX18	ENSG00000168818.9	4	0.00108265	0.0259837	24	0.0530016	No	No
Brain-CerebellarHemisphere	171	MSX1	ENSG00000163132.6	4	0.00416658	0.0958314	23	0.116627	No	No
Brain-CerebellarHemisphere	171	CYTL1	ENSG00000170891.10	4	0.00315981	0.0695158	22	0.0928799	No	No
Brain-CerebellarHemisphere	171	STK32B	ENSG00000152953.12	4	0.000320882	0.00834294	26	0.034624	Yes	No
Brain-CerebellarHemisphere	171	EVC2	ENSG00000173040.12	4	0.000657714	0.0144697	22	0.0416271	Yes	No
Brain-CerebellarHemisphere	171	EVC	ENSG00000072840.12	4	0.0130162	0.273341	21	0.281315	No	No
Brain-CerebellarHemisphere	171	CRMP1	ENSG00000072832.14	4	0.000327063	0.00686832	21	0.0330492	Yes	No
Brain-CerebellarHemisphere	171	C4orf50	ENSG00000181215.14	4	0.00205944	0.0432482	21	0.0693157	No	No
Brain-CerebellarHemisphere	171	JAKMIP1	ENSG00000152969.17	4	0.00556302	0.116823	21	0.135472	No	No
Brain-CerebellarHemisphere	171	RP11-586D19.2	ENSG00000251408.1	4	0.000387476	0.00774952	20	0.0341044	Yes	No
Brain-CerebellarHemisphere	171	WFS1	ENSG00000109501.13	4	0.00497398	0.104454	21	0.124519	No	No
Brain-CerebellarHemisphere	171	PPP2R2C	ENSG00000074211.13	4	0.00138465	0.0346163	25	0.0614149	No	No
Brain-CerebellarHemisphere	171	MAN2B2	ENSG00000013288.8	4	0.00426909	0.098189	23	0.118728	No	No
Brain-CerebellarHemisphere	171	MRFAP1	ENSG00000179010.14	4	0.00304024	0.0699256	23	0.0932463	No	No
Brain-CerebellarHemisphere	171	RP11-539L10.3	ENSG00000251580.1	4	0.00165094	0.0379715	23	0.0645246	No	No
Brain-CerebellarHemisphere	171	AC093323.3	ENSG00000170846.16	4	8.66132e-05	0.0019921	23	0.0238472	Yes	No
Brain-CerebellarHemisphere	171	RP11-539L10.2	ENSG00000246526.2	4	0.000608197	0.0139885	23	0.0411667	Yes	No
Brain-CerebellarHemisphere	171	S100P	ENSG00000163993.6	4	7.6472e-06	0.000175886	23	0.0160496	Yes	No
Brain-CerebellarHemisphere	171	MRFAP1L1	ENSG00000178988.10	4	0.00143754	0.0330634	23	0.0599309	No	No
Brain-CerebellarHemisphere	171	BLOC1S4	ENSG00000186222.4	4	0.00104511	0.0240376	23	0.0510646	No	No
Brain-CerebellarHemisphere	171	KIAA0232	ENSG00000170871.11	4	0.000261432	0.00627437	24	0.0323329	Yes	No
Brain-CerebellarHemisphere	171	TBC1D14	ENSG00000132405.18	4	0.000622434	0.0149384	24	0.0421287	Yes	No
Brain-CerebellarHemisphere	171	CCDC96	ENSG00000173013.5	4	0.00032919	0.00757136	23	0.0339382	Yes	No
Brain-CerebellarHemisphere	171	TADA2B	ENSG00000173011.11	4	0.000699103	0.0160794	23	0.0432971	Yes	No
Brain-CerebellarHemisphere	171	GRPEL1	ENSG00000109519.12	4	0.000924356	0.0212602	23	0.0484151	Yes	No
Brain-CerebellarHemisphere	171	RP11-367J11.3	ENSG00000245468.3	4	0.000117979	0.00271353	23	0.0262298	Yes	No
Brain-CerebellarHemisphere	171	SORCS2	ENSG00000184985.16	4	0.000495312	0.014364	29	0.0415496	Yes	No
Brain-CerebellarHemisphere	171	AFAP1	ENSG00000196526.10	4	0.00649928	0.155983	24	0.170886	No	No
Brain-CerebellarHemisphere	171	ABLIM2	ENSG00000163995.19	4	0.00235125	0.0587814	25	0.0832981	No	No
Brain-CerebellarHemisphere	171	SH3TC1	ENSG00000125089.16	4	0.000212815	0.00489475	23	0.0300834	Yes	No
Brain-CerebellarHemisphere	171	HTRA3	ENSG00000170801.9	4	0.000130792	0.00287743	22	0.0264274	Yes	No
Brain-CerebellarHemisphere	171	RP11-774O3.3	ENSG00000251615.3	4	0.000964811	0.0192962	20	0.0464858	Yes	No
Brain-CerebellarHemisphere	171	ACOX3	ENSG00000087008.15	4	7.84559e-05	0.00164757	21	0.0229851	Yes	No
Brain-CerebellarHemisphere	171	TRMT44	ENSG00000155275.18	4	0.000326961	0.00653922	20	0.0325686	Yes	No
Brain-CerebellarHemisphere	171	RP11-689P11.2	ENSG00000205959.3	4	0.00244786	0.0465094	19	0.0722192	No	No
Brain-CerebellarHemisphere	171	GPR78	ENSG00000155269.11	4	0.00396216	0.0752811	19	0.0981128	No	No
Brain-CerebellarHemisphere	171	HMX1	ENSG00000215612.7	4	0.000362422	0.0065236	18	0.0325686	Yes	No
Brain-CerebellarHemisphere	171	SLC2A9	ENSG00000109667.11	4	0.00832159	0.174753	21	0.188213	No	No
Brain-CerebellarHemisphere	171	WDR1	ENSG00000071127.16	4	0.0177308	0.354616	20	0.359745	No	No
Brain-CerebellarHemisphere	171	ZNF518B	ENSG00000178163.7	4	4.76612e-05	0.00100088	21	0.0214289	Yes	No
Brain-CerebellarHemisphere	171	CLNK	ENSG00000109684.14	4	0.00217373	0.0499959	23	0.0752838	No	No
Brain-CerebellarHemisphere	171	HS3ST1	ENSG00000002587.9	4	1.41727e-05	0.000283453	20	0.016568	Yes	No
Brain-CerebellarHemisphere	171	RAB28	ENSG00000157869.14	4	0.000128335	0.0021817	17	0.0246804	Yes	No
Brain-CerebellarHemisphere	171	BOD1L1	ENSG00000038219.12	4	0.000287704	0.00460327	16	0.0295512	Yes	No
Brain-CerebellarHemisphere	171	LINC00504	ENSG00000248360.7	4	0.000408648	0.00776431	19	0.0341107	Yes	No
Brain-CerebellarHemisphere	171	CPEB2-AS1	ENSG00000247624.6	4	0.00815261	0.138594	17	0.155233	No	No
Brain-CerebellarHemisphere	171	CPEB2	ENSG00000137449.15	4	9.51657e-06	0.000161782	17	0.0158598	Yes	No
Brain-CerebellarHemisphere	171	C1QTNF7	ENSG00000163145.12	4	1.50277e-05	0.000255472	17	0.0164581	Yes	No
Brain-CerebellarHemisphere	171	CC2D2A	ENSG00000048342.15	4	0.00693252	0.117853	17	0.136427	No	No
Brain-CerebellarHemisphere	171	FBXL5	ENSG00000118564.14	4	0.000347648	0.00556237	16	0.0312055	Yes	No
Brain-CerebellarHemisphere	171	FAM200B	ENSG00000237765.6	4	0.000441852	0.00706963	16	0.033433	Yes	No
Brain-CerebellarHemisphere	171	BST1	ENSG00000109743.10	4	0.000254436	0.00407097	16	0.02843	Yes	No
Brain-CerebellarHemisphere	171	CD38	ENSG00000004468.12	4	0.0195408	0.312652	16	0.319075	No	No
Brain-CerebellarHemisphere	171	FGFBP2	ENSG00000137441.7	4	0.0231017	0.346525	15	0.352016	No	No
Brain-CerebellarHemisphere	171	PROM1	ENSG00000007062.11	4	0.00372846	0.0596554	16	0.0841168	No	No
Brain-CerebellarHemisphere	171	TAPT1	ENSG00000169762.16	4	0.00052558	0.00840927	16	0.0346807	Yes	No
Brain-CerebellarHemisphere	171	LDB2	ENSG00000169744.12	4	0.00188118	0.0357424	19	0.0625491	No	No
Brain-CerebellarHemisphere	171	QDPR	ENSG00000151552.11	4	0.00177574	0.0266361	15	0.0537441	No	No
Brain-CerebellarHemisphere	171	LAP3	ENSG00000002549.12	4	0.00103121	0.0154681	15	0.0426005	Yes	No
Brain-CerebellarHemisphere	171	MED28	ENSG00000118579.12	4	0.00244034	0.0366051	15	0.0632482	No	No
Brain-CerebellarHemisphere	171	FAM184B	ENSG00000047662.4	4	0.00146563	0.02345	16	0.0504454	No	No
Brain-CerebellarHemisphere	171	DCAF16	ENSG00000163257.10	4	0.000278983	0.00446374	16	0.0292539	Yes	No
Brain-CerebellarHemisphere	171	NCAPG	ENSG00000109805.9	4	0.00221029	0.0353646	16	0.0621923	No	No
Brain-CerebellarHemisphere	171	LCORL	ENSG00000178177.15	4	0.0033836	0.0541376	16	0.0791378	No	No
Brain-CerebellarHemisphere	171	SLIT2	ENSG00000145147.19	4	0.0117279	0.234559	20	0.244212	No	No
Brain-CerebellarHemisphere	171	PACRGL	ENSG00000163138.18	4	0.000908598	0.0154462	17	0.0425958	Yes	No
Brain-CerebellarHemisphere	171	KCNIP4	ENSG00000185774.14	4	0.00150361	0.0390937	26	0.0655533	No	No
Brain-CerebellarHemisphere	171	KCNIP4-IT1	ENSG00000280650.1	4	0.00929154	0.157956	17	0.172638	No	No
Brain-CerebellarHemisphere	171	ADGRA3	ENSG00000152990.13	4	0.000565938	0.009055	16	0.0355411	Yes	No
Brain-CerebellarHemisphere	171	PPARGC1A	ENSG00000109819.8	4	0.0010085	0.0141191	14	0.0413417	Yes	No
Brain-CerebellarHemisphere	171	DHX15	ENSG00000109606.12	4	0.00407355	0.0651767	16	0.0890176	No	No
Brain-CerebellarHemisphere	171	RP11-496D24.2	ENSG00000261121.1	4	0.00130456	0.0195684	15	0.0467763	Yes	No
Brain-CerebellarHemisphere	171	SOD3	ENSG00000109610.5	4	0.000449465	0.00674198	15	0.0328704	Yes	No
Brain-CerebellarHemisphere	171	CCDC149	ENSG00000181982.18	4	0.000380476	0.00608762	16	0.0320698	Yes	No
Brain-CerebellarHemisphere	171	LGI2	ENSG00000153012.11	4	0.00123186	0.0184779	15	0.0456438	Yes	No
Brain-CerebellarHemisphere	171	SEPSECS	ENSG00000109618.11	4	3.43105e-05	0.000514657	15	0.0184605	Yes	No
Brain-CerebellarHemisphere	171	PI4K2B	ENSG00000038210.12	4	0.000661263	0.00991894	15	0.036524	Yes	No
Brain-CerebellarHemisphere	171	ZCCHC4	ENSG00000168228.14	4	0.00348925	0.0523387	15	0.0774923	No	No
Brain-CerebellarHemisphere	171	ANAPC4	ENSG00000053900.10	4	0.00146492	0.0219739	15	0.0491188	Yes	No
Brain-CerebellarHemisphere	171	SLC34A2	ENSG00000157765.11	4	0.00796987	0.111578	14	0.130783	No	No
Brain-CerebellarHemisphere	171	SEL1L3	ENSG00000091490.10	4	0.00302534	0.0453801	15	0.07117	No	No
Brain-CerebellarHemisphere	171	SMIM20	ENSG00000250317.8	4	0.000162607	0.0022765	14	0.0250194	Yes	No
Brain-CerebellarHemisphere	171	RP13-494C23.1	ENSG00000251009.2	4	0.000971095	0.0135953	14	0.0408042	Yes	No
Brain-CerebellarHemisphere	171	RBPJ	ENSG00000168214.20	4	0.000263475	0.00395212	15	0.0281283	Yes	No
Brain-CerebellarHemisphere	171	TBC1D19	ENSG00000109680.10	4	0.00740348	0.111052	15	0.130283	No	No
Brain-CerebellarHemisphere	171	STIM2	ENSG00000109689.15	4	2.08806e-05	0.000313209	15	0.016568	Yes	No
Brain-CerebellarHemisphere	171	PCDH7	ENSG00000169851.15	4	0.000276979	0.00498562	18	0.0301939	Yes	No
Brain-CerebellarHemisphere	171	ARAP2	ENSG00000047365.11	4	0.00548272	0.131585	24	0.148771	No	No
Brain-CerebellarHemisphere	171	NWD2	ENSG00000174145.7	4	0.00393973	0.0945534	24	0.115504	No	No
Brain-CerebellarHemisphere	171	C4orf19	ENSG00000154274.14	4	0.000849658	0.0195421	23	0.0467261	Yes	No
Brain-CerebellarHemisphere	171	RELL1	ENSG00000181826.9	4	0.00015648	0.00344256	22	0.0272074	Yes	No
Brain-CerebellarHemisphere	171	PGM2	ENSG00000169299.13	4	0.000978624	0.0205511	21	0.0477967	Yes	No
Brain-CerebellarHemisphere	171	TBC1D1	ENSG00000065882.15	4	0.00255796	0.061391	24	0.0856458	No	No
Brain-CerebellarHemisphere	171	PTTG2	ENSG00000250254.1	4	0.00291896	0.0612981	21	0.0855494	No	No
Brain-CerebellarHemisphere	171	KLF3	ENSG00000109787.12	4	0.000104641	0.00188354	18	0.0235842	Yes	No
Brain-CerebellarHemisphere	171	TLR10	ENSG00000174123.10	4	0.000757222	0.01363	18	0.0408181	Yes	No
Brain-CerebellarHemisphere	171	TLR1	ENSG00000174125.7	4	0.00632622	0.113872	18	0.132932	No	No
Brain-CerebellarHemisphere	171	TLR6	ENSG00000174130.12	4	0.00353795	0.0636832	18	0.0877335	No	No
Brain-CerebellarHemisphere	171	FAM114A1	ENSG00000197712.11	4	0.00123298	0.0221937	18	0.0492918	Yes	No
Brain-CerebellarHemisphere	171	TMEM156	ENSG00000121895.7	4	0.00017067	0.00307206	18	0.0266844	Yes	No
Brain-CerebellarHemisphere	171	KLHL5	ENSG00000109790.16	4	0.00129851	0.0233731	18	0.0503648	No	No
Brain-CerebellarHemisphere	171	RP11-360F5.3	ENSG00000249685.1	4	5.82265e-05	0.000989851	17	0.0213782	Yes	No
Brain-CerebellarHemisphere	171	WDR19	ENSG00000157796.17	4	0.00287751	0.0517952	18	0.0770335	No	No
Brain-CerebellarHemisphere	171	RFC1	ENSG00000035928.15	4	0.000717187	0.0121922	17	0.0391379	Yes	No
Brain-CerebellarHemisphere	171	KLB	ENSG00000134962.6	4	9.89073e-05	0.00168142	17	0.023217	Yes	No
Brain-CerebellarHemisphere	171	RPL9	ENSG00000163682.15	4	0.000188744	0.0030199	16	0.0266431	Yes	No
Brain-CerebellarHemisphere	171	LIAS	ENSG00000121897.14	4	0.00522747	0.0836395	16	0.105762	No	No
Brain-CerebellarHemisphere	171	UGDH	ENSG00000109814.11	4	0.00236496	0.0402044	17	0.0664968	No	No
Brain-CerebellarHemisphere	171	SMIM14	ENSG00000163683.11	4	0.00826647	0.14053	17	0.156929	No	No
Brain-CerebellarHemisphere	171	RP11-539G18.3	ENSG00000255458.5	4	0.00201582	0.0342689	17	0.0610762	No	No
Brain-CerebellarHemisphere	171	UBE2K	ENSG00000078140.13	4	0.000295892	0.00503016	17	0.030218	Yes	No
Brain-CerebellarHemisphere	171	PDS5A	ENSG00000121892.14	4	0.000299145	0.0053846	18	0.0309558	Yes	No
Brain-CerebellarHemisphere	171	N4BP2	ENSG00000078177.13	4	0.0117694	0.20008	17	0.212042	No	No
Brain-CerebellarHemisphere	171	RBM47	ENSG00000163694.14	4	1.84654e-05	0.000313912	17	0.016568	Yes	No
Brain-CerebellarHemisphere	171	NSUN7	ENSG00000179299.16	4	0.000844035	0.0135046	16	0.0406675	Yes	No
Brain-CerebellarHemisphere	171	APBB2	ENSG00000163697.16	4	0.000189453	0.00341015	18	0.0271542	Yes	No
Brain-CerebellarHemisphere	171	UCHL1	ENSG00000154277.12	4	0.00227635	0.0364216	16	0.0631018	No	No
Brain-CerebellarHemisphere	171	LIMCH1	ENSG00000064042.17	4	0.00245138	0.0441249	18	0.070043	No	No
Brain-CerebellarHemisphere	171	TMEM33	ENSG00000109133.12	4	0.0180584	0.288934	16	0.296222	No	No
Brain-CerebellarHemisphere	171	DCAF4L1	ENSG00000182308.6	4	0.00214653	0.0343444	16	0.0611559	No	No
Brain-CerebellarHemisphere	171	RP11-814H16.2	ENSG00000272862.1	4	0.00363591	0.0581745	16	0.0827548	No	No
Brain-CerebellarHemisphere	171	SLC30A9	ENSG00000014824.13	4	0.000851755	0.0144798	17	0.0416271	Yes	No
Brain-CerebellarHemisphere	171	SHISA3	ENSG00000178343.4	4	1.96944e-07	3.1511e-06	16	0.0048844	Yes	Yes
Brain-CerebellarHemisphere	171	ATP8A1	ENSG00000124406.16	4	0.00187333	0.0318466	17	0.0587678	No	No
Brain-CerebellarHemisphere	171	RP11-663P9.1	ENSG00000250863.1	4	0.00107921	0.0151089	14	0.0422592	Yes	No
Brain-CerebellarHemisphere	171	KCTD8	ENSG00000183783.6	4	0.0115152	0.184243	16	0.197081	No	No
Brain-CerebellarHemisphere	171	YIPF7	ENSG00000177752.14	4	0.00118088	0.0165323	14	0.043772	Yes	No
Brain-CerebellarHemisphere	171	GUF1	ENSG00000151806.13	4	0.0183008	0.256211	14	0.264844	No	No
Brain-CerebellarHemisphere	171	GNPDA2	ENSG00000163281.11	4	0.000112747	0.00157846	14	0.0227484	Yes	No
Brain-CerebellarHemisphere	171	GABRG1	ENSG00000163285.7	4	0.0168199	0.201838	12	0.213716	No	No
Brain-CerebellarHemisphere	171	GABRA2	ENSG00000151834.15	4	0.0146007	0.18981	13	0.202393	No	No
Brain-CerebellarHemisphere	171	GABRA4	ENSG00000109158.10	4	0.0214738	0.300634	14	0.307406	No	No
Brain-CerebellarHemisphere	171	GABRB1	ENSG00000163288.13	4	0.00278064	0.0472708	17	0.0729015	No	No
Brain-CerebellarHemisphere	171	COMMD8	ENSG00000169019.10	4	0.0135693	0.20354	15	0.215276	No	No
Brain-CerebellarHemisphere	171	ATP10D	ENSG00000145246.13	4	0.00011939	0.00179084	15	0.0232696	Yes	No
Brain-CerebellarHemisphere	171	CORIN	ENSG00000145244.11	4	0.0008175	0.0122625	15	0.0392054	Yes	No
Brain-CerebellarHemisphere	171	RP11-121C2.2	ENSG00000259959.1	4	0.00090389	0.0126545	14	0.0397699	Yes	No
Brain-CerebellarHemisphere	171	NFXL1	ENSG00000170448.11	4	6.5754e-05	0.000920556	14	0.021027	Yes	No
Brain-CerebellarHemisphere	171	NIPAL1	ENSG00000163293.11	4	0.000807684	0.0113076	14	0.038313	Yes	No
Brain-CerebellarHemisphere	171	CNGA1	ENSG00000198515.13	4	0.0079001	0.110601	14	0.129916	No	No
Brain-CerebellarHemisphere	171	TEC	ENSG00000135605.12	4	0.0100026	0.130034	13	0.147324	No	No
Brain-CerebellarHemisphere	171	SLAIN2	ENSG00000109171.14	4	0.00347739	0.0417287	12	0.0678892	No	No
Brain-CerebellarHemisphere	171	SLC10A4	ENSG00000145248.6	4	0.00468823	0.0515705	11	0.0768472	No	No
Brain-CerebellarHemisphere	171	FRYL	ENSG00000075539.13	4	0.000987094	0.010858	11	0.0376422	Yes	No
Brain-CerebellarHemisphere	171	OCIAD1	ENSG00000109180.14	4	0.00200725	0.016058	8	0.0432757	Yes	No
Brain-CerebellarHemisphere	171	OCIAD2	ENSG00000145247.11	4	0.000450629	0.00360503	8	0.0275282	Yes	No
Brain-CerebellarHemisphere	171	DCUN1D4	ENSG00000109184.14	4	0.034966	0.209796	6	0.221056	No	No
Brain-CerebellarHemisphere	171	RP11-365H22.2	ENSG00000272576.1	4	0.00296478	0.0177887	6	0.045051	Yes	No
Brain-CerebellarHemisphere	171	LRRC66	ENSG00000188993.3	4	0.00354702	0.0248291	7	0.0518651	No	No
Brain-CerebellarHemisphere	171	SGCB	ENSG00000163069.12	4	0.010243	0.0717013	7	0.0949111	No	No
Brain-CerebellarHemisphere	171	SPATA18	ENSG00000163071.10	4	0.0293948	0.205764	7	0.217268	No	No
Brain-CerebellarHemisphere	171	USP46	ENSG00000109189.12	4	0.0046367	0.0510037	11	0.0762862	No	No
Brain-CerebellarHemisphere	171	USP46-AS1	ENSG00000248866.1	4	0.00139932	0.0153925	11	0.0425626	Yes	No
Brain-CerebellarHemisphere	171	RP11-177B4.2	ENSG00000260120.1	4	0.00483517	0.0580221	12	0.0826547	No	No
Brain-CerebellarHemisphere	171	ERVMER34-1	ENSG00000226887.7	4	0.00249632	0.0299558	12	0.0568686	No	No
Brain-CerebellarHemisphere	171	RASL11B	ENSG00000128045.6	4	0.0710492	0.92364	13	0.924364	No	No
Brain-CerebellarHemisphere	171	SCFD2	ENSG00000184178.15	4	0.000639984	0.0102397	16	0.0369935	Yes	No
Brain-CerebellarHemisphere	171	FIP1L1	ENSG00000145216.15	4	0.0016123	0.0225722	14	0.0495742	Yes	No
Brain-CerebellarHemisphere	171	LNX1	ENSG00000072201.13	4	6.78834e-05	0.00101825	15	0.0214289	Yes	No
Brain-CerebellarHemisphere	171	RP11-571I18.4	ENSG00000272650.1	4	0.0120496	0.180743	15	0.193847	No	No
Brain-CerebellarHemisphere	171	CHIC2	ENSG00000109220.10	4	0.00823746	0.131799	16	0.14895	No	No
Brain-CerebellarHemisphere	171	PDGFRA	ENSG00000134853.11	4	0.00406388	0.065022	16	0.0888539	No	No
Brain-CerebellarHemisphere	171	RP11-231C18.1	ENSG00000248184.1	4	0.00323217	0.0517147	16	0.0769482	No	No
Brain-CerebellarHemisphere	171	KIT	ENSG00000157404.15	4	0.00139937	0.02239	16	0.0494436	Yes	No
Brain-CerebellarHemisphere	171	KDR	ENSG00000128052.8	4	0.00193918	0.0290877	15	0.0560112	No	No
Brain-CerebellarHemisphere	171	SRD5A3	ENSG00000128039.10	4	0.00400006	0.0600009	15	0.084484	No	No
Brain-CerebellarHemisphere	171	RP11-177J6.1	ENSG00000273257.1	4	0.000206118	0.00309177	15	0.0266943	Yes	No
Brain-CerebellarHemisphere	171	TMEM165	ENSG00000134851.12	4	0.00123318	0.0197308	16	0.04692	Yes	No
Brain-CerebellarHemisphere	171	CLOCK	ENSG00000134852.14	4	0.00637545	0.102007	16	0.122311	No	No
Brain-CerebellarHemisphere	171	EXOC1	ENSG00000090989.17	4	0.00232029	0.0371246	16	0.0637265	No	No
Brain-CerebellarHemisphere	171	CEP135	ENSG00000174799.10	4	0.00131744	0.0223965	17	0.0494436	Yes	No
Brain-CerebellarHemisphere	171	KIAA1211	ENSG00000109265.13	4	0.00028327	0.00538213	19	0.0309516	Yes	No
Brain-CerebellarHemisphere	171	AASDH	ENSG00000157426.13	4	0.00210013	0.0378023	18	0.064347	No	No
Brain-CerebellarHemisphere	171	RP11-646I6.5	ENSG00000269921.1	4	0.00388969	0.0700144	18	0.0933299	No	No
Brain-CerebellarHemisphere	171	PPAT	ENSG00000128059.8	4	0.00450739	0.081133	18	0.103308	No	No
Brain-CerebellarHemisphere	171	RP11-646I6.6	ENSG00000270147.1	4	0.00226293	0.0407328	18	0.0669275	No	No
Brain-CerebellarHemisphere	171	PAICS	ENSG00000128050.8	4	0.000332608	0.00598694	18	0.0318964	Yes	No
Brain-CerebellarHemisphere	171	SRP72	ENSG00000174780.15	4	0.00101807	0.0183253	18	0.0454986	Yes	No
Brain-CerebellarHemisphere	171	ARL9	ENSG00000196503.3	4	0.0113708	0.204674	18	0.216309	No	No
Brain-CerebellarHemisphere	171	HOPX	ENSG00000171476.21	4	0.000313408	0.00564135	18	0.0313259	Yes	No
Brain-CerebellarHemisphere	171	SPINK2	ENSG00000128040.10	4	0.000590085	0.0106215	18	0.0373325	Yes	No
Brain-CerebellarHemisphere	171	REST	ENSG00000084093.16	4	0.000448197	0.00806754	18	0.0344692	Yes	No
Brain-CerebellarHemisphere	171	RP11-738E22.3	ENSG00000269949.1	4	0.000972441	0.0175039	18	0.0447801	Yes	No
Brain-CerebellarHemisphere	171	NOA1	ENSG00000084092.6	4	0.0179811	0.341641	19	0.347292	No	No
Brain-CerebellarHemisphere	171	POLR2B	ENSG00000047315.15	4	0.00385282	0.0732036	19	0.0962045	No	No
Brain-CerebellarHemisphere	171	IGFBP7	ENSG00000163453.11	4	0.00437352	0.0874705	20	0.108972	No	No
Brain-CerebellarHemisphere	171	ADGRL3	ENSG00000150471.16	4	0.000895296	0.0205918	23	0.0478199	Yes	No
Brain-CerebellarHemisphere	171	RP11-798L4.1	ENSG00000205682.2	4	0.000483848	0.00725772	15	0.0336913	Yes	No
Brain-CerebellarHemisphere	171	EPHA5	ENSG00000145242.13	4	0.00195609	0.041078	21	0.067266	No	No
Brain-CerebellarHemisphere	171	EPHA5-AS1	ENSG00000250846.6	4	0.00134728	0.024251	18	0.0512354	No	No
Brain-CerebellarHemisphere	171	RP11-584P21.2	ENSG00000250075.5	4	0.00821491	0.139653	17	0.156184	No	No
Brain-CerebellarHemisphere	171	CENPC	ENSG00000145241.10	4	0.00964971	0.164045	17	0.178345	No	No
Brain-CerebellarHemisphere	171	STAP1	ENSG00000035720.7	4	0.0147234	0.235574	16	0.245169	No	No
Brain-CerebellarHemisphere	171	UBA6	ENSG00000033178.12	4	0.00479463	0.0815086	17	0.10369	No	No
Brain-CerebellarHemisphere	171	GNRHR	ENSG00000109163.6	4	0.00970366	0.164962	17	0.179135	No	No
Brain-CerebellarHemisphere	171	YTHDC1	ENSG00000083896.12	4	0.00676426	0.121757	18	0.139968	No	No
Brain-CerebellarHemisphere	171	RP11-468N14.13	ENSG00000272626.1	4	0.00137436	0.0288616	21	0.0558344	No	No
Brain-CerebellarHemisphere	171	SULT1B1	ENSG00000173597.8	4	0.0111434	0.256298	23	0.264903	No	No
Brain-CerebellarHemisphere	171	MUC7	ENSG00000171195.10	4	0.000895398	0.0143264	16	0.0414996	Yes	No
Brain-CerebellarHemisphere	171	JCHAIN	ENSG00000132465.10	4	0.00389875	0.0545826	14	0.0795722	No	No
Brain-CerebellarHemisphere	171	UTP3	ENSG00000132467.3	4	0.0178101	0.231531	13	0.241327	No	No
Brain-CerebellarHemisphere	171	RUFY3	ENSG00000018189.12	4	0.000836294	0.0117081	14	0.0388064	Yes	No
Brain-CerebellarHemisphere	171	GRSF1	ENSG00000132463.13	4	0.00108789	0.0141426	13	0.0413436	Yes	No
Brain-CerebellarHemisphere	171	MOB1B	ENSG00000173542.8	4	0.000837235	0.0117213	14	0.0388292	Yes	No
Brain-CerebellarHemisphere	171	DCK	ENSG00000156136.9	4	0.000596824	0.00835554	14	0.0346373	Yes	No
Brain-CerebellarHemisphere	171	SLC4A4	ENSG00000080493.15	4	0.00639437	0.0959155	15	0.116697	No	No
Brain-CerebellarHemisphere	171	COX18	ENSG00000163626.16	4	0.0017689	0.0194579	11	0.0465986	Yes	No
Brain-CerebellarHemisphere	171	ANKRD17	ENSG00000132466.18	4	0.0015379	0.0169169	11	0.0441692	Yes	No
Brain-CerebellarHemisphere	171	ALB	ENSG00000163631.16	4	0.000736381	0.00810019	11	0.0345127	Yes	No
Brain-CerebellarHemisphere	171	CXCL8	ENSG00000169429.10	4	0.00223728	0.0268474	12	0.0539512	No	No
Brain-CerebellarHemisphere	171	CXCL1	ENSG00000163739.4	4	0.00524993	0.0577492	11	0.0824298	No	No
Brain-CerebellarHemisphere	171	CXCL5	ENSG00000163735.6	4	0.0154466	0.154466	10	0.169426	No	No
Brain-CerebellarHemisphere	171	CXCL3	ENSG00000163734.4	4	0.000160333	0.00160333	10	0.0228722	Yes	No
Brain-CerebellarHemisphere	171	CXCL2	ENSG00000081041.8	4	0.000580252	0.00638277	11	0.0324653	Yes	No
Brain-CerebellarHemisphere	171	MTHFD2L	ENSG00000163738.18	4	0.000359073	0.00466795	13	0.0296471	Yes	No
Brain-CerebellarHemisphere	171	BTC	ENSG00000174808.11	4	0.00258571	0.0413714	16	0.0675621	No	No
Brain-CerebellarHemisphere	171	PARM1	ENSG00000169116.11	4	1.17147e-05	0.00019915	17	0.0164581	Yes	No
Brain-CerebellarHemisphere	171	RCHY1	ENSG00000163743.13	4	4.86998e-05	0.000973997	20	0.0213782	Yes	No
Brain-CerebellarHemisphere	171	THAP6	ENSG00000174796.12	4	0.000482952	0.00965904	20	0.0362568	Yes	No
Brain-CerebellarHemisphere	171	C4orf26	ENSG00000174792.10	4	0.00065253	0.0130506	20	0.0402447	Yes	No
Brain-CerebellarHemisphere	171	CDKL2	ENSG00000138769.10	4	0.000138403	0.00276806	20	0.0263614	Yes	No
Brain-CerebellarHemisphere	171	G3BP2	ENSG00000138757.14	4	3.85653e-05	0.000771306	20	0.0198772	Yes	No
Brain-CerebellarHemisphere	171	USO1	ENSG00000138768.14	4	0.00260068	0.0520136	20	0.0772452	No	No
Brain-CerebellarHemisphere	171	PPEF2	ENSG00000156194.17	4	0.000505159	0.0101032	20	0.0367526	Yes	No
Brain-CerebellarHemisphere	171	NAAA	ENSG00000138744.14	4	9.31815e-05	0.00186363	20	0.0234636	Yes	No
Brain-CerebellarHemisphere	171	SDAD1	ENSG00000198301.11	4	0.010094	0.20188	20	0.213747	No	No
Brain-CerebellarHemisphere	171	CXCL9	ENSG00000138755.5	4	0.00247524	0.0495047	20	0.0748682	No	No
Brain-CerebellarHemisphere	171	ART3	ENSG00000156219.16	4	0.000434111	0.00868222	20	0.0351187	Yes	No
Brain-CerebellarHemisphere	171	CXCL10	ENSG00000169245.5	4	0.00381057	0.0762115	20	0.0989217	No	No
Brain-CerebellarHemisphere	171	CXCL11	ENSG00000169248.12	4	0.00129098	0.0258195	20	0.0528224	No	No
Brain-CerebellarHemisphere	171	NUP54	ENSG00000138750.14	4	0.00102188	0.0194157	19	0.0465608	Yes	No
Brain-CerebellarHemisphere	171	SCARB2	ENSG00000138760.9	4	9.23369e-05	0.0017544	19	0.0232696	Yes	No
Brain-CerebellarHemisphere	171	FAM47E	ENSG00000189157.13	4	0.00112895	0.0225791	20	0.0495797	Yes	No
Brain-CerebellarHemisphere	171	STBD1	ENSG00000118804.8	4	0.000976101	0.0185459	19	0.0457067	Yes	No
Brain-CerebellarHemisphere	171	CCDC158	ENSG00000163749.17	4	0.00305297	0.0641124	21	0.0881023	No	No
Brain-CerebellarHemisphere	171	SHROOM3	ENSG00000138771.14	4	0.000205686	0.00431941	21	0.0289362	Yes	No
Brain-CerebellarHemisphere	171	SOWAHB	ENSG00000186212.3	4	0.000915624	0.0173969	19	0.0446739	Yes	No
Brain-CerebellarHemisphere	171	SEPT11	ENSG00000138758.11	4	0.00281414	0.0534686	19	0.0785258	No	No
Brain-CerebellarHemisphere	171	CCNI	ENSG00000118816.9	4	0.000326578	0.0058784	18	0.0318495	Yes	No
Brain-CerebellarHemisphere	171	CCNG2	ENSG00000138764.14	4	1.12978e-05	0.000214659	19	0.0164581	Yes	No
Brain-CerebellarHemisphere	171	CXCL13	ENSG00000156234.7	4	0.00291544	0.0553933	19	0.080356	No	No
Brain-CerebellarHemisphere	171	CNOT6L	ENSG00000138767.12	4	0.00233161	0.041969	18	0.0681326	No	No
Brain-CerebellarHemisphere	171	MRPL1	ENSG00000169288.17	4	0.00482744	0.0820665	17	0.104266	No	No
Brain-CerebellarHemisphere	171	FRAS1	ENSG00000138759.18	4	0.0027054	0.0486972	18	0.0741447	No	No
Brain-CerebellarHemisphere	171	ANXA3	ENSG00000138772.12	4	0.000594894	0.00773362	13	0.0340884	Yes	No
Brain-CerebellarHemisphere	171	LINC01094	ENSG00000251442.5	4	0.00887581	0.115386	13	0.134179	No	No
Brain-CerebellarHemisphere	171	BMP2K	ENSG00000138756.17	4	0.000736236	0.0110435	15	0.037896	Yes	No
Brain-CerebellarHemisphere	171	PAQR3	ENSG00000163291.14	4	0.00486597	0.0729896	15	0.0960927	No	No
Brain-CerebellarHemisphere	171	ANTXR2	ENSG00000163297.16	4	0.000992362	0.0119083	12	0.0390176	Yes	No
Brain-CerebellarHemisphere	171	PRDM8	ENSG00000152784.15	4	0.0257772	0.283549	11	0.291118	No	No
Brain-CerebellarHemisphere	171	FGF5	ENSG00000138675.16	4	0.00638579	0.0702437	11	0.0935588	No	No
Brain-CerebellarHemisphere	171	C4orf22	ENSG00000197826.11	4	0.00544374	0.0870998	16	0.108708	No	No
Brain-CerebellarHemisphere	171	BMP3	ENSG00000152785.6	4	0.0070933	0.0780263	11	0.100504	No	No
Brain-CerebellarHemisphere	171	PRKG2	ENSG00000138669.9	4	0.00606591	0.0727909	12	0.0959371	No	No
Brain-CerebellarHemisphere	171	RASGEF1B	ENSG00000138670.17	4	0.000664634	0.0112988	17	0.0383095	Yes	No
Brain-CerebellarHemisphere	171	RP11-127B20.2	ENSG00000273156.1	4	0.000622551	0.00996082	16	0.0365584	Yes	No
Brain-CerebellarHemisphere	171	HNRNPD	ENSG00000138668.18	4	0.00592114	0.0947382	16	0.11569	No	No
Brain-CerebellarHemisphere	171	HNRNPDL	ENSG00000152795.17	4	0.00421076	0.0631613	15	0.0872309	No	No
Brain-CerebellarHemisphere	171	ENOPH1	ENSG00000145293.15	4	0.000704141	0.0112663	16	0.0382638	Yes	No
Brain-CerebellarHemisphere	171	TMEM150C	ENSG00000249242.7	4	5.60582e-05	0.000896932	16	0.0207728	Yes	No
Brain-CerebellarHemisphere	171	SCD5	ENSG00000145284.11	4	0.000204959	0.0034843	17	0.0273004	Yes	No
Brain-CerebellarHemisphere	171	SEC31A	ENSG00000138674.16	4	0.000485089	0.00776142	16	0.0341064	Yes	No
Brain-CerebellarHemisphere	171	THAP9	ENSG00000168152.12	4	0.0492516	0.788025	16	0.788996	No	No
Brain-CerebellarHemisphere	171	LIN54	ENSG00000189308.10	4	0.0129748	0.207597	16	0.218958	No	No
Brain-CerebellarHemisphere	171	COPS4	ENSG00000138663.8	4	0.00157787	0.0236681	15	0.0506344	No	No
Brain-CerebellarHemisphere	171	PLAC8	ENSG00000145287.10	4	0.000800803	0.0128128	16	0.0399206	Yes	No
Brain-CerebellarHemisphere	171	COQ2	ENSG00000173085.13	4	0.00611153	0.0916729	15	0.11291	No	No
Brain-CerebellarHemisphere	171	HPSE	ENSG00000173083.14	4	0.000924113	0.0138617	15	0.0410496	Yes	No
Brain-CerebellarHemisphere	171	HELQ	ENSG00000163312.10	4	7.68182e-07	1.15227e-05	15	0.00981127	Yes	Yes
Brain-CerebellarHemisphere	171	MRPS18C	ENSG00000163319.10	4	0.00251919	0.0377879	15	0.0643408	No	No
Brain-CerebellarHemisphere	171	FAM175A	ENSG00000163322.13	4	0.000460658	0.00690987	15	0.0331144	Yes	No
Brain-CerebellarHemisphere	171	GPAT3	ENSG00000138678.10	4	0.00346831	0.0520247	15	0.0772552	No	No
Brain-CerebellarHemisphere	171	NKX6-1	ENSG00000163623.9	4	0.00161613	0.0226258	14	0.0496325	Yes	No
Brain-CerebellarHemisphere	171	CDS1	ENSG00000163624.5	4	0.00472797	0.0661916	14	0.0898411	No	No
Brain-CerebellarHemisphere	171	WDFY3	ENSG00000163625.15	4	0.000265045	0.00397567	15	0.0281715	Yes	No
Brain-CerebellarHemisphere	171	ARHGAP24	ENSG00000138639.17	4	0.00921146	0.138172	15	0.154876	No	No
Brain-CerebellarHemisphere	171	MAPK10	ENSG00000109339.19	4	0.00562528	0.101255	18	0.12163	No	No
Brain-CerebellarHemisphere	171	PTPN13	ENSG00000163629.12	4	0.000782499	0.0117375	15	0.0388415	Yes	No
Brain-CerebellarHemisphere	171	C4orf36	ENSG00000163633.10	4	0.00883651	0.132548	15	0.149594	No	No
Brain-CerebellarHemisphere	171	AFF1	ENSG00000172493.20	4	0.00681395	0.102209	15	0.122529	No	No
Brain-CerebellarHemisphere	171	KLHL8	ENSG00000145332.13	4	0.0103795	0.155692	15	0.170601	No	No
Brain-CerebellarHemisphere	171	HSD17B13	ENSG00000170509.11	4	0.0046559	0.0651826	14	0.0890189	No	No
Brain-CerebellarHemisphere	171	HSD17B11	ENSG00000198189.10	4	0.000733371	0.0102672	14	0.0370214	Yes	No
Brain-CerebellarHemisphere	171	NUDT9	ENSG00000170502.12	4	0.000381445	0.00534023	14	0.0308692	Yes	No
Brain-CerebellarHemisphere	171	SPARCL1	ENSG00000152583.12	4	0.00213561	0.0298985	14	0.0568322	No	No
Brain-CerebellarHemisphere	171	IBSP	ENSG00000029559.6	4	0.0039002	0.0546028	14	0.0795781	No	No
Brain-CerebellarHemisphere	171	SPP1	ENSG00000118785.13	4	0.000993073	0.0148961	15	0.0420938	Yes	No
Brain-CerebellarHemisphere	171	PKD2	ENSG00000118762.7	4	0.00376885	0.0603015	16	0.084721	No	No
Brain-CerebellarHemisphere	171	ABCG2	ENSG00000118777.10	4	0.000675396	0.0114817	17	0.0385418	Yes	No
Brain-CerebellarHemisphere	171	PPM1K	ENSG00000163644.14	4	0.0104379	0.167006	16	0.181035	No	No
Brain-CerebellarHemisphere	171	RP11-10L7.1	ENSG00000246375.2	4	0.000708738	0.0113398	16	0.0383418	Yes	No
Brain-CerebellarHemisphere	171	HERC6	ENSG00000138642.14	4	0.00293286	0.0469258	16	0.0726184	No	No
Brain-CerebellarHemisphere	171	HERC5	ENSG00000138646.8	4	0.000123255	0.00197208	16	0.0238089	Yes	No
Brain-CerebellarHemisphere	171	HERC3	ENSG00000138641.15	4	0.00536073	0.0857716	16	0.107538	No	No
Brain-CerebellarHemisphere	171	NAP1L5	ENSG00000177432.6	4	0.00822722	0.123408	15	0.141394	No	No
Brain-CerebellarHemisphere	171	FAM13A	ENSG00000138640.14	4	1.50834e-05	0.000256418	17	0.0164581	Yes	No
Brain-CerebellarHemisphere	171	TIGD2	ENSG00000180346.3	4	0.00343563	0.0480988	14	0.0736072	No	No
Brain-CerebellarHemisphere	171	RP11-84C13.2	ENSG00000270720.1	4	0.0111428	0.156	14	0.170886	No	No
Brain-CerebellarHemisphere	171	GPRIN3	ENSG00000185477.4	4	0.00501128	0.0651467	13	0.0889833	No	No
Brain-CerebellarHemisphere	171	SNCA	ENSG00000145335.15	4	0.00790831	0.126533	16	0.144215	No	No
Brain-CerebellarHemisphere	171	MMRN1	ENSG00000138722.9	4	0.00632366	0.101179	16	0.121579	No	No
Brain-CerebellarHemisphere	171	CCSER1	ENSG00000184305.14	4	0.00964748	0.221892	23	0.232248	No	No
Brain-CerebellarHemisphere	171	GRID2	ENSG00000152208.12	4	0.00523303	0.109894	21	0.129289	No	No
Brain-CerebellarHemisphere	171	SMARCAD1	ENSG00000163104.17	4	0.000557043	0.00891269	16	0.0353963	Yes	No
Brain-CerebellarHemisphere	171	HPGDS	ENSG00000163106.10	4	5.98887e-05	0.00095822	16	0.0213782	Yes	No
Brain-CerebellarHemisphere	171	PDLIM5	ENSG00000163110.14	4	0.000561251	0.0101025	18	0.0367526	Yes	No
Brain-CerebellarHemisphere	171	BMPR1B-AS1	ENSG00000249599.1	4	0.00747757	0.127119	17	0.144755	No	No
Brain-CerebellarHemisphere	171	BMPR1B	ENSG00000138696.10	4	6.79949e-06	0.00013599	20	0.0150705	Yes	No
Brain-CerebellarHemisphere	171	UNC5C	ENSG00000182168.14	4	0.000159793	0.00319586	20	0.0267341	Yes	No
Brain-CerebellarHemisphere	171	RAP1GDS1	ENSG00000138698.14	4	0.0169917	0.288859	17	0.296178	No	No
Brain-CerebellarHemisphere	171	TSPAN5	ENSG00000168785.7	4	0.00214181	0.0364107	17	0.0630891	No	No
Brain-CerebellarHemisphere	171	EIF4E	ENSG00000151247.12	4	0.0025464	0.0407424	16	0.0669371	No	No
Brain-CerebellarHemisphere	171	METAP1	ENSG00000164024.11	4	0.00403052	0.0644884	16	0.0884286	No	No
Brain-CerebellarHemisphere	171	RP11-571L19.8	ENSG00000272777.1	4	0.000809998	0.01134	14	0.0383418	Yes	No
Brain-CerebellarHemisphere	171	ADH5	ENSG00000197894.10	4	0.00108133	0.0151387	14	0.0422592	Yes	No
Brain-CerebellarHemisphere	171	ADH1B	ENSG00000196616.13	4	0.00123986	0.017358	14	0.0446283	Yes	No
Brain-CerebellarHemisphere	171	TRMT10A	ENSG00000145331.13	4	0.0148662	0.222992	15	0.233243	No	No
Brain-CerebellarHemisphere	171	MTTP	ENSG00000138823.13	4	0.000387111	0.00619378	16	0.032221	Yes	No
Brain-CerebellarHemisphere	171	DAPP1	ENSG00000070190.12	4	0.00197409	0.0315854	16	0.0585102	No	No
Brain-CerebellarHemisphere	171	LAMTOR3	ENSG00000109270.12	4	0.00428565	0.0685703	16	0.0919326	No	No
Brain-CerebellarHemisphere	171	DNAJB14	ENSG00000164031.16	4	0.00975359	0.156057	16	0.170939	No	No
Brain-CerebellarHemisphere	171	H2AFZ	ENSG00000164032.11	4	0.0134206	0.214729	16	0.225659	No	No
Brain-CerebellarHemisphere	171	DDIT4L	ENSG00000145358.6	4	0.0127499	0.191249	15	0.203697	No	No
Brain-CerebellarHemisphere	171	EMCN	ENSG00000164035.9	4	0.00130361	0.0234649	18	0.050464	No	No
Brain-CerebellarHemisphere	171	PPP3CA	ENSG00000138814.16	4	0.00349059	0.0663212	19	0.0899351	No	No
Brain-CerebellarHemisphere	171	FLJ20021	ENSG00000254531.1	4	0.00650814	0.10413	16	0.124216	No	No
Brain-CerebellarHemisphere	171	BANK1	ENSG00000153064.11	4	0.000413081	0.00826161	20	0.0345979	Yes	No
Brain-CerebellarHemisphere	171	SLC39A8	ENSG00000138821.12	4	0.00152794	0.0229191	15	0.0499899	Yes	No
Brain-CerebellarHemisphere	171	RP11-499E18.1	ENSG00000248161.5	4	0.000726582	0.0108987	15	0.0376797	Yes	No
Brain-CerebellarHemisphere	171	NFKB1	ENSG00000109320.11	4	0.00680324	0.108852	16	0.128401	No	No
Brain-CerebellarHemisphere	171	MANBA	ENSG00000109323.8	4	0.0129994	0.207991	16	0.219322	No	No
Brain-CerebellarHemisphere	171	UBE2D3	ENSG00000109332.19	4	0.0034965	0.0524475	15	0.0775739	No	No
Brain-CerebellarHemisphere	171	CISD2	ENSG00000145354.9	4	0.0279834	0.41975	15	0.423301	No	No
Brain-CerebellarHemisphere	171	SLC9B1	ENSG00000164037.16	4	0.00570305	0.0855457	15	0.107337	No	No
Brain-CerebellarHemisphere	171	SLC9B2	ENSG00000164038.14	4	0.00403265	0.0604897	15	0.0848716	No	No
Brain-CerebellarHemisphere	171	BDH2	ENSG00000164039.14	4	0.00759475	0.113921	15	0.132969	No	No
Brain-CerebellarHemisphere	171	CXXC4	ENSG00000168772.10	4	0.00778782	0.101242	13	0.121628	No	No
Brain-CerebellarHemisphere	171	AC004069.2	ENSG00000251259.1	4	0.00128656	0.0141522	11	0.0413649	Yes	No
Brain-CerebellarHemisphere	171	TET2	ENSG00000168769.13	4	0.000924162	0.0101658	11	0.0368566	Yes	No
Brain-CerebellarHemisphere	171	PPA2	ENSG00000138777.19	4	0.00476705	0.0524375	11	0.0775707	No	No
Brain-CerebellarHemisphere	171	INTS12	ENSG00000138785.14	4	0.00290312	0.0319343	11	0.0588628	No	No
Brain-CerebellarHemisphere	171	GSTCD	ENSG00000138780.14	4	0.0103035	0.103035	10	0.123246	No	No
Brain-CerebellarHemisphere	171	NPNT	ENSG00000168743.12	4	0.0147981	0.147981	10	0.163666	No	No
Brain-CerebellarHemisphere	171	TBCK	ENSG00000145348.16	4	0.000648573	0.00778288	12	0.0341499	Yes	No
Brain-CerebellarHemisphere	171	AIMP1	ENSG00000164022.16	4	0.013611	0.13611	10	0.152882	No	No
Brain-CerebellarHemisphere	171	DKK2	ENSG00000155011.8	4	0.0198777	0.25841	13	0.266978	No	No
Brain-CerebellarHemisphere	171	PAPSS1	ENSG00000138801.8	4	4.19117e-05	0.000544853	13	0.018668	Yes	No
Brain-CerebellarHemisphere	171	SGMS2	ENSG00000164023.14	4	0.0037809	0.0491517	13	0.0745613	No	No
Brain-CerebellarHemisphere	171	CYP2U1	ENSG00000155016.17	4	0.000833095	0.0108302	13	0.0375848	Yes	No
Brain-CerebellarHemisphere	171	HADH	ENSG00000138796.16	4	0.00038521	0.00577815	15	0.0316353	Yes	No
Brain-CerebellarHemisphere	171	LEF1	ENSG00000138795.9	4	0.00147102	0.0220654	15	0.0491587	Yes	No
Brain-CerebellarHemisphere	171	RPL34-AS1	ENSG00000234492.4	4	0.0141583	0.198216	14	0.210317	No	No
Brain-CerebellarHemisphere	171	RPL34	ENSG00000109475.16	4	0.00273243	0.0355215	13	0.0623557	No	No
Brain-CerebellarHemisphere	171	OSTC	ENSG00000198856.12	4	0.00659157	0.0856904	13	0.107457	No	No
Brain-CerebellarHemisphere	171	ETNPPL	ENSG00000164089.8	4	0.00293727	0.0381845	13	0.0647157	No	No
Brain-CerebellarHemisphere	171	COL25A1	ENSG00000188517.14	4	0.00416852	0.0708648	17	0.0940918	No	No
Brain-CerebellarHemisphere	171	AC004051.2	ENSG00000246774.1	4	0.00463971	0.0695957	15	0.0929311	No	No
Brain-CerebellarHemisphere	171	SEC24B	ENSG00000138802.11	4	0.0106553	0.170485	16	0.184293	No	No
Brain-CerebellarHemisphere	171	MCUB	ENSG00000005059.15	4	0.0136468	0.218349	16	0.228948	No	No
Brain-CerebellarHemisphere	171	CASP6	ENSG00000138794.9	4	0.0012294	0.0184411	15	0.0456307	Yes	No
Brain-CerebellarHemisphere	171	PLA2G12A	ENSG00000123739.10	4	0.00013691	0.00205365	15	0.0241682	Yes	No
Brain-CerebellarHemisphere	171	CFI	ENSG00000205403.12	4	0.00341564	0.0512346	15	0.0765012	No	No
Brain-CerebellarHemisphere	171	RP11-602N24.3	ENSG00000272795.1	4	0.00128968	0.0193451	15	0.04651	Yes	No
Brain-CerebellarHemisphere	171	GAR1	ENSG00000109534.16	4	0.000115614	0.00173421	15	0.0232199	Yes	No
Brain-CerebellarHemisphere	171	RRH	ENSG00000180245.4	4	0.00522301	0.0783452	15	0.10082	No	No
Brain-CerebellarHemisphere	171	LRIT3	ENSG00000183423.11	4	0.00813633	0.122045	15	0.140212	No	No
Brain-CerebellarHemisphere	171	ELOVL6	ENSG00000170522.9	4	1.55879e-05	0.000233818	15	0.0164581	Yes	No
Brain-CerebellarHemisphere	171	ENPEP	ENSG00000138792.9	4	0.000134183	0.00214692	16	0.024551	Yes	No
Brain-CerebellarHemisphere	171	C4orf32	ENSG00000174749.5	4	0.00343547	0.0480966	14	0.0736072	No	No
Brain-CerebellarHemisphere	171	AP1AR	ENSG00000138660.11	4	0.000646901	0.00840971	13	0.0346807	Yes	No
Brain-CerebellarHemisphere	171	RP11-73K9.3	ENSG00000272567.1	4	0.00235049	0.0305564	13	0.057472	No	No
Brain-CerebellarHemisphere	171	TIFA	ENSG00000145365.10	4	0.00453166	0.0589116	13	0.0834124	No	No
Brain-CerebellarHemisphere	171	ALPK1	ENSG00000073331.17	4	0.00880988	0.114528	13	0.133495	No	No
Brain-CerebellarHemisphere	171	NEUROG2	ENSG00000178403.3	4	0.00206664	0.0247996	12	0.0518419	No	No
Brain-CerebellarHemisphere	171	ZGRF1	ENSG00000138658.15	4	3.45405e-06	4.14486e-05	12	0.0116598	Yes	No
Brain-CerebellarHemisphere	171	LARP7	ENSG00000174720.15	4	0.031396	0.376752	12	0.381293	No	No
Brain-CerebellarHemisphere	171	ANK2	ENSG00000145362.17	4	0.000210792	0.00358346	17	0.0275183	Yes	No
Brain-CerebellarHemisphere	171	CAMK2D	ENSG00000145349.16	4	0.00423401	0.0719782	17	0.0951195	No	No
Brain-CerebellarHemisphere	171	ARSJ	ENSG00000180801.13	4	0.000298106	0.00447159	15	0.0292625	Yes	No
Brain-CerebellarHemisphere	171	UGT8	ENSG00000174607.10	4	0.00243837	0.0414522	17	0.0676189	No	No
Brain-CerebellarHemisphere	171	TRAM1L1	ENSG00000174599.5	4	0.00422054	0.0717492	17	0.0949419	No	No
Brain-CerebellarHemisphere	171	NDST3	ENSG00000164100.8	4	0.019716	0.354889	18	0.359981	No	No
Brain-CerebellarHemisphere	171	SNHG8	ENSG00000269893.6	4	0.00525153	0.0840245	16	0.106053	No	No
Brain-CerebellarHemisphere	171	PRSS12	ENSG00000164099.3	4	0.00151521	0.0257585	17	0.0527644	No	No
Brain-CerebellarHemisphere	171	RP11-384K6.8	ENSG00000281731.2	4	0.00167923	0.028547	17	0.0555745	No	No
Brain-CerebellarHemisphere	171	METTL14	ENSG00000145388.14	4	0.00362821	0.0616796	17	0.0858808	No	No
Brain-CerebellarHemisphere	171	SEC24D	ENSG00000150961.14	4	0.0184309	0.331756	18	0.337684	No	No
Brain-CerebellarHemisphere	171	SYNPO2	ENSG00000172403.10	4	0.0203512	0.366321	18	0.371157	No	No
Brain-CerebellarHemisphere	171	MYOZ2	ENSG00000172399.5	4	0.000299043	0.00508373	17	0.0303029	Yes	No
Brain-CerebellarHemisphere	171	USP53	ENSG00000145390.11	4	0.00409306	0.0695821	17	0.0929268	No	No
Brain-CerebellarHemisphere	171	C4orf3	ENSG00000164096.12	4	0.00146556	0.0249146	17	0.0519706	No	No
Brain-CerebellarHemisphere	171	PDE5A	ENSG00000138735.15	4	0.00101141	0.0182054	18	0.0454119	Yes	No
Brain-CerebellarHemisphere	171	MAD2L1	ENSG00000164109.13	4	0.00294579	0.0559699	19	0.0808058	No	No
Brain-CerebellarHemisphere	171	PRDM5	ENSG00000138738.10	4	0.000330899	0.00628708	19	0.0323329	Yes	No
Brain-CerebellarHemisphere	171	NDNF	ENSG00000173376.13	4	0.00484176	0.0871517	18	0.108757	No	No
Brain-CerebellarHemisphere	171	TNIP3	ENSG00000050730.15	4	0.0138041	0.248473	18	0.257321	No	No
Brain-CerebellarHemisphere	171	QRFPR	ENSG00000186867.10	4	0.000889972	0.0151295	17	0.0422592	Yes	No
Brain-CerebellarHemisphere	171	ANXA5	ENSG00000164111.14	4	0.00109605	0.0164408	15	0.0437109	Yes	No
Brain-CerebellarHemisphere	171	TMEM155	ENSG00000164112.12	4	0.00121399	0.0182099	15	0.0454168	Yes	No
Brain-CerebellarHemisphere	171	EXOSC9	ENSG00000123737.12	4	0.00128762	0.0180267	14	0.0452517	Yes	No
Brain-CerebellarHemisphere	171	CCNA2	ENSG00000145386.9	4	0.00297015	0.0415821	14	0.0677343	No	No
Brain-CerebellarHemisphere	171	BBS7	ENSG00000138686.9	4	0.000115564	0.0016179	14	0.0228722	Yes	No
Brain-CerebellarHemisphere	171	TRPC3	ENSG00000138741.10	4	0.00049621	0.00694694	14	0.0332031	Yes	No
Brain-CerebellarHemisphere	171	KIAA1109	ENSG00000138688.15	4	0.00213851	0.0342161	16	0.0610368	No	No
Brain-CerebellarHemisphere	171	BBS12	ENSG00000181004.9	4	0.0194036	0.252247	13	0.261003	No	No
Brain-CerebellarHemisphere	171	FGF2	ENSG00000138685.13	4	0.00181554	0.023602	13	0.0505541	No	No
Brain-CerebellarHemisphere	171	NUDT6	ENSG00000170917.13	4	0.0251928	0.327506	13	0.333624	No	No
Brain-CerebellarHemisphere	171	SPATA5	ENSG00000145375.7	4	0.00799847	0.119977	15	0.138376	No	No
Brain-CerebellarHemisphere	171	SPRY1	ENSG00000164056.10	4	0.00912985	0.118688	13	0.137172	No	No
Brain-CerebellarHemisphere	171	ANKRD50	ENSG00000151458.11	4	0.00944939	0.122842	13	0.140884	No	No
Brain-CerebellarHemisphere	171	FAT4	ENSG00000196159.11	4	0.00447476	0.0715961	16	0.0948516	No	No
Brain-CerebellarHemisphere	171	INTU	ENSG00000164066.12	4	0.000126479	0.00139127	11	0.0220431	Yes	No
Brain-CerebellarHemisphere	171	HSPA4L	ENSG00000164070.11	4	9.862e-05	0.00108482	11	0.0216628	Yes	No
Brain-CerebellarHemisphere	171	PLK4	ENSG00000142731.10	4	0.0189929	0.189929	10	0.202473	No	No
Brain-CerebellarHemisphere	171	MFSD8	ENSG00000164073.9	4	0.00731007	0.0731007	10	0.0961611	No	No
Brain-CerebellarHemisphere	171	ABHD18	ENSG00000164074.14	4	0.0005486	0.005486	10	0.031112	Yes	No
Brain-CerebellarHemisphere	171	LARP1B	ENSG00000138709.17	4	0.00312221	0.0343443	11	0.0611559	No	No
Brain-CerebellarHemisphere	171	PGRMC2	ENSG00000164040.16	4	0.00734025	0.0734025	10	0.0963989	No	No
Brain-CerebellarHemisphere	171	RP11-420A23.1	ENSG00000251432.6	4	0.0136739	0.150413	11	0.165853	No	No
Brain-CerebellarHemisphere	171	JADE1	ENSG00000077684.15	4	0.0231225	0.300593	13	0.307382	No	No
Brain-CerebellarHemisphere	171	SCLT1	ENSG00000151466.11	4	0.00105594	0.0147832	14	0.0419212	Yes	No
Brain-CerebellarHemisphere	171	C4orf33	ENSG00000151470.12	4	0.000673677	0.00943147	14	0.0360528	Yes	No
Brain-CerebellarHemisphere	171	RP11-9G1.3	ENSG00000250241.5	4	0.0139523	0.237189	17	0.246664	No	No
Brain-CerebellarHemisphere	171	PCDH10	ENSG00000138650.8	4	0.00165968	0.0282145	17	0.0552966	No	No
Brain-CerebellarHemisphere	171	PABPC4L	ENSG00000254535.3	4	0.00244976	0.0391961	16	0.0656642	No	No
Brain-CerebellarHemisphere	171	PCDH18	ENSG00000189184.11	4	0.0009891	0.0187929	19	0.0459733	Yes	No
Brain-CerebellarHemisphere	171	LINC02172	ENSG00000251632.1	4	0.00355643	0.0711287	20	0.0943651	No	No
Brain-CerebellarHemisphere	171	SLC7A11	ENSG00000151012.13	4	0.00357058	0.0606998	17	0.0850055	No	No
Brain-CerebellarHemisphere	171	LINC00499	ENSG00000251372.5	4	0.00380882	0.06475	17	0.0886107	No	No
Brain-CerebellarHemisphere	171	NOCT	ENSG00000151014.5	4	0.000429287	0.0064393	15	0.0324653	Yes	No
Brain-CerebellarHemisphere	171	ELF2	ENSG00000109381.19	4	0.00941276	0.150604	16	0.166054	No	No
Brain-CerebellarHemisphere	171	MGARP	ENSG00000137463.4	4	0.00269721	0.0404581	15	0.0667048	No	No
Brain-CerebellarHemisphere	171	NDUFC1	ENSG00000109390.11	4	6.91831e-05	0.00103775	15	0.0214289	Yes	No
Brain-CerebellarHemisphere	171	NAA15	ENSG00000164134.12	4	1.23603e-05	0.000185404	15	0.0161612	Yes	No
Brain-CerebellarHemisphere	171	RAB33B	ENSG00000172007.5	4	0.00100191	0.0140267	14	0.0412273	Yes	No
Brain-CerebellarHemisphere	171	SETD7	ENSG00000145391.13	4	0.00381488	0.0572232	15	0.0819471	No	No
Brain-CerebellarHemisphere	171	MGST2	ENSG00000085871.8	4	0.00745715	0.096943	13	0.117532	No	No
Brain-CerebellarHemisphere	171	MAML3	ENSG00000196782.12	4	0.00186153	0.0297845	16	0.0566878	No	No
Brain-CerebellarHemisphere	171	SCOC	ENSG00000153130.17	4	0.00382434	0.0535408	14	0.07858	No	No
Brain-CerebellarHemisphere	171	CLGN	ENSG00000153132.12	4	7.68904e-05	0.000999576	13	0.0214289	Yes	No
Brain-CerebellarHemisphere	171	ELMOD2	ENSG00000179387.9	4	0.000211715	0.00275229	13	0.0263109	Yes	No
Brain-CerebellarHemisphere	171	UCP1	ENSG00000109424.3	4	0.00430721	0.0559937	13	0.0808146	No	No
Brain-CerebellarHemisphere	171	TBC1D9	ENSG00000109436.7	4	0.00135262	0.0189367	14	0.046142	Yes	No
Brain-CerebellarHemisphere	171	RP11-102N12.3	ENSG00000273472.1	4	0.000268897	0.00322676	12	0.026783	Yes	No
Brain-CerebellarHemisphere	171	RNF150	ENSG00000170153.10	4	0.00349607	0.052441	15	0.0775707	No	No
Brain-CerebellarHemisphere	171	ZNF330	ENSG00000109445.10	4	0.0020031	0.0260403	13	0.0530518	No	No
Brain-CerebellarHemisphere	171	RP11-362F19.1	ENSG00000248810.1	4	0.00067966	0.00951524	14	0.036101	Yes	No
Brain-CerebellarHemisphere	171	IL15	ENSG00000164136.16	4	0.000322182	0.00451055	14	0.0293563	Yes	No
Brain-CerebellarHemisphere	171	INPP4B	ENSG00000109452.12	4	0.0211545	0.42309	20	0.426572	No	No
Brain-CerebellarHemisphere	171	USP38	ENSG00000170185.9	4	0.000421514	0.0063227	15	0.0323717	Yes	No
Brain-CerebellarHemisphere	171	RP11-364L4.3	ENSG00000250969.1	4	0.0272054	0.408081	15	0.411973	No	No
Brain-CerebellarHemisphere	171	GAB1	ENSG00000109458.8	4	0.000327563	0.00524101	16	0.0306826	Yes	No
Brain-CerebellarHemisphere	171	SMARCA5	ENSG00000153147.5	4	0.00332066	0.0498099	15	0.0750831	No	No
Brain-CerebellarHemisphere	171	GYPE	ENSG00000197465.13	4	0.00179078	0.0268617	15	0.053959	No	No
Brain-CerebellarHemisphere	171	HHIP	ENSG00000164161.9	4	0.00197827	0.0257175	13	0.0527349	No	No
Brain-CerebellarHemisphere	171	ANAPC10	ENSG00000164162.12	4	0.00145233	0.0174279	12	0.0446975	Yes	No
Brain-CerebellarHemisphere	171	ABCE1	ENSG00000164163.10	4	0.000375394	0.00412934	11	0.0285484	Yes	No
Brain-CerebellarHemisphere	171	OTUD4	ENSG00000164164.15	4	0.000841349	0.00925484	11	0.0357486	Yes	No
Brain-CerebellarHemisphere	171	SMAD1	ENSG00000170365.9	4	0.00507669	0.0558436	11	0.0807037	No	No
Brain-CerebellarHemisphere	171	MMAA	ENSG00000151611.13	4	4.01937e-05	0.000401937	10	0.0174059	Yes	No
Brain-CerebellarHemisphere	171	ZNF827	ENSG00000151612.15	4	0.0228693	0.228693	10	0.238635	No	No
Brain-CerebellarHemisphere	171	LSM6	ENSG00000164167.10	4	0.0509202	0.560122	11	0.561913	No	No
Brain-CerebellarHemisphere	171	RP11-6L6.2	ENSG00000250673.2	4	0.00182183	0.0200401	11	0.047232	Yes	No
Brain-CerebellarHemisphere	171	SLC10A7	ENSG00000120519.14	4	0.000515501	0.00618601	12	0.0322087	Yes	No
Brain-CerebellarHemisphere	171	EDNRA	ENSG00000151617.15	4	0.00638699	0.0638699	10	0.0878973	No	No
Brain-CerebellarHemisphere	171	TMEM184C	ENSG00000164168.7	4	0.00434268	0.0434268	10	0.069465	No	No
Brain-CerebellarHemisphere	171	PRMT9	ENSG00000164169.12	4	0.001137	0.01137	10	0.0383809	Yes	No
Brain-CerebellarHemisphere	171	ARHGAP10	ENSG00000071205.11	4	0.00384779	0.0500213	13	0.0753056	No	No
Brain-CerebellarHemisphere	171	NR3C2	ENSG00000151623.14	4	0.0020328	0.0264265	13	0.0535202	No	No
Brain-CerebellarHemisphere	171	DCLK2	ENSG00000170390.15	4	0.00285385	0.0228308	8	0.0498834	Yes	No
Brain-CerebellarHemisphere	171	LRBA	ENSG00000198589.10	4	0.0233018	0.302924	13	0.309677	No	No
Brain-CerebellarHemisphere	171	MAB21L2	ENSG00000181541.5	4	0.0208137	0.16651	8	0.180552	No	No
Brain-CerebellarHemisphere	171	RPS3A	ENSG00000145425.9	4	0.0217944	0.196149	9	0.208309	No	No
Brain-CerebellarHemisphere	171	SH3D19	ENSG00000109686.17	4	0.0316034	0.316034	10	0.322342	No	No
Brain-CerebellarHemisphere	171	FAM160A1	ENSG00000164142.15	4	0.0487716	0.438944	9	0.442009	No	No
Brain-CerebellarHemisphere	171	GATB	ENSG00000059691.11	4	0.00131074	0.0117967	9	0.0389412	Yes	No
Brain-CerebellarHemisphere	171	RP11-461L13.5	ENSG00000270883.1	4	0.00206724	0.0248069	12	0.0518419	No	No
Brain-CerebellarHemisphere	171	RP11-461L13.3	ENSG00000270750.1	4	0.00091941	0.0110329	12	0.0378886	Yes	No
Brain-CerebellarHemisphere	171	FBXW7	ENSG00000109670.13	4	0.0034399	0.0447187	13	0.0706407	No	No
Brain-CerebellarHemisphere	171	DKFZP434I0714	ENSG00000268471.6	4	0.00768955	0.0845851	11	0.106543	No	No
Brain-CerebellarHemisphere	171	TMEM154	ENSG00000170006.11	4	0.00233502	0.0280202	12	0.0551008	No	No
Brain-CerebellarHemisphere	171	TIGD4	ENSG00000169989.2	4	0.00535784	0.0642941	12	0.0882758	No	No
Brain-CerebellarHemisphere	171	ARFIP1	ENSG00000164144.15	4	0.000575149	0.00747694	13	0.0338767	Yes	No
Brain-CerebellarHemisphere	171	FHDC1	ENSG00000137460.8	4	0.000240521	0.00312677	13	0.0266943	Yes	No
Brain-CerebellarHemisphere	171	TRIM2	ENSG00000109654.14	4	0.00328272	0.0426754	13	0.0687673	No	No
Brain-CerebellarHemisphere	171	MND1	ENSG00000121211.7	4	0.00205295	0.0266883	13	0.05381	No	No
Brain-CerebellarHemisphere	171	KIAA0922	ENSG00000121210.15	4	0.000503788	0.00755682	15	0.0339382	Yes	No
Brain-CerebellarHemisphere	171	TLR2	ENSG00000137462.6	4	0.00263867	0.03958	15	0.0659421	No	No
Brain-CerebellarHemisphere	171	RNF175	ENSG00000145428.14	4	0.0015524	0.0232861	15	0.0503003	No	No
Brain-CerebellarHemisphere	171	SFRP2	ENSG00000145423.4	4	0.00126803	0.0190204	15	0.0462118	Yes	No
Brain-CerebellarHemisphere	171	DCHS2	ENSG00000197410.12	4	0.00470258	0.0799439	17	0.102172	No	No
Brain-CerebellarHemisphere	171	PLRG1	ENSG00000171566.11	4	0.01635	0.2616	16	0.270057	No	No
Brain-CerebellarHemisphere	171	FGB	ENSG00000171564.11	4	0.00218001	0.0348801	16	0.0616678	No	No
Brain-CerebellarHemisphere	171	FGA	ENSG00000171560.14	4	0.000320398	0.00512637	16	0.0304319	Yes	No
Brain-CerebellarHemisphere	171	FGG	ENSG00000171557.16	4	0.00114001	0.0182402	16	0.0454399	Yes	No
Brain-CerebellarHemisphere	171	LRAT	ENSG00000121207.11	4	0.000614391	0.0104447	17	0.0372265	Yes	No
Brain-CerebellarHemisphere	171	MAP9	ENSG00000164114.18	4	0.001514	0.025738	17	0.0527593	No	No
Brain-CerebellarHemisphere	171	GUCY1A3	ENSG00000164116.16	4	0.00072698	0.0123587	17	0.039379	Yes	No
Brain-CerebellarHemisphere	171	GUCY1B3	ENSG00000061918.12	4	0.00206917	0.0351759	17	0.0619641	No	No
Brain-CerebellarHemisphere	171	CTSO	ENSG00000256043.2	4	0.00156036	0.0249658	16	0.0519746	No	No
Brain-CerebellarHemisphere	171	PDGFC	ENSG00000145431.10	4	5.79259e-05	0.000984741	17	0.0213782	Yes	No
Brain-CerebellarHemisphere	171	GLRB	ENSG00000109738.10	4	0.00363846	0.0545769	15	0.0795722	No	No
Brain-CerebellarHemisphere	171	GRIA2	ENSG00000120251.18	4	0.00318895	0.0446453	14	0.0705559	No	No
Brain-CerebellarHemisphere	171	FAM198B	ENSG00000164125.15	4	0.00590389	0.0767505	13	0.0993834	No	No
Brain-CerebellarHemisphere	171	TMEM144	ENSG00000164124.10	4	0.0281331	0.365731	13	0.370579	No	No
Brain-CerebellarHemisphere	171	C4orf46	ENSG00000205208.4	4	0.00363267	0.0472247	13	0.0728742	No	No
Brain-CerebellarHemisphere	171	ETFDH	ENSG00000171503.11	4	0.00291725	0.0379243	13	0.0644749	No	No
Brain-CerebellarHemisphere	171	PPID	ENSG00000171497.4	4	0.0100427	0.130555	13	0.14783	No	No
Brain-CerebellarHemisphere	171	FNIP2	ENSG00000052795.12	4	0.00592301	0.0769991	13	0.099608	No	No
Brain-CerebellarHemisphere	171	RAPGEF2	ENSG00000109756.8	4	0.00182081	0.0273121	15	0.0543719	No	No
Brain-CerebellarHemisphere	171	FSTL5	ENSG00000168843.13	4	0.00563856	0.15788	28	0.172586	No	No
Brain-CerebellarHemisphere	171	NAF1	ENSG00000145414.8	4	0.001967	0.0295051	15	0.0564021	No	No
Brain-CerebellarHemisphere	171	NPY1R	ENSG00000164128.6	4	0.00242449	0.0339429	14	0.0607499	No	No
Brain-CerebellarHemisphere	171	NPY5R	ENSG00000164129.11	4	0.00751086	0.105152	14	0.125101	No	No
Brain-CerebellarHemisphere	171	TMA16	ENSG00000198498.9	4	0.00962294	0.134721	14	0.151655	No	No
Brain-CerebellarHemisphere	171	MARCH1	ENSG00000145416.13	4	0.00374023	0.0822851	22	0.104507	No	No
Brain-CerebellarHemisphere	171	RP11-218F10.3	ENSG00000273449.1	4	0.0121981	0.170773	14	0.184548	No	No
Brain-CerebellarHemisphere	171	TRIM61	ENSG00000183439.7	4	0.00877531	0.157956	18	0.172638	No	No
Brain-CerebellarHemisphere	171	FAM218A	ENSG00000250486.3	4	0.000468713	0.00796813	17	0.034343	Yes	No
Brain-CerebellarHemisphere	171	TMEM192	ENSG00000170088.13	4	0.00155565	0.0280017	18	0.0550886	No	No
Brain-CerebellarHemisphere	171	KLHL2	ENSG00000109466.13	4	0.00220942	0.0397696	18	0.0661347	No	No
Brain-CerebellarHemisphere	171	MSMO1	ENSG00000052802.12	4	0.0141616	0.240747	17	0.250058	No	No
Brain-CerebellarHemisphere	171	CPE	ENSG00000109472.13	4	0.00869171	0.156451	18	0.171277	No	No
Brain-CerebellarHemisphere	171	LINC01179	ENSG00000249500.1	4	0.00770374	0.12326	16	0.141269	No	No
Brain-CerebellarHemisphere	171	TLL1	ENSG00000038295.7	4	0.0104644	0.167431	16	0.181397	No	No
Brain-CerebellarHemisphere	171	SPOCK3	ENSG00000196104.10	4	0.0048446	0.0726691	15	0.0958219	No	No
Brain-CerebellarHemisphere	171	DDX60	ENSG00000137628.16	4	0.000967321	0.0145098	15	0.0416305	Yes	No
Brain-CerebellarHemisphere	171	DDX60L	ENSG00000181381.13	4	0.00101212	0.0151817	15	0.0423453	Yes	No
Brain-CerebellarHemisphere	171	PALLD	ENSG00000129116.17	4	0.0024781	0.0421278	17	0.0682663	No	No
Brain-CerebellarHemisphere	171	CBR4	ENSG00000145439.11	4	0.000137298	0.00205946	15	0.0242007	Yes	No
Brain-CerebellarHemisphere	171	SH3RF1	ENSG00000154447.14	4	0.000125624	0.00188436	15	0.0235842	Yes	No
Brain-CerebellarHemisphere	171	NEK1	ENSG00000137601.16	4	0.0123451	0.185177	15	0.197961	No	No
Brain-CerebellarHemisphere	171	CLCN3	ENSG00000109572.13	4	0.00821734	0.106825	13	0.126511	No	No
Brain-CerebellarHemisphere	171	HPF1	ENSG00000056050.6	4	0.0111123	0.14446	13	0.160526	No	No
Brain-CerebellarHemisphere	171	MFAP3L	ENSG00000198948.11	4	0.00621472	0.0807914	13	0.102946	No	No
Brain-CerebellarHemisphere	171	AADAT	ENSG00000109576.13	4	0.00142924	0.0185801	13	0.0457435	Yes	No
Brain-CerebellarHemisphere	171	GALNTL6	ENSG00000174473.15	4	0.0025665	0.0538964	21	0.0789142	No	No
Brain-CerebellarHemisphere	171	GALNT7	ENSG00000109586.11	4	0.00652377	0.0978566	15	0.118414	No	No
Brain-CerebellarHemisphere	171	HMGB2	ENSG00000164104.11	4	0.00037604	0.00526457	14	0.03072	Yes	No
Brain-CerebellarHemisphere	171	SAP30	ENSG00000164105.3	4	3.74773e-05	0.000487204	13	0.0179663	Yes	No
Brain-CerebellarHemisphere	171	SCRG1	ENSG00000164106.7	4	0.000548607	0.0076805	14	0.0340595	Yes	No
Brain-CerebellarHemisphere	171	RP11-489G11.3	ENSG00000261646.1	4	0.000506016	0.00708422	14	0.0334342	Yes	No
Brain-CerebellarHemisphere	171	HAND2	ENSG00000164107.8	4	0.0019672	0.0275408	14	0.054618	No	No
Brain-CerebellarHemisphere	171	RP11-475B2.1	ENSG00000261672.1	4	0.00131782	0.0184495	14	0.0456357	Yes	No
Brain-CerebellarHemisphere	171	RP11-148L24.1	ENSG00000248174.5	4	0.000290704	0.00523268	18	0.0306667	Yes	No
Brain-CerebellarHemisphere	171	FBXO8	ENSG00000164117.13	4	0.000839721	0.0142753	17	0.0414739	Yes	No
Brain-CerebellarHemisphere	171	CEP44	ENSG00000164118.12	4	0.0158299	0.269107	17	0.277214	No	No
Brain-CerebellarHemisphere	171	HPGD	ENSG00000164120.13	4	0.00321303	0.0514085	16	0.0766712	No	No
Brain-CerebellarHemisphere	171	GLRA3	ENSG00000145451.12	4	0.000603794	0.00966071	16	0.0362568	Yes	No
Brain-CerebellarHemisphere	171	GPM6A	ENSG00000150625.16	4	0.0136444	0.2456	18	0.254597	No	No
Brain-CerebellarHemisphere	171	WDR17	ENSG00000150627.15	4	0.000394579	0.0055241	14	0.0311627	Yes	No
Brain-CerebellarHemisphere	171	SPATA4	ENSG00000150628.6	4	0.0050802	0.0711229	14	0.0943644	No	No
Brain-CerebellarHemisphere	171	ASB5	ENSG00000164122.8	4	0.00999386	0.139914	14	0.156368	No	No
Brain-CerebellarHemisphere	171	SPCS3	ENSG00000129128.12	4	0.00863659	0.129549	15	0.146895	No	No
Brain-CerebellarHemisphere	171	VEGFC	ENSG00000150630.3	4	0.000554141	0.00997454	18	0.0365638	Yes	No
Brain-CerebellarHemisphere	171	AGA	ENSG00000038002.8	4	0.00130653	0.0235176	18	0.0504952	No	No
Brain-CerebellarHemisphere	171	TENM3	ENSG00000218336.8	4	0.000289331	0.00752261	26	0.0339339	Yes	No
Brain-CerebellarHemisphere	171	RP11-188P17.2	ENSG00000272646.1	4	0.00174352	0.0331269	19	0.0599974	No	No
Brain-CerebellarHemisphere	171	DCTD	ENSG00000129187.14	4	0.000383398	0.00728456	19	0.0336913	Yes	No
Brain-CerebellarHemisphere	171	WWC2	ENSG00000151718.15	4	0.00487347	0.102343	21	0.122658	No	No
Brain-CerebellarHemisphere	171	CDKN2AIP	ENSG00000168564.5	4	0.0302442	0.574639	19	0.576347	No	No
Brain-CerebellarHemisphere	171	ING2	ENSG00000168556.6	4	0.00116063	0.022052	19	0.0491587	Yes	No
Brain-CerebellarHemisphere	171	RP11-367N14.3	ENSG00000272744.1	4	0.00015867	0.00301473	19	0.0266431	Yes	No
Brain-CerebellarHemisphere	171	RWDD4	ENSG00000182552.14	4	0.00699811	0.132964	19	0.149979	No	No
Brain-CerebellarHemisphere	171	TRAPPC11	ENSG00000168538.15	4	0.000221998	0.00443995	20	0.0292051	Yes	No
Brain-CerebellarHemisphere	171	STOX2	ENSG00000173320.11	4	0.00129008	0.0296717	23	0.0565454	No	No
Brain-CerebellarHemisphere	171	ENPP6	ENSG00000164303.10	4	0.00557694	0.122693	22	0.140772	No	No
Brain-CerebellarHemisphere	171	RP11-290F5.2	ENSG00000180712.3	4	0.000937855	0.0206328	22	0.0478618	Yes	No
Brain-CerebellarHemisphere	171	RP11-290F5.1	ENSG00000249096.6	4	5.91565e-09	1.30144e-07	22	0.00232763	Yes	Yes
Brain-CerebellarHemisphere	171	IRF2	ENSG00000168310.10	4	0.000416273	0.009158	22	0.0356532	Yes	No
Brain-CerebellarHemisphere	171	RP11-326I11.3	ENSG00000271646.1	4	0.00339764	0.0679528	20	0.0914336	No	No
Brain-CerebellarHemisphere	171	RP11-326I11.4	ENSG00000271538.5	4	0.000190562	0.00400181	21	0.0282671	Yes	No
Brain-CerebellarHemisphere	171	CASP3	ENSG00000164305.18	4	9.91843e-05	0.00198369	20	0.0238244	Yes	No
Brain-CerebellarHemisphere	171	PRIMPOL	ENSG00000164306.10	4	9.70605e-05	0.00194121	20	0.0236664	Yes	No
Brain-CerebellarHemisphere	171	CENPU	ENSG00000151725.11	4	0.00141935	0.0283871	20	0.055414	No	No
Brain-CerebellarHemisphere	171	ACSL1	ENSG00000151726.13	4	0.00223342	0.0469019	21	0.0726045	No	No
Brain-CerebellarHemisphere	171	SLC25A4	ENSG00000151729.10	4	0.00211952	0.0466295	22	0.072368	No	No
Brain-CerebellarHemisphere	171	CFAP97	ENSG00000164323.12	4	0.000538149	0.0123774	23	0.0394034	Yes	No
Brain-CerebellarHemisphere	171	SNX25	ENSG00000109762.15	4	0.0061577	0.147785	24	0.163491	No	No
Brain-CerebellarHemisphere	171	LRP2BP	ENSG00000109771.15	4	4.6729e-05	0.00102804	22	0.0214289	Yes	No
Brain-CerebellarHemisphere	171	ANKRD37	ENSG00000186352.8	4	0.00257353	0.0566176	22	0.0813861	No	No
Brain-CerebellarHemisphere	171	UFSP2	ENSG00000109775.10	4	0.000677244	0.0148994	22	0.0420938	Yes	No
Brain-CerebellarHemisphere	171	C4orf47	ENSG00000205129.8	4	0.00102857	0.0226285	22	0.0496325	Yes	No
Brain-CerebellarHemisphere	171	CCDC110	ENSG00000168491.9	4	0.000247441	0.00569114	23	0.031492	Yes	No
Brain-CerebellarHemisphere	171	PDLIM3	ENSG00000154553.13	4	0.00202188	0.0465033	23	0.0722187	No	No
Brain-CerebellarHemisphere	171	SORBS2	ENSG00000154556.17	4	0.0002719	0.00706941	26	0.033433	Yes	No
Brain-CerebellarHemisphere	171	TLR3	ENSG00000164342.12	4	0.00290084	0.0609176	21	0.0851979	No	No
Brain-CerebellarHemisphere	171	FAM149A	ENSG00000109794.13	4	3.05987e-06	6.42574e-05	21	0.0129241	Yes	No
Brain-CerebellarHemisphere	171	CYP4V2	ENSG00000145476.15	4	0.00668112	0.140303	21	0.156745	No	No
Brain-CerebellarHemisphere	171	KLKB1	ENSG00000164344.15	4	0.00398903	0.0837697	21	0.105874	No	No
Brain-CerebellarHemisphere	171	F11	ENSG00000088926.13	4	0.00103342	0.0217019	21	0.0489147	Yes	No
Brain-CerebellarHemisphere	171	MTNR1A	ENSG00000168412.6	4	0.000465027	0.00976557	21	0.0363188	Yes	No
Brain-CerebellarHemisphere	171	FAT1	ENSG00000083857.13	4	0.000190846	0.00419861	22	0.0287049	Yes	No
Brain-CerebellarHemisphere	171	RP11-138B4.1	ENSG00000250658.1	4	0.000219622	0.00439244	20	0.0291373	Yes	No
Brain-CerebellarHemisphere	171	AF146191.4	ENSG00000245685.6	4	0.00206596	0.0309894	15	0.057927	No	No
Brain-CerebellarHemisphere	171	FRG1	ENSG00000109536.11	4	0.00527404	0.0632884	12	0.0873578	No	No
Brain-CerebellarHemisphere	171	FRG2	ENSG00000205097.6	4	0.0147682	0.16245	11	0.176976	No	No
Brain-CerebellarHemisphere	171	PLEKHG4B	ENSG00000153404.14	5	0.00613313	0.0674644	11	0.0909887	No	No
Brain-CerebellarHemisphere	171	LRRC14B	ENSG00000185028.3	5	0.00552535	0.0607788	11	0.0850571	No	No
Brain-CerebellarHemisphere	171	CCDC127	ENSG00000164366.3	5	0.00161594	0.0177753	11	0.0450317	Yes	No
Brain-CerebellarHemisphere	171	SDHA	ENSG00000073578.16	5	0.00129857	0.0155828	12	0.042744	Yes	No
Brain-CerebellarHemisphere	171	PDCD6	ENSG00000249915.7	5	0.00538575	0.064629	12	0.0885265	No	No
Brain-CerebellarHemisphere	171	AHRR	ENSG00000063438.16	5	0.000575995	0.00748793	13	0.0338979	Yes	No
Brain-CerebellarHemisphere	171	EXOC3	ENSG00000180104.15	5	0.000485431	0.0063106	13	0.032362	Yes	No
Brain-CerebellarHemisphere	171	SLC9A3	ENSG00000066230.10	5	0.00373216	0.0522502	14	0.0774399	No	No
Brain-CerebellarHemisphere	171	CEP72	ENSG00000112877.7	5	8.16305e-05	0.00122446	15	0.0218379	Yes	No
Brain-CerebellarHemisphere	171	TPPP	ENSG00000171368.11	5	0.0049458	0.0791328	16	0.101527	No	No
Brain-CerebellarHemisphere	171	ZDHHC11B	ENSG00000206077.10	5	0.000683996	0.0116279	17	0.0387004	Yes	No
Brain-CerebellarHemisphere	171	ZDHHC11	ENSG00000188818.12	5	0.00199655	0.0359379	18	0.0627195	No	No
Brain-CerebellarHemisphere	171	BRD9	ENSG00000028310.17	5	5.46767e-05	0.000984181	18	0.0213782	Yes	No
Brain-CerebellarHemisphere	171	TRIP13	ENSG00000071539.13	5	0.00317085	0.0602462	19	0.0847083	No	No
Brain-CerebellarHemisphere	171	NKD2	ENSG00000145506.13	5	0.000822203	0.0164441	20	0.0437132	Yes	No
Brain-CerebellarHemisphere	171	SLC12A7	ENSG00000113504.20	5	0.00030453	0.00639513	21	0.0324653	Yes	No
Brain-CerebellarHemisphere	171	CLPTM1L	ENSG00000049656.13	5	0.00255324	0.0536181	21	0.0786583	No	No
Brain-CerebellarHemisphere	171	LPCAT1	ENSG00000153395.9	5	0.000619719	0.0136338	22	0.0408181	Yes	No
Brain-CerebellarHemisphere	171	CTD-2245E15.3	ENSG00000251532.1	5	0.001255	0.0263549	21	0.0534441	No	No
Brain-CerebellarHemisphere	171	CTD-2012J19.3	ENSG00000271119.1	5	0.000138787	0.00305331	22	0.0266431	Yes	No
Brain-CerebellarHemisphere	171	MRPL36	ENSG00000171421.12	5	0.000987665	0.0217286	22	0.0489442	Yes	No
Brain-CerebellarHemisphere	171	NDUFS6	ENSG00000145494.11	5	0.0016949	0.0372878	22	0.0638909	No	No
Brain-CerebellarHemisphere	171	RP11-259O2.1	ENSG00000248994.1	5	0.000333522	0.00767101	23	0.0340521	Yes	No
Brain-CerebellarHemisphere	171	IRX2	ENSG00000170561.12	5	0.000675116	0.017553	26	0.0448462	Yes	No
Brain-CerebellarHemisphere	171	C5orf38	ENSG00000186493.11	5	3.17646e-05	0.00082588	26	0.0204304	Yes	No
Brain-CerebellarHemisphere	171	LINC01377	ENSG00000249808.2	5	0.000439949	0.0105588	24	0.0373325	Yes	No
Brain-CerebellarHemisphere	171	IRX1	ENSG00000170549.3	5	0.0001299	0.0028578	22	0.0264274	Yes	No
Brain-CerebellarHemisphere	171	ADAMTS16	ENSG00000145536.15	5	0.00202517	0.0364531	18	0.0631381	No	No
Brain-CerebellarHemisphere	171	ICE1	ENSG00000164151.11	5	0.00275691	0.0496243	18	0.0749506	No	No
Brain-CerebellarHemisphere	171	CTC-471C19.1	ENSG00000261037.1	5	0.000602765	0.0120553	20	0.0391181	Yes	No
Brain-CerebellarHemisphere	171	LINC02145	ENSG00000250490.1	5	1.57239e-05	0.000314478	20	0.016568	Yes	No
Brain-CerebellarHemisphere	171	MED10	ENSG00000133398.3	5	0.000239917	0.00479834	20	0.0298573	Yes	No
Brain-CerebellarHemisphere	171	UBE2QL1	ENSG00000215218.3	5	0.00275629	0.0551259	20	0.0800655	No	No
Brain-CerebellarHemisphere	171	LINC01018	ENSG00000250056.5	5	0.000310734	0.00621467	20	0.0322289	Yes	No
Brain-CerebellarHemisphere	171	NSUN2	ENSG00000037474.14	5	0.000375977	0.00751954	20	0.0339339	Yes	No
Brain-CerebellarHemisphere	171	SRD5A1	ENSG00000145545.11	5	0.000766183	0.0145575	19	0.0416586	Yes	No
Brain-CerebellarHemisphere	171	LINC02102	ENSG00000248677.1	5	0.000219109	0.00416306	19	0.0285725	Yes	No
Brain-CerebellarHemisphere	171	PAPD7	ENSG00000112941.13	5	0.00227842	0.0455684	20	0.0713105	No	No
Brain-CerebellarHemisphere	171	RP11-332J15.2	ENSG00000250060.1	5	0.00363819	0.0691256	19	0.0924898	No	No
Brain-CerebellarHemisphere	171	LINC02123	ENSG00000250668.1	5	0.00205184	0.0410367	20	0.0672611	No	No
Brain-CerebellarHemisphere	171	ADCY2	ENSG00000078295.16	5	0.000360268	0.00936697	26	0.0359668	Yes	No
Brain-CerebellarHemisphere	171	C5orf49	ENSG00000215217.6	5	0.000431072	0.00905252	21	0.0355411	Yes	No
Brain-CerebellarHemisphere	171	MTRR	ENSG00000124275.14	5	0.00830056	0.182612	22	0.195605	No	No
Brain-CerebellarHemisphere	171	FASTKD3	ENSG00000124279.11	5	0.00082641	0.0173546	21	0.0446283	Yes	No
Brain-CerebellarHemisphere	171	RP11-480D4.2	ENSG00000249159.6	5	0.00018846	0.0037692	20	0.0278657	Yes	No
Brain-CerebellarHemisphere	171	RP11-480D4.6	ENSG00000272049.1	5	0.000307347	0.00614693	20	0.0321852	Yes	No
Brain-CerebellarHemisphere	171	MIR4458HG	ENSG00000247516.6	5	0.00118268	0.0236536	20	0.0506215	No	No
Brain-CerebellarHemisphere	171	LINC02199	ENSG00000250198.1	5	0.000242466	0.00509178	21	0.0303252	Yes	No
Brain-CerebellarHemisphere	171	SEMA5A	ENSG00000112902.11	5	0.0131467	0.315521	24	0.321837	No	No
Brain-CerebellarHemisphere	171	SNHG18	ENSG00000250786.1	5	0.0021678	0.0411882	19	0.0674075	No	No
Brain-CerebellarHemisphere	171	CTD-2199O4.6	ENSG00000272417.1	5	9.12445e-06	0.000155116	17	0.0153574	Yes	No
Brain-CerebellarHemisphere	171	FAM173B	ENSG00000150756.13	5	0.000114041	0.00193869	17	0.0236522	Yes	No
Brain-CerebellarHemisphere	171	CCT5	ENSG00000150753.11	5	0.0128244	0.218015	17	0.228665	No	No
Brain-CerebellarHemisphere	171	CTD-2256P15.5	ENSG00000271715.1	5	0.000688562	0.0117056	17	0.0388064	Yes	No
Brain-CerebellarHemisphere	171	CMBL	ENSG00000164237.8	5	0.000579297	0.0104273	18	0.0372214	Yes	No
Brain-CerebellarHemisphere	171	MARCH6	ENSG00000145495.15	5	0.00209393	0.0376908	18	0.0642428	No	No
Brain-CerebellarHemisphere	171	ROPN1L	ENSG00000145491.11	5	0.00490761	0.0834294	17	0.105548	No	No
Brain-CerebellarHemisphere	171	ANKRD33B	ENSG00000164236.11	5	0.000422551	0.00718336	17	0.033541	Yes	No
Brain-CerebellarHemisphere	171	DAP	ENSG00000112977.15	5	0.00854374	0.145244	17	0.161216	No	No
Brain-CerebellarHemisphere	171	CTNND2	ENSG00000169862.18	5	0.000645104	0.0129021	20	0.0400962	Yes	No
Brain-CerebellarHemisphere	171	DNAH5	ENSG00000039139.9	5	0.00309453	0.052607	17	0.0777134	No	No
Brain-CerebellarHemisphere	171	TRIO	ENSG00000038382.18	5	0.0040891	0.0654255	16	0.0891872	No	No
Brain-CerebellarHemisphere	171	FAM105A	ENSG00000145569.5	5	0.00124036	0.0161247	13	0.0433522	Yes	No
Brain-CerebellarHemisphere	171	OTULIN	ENSG00000154124.4	5	0.000956779	0.0124381	13	0.0394425	Yes	No
Brain-CerebellarHemisphere	171	ANKH	ENSG00000154122.12	5	0.00390043	0.0546061	14	0.0795781	No	No
Brain-CerebellarHemisphere	171	CTB-40H15.4	ENSG00000272057.1	5	0.00287477	0.0344973	12	0.0613036	No	No
Brain-CerebellarHemisphere	171	FBXL7	ENSG00000183580.9	5	0.00127483	0.0191225	15	0.0463233	Yes	No
Brain-CerebellarHemisphere	171	MARCH11	ENSG00000183654.8	5	0.00998324	0.139765	14	0.156241	No	No
Brain-CerebellarHemisphere	171	LINC02150	ENSG00000248150.1	5	0.00410407	0.057457	14	0.0821635	No	No
Brain-CerebellarHemisphere	171	ZNF622	ENSG00000173545.4	5	0.000396817	0.00555544	14	0.0311798	Yes	No
Brain-CerebellarHemisphere	171	FAM134B	ENSG00000154153.13	5	0.00037867	0.00568005	15	0.0314513	Yes	No
Brain-CerebellarHemisphere	171	CTC-461F20.1	ENSG00000250415.1	5	0.00158304	0.0221625	14	0.0492638	Yes	No
Brain-CerebellarHemisphere	171	MYO10	ENSG00000145555.14	5	2.12636e-05	0.000340217	16	0.01681	Yes	No
Brain-CerebellarHemisphere	171	BASP1	ENSG00000176788.8	5	0.0020428	0.0326849	16	0.0595405	No	No
Brain-CerebellarHemisphere	171	CTD-2228A4.1	ENSG00000271892.1	5	0.00663545	0.0928963	14	0.114024	No	No
Brain-CerebellarHemisphere	171	RP11-454P21.1	ENSG00000249937.5	5	0.00539944	0.0917905	17	0.113024	No	No
Brain-CerebellarHemisphere	171	CDH18	ENSG00000145526.11	5	0.00137065	0.0287837	21	0.055744	No	No
Brain-CerebellarHemisphere	171	RP11-360I2.1	ENSG00000272130.1	5	0.0123676	0.136044	11	0.152834	No	No
Brain-CerebellarHemisphere	171	CDH12	ENSG00000154162.14	5	0.000490839	0.0103076	21	0.0370705	Yes	No
Brain-CerebellarHemisphere	171	CDH10	ENSG00000040731.10	5	0.000347024	0.00589941	17	0.0318564	Yes	No
Brain-CerebellarHemisphere	171	CDH6	ENSG00000113361.12	5	0.00245507	0.0392812	16	0.0657326	No	No
Brain-CerebellarHemisphere	171	DROSHA	ENSG00000113360.16	5	0.00230338	0.0391574	17	0.0656231	No	No
Brain-CerebellarHemisphere	171	C5orf22	ENSG00000082213.17	5	0.00157007	0.0251212	16	0.052142	No	No
Brain-CerebellarHemisphere	171	PDZD2	ENSG00000133401.15	5	8.12067e-05	0.00162413	20	0.0228722	Yes	No
Brain-CerebellarHemisphere	171	GOLPH3	ENSG00000113384.13	5	0.000361031	0.00613752	17	0.0321852	Yes	No
Brain-CerebellarHemisphere	171	CTD-2186M15.3	ENSG00000272086.1	5	0.00538474	0.0861559	16	0.107891	No	No
Brain-CerebellarHemisphere	171	MTMR12	ENSG00000150712.10	5	7.35456e-05	0.00132382	18	0.021862	Yes	No
Brain-CerebellarHemisphere	171	ZFR	ENSG00000056097.15	5	0.000149107	0.00268392	18	0.0260841	Yes	No
Brain-CerebellarHemisphere	171	SUB1	ENSG00000113387.11	5	0.000940596	0.0169307	18	0.044183	Yes	No
Brain-CerebellarHemisphere	171	TARS	ENSG00000113407.13	5	1.45373e-06	2.32596e-05	16	0.0112432	Yes	No
Brain-CerebellarHemisphere	171	SLC45A2	ENSG00000164175.14	5	0.00107338	0.0193208	18	0.0464971	Yes	No
Brain-CerebellarHemisphere	171	AMACR	ENSG00000242110.7	5	0.00115546	0.0207982	18	0.0479926	Yes	No
Brain-CerebellarHemisphere	171	C1QTNF3	ENSG00000082196.20	5	0.000837995	0.0150839	18	0.0422592	Yes	No
Brain-CerebellarHemisphere	171	CTD-2024P10.2	ENSG00000271874.1	5	0.0099102	0.148653	15	0.164176	No	No
Brain-CerebellarHemisphere	171	RAI14	ENSG00000039560.13	5	0.00324744	0.0519591	16	0.0771805	No	No
Brain-CerebellarHemisphere	171	TTC23L	ENSG00000205838.13	5	0.0109127	0.16369	15	0.178069	No	No
Brain-CerebellarHemisphere	171	RAD1	ENSG00000113456.18	5	0.0017342	0.026013	15	0.0530243	No	No
Brain-CerebellarHemisphere	171	BRIX1	ENSG00000113460.12	5	0.000832563	0.0124884	15	0.0394781	Yes	No
Brain-CerebellarHemisphere	171	DNAJC21	ENSG00000168724.14	5	0.00276858	0.0442973	16	0.0701983	No	No
Brain-CerebellarHemisphere	171	SPEF2	ENSG00000152582.13	5	0.00204713	0.0348012	17	0.0615709	No	No
Brain-CerebellarHemisphere	171	IL7R	ENSG00000168685.14	5	0.00177374	0.0248324	14	0.0518658	No	No
Brain-CerebellarHemisphere	171	CAPSL	ENSG00000152611.11	5	0.000442694	0.00619772	14	0.0322227	Yes	No
Brain-CerebellarHemisphere	171	LMBRD2	ENSG00000164187.6	5	0.00502342	0.0653045	13	0.0891158	No	No
Brain-CerebellarHemisphere	171	SKP2	ENSG00000145604.15	5	0.00147333	0.0191533	13	0.0463551	Yes	No
Brain-CerebellarHemisphere	171	NADK2	ENSG00000152620.12	5	3.44258e-05	0.000447535	13	0.0175836	Yes	No
Brain-CerebellarHemisphere	171	RANBP3L	ENSG00000164188.8	5	0.00285626	0.0371313	13	0.0637265	No	No
Brain-CerebellarHemisphere	171	SLC1A3	ENSG00000079215.13	5	0.000334723	0.00435139	13	0.0290282	Yes	No
Brain-CerebellarHemisphere	171	CTD-2653M23.3	ENSG00000272103.1	5	0.00550884	0.066106	12	0.0897619	No	No
Brain-CerebellarHemisphere	171	NIPBL	ENSG00000164190.17	5	0.00189374	0.0265124	14	0.053633	No	No
Brain-CerebellarHemisphere	171	C5orf42	ENSG00000197603.13	5	0.00145257	0.0188834	13	0.0460658	Yes	No
Brain-CerebellarHemisphere	171	NUP155	ENSG00000113569.15	5	0.000188695	0.00264173	14	0.0259316	Yes	No
Brain-CerebellarHemisphere	171	WDR70	ENSG00000082068.8	5	0.0105133	0.157699	15	0.172442	No	No
Brain-CerebellarHemisphere	171	GDNF	ENSG00000168621.14	5	0.0160686	0.192823	12	0.205191	No	No
Brain-CerebellarHemisphere	171	LINC02110	ENSG00000251518.1	5	0.00241907	0.0290288	12	0.0559696	No	No
Brain-CerebellarHemisphere	171	CTD-2130F23.1	ENSG00000248533.1	5	0.00646993	0.0776392	12	0.100128	No	No
Brain-CerebellarHemisphere	171	EGFLAM	ENSG00000164318.17	5	6.41988e-05	0.000898783	14	0.0207728	Yes	No
Brain-CerebellarHemisphere	171	LIFR	ENSG00000113594.9	5	0.00358121	0.0501369	14	0.0754117	No	No
Brain-CerebellarHemisphere	171	CTD-2196P11.2	ENSG00000251189.1	5	0.00207628	0.0290679	14	0.0559913	No	No
Brain-CerebellarHemisphere	171	OSMR-AS1	ENSG00000249740.2	5	0.000604974	0.00907461	15	0.0355411	Yes	No
Brain-CerebellarHemisphere	171	OSMR	ENSG00000145623.12	5	0.001336	0.0200401	15	0.047232	Yes	No
Brain-CerebellarHemisphere	171	RICTOR	ENSG00000164327.12	5	0.00828593	0.124289	15	0.142166	No	No
Brain-CerebellarHemisphere	171	FYB	ENSG00000082074.15	5	0.00184034	0.0294454	16	0.0563555	No	No
Brain-CerebellarHemisphere	171	DAB2	ENSG00000153071.14	5	8.62079e-06	0.000137933	16	0.0150705	Yes	No
Brain-CerebellarHemisphere	171	TTC33	ENSG00000113638.13	5	0.00533921	0.106784	20	0.126479	No	No
Brain-CerebellarHemisphere	171	PTGER4	ENSG00000171522.5	5	0.00223052	0.04238	19	0.0685136	No	No
Brain-CerebellarHemisphere	171	PRKAA1	ENSG00000132356.11	5	0.000250888	0.00451598	18	0.0293703	Yes	No
Brain-CerebellarHemisphere	171	RPL37	ENSG00000145592.13	5	0.00182053	0.0327695	18	0.0596299	No	No
Brain-CerebellarHemisphere	171	CARD6	ENSG00000132357.13	5	0.00222688	0.0400839	18	0.0664216	No	No
Brain-CerebellarHemisphere	171	C7	ENSG00000112936.18	5	0.000379886	0.00683794	18	0.0330085	Yes	No
Brain-CerebellarHemisphere	171	C6	ENSG00000039537.13	5	0.000723403	0.0122979	17	0.0392763	Yes	No
Brain-CerebellarHemisphere	171	PLCXD3	ENSG00000182836.9	5	0.0014497	0.0231951	16	0.0502332	No	No
Brain-CerebellarHemisphere	171	OXCT1	ENSG00000083720.12	5	0.00242227	0.036334	15	0.0630294	No	No
Brain-CerebellarHemisphere	171	C5orf51	ENSG00000205765.8	5	4.84383e-05	0.000678137	14	0.0191906	Yes	No
Brain-CerebellarHemisphere	171	FBXO4	ENSG00000151876.12	5	0.00340599	0.0476839	14	0.0733026	No	No
Brain-CerebellarHemisphere	171	GHR	ENSG00000112964.13	5	0.0127693	0.166001	13	0.180058	No	No
Brain-CerebellarHemisphere	171	CCDC152	ENSG00000198865.9	5	0.00793127	0.087244	11	0.108812	No	No
Brain-CerebellarHemisphere	171	SELENOP	ENSG00000250722.5	5	0.0148811	0.163692	11	0.178069	No	No
Brain-CerebellarHemisphere	171	CTD-2201E18.5	ENSG00000271788.1	5	0.0016184	0.016184	10	0.0434154	Yes	No
Brain-CerebellarHemisphere	171	CTD-2035E11.4	ENSG00000272382.1	5	0.000940795	0.00940795	10	0.0360264	Yes	No
Brain-CerebellarHemisphere	171	ANXA2R	ENSG00000177721.4	5	0.0108726	0.108726	10	0.128295	No	No
Brain-CerebellarHemisphere	171	CTD-2035E11.5	ENSG00000272144.1	5	0.00251392	0.0251392	10	0.0521596	No	No
Brain-CerebellarHemisphere	171	ZNF131	ENSG00000172262.11	5	0.00561396	0.0617535	11	0.0859218	No	No
Brain-CerebellarHemisphere	171	NIM1K	ENSG00000177453.7	5	0.0138252	0.152077	11	0.167374	No	No
Brain-CerebellarHemisphere	171	HMGCS1	ENSG00000112972.14	5	0.0310781	0.341859	11	0.347494	No	No
Brain-CerebellarHemisphere	171	CCL28	ENSG00000151882.11	5	0.013004	0.143044	11	0.15928	No	No
Brain-CerebellarHemisphere	171	TMEM267	ENSG00000151881.14	5	0.0265319	0.291851	11	0.298955	No	No
Brain-CerebellarHemisphere	171	C5orf34	ENSG00000172244.8	5	0.0818385	0.900223	11	0.901029	No	No
Brain-CerebellarHemisphere	171	PAIP1	ENSG00000172239.13	5	0.00163761	0.0180137	11	0.0452517	Yes	No
Brain-CerebellarHemisphere	171	NNT	ENSG00000112992.16	5	0.00240149	0.0288179	12	0.055774	No	No
Brain-CerebellarHemisphere	171	MRPS30	ENSG00000112996.10	5	0.0142133	0.113706	8	0.132779	No	No
Brain-CerebellarHemisphere	171	RP11-53O19.3	ENSG00000272335.1	5	0.000488486	0.00390789	8	0.0280355	Yes	No
Brain-CerebellarHemisphere	171	HCN1	ENSG00000164588.6	5	0.0115633	0.138759	12	0.155369	No	No
Brain-CerebellarHemisphere	171	EMB	ENSG00000170571.11	5	0.00184925	0.0203417	11	0.0475456	Yes	No
Brain-CerebellarHemisphere	171	PARP8	ENSG00000151883.17	5	0.0357796	0.465135	13	0.467987	No	No
Brain-CerebellarHemisphere	171	ITGA1	ENSG00000213949.8	5	0.00121334	0.0218402	18	0.0490023	Yes	No
Brain-CerebellarHemisphere	171	PELO	ENSG00000152684.10	5	0.00418778	0.0711923	17	0.0944274	No	No
Brain-CerebellarHemisphere	171	ITGA2	ENSG00000164171.10	5	1.80868e-06	3.25562e-05	18	0.0116598	Yes	No
Brain-CerebellarHemisphere	171	MOCS2	ENSG00000164172.18	5	0.000318939	0.00574091	18	0.0315473	Yes	No
Brain-CerebellarHemisphere	171	NDUFS4	ENSG00000164258.11	5	0.000607912	0.0121582	20	0.0391379	Yes	No
Brain-CerebellarHemisphere	171	CTD-2081C10.7	ENSG00000272416.1	5	0.00390785	0.0742491	19	0.0971857	No	No
Brain-CerebellarHemisphere	171	ARL15	ENSG00000185305.10	5	0.00103807	0.0228376	22	0.0498841	Yes	No
Brain-CerebellarHemisphere	171	SNX18	ENSG00000178996.13	5	8.25154e-05	0.00148528	18	0.0224165	Yes	No
Brain-CerebellarHemisphere	171	GZMA	ENSG00000145649.7	5	0.00469834	0.0798718	17	0.102131	No	No
Brain-CerebellarHemisphere	171	GPX8	ENSG00000164294.13	5	0.00808433	0.137434	17	0.154184	No	No
Brain-CerebellarHemisphere	171	MCIDAS	ENSG00000234602.7	5	0.00141866	0.0241173	17	0.0510901	No	No
Brain-CerebellarHemisphere	171	CCNO	ENSG00000152669.8	5	0.000195373	0.00332134	17	0.0269338	Yes	No
Brain-CerebellarHemisphere	171	DHX29	ENSG00000067248.9	5	0.0054535	0.0927095	17	0.11385	No	No
Brain-CerebellarHemisphere	171	SKIV2L2	ENSG00000039123.15	5	0.00472632	0.0850738	18	0.106893	No	No
Brain-CerebellarHemisphere	171	PLPP1	ENSG00000067113.16	5	0.0033654	0.0605772	18	0.0849292	No	No
Brain-CerebellarHemisphere	171	SLC38A9	ENSG00000177058.11	5	0.0015661	0.0266236	17	0.0537431	No	No
Brain-CerebellarHemisphere	171	DDX4	ENSG00000152670.18	5	1.03091e-05	0.000164945	16	0.0159462	Yes	No
Brain-CerebellarHemisphere	171	IL6ST	ENSG00000134352.19	5	0.000114166	0.00171249	15	0.0232199	Yes	No
Brain-CerebellarHemisphere	171	ANKRD55	ENSG00000164512.17	5	0.000584426	0.00935082	16	0.0359668	Yes	No
Brain-CerebellarHemisphere	171	LINC01948	ENSG00000248727.5	5	0.00189225	0.0283837	15	0.055414	No	No
Brain-CerebellarHemisphere	171	MAP3K1	ENSG00000095015.5	5	0.000732617	0.0109893	15	0.0378185	Yes	No
Brain-CerebellarHemisphere	171	SETD9	ENSG00000155542.11	5	5.91897e-05	0.000887846	15	0.020751	Yes	No
Brain-CerebellarHemisphere	171	MIER3	ENSG00000155545.19	5	0.001838	0.02757	15	0.0546239	No	No
Brain-CerebellarHemisphere	171	GPBP1	ENSG00000062194.15	5	0.00154358	0.0246972	16	0.0517467	No	No
Brain-CerebellarHemisphere	171	PLK2	ENSG00000145632.14	5	0.000214542	0.00386176	18	0.0279516	Yes	No
Brain-CerebellarHemisphere	171	GAPT	ENSG00000175857.8	5	0.006076	0.109368	18	0.128829	No	No
Brain-CerebellarHemisphere	171	RAB3C	ENSG00000152932.7	5	0.00290428	0.0551814	19	0.0801201	No	No
Brain-CerebellarHemisphere	171	PDE4D	ENSG00000113448.18	5	0.00482204	0.115729	24	0.134447	No	No
Brain-CerebellarHemisphere	171	PART1	ENSG00000152931.7	5	0.000770716	0.00847788	11	0.0348007	Yes	No
Brain-CerebellarHemisphere	171	DEPDC1B	ENSG00000035499.12	5	0.000592367	0.0071084	12	0.0334504	Yes	No
Brain-CerebellarHemisphere	171	ELOVL7	ENSG00000164181.13	5	0.00252758	0.0303309	12	0.0572406	No	No
Brain-CerebellarHemisphere	171	RP11-231G3.1	ENSG00000272308.1	5	0.00117574	0.0141089	12	0.0413397	Yes	No
Brain-CerebellarHemisphere	171	ERCC8	ENSG00000049167.13	5	0.00210681	0.0252817	12	0.0523088	No	No
Brain-CerebellarHemisphere	171	NDUFAF2	ENSG00000164182.10	5	0.033132	0.397584	12	0.401672	No	No
Brain-CerebellarHemisphere	171	SMIM15	ENSG00000188725.7	5	0.00334176	0.0367593	11	0.0633922	No	No
Brain-CerebellarHemisphere	171	ZSWIM6	ENSG00000130449.5	5	0.000989901	0.0118788	12	0.0390176	Yes	No
Brain-CerebellarHemisphere	171	C5orf64-AS1	ENSG00000251575.2	5	0.00433342	0.0476676	11	0.0732986	No	No
Brain-CerebellarHemisphere	171	KIF2A	ENSG00000068796.16	5	0.00479148	0.0670807	14	0.0906215	No	No
Brain-CerebellarHemisphere	171	DIMT1	ENSG00000086189.9	5	0.00595714	0.0833999	14	0.105526	No	No
Brain-CerebellarHemisphere	171	IPO11	ENSG00000086200.16	5	0.00384933	0.0615893	16	0.0858354	No	No
Brain-CerebellarHemisphere	171	LRRC70	ENSG00000186105.7	5	0.0261332	0.391998	15	0.396184	No	No
Brain-CerebellarHemisphere	171	RNF180	ENSG00000164197.11	5	0.0157558	0.252092	16	0.260858	No	No
Brain-CerebellarHemisphere	171	RGS7BP	ENSG00000186479.4	5	0.00253165	0.0354431	14	0.0622749	No	No
Brain-CerebellarHemisphere	171	SREK1IP1	ENSG00000153006.15	5	0.017989	0.233858	13	0.243539	No	No
Brain-CerebellarHemisphere	171	CWC27	ENSG00000153015.15	5	0.00663901	0.0929461	14	0.114046	No	No
Brain-CerebellarHemisphere	171	RP11-307L14.1	ENSG00000272370.1	5	0.00337256	0.0438433	13	0.0697889	No	No
Brain-CerebellarHemisphere	171	RP11-307L14.2	ENSG00000272354.1	5	0.000934023	0.0121423	13	0.0391379	Yes	No
Brain-CerebellarHemisphere	171	ADAMTS6	ENSG00000049192.14	5	0.00843197	0.12648	15	0.144174	No	No
Brain-CerebellarHemisphere	171	CENPK	ENSG00000123219.12	5	0.00103298	0.0144618	14	0.0416271	Yes	No
Brain-CerebellarHemisphere	171	PPWD1	ENSG00000113593.11	5	0.0032444	0.0454216	14	0.0711976	No	No
Brain-CerebellarHemisphere	171	TRIM23	ENSG00000113595.14	5	0.000434233	0.00607926	14	0.0320541	Yes	No
Brain-CerebellarHemisphere	171	TRAPPC13	ENSG00000113597.17	5	0.000426846	0.00597585	14	0.0318929	Yes	No
Brain-CerebellarHemisphere	171	CTC-534A2.2	ENSG00000253251.2	5	0.00703026	0.0913934	13	0.112667	No	No
Brain-CerebellarHemisphere	171	SGTB	ENSG00000197860.9	5	0.000654125	0.00915775	14	0.0356532	Yes	No
Brain-CerebellarHemisphere	171	NLN	ENSG00000123213.22	5	0.00138356	0.0207534	15	0.0479926	Yes	No
Brain-CerebellarHemisphere	171	CTD-2033C11.1	ENSG00000269961.1	5	9.44559e-05	0.00132238	14	0.0218584	Yes	No
Brain-CerebellarHemisphere	171	ERBIN	ENSG00000112851.14	5	0.0063186	0.094779	15	0.115724	No	No
Brain-CerebellarHemisphere	171	SREK1	ENSG00000153914.15	5	0.0011882	0.0166348	14	0.0438961	Yes	No
Brain-CerebellarHemisphere	171	MAST4	ENSG00000069020.18	5	0.000136123	0.00245021	18	0.0254658	Yes	No
Brain-CerebellarHemisphere	171	CD180	ENSG00000134061.5	5	0.00441822	0.0662733	15	0.0898975	No	No
Brain-CerebellarHemisphere	171	PIK3R1	ENSG00000145675.14	5	0.00215575	0.0323362	15	0.0592433	No	No
Brain-CerebellarHemisphere	171	SLC30A5	ENSG00000145740.18	5	0.00269348	0.0269348	10	0.0540033	No	No
Brain-CerebellarHemisphere	171	CCNB1	ENSG00000134057.14	5	0.00477546	0.0429791	9	0.0690701	No	No
Brain-CerebellarHemisphere	171	CENPH	ENSG00000153044.9	5	0.0322985	0.290686	9	0.297847	No	No
Brain-CerebellarHemisphere	171	MRPS36	ENSG00000134056.11	5	0.0109213	0.0873706	8	0.108901	No	No
Brain-CerebellarHemisphere	171	CDK7	ENSG00000134058.11	5	0.00817402	0.0653922	8	0.0891621	No	No
Brain-CerebellarHemisphere	171	CCDC125	ENSG00000183323.12	5	0.00279002	0.0223202	8	0.0493873	Yes	No
Brain-CerebellarHemisphere	171	AK6	ENSG00000085231.13	5	0.00212515	0.0170012	8	0.0442472	Yes	No
Brain-CerebellarHemisphere	171	TAF9	ENSG00000273841.4	5	7.32384e-05	0.000585907	8	0.0186872	Yes	No
Brain-CerebellarHemisphere	171	RAD17	ENSG00000152942.18	5	0.00352762	0.028221	8	0.0552978	No	No
Brain-CerebellarHemisphere	171	MARVELD2	ENSG00000152939.14	5	0.0258644	0.206915	8	0.218368	No	No
Brain-CerebellarHemisphere	171	OCLN	ENSG00000197822.10	5	0.0155691	0.108984	7	0.128523	No	No
Brain-CerebellarHemisphere	171	GTF2H2C	ENSG00000183474.15	5	0.0381728	0.267209	7	0.27537	No	No
Brain-CerebellarHemisphere	171	SERF1B	ENSG00000205572.9	5	0.0154963	0.0619854	4	0.086072	No	No
Brain-CerebellarHemisphere	171	SMN2	ENSG00000205571.13	5	0.00976551	0.0390621	4	0.0655309	No	No
Brain-CerebellarHemisphere	171	RP11-497H16.9	ENSG00000269983.1	5	0.0414228	0.0414228	1	0.0675893	No	No
Brain-CerebellarHemisphere	171	SERF1A	ENSG00000172058.15	5	0.000759682	0.00379841	5	0.0278657	Yes	No
Brain-CerebellarHemisphere	171	SMN1	ENSG00000172062.16	5	0.00687781	0.0343891	5	0.0611927	No	No
Brain-CerebellarHemisphere	171	NAIP	ENSG00000249437.7	5	0.00346317	0.0173159	5	0.044582	Yes	No
Brain-CerebellarHemisphere	171	GTF2H2	ENSG00000145736.14	5	0.00111525	0.00669149	6	0.0327883	Yes	No
Brain-CerebellarHemisphere	171	BDP1	ENSG00000145734.18	5	0.00113441	0.0102097	9	0.0369217	Yes	No
Brain-CerebellarHemisphere	171	MCCC2	ENSG00000131844.15	5	0.00173164	0.0155848	9	0.042744	Yes	No
Brain-CerebellarHemisphere	171	MAP1B	ENSG00000131711.14	5	0.00935433	0.121606	13	0.139831	No	No
Brain-CerebellarHemisphere	171	MRPS27	ENSG00000113048.16	5	0.003319	0.0464659	14	0.0721835	No	No
Brain-CerebellarHemisphere	171	PTCD2	ENSG00000049883.14	5	0.00515216	0.0721302	14	0.0952769	No	No
Brain-CerebellarHemisphere	171	ZNF366	ENSG00000178175.11	5	0.00590873	0.0827222	14	0.104936	No	No
Brain-CerebellarHemisphere	171	TNPO1	ENSG00000083312.17	5	0.0020353	0.0284942	14	0.05552	No	No
Brain-CerebellarHemisphere	171	FCHO2	ENSG00000157107.13	5	0.000232324	0.00348486	15	0.0273004	Yes	No
Brain-CerebellarHemisphere	171	TMEM171	ENSG00000157111.12	5	0.00687507	0.0962509	14	0.116956	No	No
Brain-CerebellarHemisphere	171	FOXD1	ENSG00000251493.4	5	0.00502601	0.0753902	15	0.0981988	No	No
Brain-CerebellarHemisphere	171	RP11-79P5.9	ENSG00000272525.1	5	0.000199925	0.0031988	16	0.0267341	Yes	No
Brain-CerebellarHemisphere	171	BTF3	ENSG00000145741.15	5	0.0132928	0.212684	16	0.22373	No	No
Brain-CerebellarHemisphere	171	ANKRA2	ENSG00000164331.9	5	0.000300836	0.00481338	16	0.0298914	Yes	No
Brain-CerebellarHemisphere	171	UTP15	ENSG00000164338.9	5	0.000703176	0.0112508	16	0.0382549	Yes	No
Brain-CerebellarHemisphere	171	ARHGEF28	ENSG00000214944.9	5	0.000864625	0.0155632	18	0.0427112	Yes	No
Brain-CerebellarHemisphere	171	ENC1	ENSG00000171617.13	5	0.000637657	0.00956486	15	0.0361814	Yes	No
Brain-CerebellarHemisphere	171	HEXB	ENSG00000049860.13	5	0.00251604	0.0402566	16	0.0665363	No	No
Brain-CerebellarHemisphere	171	GFM2	ENSG00000164347.17	5	0.00091971	0.0147154	16	0.041855	Yes	No
Brain-CerebellarHemisphere	171	NSA2	ENSG00000164346.9	5	0.000458504	0.00687755	15	0.0330492	Yes	No
Brain-CerebellarHemisphere	171	FAM169A	ENSG00000198780.11	5	0.00210252	0.0336403	16	0.0604865	No	No
Brain-CerebellarHemisphere	171	GCNT4	ENSG00000176928.5	5	0.00187039	0.0280558	15	0.0551343	No	No
Brain-CerebellarHemisphere	171	ANKRD31	ENSG00000145700.9	5	0.00069085	0.0117445	17	0.0388415	Yes	No
Brain-CerebellarHemisphere	171	HMGCR	ENSG00000113161.15	5	0.00518543	0.0829669	16	0.105164	No	No
Brain-CerebellarHemisphere	171	CTD-2235C13.3	ENSG00000271815.1	5	0.000352034	0.00563254	16	0.0313249	Yes	No
Brain-CerebellarHemisphere	171	COL4A3BP	ENSG00000113163.15	5	0.00235755	0.0400784	17	0.0664216	No	No
Brain-CerebellarHemisphere	171	POLK	ENSG00000122008.15	5	0.000343284	0.00549254	16	0.031112	Yes	No
Brain-CerebellarHemisphere	171	CTC-366B18.4	ENSG00000272040.1	5	0.00388906	0.0583359	15	0.0828723	No	No
Brain-CerebellarHemisphere	171	ANKDD1B	ENSG00000189045.13	5	0.000632615	0.0101218	16	0.0368095	Yes	No
Brain-CerebellarHemisphere	171	POC5	ENSG00000152359.14	5	0.0045053	0.0720848	16	0.095245	No	No
Brain-CerebellarHemisphere	171	SV2C	ENSG00000122012.13	5	0.00109246	0.0185719	17	0.0457338	Yes	No
Brain-CerebellarHemisphere	171	AC113404.1	ENSG00000254893.5	5	0.000775231	0.0124037	16	0.0394034	Yes	No
Brain-CerebellarHemisphere	171	IQGAP2	ENSG00000145703.15	5	0.00291808	0.0525255	18	0.0776255	No	No
Brain-CerebellarHemisphere	171	F2R	ENSG00000181104.6	5	0.00139799	0.0237659	17	0.0507312	No	No
Brain-CerebellarHemisphere	171	F2RL1	ENSG00000164251.4	5	0.00011248	0.00191216	17	0.0236159	Yes	No
Brain-CerebellarHemisphere	171	CRHBP	ENSG00000145708.10	5	2.11827e-05	0.000360105	17	0.0168599	Yes	No
Brain-CerebellarHemisphere	171	AGGF1	ENSG00000164252.12	5	0.000368327	0.00626156	17	0.0323329	Yes	No
Brain-CerebellarHemisphere	171	ZBED3	ENSG00000132846.5	5	0.00414603	0.0704826	17	0.0937377	No	No
Brain-CerebellarHemisphere	171	PDE8B	ENSG00000113231.13	5	0.000167192	0.00284227	17	0.0264274	Yes	No
Brain-CerebellarHemisphere	171	WDR41	ENSG00000164253.13	5	0.000933772	0.0158741	17	0.0430406	Yes	No
Brain-CerebellarHemisphere	171	TBCA	ENSG00000171530.13	5	9.54654e-05	0.00162291	17	0.0228722	Yes	No
Brain-CerebellarHemisphere	171	AP3B1	ENSG00000132842.13	5	0.00024425	0.00415225	17	0.0285697	Yes	No
Brain-CerebellarHemisphere	171	SCAMP1-AS1	ENSG00000245556.2	5	0.000687782	0.0103167	15	0.0370839	Yes	No
Brain-CerebellarHemisphere	171	SCAMP1	ENSG00000085365.17	5	0.00614574	0.0983319	16	0.118837	No	No
Brain-CerebellarHemisphere	171	LHFPL2	ENSG00000145685.13	5	0.00881108	0.149788	17	0.165246	No	No
Brain-CerebellarHemisphere	171	ARSB	ENSG00000113273.15	5	0.00403064	0.0644902	16	0.0884286	No	No
Brain-CerebellarHemisphere	171	DMGDH	ENSG00000132837.14	5	0.00190402	0.0323683	17	0.0592717	No	No
Brain-CerebellarHemisphere	171	BHMT2	ENSG00000132840.9	5	0.00258027	0.038704	15	0.0651955	No	No
Brain-CerebellarHemisphere	171	BHMT	ENSG00000145692.14	5	0.000758617	0.0121379	16	0.0391379	Yes	No
Brain-CerebellarHemisphere	171	JMY	ENSG00000152409.8	5	0.0102589	0.174401	17	0.187915	No	No
Brain-CerebellarHemisphere	171	HOMER1	ENSG00000152413.14	5	0.0298926	0.508174	17	0.510515	No	No
Brain-CerebellarHemisphere	171	PAPD4	ENSG00000164329.13	5	0.00314913	0.0535352	17	0.0785784	No	No
Brain-CerebellarHemisphere	171	CMYA5	ENSG00000164309.14	5	0.000548298	0.00986936	18	0.0364751	Yes	No
Brain-CerebellarHemisphere	171	MTX3	ENSG00000177034.14	5	0.00294542	0.0471268	16	0.0727735	No	No
Brain-CerebellarHemisphere	171	THBS4	ENSG00000113296.14	5	0.00076838	0.0130625	17	0.0402519	Yes	No
Brain-CerebellarHemisphere	171	SERINC5	ENSG00000164300.16	5	0.000847848	0.0144134	17	0.0415646	Yes	No
Brain-CerebellarHemisphere	171	ZFYVE16	ENSG00000039319.16	5	0.000397252	0.00675329	17	0.0328839	Yes	No
Brain-CerebellarHemisphere	171	FAM151B	ENSG00000152380.9	5	0.00144326	0.0245354	17	0.0515708	No	No
Brain-CerebellarHemisphere	171	ANKRD34B	ENSG00000189127.7	5	0.00761426	0.129442	17	0.146803	No	No
Brain-CerebellarHemisphere	171	LINC01337	ENSG00000251221.1	5	0.00658328	0.111916	17	0.131099	No	No
Brain-CerebellarHemisphere	171	DHFR	ENSG00000228716.6	5	0.000965645	0.016416	17	0.0436953	Yes	No
Brain-CerebellarHemisphere	171	MSH3	ENSG00000113318.9	5	0.00632571	0.113863	18	0.132932	No	No
Brain-CerebellarHemisphere	171	RASGRF2	ENSG00000113319.12	5	0.000693158	0.0110905	16	0.0379753	Yes	No
Brain-CerebellarHemisphere	171	CKMT2	ENSG00000131730.15	5	0.00602303	0.0843225	14	0.106283	No	No
Brain-CerebellarHemisphere	171	ZCCHC9	ENSG00000131732.11	5	0.000695468	0.00904109	13	0.0355326	Yes	No
Brain-CerebellarHemisphere	171	SSBP2	ENSG00000145687.16	5	0.000632678	0.00949017	15	0.0360557	Yes	No
Brain-CerebellarHemisphere	171	ATG10	ENSG00000152348.15	5	0.000228136	0.00342203	15	0.0271639	Yes	No
Brain-CerebellarHemisphere	171	RPS23	ENSG00000186468.12	5	0.00620142	0.074417	12	0.0973413	No	No
Brain-CerebellarHemisphere	171	ATP6AP1L	ENSG00000205464.11	5	0.00193434	0.0232121	12	0.0502418	No	No
Brain-CerebellarHemisphere	171	LINC01338	ENSG00000281327.1	5	0.00477222	0.0620388	13	0.0861129	No	No
Brain-CerebellarHemisphere	171	CTD-2227C6.2	ENSG00000249664.1	5	0.00327245	0.0425418	13	0.0686511	No	No
Brain-CerebellarHemisphere	171	RP11-343L5.2	ENSG00000271862.1	5	0.00716838	0.093189	13	0.114282	No	No
Brain-CerebellarHemisphere	171	TMEM167A	ENSG00000174695.9	5	0.00267648	0.0347942	13	0.0615695	No	No
Brain-CerebellarHemisphere	171	XRCC4	ENSG00000152422.15	5	0.0165622	0.231871	14	0.241626	No	No
Brain-CerebellarHemisphere	171	VCAN	ENSG00000038427.15	5	0.00211218	0.0274584	13	0.0545471	No	No
Brain-CerebellarHemisphere	171	HAPLN1	ENSG00000145681.10	5	0.00302566	0.0363079	12	0.0629903	No	No
Brain-CerebellarHemisphere	171	EDIL3	ENSG00000164176.12	5	0.00347918	0.0626253	18	0.0867116	No	No
Brain-CerebellarHemisphere	171	COX7C	ENSG00000127184.12	5	0.00360798	0.0469037	13	0.0726045	No	No
Brain-CerebellarHemisphere	171	RASA1	ENSG00000145715.14	5	0.00145128	0.0145128	10	0.0416305	Yes	No
Brain-CerebellarHemisphere	171	CCNH	ENSG00000134480.13	5	0.00622985	0.0560687	9	0.0808766	No	No
Brain-CerebellarHemisphere	171	LINC02144	ENSG00000248708.1	5	0.00549525	0.0494572	9	0.0748281	No	No
Brain-CerebellarHemisphere	171	TMEM161B	ENSG00000164180.13	5	0.0198914	0.159131	8	0.173773	No	No
Brain-CerebellarHemisphere	171	LINC02060	ENSG00000250156.3	5	0.0345044	0.276035	8	0.283957	No	No
Brain-CerebellarHemisphere	171	CTC-498M16.4	ENSG00000271904.1	5	0.00433912	0.0347129	8	0.0614877	No	No
Brain-CerebellarHemisphere	171	LINC00461	ENSG00000245526.10	5	0.000145165	0.00130649	9	0.0218379	Yes	No
Brain-CerebellarHemisphere	171	CTC-467M3.3	ENSG00000250377.1	5	0.0243252	0.194602	8	0.206817	No	No
Brain-CerebellarHemisphere	171	MEF2C	ENSG00000081189.15	5	0.000275385	0.00247847	9	0.0255357	Yes	No
Brain-CerebellarHemisphere	171	CETN3	ENSG00000153140.8	5	0.00283314	0.0283314	10	0.0553839	No	No
Brain-CerebellarHemisphere	171	MBLAC2	ENSG00000176055.9	5	0.000886907	0.00886907	10	0.0353864	Yes	No
Brain-CerebellarHemisphere	171	POLR3G	ENSG00000113356.11	5	0.000287465	0.00287465	10	0.0264274	Yes	No
Brain-CerebellarHemisphere	171	LYSMD3	ENSG00000176018.12	5	0.0236233	0.236233	10	0.245784	No	No
Brain-CerebellarHemisphere	171	ADGRV1	ENSG00000164199.16	5	0.00246228	0.0320097	13	0.0589287	No	No
Brain-CerebellarHemisphere	171	RP11-213H15.1	ENSG00000234292.3	5	0.00740523	0.0814575	11	0.103647	No	No
Brain-CerebellarHemisphere	171	ARRDC3	ENSG00000113369.8	5	0.00351867	0.0387054	11	0.0651955	No	No
Brain-CerebellarHemisphere	171	ARRDC3-AS1	ENSG00000281357.2	5	0.000663467	0.00729814	11	0.033693	Yes	No
Brain-CerebellarHemisphere	171	RP11-133F8.2	ENSG00000249776.5	5	4.36286e-05	0.000436286	10	0.0175836	Yes	No
Brain-CerebellarHemisphere	171	LINC02058	ENSG00000248528.1	5	0.0165757	0.132606	8	0.149634	No	No
Brain-CerebellarHemisphere	171	NR2F1	ENSG00000175745.11	5	0.0123345	0.0863414	7	0.108048	No	No
Brain-CerebellarHemisphere	171	FAM172A	ENSG00000113391.18	5	0.000245168	0.00245168	10	0.0254658	Yes	No
Brain-CerebellarHemisphere	171	POU5F2	ENSG00000248483.6	5	0.00941009	0.0658706	7	0.0895414	No	No
Brain-CerebellarHemisphere	171	KIAA0825	ENSG00000185261.14	5	0.00669005	0.0669005	10	0.0904533	No	No
Brain-CerebellarHemisphere	171	SLF1	ENSG00000133302.12	5	0.0431411	0.38827	9	0.392572	No	No
Brain-CerebellarHemisphere	171	MCTP1	ENSG00000175471.19	5	0.00272165	0.0326598	12	0.059513	No	No
Brain-CerebellarHemisphere	171	FAM81B	ENSG00000153347.9	5	0.0131763	0.144939	11	0.160948	No	No
Brain-CerebellarHemisphere	171	TTC37	ENSG00000198677.10	5	0.0105549	0.126659	12	0.144323	No	No
Brain-CerebellarHemisphere	171	ARSK	ENSG00000164291.16	5	0.000548931	0.00658718	12	0.0326509	Yes	No
Brain-CerebellarHemisphere	171	GPR150	ENSG00000178015.4	5	0.00288923	0.0346708	12	0.0614515	No	No
Brain-CerebellarHemisphere	171	RFESD	ENSG00000175449.13	5	0.000410749	0.00533974	13	0.0308692	Yes	No
Brain-CerebellarHemisphere	171	SPATA9	ENSG00000145757.15	5	0.00346962	0.045105	13	0.0709439	No	No
Brain-CerebellarHemisphere	171	RHOBTB3	ENSG00000164292.12	5	0.00163084	0.0228318	14	0.0498834	Yes	No
Brain-CerebellarHemisphere	171	GLRX	ENSG00000173221.13	5	0.00140314	0.0182409	13	0.0454399	Yes	No
Brain-CerebellarHemisphere	171	LINC01554	ENSG00000236882.7	5	0.00237697	0.0309006	13	0.0578518	No	No
Brain-CerebellarHemisphere	171	ELL2	ENSG00000118985.15	5	0.00502276	0.0703187	14	0.0936053	No	No
Brain-CerebellarHemisphere	171	PCSK1	ENSG00000175426.10	5	0.000343182	0.00514772	15	0.0304673	Yes	No
Brain-CerebellarHemisphere	171	CAST	ENSG00000153113.23	5	0.00531516	0.0797274	15	0.102071	No	No
Brain-CerebellarHemisphere	171	ERAP1	ENSG00000164307.12	5	0.000164604	0.00230446	14	0.0250341	Yes	No
Brain-CerebellarHemisphere	171	ERAP2	ENSG00000164308.16	5	0.000527673	0.0079151	15	0.034301	Yes	No
Brain-CerebellarHemisphere	171	LNPEP	ENSG00000113441.15	5	0.000629549	0.00944323	15	0.0360528	Yes	No
Brain-CerebellarHemisphere	171	LIX1	ENSG00000145721.11	5	0.00343516	0.0549625	16	0.0799097	No	No
Brain-CerebellarHemisphere	171	RIOK2	ENSG00000058729.10	5	0.000292511	0.00468017	16	0.0296692	Yes	No
Brain-CerebellarHemisphere	171	RGMB	ENSG00000174136.11	5	0.0209856	0.33577	16	0.341615	No	No
Brain-CerebellarHemisphere	171	CHD1	ENSG00000153922.10	5	0.000627854	0.0106735	17	0.0374104	Yes	No
Brain-CerebellarHemisphere	171	LINC02062	ENSG00000248489.1	5	0.0125928	0.214078	17	0.225037	No	No
Brain-CerebellarHemisphere	171	FAM174A	ENSG00000174132.8	5	0.000295529	0.0041374	14	0.0285484	Yes	No
Brain-CerebellarHemisphere	171	ST8SIA4	ENSG00000113532.12	5	0.000280066	0.00392093	14	0.0280767	Yes	No
Brain-CerebellarHemisphere	171	LINC00492	ENSG00000250958.1	5	0.00153341	0.0214678	14	0.0486566	Yes	No
Brain-CerebellarHemisphere	171	PAM	ENSG00000145730.20	5	0.00609409	0.1036	17	0.123791	No	No
Brain-CerebellarHemisphere	171	GIN1	ENSG00000145723.16	5	0.0170108	0.238151	14	0.247578	No	No
Brain-CerebellarHemisphere	171	PPIP5K2	ENSG00000145725.19	5	0.0100889	0.151333	15	0.166672	No	No
Brain-CerebellarHemisphere	171	C5orf30	ENSG00000181751.9	5	0.00052814	0.00739395	14	0.0338305	Yes	No
Brain-CerebellarHemisphere	171	NUDT12	ENSG00000112874.9	5	0.0010089	0.0131157	13	0.0402751	Yes	No
Brain-CerebellarHemisphere	171	EFNA5	ENSG00000184349.12	5	0.000565731	0.0107489	19	0.0374672	Yes	No
Brain-CerebellarHemisphere	171	FBXL17	ENSG00000145743.15	5	0.000796061	0.0167173	21	0.0439624	Yes	No
Brain-CerebellarHemisphere	171	LINC01023	ENSG00000272523.1	5	0.0206766	0.351502	17	0.356829	No	No
Brain-CerebellarHemisphere	171	FER	ENSG00000151422.12	5	0.00207789	0.0415578	20	0.0677169	No	No
Brain-CerebellarHemisphere	171	CTD-2587M2.1	ENSG00000249476.1	5	0.00212217	0.0339548	16	0.0607524	No	No
Brain-CerebellarHemisphere	171	PJA2	ENSG00000198961.9	5	0.00481052	0.0769684	16	0.0995859	No	No
Brain-CerebellarHemisphere	171	CTC-332L22.1	ENSG00000271849.1	5	0.00143557	0.0186624	13	0.0458234	Yes	No
Brain-CerebellarHemisphere	171	MAN2A1	ENSG00000112893.9	5	0.00237164	0.0332029	14	0.0600864	No	No
Brain-CerebellarHemisphere	171	TMEM232	ENSG00000186952.14	5	0.000478812	0.00718218	15	0.033541	Yes	No
Brain-CerebellarHemisphere	171	SLC25A46	ENSG00000164209.16	5	0.000316994	0.00380393	12	0.0278657	Yes	No
Brain-CerebellarHemisphere	171	TSLP	ENSG00000145777.14	5	0.00459025	0.0504927	11	0.0757475	No	No
Brain-CerebellarHemisphere	171	WDR36	ENSG00000134987.11	5	2.65066e-05	0.000291573	11	0.016568	Yes	No
Brain-CerebellarHemisphere	171	CAMK4	ENSG00000152495.10	5	0.0100116	0.130151	13	0.147438	No	No
Brain-CerebellarHemisphere	171	STARD4	ENSG00000164211.12	5	0.0044766	0.0581959	13	0.0827701	No	No
Brain-CerebellarHemisphere	171	NREP	ENSG00000134986.13	5	0.00307697	0.0492315	16	0.074625	No	No
Brain-CerebellarHemisphere	171	EPB41L4A	ENSG00000129595.12	5	0.000315982	0.0053717	17	0.0309199	Yes	No
Brain-CerebellarHemisphere	171	EPB41L4A-AS1	ENSG00000224032.6	5	0.00302391	0.0453586	15	0.0711432	No	No
Brain-CerebellarHemisphere	171	EPB41L4A-AS2	ENSG00000278921.2	5	0.000700155	0.0105023	15	0.0372975	Yes	No
Brain-CerebellarHemisphere	171	APC	ENSG00000134982.16	5	0.00702574	0.119438	17	0.137878	No	No
Brain-CerebellarHemisphere	171	SRP19	ENSG00000153037.13	5	0.0116465	0.19799	17	0.210114	No	No
Brain-CerebellarHemisphere	171	REEP5	ENSG00000129625.12	5	0.00414153	0.0704061	17	0.093673	No	No
Brain-CerebellarHemisphere	171	ZRSR1	ENSG00000212643.2	5	0.000587727	0.00999135	17	0.0365729	Yes	No
Brain-CerebellarHemisphere	171	DCP2	ENSG00000172795.15	5	0.0114173	0.194093	17	0.206358	No	No
Brain-CerebellarHemisphere	171	MCC	ENSG00000171444.17	5	1.65385e-05	0.000347308	21	0.01681	Yes	No
Brain-CerebellarHemisphere	171	YTHDC2	ENSG00000047188.15	5	0.00206459	0.0392272	19	0.0656909	No	No
Brain-CerebellarHemisphere	171	KCNN2	ENSG00000080709.14	5	0.000608506	0.0115616	19	0.0386094	Yes	No
Brain-CerebellarHemisphere	171	TRIM36	ENSG00000152503.9	5	0.000323629	0.00582533	18	0.0317406	Yes	No
Brain-CerebellarHemisphere	171	PGGT1B	ENSG00000164219.9	5	0.00306667	0.0552001	18	0.0801349	No	No
Brain-CerebellarHemisphere	171	CCDC112	ENSG00000164221.12	5	5.8484e-05	0.00105271	18	0.0214929	Yes	No
Brain-CerebellarHemisphere	171	FEM1C	ENSG00000145780.7	5	0.000159685	0.00287433	18	0.0264274	Yes	No
Brain-CerebellarHemisphere	171	TICAM2	ENSG00000243414.5	5	0.000484477	0.00823611	17	0.0345979	Yes	No
Brain-CerebellarHemisphere	171	TMED7	ENSG00000134970.13	5	0.000186823	0.00317599	17	0.0267184	Yes	No
Brain-CerebellarHemisphere	171	CDO1	ENSG00000129596.4	5	0.000779763	0.013256	17	0.0403807	Yes	No
Brain-CerebellarHemisphere	171	ATG12	ENSG00000145782.12	5	0.00106869	0.0181677	17	0.0453939	Yes	No
Brain-CerebellarHemisphere	171	AP3S1	ENSG00000177879.15	5	0.000256512	0.00461722	18	0.0295664	Yes	No
Brain-CerebellarHemisphere	171	LVRN	ENSG00000172901.19	5	0.000345046	0.00621083	18	0.0322289	Yes	No
Brain-CerebellarHemisphere	171	CTD-2287O16.4	ENSG00000272265.1	5	0.00103485	0.0175925	17	0.0448911	Yes	No
Brain-CerebellarHemisphere	171	COMMD10	ENSG00000145781.8	5	0.000247223	0.00494446	20	0.0301608	Yes	No
Brain-CerebellarHemisphere	171	SEMA6A	ENSG00000092421.16	5	0.00274162	0.0520908	19	0.0773213	No	No
Brain-CerebellarHemisphere	171	SEMA6A-AS2	ENSG00000249167.1	5	0.00602984	0.108537	18	0.128137	No	No
Brain-CerebellarHemisphere	171	CTC-472C24.1	ENSG00000249150.1	5	0.000585142	0.00994741	17	0.0365579	Yes	No
Brain-CerebellarHemisphere	171	LINC02147	ENSG00000249797.1	5	0.00276216	0.0469566	17	0.0726356	No	No
Brain-CerebellarHemisphere	171	DTWD2	ENSG00000169570.9	5	0.00574804	0.0862206	15	0.107949	No	No
Brain-CerebellarHemisphere	171	DMXL1	ENSG00000172869.14	5	0.000977906	0.0156465	16	0.0428213	Yes	No
Brain-CerebellarHemisphere	171	TNFAIP8	ENSG00000145779.7	5	0.0151264	0.226896	15	0.23691	No	No
Brain-CerebellarHemisphere	171	HSD17B4	ENSG00000133835.14	5	0.000867899	0.0130185	15	0.0402108	Yes	No
Brain-CerebellarHemisphere	171	PRR16	ENSG00000184838.14	5	0.00293016	0.055673	19	0.0805725	No	No
Brain-CerebellarHemisphere	171	CTD-2334D19.1	ENSG00000248927.1	5	0.00241238	0.0410105	17	0.0672504	No	No
Brain-CerebellarHemisphere	171	SRFBP1	ENSG00000151304.5	5	0.00121536	0.0194457	16	0.0465979	Yes	No
Brain-CerebellarHemisphere	171	LOX	ENSG00000113083.13	5	0.000164345	0.00262953	16	0.0259033	Yes	No
Brain-CerebellarHemisphere	171	ZNF474	ENSG00000164185.5	5	0.000389542	0.00623268	16	0.0322766	Yes	No
Brain-CerebellarHemisphere	171	SNCAIP	ENSG00000064692.18	5	0.000136346	0.00231788	17	0.0250555	Yes	No
Brain-CerebellarHemisphere	171	SNX2	ENSG00000205302.6	5	0.00416881	0.0625321	15	0.0866027	No	No
Brain-CerebellarHemisphere	171	SNX24	ENSG00000064652.10	5	0.0104866	0.167786	16	0.181716	No	No
Brain-CerebellarHemisphere	171	PPIC	ENSG00000168938.5	5	0.0230357	0.345536	15	0.351071	No	No
Brain-CerebellarHemisphere	171	PRDM6	ENSG00000061455.10	5	0.0131439	0.210302	16	0.221498	No	No
Brain-CerebellarHemisphere	171	CEP120	ENSG00000168944.15	5	0.00222027	0.0355244	16	0.0623557	No	No
Brain-CerebellarHemisphere	171	CSNK1G3	ENSG00000151292.17	5	0.000235064	0.00423116	18	0.0288042	Yes	No
Brain-CerebellarHemisphere	171	LINC01170	ENSG00000253807.5	5	0.00203145	0.0385976	19	0.0651121	No	No
Brain-CerebellarHemisphere	171	ZNF608	ENSG00000168916.15	5	0.000208369	0.00354228	17	0.0274467	Yes	No
Brain-CerebellarHemisphere	171	GRAMD3	ENSG00000155324.9	5	0.0016822	0.0269152	16	0.0539965	No	No
Brain-CerebellarHemisphere	171	ALDH7A1	ENSG00000164904.17	5	0.0023492	0.0352379	15	0.0620122	No	No
Brain-CerebellarHemisphere	171	PHAX	ENSG00000164902.13	5	0.00221671	0.0332507	15	0.0601286	No	No
Brain-CerebellarHemisphere	171	TEX43	ENSG00000196900.4	5	0.000488691	0.00733037	15	0.0337548	Yes	No
Brain-CerebellarHemisphere	171	LMNB1	ENSG00000113368.11	5	0.000613886	0.00920829	15	0.0357241	Yes	No
Brain-CerebellarHemisphere	171	MARCH3	ENSG00000173926.5	5	0.00213703	0.0320555	15	0.0589888	No	No
Brain-CerebellarHemisphere	171	C5orf63	ENSG00000164241.13	5	0.0143542	0.186605	13	0.199333	No	No
Brain-CerebellarHemisphere	171	MEGF10	ENSG00000145794.16	5	0.00275191	0.0357748	13	0.0625855	No	No
Brain-CerebellarHemisphere	171	PRRC1	ENSG00000164244.20	5	0.00572868	0.0687442	12	0.0921104	No	No
Brain-CerebellarHemisphere	171	CTXN3	ENSG00000205279.8	5	0.000900949	0.0108114	12	0.0375572	Yes	No
Brain-CerebellarHemisphere	171	CCDC192	ENSG00000230561.4	5	0.000831813	0.0116454	14	0.0387061	Yes	No
Brain-CerebellarHemisphere	171	LINC01184	ENSG00000245937.7	5	0.00641187	0.096178	15	0.116929	No	No
Brain-CerebellarHemisphere	171	SLC12A2	ENSG00000064651.13	5	0.000626623	0.010026	16	0.0366613	Yes	No
Brain-CerebellarHemisphere	171	SLC27A6	ENSG00000113396.12	5	0.0019326	0.0347868	18	0.0615695	No	No
Brain-CerebellarHemisphere	171	ISOC1	ENSG00000066583.11	5	0.00816375	0.138784	17	0.155387	No	No
Brain-CerebellarHemisphere	171	CHSY3	ENSG00000198108.3	5	0.000477141	0.00763425	16	0.0340242	Yes	No
Brain-CerebellarHemisphere	171	HINT1	ENSG00000169567.11	5	0.0182484	0.145988	8	0.161876	No	No
Brain-CerebellarHemisphere	171	LYRM7	ENSG00000186687.15	5	0.00132927	0.0106342	8	0.0373511	Yes	No
Brain-CerebellarHemisphere	171	CDC42SE2	ENSG00000158985.13	5	0.0160767	0.14469	9	0.160742	No	No
Brain-CerebellarHemisphere	171	RAPGEF6	ENSG00000158987.20	5	0.00350006	0.0350006	10	0.0617874	No	No
Brain-CerebellarHemisphere	171	FNIP1	ENSG00000217128.11	5	0.00412714	0.0412714	10	0.0675119	No	No
Brain-CerebellarHemisphere	171	MEIKIN	ENSG00000239642.5	5	0.0359287	0.359287	10	0.364215	No	No
Brain-CerebellarHemisphere	171	ACSL6	ENSG00000164398.12	5	0.00339466	0.0339466	10	0.0607499	No	No
Brain-CerebellarHemisphere	171	P4HA2	ENSG00000072682.18	5	0.00523274	0.0575601	11	0.0822715	No	No
Brain-CerebellarHemisphere	171	PDLIM4	ENSG00000131435.12	5	0.00775659	0.0775659	10	0.100063	No	No
Brain-CerebellarHemisphere	171	SLC22A4	ENSG00000197208.5	5	0.00691262	0.0760388	11	0.0987578	No	No
Brain-CerebellarHemisphere	171	SLC22A5	ENSG00000197375.12	5	0.0206932	0.227625	11	0.237616	No	No
Brain-CerebellarHemisphere	171	C5orf56	ENSG00000197536.11	5	0.000476748	0.00524422	11	0.030685	Yes	No
Brain-CerebellarHemisphere	171	IRF1	ENSG00000125347.13	5	0.014503	0.159533	11	0.174148	No	No
Brain-CerebellarHemisphere	171	IL5	ENSG00000113525.9	5	0.00179511	0.0215414	12	0.0487245	Yes	No
Brain-CerebellarHemisphere	171	RAD50	ENSG00000113522.13	5	0.00249028	0.0298834	12	0.0568095	No	No
Brain-CerebellarHemisphere	171	IL13	ENSG00000169194.9	5	0.00792134	0.0950561	12	0.115986	No	No
Brain-CerebellarHemisphere	171	KIF3A	ENSG00000131437.15	5	0.000823213	0.0107018	13	0.037425	Yes	No
Brain-CerebellarHemisphere	171	CCNI2	ENSG00000205089.7	5	0.0125605	0.163286	13	0.177703	No	No
Brain-CerebellarHemisphere	171	SEPT8	ENSG00000164402.13	5	0.0025005	0.0325065	13	0.0593887	No	No
Brain-CerebellarHemisphere	171	SOWAHA	ENSG00000198944.5	5	0.00424799	0.0552239	13	0.0801558	No	No
Brain-CerebellarHemisphere	171	AC004775.5	ENSG00000272203.1	5	0.00186521	0.0242477	13	0.0512354	No	No
Brain-CerebellarHemisphere	171	SHROOM1	ENSG00000164403.14	5	0.00132477	0.017222	13	0.0444292	Yes	No
Brain-CerebellarHemisphere	171	GDF9	ENSG00000164404.8	5	0.00320098	0.0448137	14	0.0707054	No	No
Brain-CerebellarHemisphere	171	UQCRQ	ENSG00000164405.10	5	0.000143274	0.00200584	14	0.0238472	Yes	No
Brain-CerebellarHemisphere	171	LEAP2	ENSG00000164406.7	5	4.42121e-05	0.000618969	14	0.018832	Yes	No
Brain-CerebellarHemisphere	171	AFF4	ENSG00000072364.12	5	0.000175694	0.00245971	14	0.0254878	Yes	No
Brain-CerebellarHemisphere	171	ZCCHC10	ENSG00000155329.11	5	0.00074027	0.0103638	14	0.0371423	Yes	No
Brain-CerebellarHemisphere	171	HSPA4	ENSG00000170606.14	5	0.00225738	0.0316033	14	0.0585268	No	No
Brain-CerebellarHemisphere	171	FSTL4	ENSG00000053108.16	5	0.00242834	0.0388535	16	0.0653342	No	No
Brain-CerebellarHemisphere	171	C5orf15	ENSG00000113583.7	5	0.000649126	0.00778951	12	0.0341499	Yes	No
Brain-CerebellarHemisphere	171	VDAC1	ENSG00000213585.10	5	0.00282252	0.0338702	12	0.0606982	No	No
Brain-CerebellarHemisphere	171	CTB-113I20.2	ENSG00000271737.1	5	0.00049094	0.00540034	11	0.0309667	Yes	No
Brain-CerebellarHemisphere	171	TCF7	ENSG00000081059.19	5	0.000822275	0.0098673	12	0.0364751	Yes	No
Brain-CerebellarHemisphere	171	SKP1	ENSG00000113558.18	5	8.80027e-05	0.00105603	12	0.0215002	Yes	No
Brain-CerebellarHemisphere	171	PPP2CA	ENSG00000113575.9	5	0.000259451	0.00285396	11	0.0264274	Yes	No
Brain-CerebellarHemisphere	171	CTD-2410N18.3	ENSG00000270177.1	5	0.000188764	0.00207641	11	0.0242995	Yes	No
Brain-CerebellarHemisphere	171	CDKL3	ENSG00000006837.11	5	0.000346552	0.00415863	12	0.0285725	Yes	No
Brain-CerebellarHemisphere	171	UBE2B	ENSG00000119048.7	5	0.00433894	0.0477283	11	0.0733225	No	No
Brain-CerebellarHemisphere	171	CDKN2AIPNL	ENSG00000237190.3	5	0.00171296	0.0188426	11	0.046019	Yes	No
Brain-CerebellarHemisphere	171	JADE2	ENSG00000043143.20	5	0.0013656	0.0150216	11	0.0421958	Yes	No
Brain-CerebellarHemisphere	171	SAR1B	ENSG00000152700.13	5	8.69646e-05	0.00095661	11	0.0213782	Yes	No
Brain-CerebellarHemisphere	171	SEC24A	ENSG00000113615.12	5	0.00100649	0.0110714	11	0.0379526	Yes	No
Brain-CerebellarHemisphere	171	CAMLG	ENSG00000164615.4	5	0.000523305	0.00575635	11	0.0315811	Yes	No
Brain-CerebellarHemisphere	171	DDX46	ENSG00000145833.15	5	0.0135857	0.163028	12	0.177466	No	No
Brain-CerebellarHemisphere	171	C5orf24	ENSG00000181904.8	5	0.000282391	0.00338869	12	0.0271292	Yes	No
Brain-CerebellarHemisphere	171	TXNDC15	ENSG00000113621.14	5	0.00891251	0.0980377	11	0.118577	No	No
Brain-CerebellarHemisphere	171	PCBD2	ENSG00000132570.14	5	9.17976e-05	0.00110157	12	0.0216801	Yes	No
Brain-CerebellarHemisphere	171	CATSPER3	ENSG00000152705.7	5	0.000220718	0.0024279	11	0.0254296	Yes	No
Brain-CerebellarHemisphere	171	PITX1	ENSG00000069011.15	5	3.76262e-05	0.000413889	11	0.0175473	Yes	No
Brain-CerebellarHemisphere	171	H2AFY	ENSG00000113648.16	5	0.000292716	0.00380531	13	0.0278657	Yes	No
Brain-CerebellarHemisphere	171	CXCL14	ENSG00000145824.12	5	0.00204125	0.0265362	13	0.0536458	No	No
Brain-CerebellarHemisphere	171	SLC25A48	ENSG00000145832.12	5	0.026931	0.377033	14	0.381556	No	No
Brain-CerebellarHemisphere	171	GS1-39E22.2	ENSG00000254239.1	5	0.00223293	0.031261	14	0.0582372	No	No
Brain-CerebellarHemisphere	171	LECT2	ENSG00000145826.8	5	0.000395301	0.00592951	15	0.0318564	Yes	No
Brain-CerebellarHemisphere	171	TGFBI	ENSG00000120708.16	5	0.000287985	0.00431977	15	0.0289362	Yes	No
Brain-CerebellarHemisphere	171	SMAD5	ENSG00000113658.16	5	0.00348885	0.0523328	15	0.0774923	No	No
Brain-CerebellarHemisphere	171	AC009014.3	ENSG00000271824.1	5	0.00164898	0.0247347	15	0.0517829	No	No
Brain-CerebellarHemisphere	171	CTB-1I21.1	ENSG00000250284.1	5	0.0243333	0.365	15	0.36988	No	No
Brain-CerebellarHemisphere	171	SPOCK1	ENSG00000152377.13	5	0.00100763	0.0161221	16	0.0433522	Yes	No
Brain-CerebellarHemisphere	171	KLHL3	ENSG00000146021.14	5	0.000591021	0.00768328	13	0.0340595	Yes	No
Brain-CerebellarHemisphere	171	HNRNPA0	ENSG00000177733.6	5	0.00191769	0.0230122	12	0.0500546	No	No
Brain-CerebellarHemisphere	171	RP11-381K20.4	ENSG00000270697.1	5	0.036189	0.434268	12	0.437472	No	No
Brain-CerebellarHemisphere	171	MYOT	ENSG00000120729.9	5	0.00618545	0.0742255	12	0.0971618	No	No
Brain-CerebellarHemisphere	171	PKD2L2	ENSG00000078795.16	5	9.83034e-05	0.00117964	12	0.0217849	Yes	No
Brain-CerebellarHemisphere	171	FAM13B	ENSG00000031003.10	5	0.00303902	0.0364683	12	0.0631541	No	No
Brain-CerebellarHemisphere	171	RP11-325L7.2	ENSG00000250260.1	5	0.00217361	0.0239097	11	0.0509018	No	No
Brain-CerebellarHemisphere	171	WNT8A	ENSG00000061492.11	5	0.0108885	0.119774	11	0.138204	No	No
Brain-CerebellarHemisphere	171	NME5	ENSG00000112981.4	5	0.00197075	0.0216783	11	0.0488861	Yes	No
Brain-CerebellarHemisphere	171	BRD8	ENSG00000112983.17	5	0.0015395	0.0169345	11	0.044183	Yes	No
Brain-CerebellarHemisphere	171	CDC23	ENSG00000094880.10	5	0.0112301	0.123532	11	0.141526	No	No
Brain-CerebellarHemisphere	171	GFRA3	ENSG00000146013.10	5	0.00252161	0.0252161	10	0.0522541	No	No
Brain-CerebellarHemisphere	171	CDC25C	ENSG00000158402.18	5	0.00374533	0.0374533	10	0.0640047	No	No
Brain-CerebellarHemisphere	171	FAM53C	ENSG00000120709.10	5	0.00284399	0.0284399	10	0.0554731	No	No
Brain-CerebellarHemisphere	171	KDM3B	ENSG00000120733.13	5	0.00106999	0.0106999	10	0.037425	Yes	No
Brain-CerebellarHemisphere	171	REEP2	ENSG00000132563.15	5	0.014208	0.127872	9	0.145464	No	No
Brain-CerebellarHemisphere	171	EGR1	ENSG00000120738.7	5	0.00322024	0.0289821	9	0.0559483	No	No
Brain-CerebellarHemisphere	171	ETF1	ENSG00000120705.12	5	0.0453883	0.408495	9	0.412368	No	No
Brain-CerebellarHemisphere	171	HSPA9	ENSG00000113013.12	5	0.0227813	0.205032	9	0.216636	No	No
Brain-CerebellarHemisphere	171	CTNNA1	ENSG00000044115.20	5	0.00153289	0.0153289	10	0.0424908	Yes	No
Brain-CerebellarHemisphere	171	LRRTM2	ENSG00000146006.7	5	0.0030778	0.0246224	8	0.0516621	No	No
Brain-CerebellarHemisphere	171	SIL1	ENSG00000120725.12	5	0.00211669	0.0211669	10	0.0483331	Yes	No
Brain-CerebellarHemisphere	171	MATR3	ENSG00000015479.18	5	0.0305371	0.274834	9	0.282771	No	No
Brain-CerebellarHemisphere	171	PAIP2	ENSG00000120727.12	5	0.0246373	0.197099	8	0.209267	No	No
Brain-CerebellarHemisphere	171	SLC23A1	ENSG00000170482.16	5	0.0348605	0.278884	8	0.286691	No	No
Brain-CerebellarHemisphere	171	MZB1	ENSG00000170476.15	5	0.0163287	0.13063	8	0.147896	No	No
Brain-CerebellarHemisphere	171	PROB1	ENSG00000228672.3	5	0.00279003	0.0223202	8	0.0493873	Yes	No
Brain-CerebellarHemisphere	171	SPATA24	ENSG00000170469.10	5	0.0179528	0.143623	8	0.159814	No	No
Brain-CerebellarHemisphere	171	DNAJC18	ENSG00000170464.9	5	0.00134802	0.0107841	8	0.0375315	Yes	No
Brain-CerebellarHemisphere	171	ECSCR	ENSG00000249751.3	5	0.00201393	0.0161114	8	0.0433443	Yes	No
Brain-CerebellarHemisphere	171	TMEM173	ENSG00000184584.12	5	0.000941494	0.00753195	8	0.0339339	Yes	No
Brain-CerebellarHemisphere	171	UBE2D2	ENSG00000131508.15	5	0.00560275	0.044822	8	0.0707054	No	No
Brain-CerebellarHemisphere	171	CTD-3224K15.3	ENSG00000272255.1	5	0.0149779	0.119823	8	0.138234	No	No
Brain-CerebellarHemisphere	171	CXXC5	ENSG00000171604.11	5	0.0193115	0.154492	8	0.169442	No	No
Brain-CerebellarHemisphere	171	CXXC5-AS1	ENSG00000250635.1	5	0.00227471	0.0181977	8	0.0454054	Yes	No
Brain-CerebellarHemisphere	171	CTB-35F21.1	ENSG00000249526.1	5	0.00253134	0.0202507	8	0.0474312	Yes	No
Brain-CerebellarHemisphere	171	CTB-35F21.3	ENSG00000251387.1	5	0.0362561	0.290049	8	0.297296	No	No
Brain-CerebellarHemisphere	171	PSD2	ENSG00000146005.3	5	0.0121977	0.0975813	8	0.118149	No	No
Brain-CerebellarHemisphere	171	NRG2	ENSG00000158458.19	5	0.000275273	0.00247746	9	0.0255357	Yes	No
Brain-CerebellarHemisphere	171	PURA	ENSG00000185129.5	5	0.0110296	0.0882371	8	0.109706	No	No
Brain-CerebellarHemisphere	171	IGIP	ENSG00000182700.4	5	0.0144304	0.115443	8	0.134229	No	No
Brain-CerebellarHemisphere	171	CYSTM1	ENSG00000120306.9	5	0.00334992	0.0301493	9	0.0570845	No	No
Brain-CerebellarHemisphere	171	PFDN1	ENSG00000113068.9	5	0.0048075	0.0432675	9	0.0693342	No	No
Brain-CerebellarHemisphere	171	HBEGF	ENSG00000113070.7	5	0.000746663	0.00671996	9	0.0328558	Yes	No
Brain-CerebellarHemisphere	171	SLC4A9	ENSG00000113073.14	5	0.000700833	0.00630749	9	0.0323607	Yes	No
Brain-CerebellarHemisphere	171	ANKHD1	ENSG00000131503.20	5	0.000442803	0.00398523	9	0.0282044	Yes	No
Brain-CerebellarHemisphere	171	SRA1	ENSG00000213523.10	5	0.00269896	0.0242906	9	0.0512766	No	No
Brain-CerebellarHemisphere	171	EIF4EBP3	ENSG00000243056.1	5	0.0234589	0.21113	9	0.222265	No	No
Brain-CerebellarHemisphere	171	APBB3	ENSG00000113108.19	5	0.0130387	0.117349	9	0.13594	No	No
Brain-CerebellarHemisphere	171	SLC35A4	ENSG00000176087.14	5	2.05567e-05	0.00018501	9	0.0161612	Yes	No
Brain-CerebellarHemisphere	171	CD14	ENSG00000170458.13	5	0.0154424	0.138981	9	0.155559	No	No
Brain-CerebellarHemisphere	171	NDUFA2	ENSG00000131495.8	5	0.00384495	0.0346045	9	0.0614112	No	No
Brain-CerebellarHemisphere	171	TMCO6	ENSG00000113119.12	5	0.00828355	0.0745519	9	0.0974718	No	No
Brain-CerebellarHemisphere	171	IK	ENSG00000113141.17	5	0.000805647	0.00725082	9	0.0336913	Yes	No
Brain-CerebellarHemisphere	171	WDR55	ENSG00000120314.18	5	0.00678038	0.0610234	9	0.0852919	No	No
Brain-CerebellarHemisphere	171	HARS	ENSG00000170445.12	5	0.000709465	0.00709465	10	0.0334355	Yes	No
Brain-CerebellarHemisphere	171	HARS2	ENSG00000112855.14	5	0.002735	0.024615	9	0.0516621	No	No
Brain-CerebellarHemisphere	171	ZMAT2	ENSG00000146007.10	5	0.00950595	0.0950595	10	0.115986	No	No
Brain-CerebellarHemisphere	171	PCDHA1	ENSG00000204970.9	5	0.00390817	0.046898	12	0.0726045	No	No
Brain-CerebellarHemisphere	171	PCDHA2	ENSG00000204969.6	5	0.00644751	0.0644751	10	0.0884286	No	No
Brain-CerebellarHemisphere	171	PCDHA3	ENSG00000255408.3	5	0.00788928	0.0788928	10	0.101299	No	No
Brain-CerebellarHemisphere	171	PCDHA4	ENSG00000204967.10	5	0.000830234	0.00830234	10	0.0345979	Yes	No
Brain-CerebellarHemisphere	171	PCDHA5	ENSG00000204965.8	5	0.000614778	0.00614778	10	0.0321852	Yes	No
Brain-CerebellarHemisphere	171	PCDHA6	ENSG00000081842.17	5	0.00660474	0.0660474	10	0.0897272	No	No
Brain-CerebellarHemisphere	171	PCDHA7	ENSG00000204963.5	5	0.00204892	0.0204892	10	0.0477608	Yes	No
Brain-CerebellarHemisphere	171	PCDHA8	ENSG00000204962.5	5	0.00232558	0.0232558	10	0.0502818	No	No
Brain-CerebellarHemisphere	171	PCDHA9	ENSG00000204961.6	5	0.0114599	0.114599	10	0.133551	No	No
Brain-CerebellarHemisphere	171	PCDHA10	ENSG00000250120.6	5	0.00217885	0.0217885	10	0.0489699	Yes	No
Brain-CerebellarHemisphere	171	PCDHA11	ENSG00000249158.6	5	0.00384592	0.0384592	10	0.0649889	No	No
Brain-CerebellarHemisphere	171	PCDHA12	ENSG00000251664.3	5	0.00652732	0.0652732	10	0.0891072	No	No
Brain-CerebellarHemisphere	171	PCDHA13	ENSG00000239389.7	5	0.000863436	0.00863436	10	0.0350649	Yes	No
Brain-CerebellarHemisphere	171	PCDHAC1	ENSG00000248383.4	5	0.000805951	0.00886546	11	0.0353864	Yes	No
Brain-CerebellarHemisphere	171	PCDHAC2	ENSG00000243232.4	5	0.00158762	0.0174638	11	0.0447223	Yes	No
Brain-CerebellarHemisphere	171	PCDHB2	ENSG00000112852.6	5	0.00485686	0.0534255	11	0.0784817	No	No
Brain-CerebellarHemisphere	171	PCDHB3	ENSG00000113205.5	5	0.0154212	0.169633	11	0.183456	No	No
Brain-CerebellarHemisphere	171	AC005754.8	ENSG00000272108.1	5	0.00926565	0.101922	11	0.122234	No	No
Brain-CerebellarHemisphere	171	PCDHB4	ENSG00000081818.3	5	0.000945232	0.0103975	11	0.0371949	Yes	No
Brain-CerebellarHemisphere	171	PCDHB5	ENSG00000113209.8	5	0.00585303	0.0702363	12	0.093556	No	No
Brain-CerebellarHemisphere	171	PCDHB6	ENSG00000113211.5	5	0.00342009	0.0410411	12	0.0672611	No	No
Brain-CerebellarHemisphere	171	CH17-140K24.3	ENSG00000280336.1	5	0.00126148	0.0151377	12	0.0422592	Yes	No
Brain-CerebellarHemisphere	171	PCDHB7	ENSG00000113212.6	5	0.000348167	0.004178	12	0.0286508	Yes	No
Brain-CerebellarHemisphere	171	PCDHB8	ENSG00000120322.3	5	0.00219926	0.0263911	12	0.0534877	No	No
Brain-CerebellarHemisphere	171	PCDHB16	ENSG00000272674.3	5	0.000373883	0.00448659	12	0.029307	Yes	No
Brain-CerebellarHemisphere	171	PCDHB9	ENSG00000177839.6	5	0.0011614	0.0139368	12	0.0411349	Yes	No
Brain-CerebellarHemisphere	171	PCDHB10	ENSG00000120324.8	5	0.0091649	0.109979	12	0.129355	No	No
Brain-CerebellarHemisphere	171	PCDHB11	ENSG00000197479.6	5	0.000187748	0.00225297	12	0.0250194	Yes	No
Brain-CerebellarHemisphere	171	PCDHB12	ENSG00000120328.6	5	0.000262767	0.0031532	12	0.0267184	Yes	No
Brain-CerebellarHemisphere	171	PCDHB13	ENSG00000187372.11	5	0.00108537	0.0130245	12	0.0402111	Yes	No
Brain-CerebellarHemisphere	171	PCDHB14	ENSG00000120327.6	5	0.000446342	0.00535611	12	0.0308913	Yes	No
Brain-CerebellarHemisphere	171	PCDHB15	ENSG00000113248.5	5	0.00111776	0.0134131	12	0.0405926	Yes	No
Brain-CerebellarHemisphere	171	TAF7	ENSG00000178913.7	5	0.000135187	0.00162224	12	0.0228722	Yes	No
Brain-CerebellarHemisphere	171	SLC25A2	ENSG00000120329.6	5	0.000430157	0.00516188	12	0.0304823	Yes	No
Brain-CerebellarHemisphere	171	AC005618.6	ENSG00000272070.1	5	3.79793e-05	0.000455751	12	0.0176365	Yes	No
Brain-CerebellarHemisphere	171	PCDHGA1	ENSG00000204956.5	5	0.00191963	0.0249552	13	0.0519706	No	No
Brain-CerebellarHemisphere	171	PCDHGA2	ENSG00000081853.14	5	0.0157823	0.189388	12	0.201998	No	No
Brain-CerebellarHemisphere	171	PCDHGA3	ENSG00000254245.2	5	0.000191904	0.00230285	12	0.0250341	Yes	No
Brain-CerebellarHemisphere	171	PCDHGB1	ENSG00000254221.2	5	0.00437783	0.0525339	12	0.0776255	No	No
Brain-CerebellarHemisphere	171	PCDHGA4	ENSG00000262576.2	5	0.00171612	0.0205934	12	0.0478199	Yes	No
Brain-CerebellarHemisphere	171	PCDHGB2	ENSG00000253910.2	5	0.000364227	0.00437073	12	0.0290921	Yes	No
Brain-CerebellarHemisphere	171	PCDHGA5	ENSG00000253485.2	5	0.0086988	0.104386	12	0.124462	No	No
Brain-CerebellarHemisphere	171	PCDHGB3	ENSG00000262209.2	5	3.49957e-05	0.000419948	12	0.0175836	Yes	No
Brain-CerebellarHemisphere	171	PCDHGA6	ENSG00000253731.2	5	4.85967e-05	0.000583161	12	0.0186872	Yes	No
Brain-CerebellarHemisphere	171	PCDHGA7	ENSG00000253537.2	5	4.10628e-05	0.000492753	12	0.0180963	Yes	No
Brain-CerebellarHemisphere	171	PCDHGB4	ENSG00000253953.2	5	0.0183654	0.220385	12	0.230799	No	No
Brain-CerebellarHemisphere	171	PCDHGA8	ENSG00000253767.2	5	0.00235664	0.0282796	12	0.0553521	No	No
Brain-CerebellarHemisphere	171	PCDHGB5	ENSG00000276547.1	5	0.000290138	0.00348166	12	0.0273004	Yes	No
Brain-CerebellarHemisphere	171	PCDHGA9	ENSG00000261934.2	5	0.00284419	0.0341303	12	0.0609416	No	No
Brain-CerebellarHemisphere	171	PCDHGB6	ENSG00000253305.2	5	0.00339838	0.0407805	12	0.0669875	No	No
Brain-CerebellarHemisphere	171	PCDHGA10	ENSG00000253846.2	5	0.000374667	0.00449601	12	0.029315	Yes	No
Brain-CerebellarHemisphere	171	PCDHGB7	ENSG00000254122.2	5	0.00167355	0.0200827	12	0.0472603	Yes	No
Brain-CerebellarHemisphere	171	PCDHGA11	ENSG00000253873.5	5	0.000781382	0.00937658	12	0.0359668	Yes	No
Brain-CerebellarHemisphere	171	PCDHGA12	ENSG00000253159.2	5	0.000320537	0.00384644	12	0.0279516	Yes	No
Brain-CerebellarHemisphere	171	PCDHGC3	ENSG00000240184.6	5	0.000943181	0.0122614	13	0.0392054	Yes	No
Brain-CerebellarHemisphere	171	PCDHGC4	ENSG00000242419.5	5	0.000803415	0.0104444	13	0.0372265	Yes	No
Brain-CerebellarHemisphere	171	PCDHGC5	ENSG00000240764.3	5	0.000688699	0.00895309	13	0.0354747	Yes	No
Brain-CerebellarHemisphere	171	DIAPH1	ENSG00000131504.15	5	0.004147	0.0580581	14	0.082668	No	No
Brain-CerebellarHemisphere	171	HDAC3	ENSG00000171720.9	5	0.000318145	0.00413589	13	0.0285484	Yes	No
Brain-CerebellarHemisphere	171	RELL2	ENSG00000164620.8	5	0.00057322	0.00745186	13	0.0338751	Yes	No
Brain-CerebellarHemisphere	171	FCHSD1	ENSG00000197948.10	5	0.0380497	0.494646	13	0.497203	No	No
Brain-CerebellarHemisphere	171	ARAP3	ENSG00000120318.15	5	0.00939701	0.122161	13	0.140297	No	No
Brain-CerebellarHemisphere	171	AC005753.1	ENSG00000278925.1	5	0.000850008	0.0102001	12	0.0369122	Yes	No
Brain-CerebellarHemisphere	171	PCDH1	ENSG00000156453.13	5	0.00354998	0.0425997	12	0.0687074	No	No
Brain-CerebellarHemisphere	171	KIAA0141	ENSG00000081791.8	5	0.0149051	0.178861	12	0.192093	No	No
Brain-CerebellarHemisphere	171	PCDH12	ENSG00000113555.5	5	0.00548264	0.0657916	12	0.0894884	No	No
Brain-CerebellarHemisphere	171	RNF14	ENSG00000013561.17	5	0.0145661	0.174794	12	0.188245	No	No
Brain-CerebellarHemisphere	171	GNPDA1	ENSG00000113552.15	5	0.000964989	0.0115799	12	0.0386194	Yes	No
Brain-CerebellarHemisphere	171	NDFIP1	ENSG00000131507.10	5	0.000761151	0.00989497	13	0.0365067	Yes	No
Brain-CerebellarHemisphere	171	SPRY4	ENSG00000187678.8	5	0.0134411	0.161294	12	0.175867	No	No
Brain-CerebellarHemisphere	171	FGF1	ENSG00000113578.17	5	0.00392319	0.0549247	14	0.0798791	No	No
Brain-CerebellarHemisphere	171	LINC01844	ENSG00000236714.1	5	0.00112175	0.0157046	14	0.0428374	Yes	No
Brain-CerebellarHemisphere	171	ARHGAP26	ENSG00000145819.15	5	0.000902286	0.0153389	17	0.0424908	Yes	No
Brain-CerebellarHemisphere	171	NR3C1	ENSG00000113580.14	5	0.00148458	0.0207841	14	0.0479926	Yes	No
Brain-CerebellarHemisphere	171	YIPF5	ENSG00000145817.16	5	0.000946804	0.0142021	15	0.0413742	Yes	No
Brain-CerebellarHemisphere	171	KCTD16	ENSG00000183775.10	5	0.000893853	0.0151955	17	0.0423565	Yes	No
Brain-CerebellarHemisphere	171	PRELID2	ENSG00000186314.11	5	0.000142252	0.00227603	16	0.0250194	Yes	No
Brain-CerebellarHemisphere	171	SH3RF2	ENSG00000156463.17	5	0.0114029	0.148238	13	0.163869	No	No
Brain-CerebellarHemisphere	171	PLAC8L1	ENSG00000173261.8	5	0.0295643	0.354772	12	0.359883	No	No
Brain-CerebellarHemisphere	171	LARS	ENSG00000133706.17	5	0.000742944	0.00965827	13	0.0362568	Yes	No
Brain-CerebellarHemisphere	171	RBM27	ENSG00000091009.7	5	0.00192234	0.0269128	14	0.0539965	No	No
Brain-CerebellarHemisphere	171	TCERG1	ENSG00000113649.11	5	0.0037057	0.0481741	13	0.0736908	No	No
Brain-CerebellarHemisphere	171	PPP2R2B	ENSG00000156475.18	5	0.00560358	0.0896573	16	0.111063	No	No
Brain-CerebellarHemisphere	171	STK32A	ENSG00000169302.14	5	0.00869969	0.130495	15	0.147791	No	No
Brain-CerebellarHemisphere	171	DPYSL3	ENSG00000113657.12	5	0.0100739	0.151108	15	0.166476	No	No
Brain-CerebellarHemisphere	171	JAKMIP2	ENSG00000176049.15	5	0.0199006	0.298509	15	0.305355	No	No
Brain-CerebellarHemisphere	171	SPINK1	ENSG00000164266.10	5	0.00183373	0.0256722	14	0.0526846	No	No
Brain-CerebellarHemisphere	171	C5orf46	ENSG00000178776.4	5	0.00764324	0.114649	15	0.133585	No	No
Brain-CerebellarHemisphere	171	SPINK5	ENSG00000133710.15	5	0.00492846	0.0788553	16	0.101258	No	No
Brain-CerebellarHemisphere	171	SPINK6	ENSG00000178172.6	5	0.00991103	0.148665	15	0.164179	No	No
Brain-CerebellarHemisphere	171	CTC-295J13.3	ENSG00000248109.2	5	0.00494415	0.0741623	15	0.0971202	No	No
Brain-CerebellarHemisphere	171	SPINK9	ENSG00000204909.7	5	0.00186501	0.0261102	14	0.0531263	No	No
Brain-CerebellarHemisphere	171	FBXO38	ENSG00000145868.16	5	0.00286362	0.0400907	14	0.0664216	No	No
Brain-CerebellarHemisphere	171	ADRB2	ENSG00000169252.5	5	0.00588287	0.088243	15	0.109706	No	No
Brain-CerebellarHemisphere	171	SH3TC2	ENSG00000169247.11	5	0.00713465	0.114154	16	0.13318	No	No
Brain-CerebellarHemisphere	171	ABLIM3	ENSG00000173210.19	5	0.00567159	0.0850739	15	0.106893	No	No
Brain-CerebellarHemisphere	171	AFAP1L1	ENSG00000157510.13	5	6.60668e-05	0.000991002	15	0.0213782	Yes	No
Brain-CerebellarHemisphere	171	GRPEL2	ENSG00000164284.14	5	0.000730757	0.0109614	15	0.0377661	Yes	No
Brain-CerebellarHemisphere	171	PCYOX1L	ENSG00000145882.10	5	0.000254404	0.00381606	15	0.0278914	Yes	No
Brain-CerebellarHemisphere	171	IL17B	ENSG00000127743.5	5	4.43767e-05	0.00066565	15	0.0191467	Yes	No
Brain-CerebellarHemisphere	171	CARMN	ENSG00000249669.9	5	0.00276782	0.0415173	15	0.0676632	No	No
Brain-CerebellarHemisphere	171	CSNK1A1	ENSG00000113712.17	5	0.000846422	0.0126963	15	0.0398037	Yes	No
Brain-CerebellarHemisphere	171	ARHGEF37	ENSG00000183111.11	5	0.00252602	0.0378903	15	0.0644412	No	No
Brain-CerebellarHemisphere	171	PPARGC1B	ENSG00000155846.16	5	0.00478386	0.0669741	14	0.0905185	No	No
Brain-CerebellarHemisphere	171	PDE6A	ENSG00000132915.10	5	0.00433338	0.0606673	14	0.0850008	No	No
Brain-CerebellarHemisphere	171	SLC26A2	ENSG00000155850.7	5	0.00381951	0.0496537	13	0.0749765	No	No
Brain-CerebellarHemisphere	171	TIGD6	ENSG00000164296.6	5	0.00187164	0.0243313	13	0.0513167	No	No
Brain-CerebellarHemisphere	171	HMGXB3	ENSG00000113716.12	5	0.00160955	0.0225336	14	0.0495423	Yes	No
Brain-CerebellarHemisphere	171	CSF1R	ENSG00000182578.13	5	0.000558781	0.00782294	14	0.0342003	Yes	No
Brain-CerebellarHemisphere	171	PDGFRB	ENSG00000113721.13	5	6.06044e-05	0.000848461	14	0.0204304	Yes	No
Brain-CerebellarHemisphere	171	SLC6A7	ENSG00000011083.8	5	5.56187e-05	0.000778662	14	0.0199699	Yes	No
Brain-CerebellarHemisphere	171	CAMK2A	ENSG00000070808.15	5	0.0169033	0.25355	15	0.262245	No	No
Brain-CerebellarHemisphere	171	ARSI	ENSG00000183876.8	5	0.000599806	0.00899709	15	0.0354747	Yes	No
Brain-CerebellarHemisphere	171	TCOF1	ENSG00000070814.17	5	0.00314767	0.0472151	15	0.0728742	No	No
Brain-CerebellarHemisphere	171	CD74	ENSG00000019582.14	5	0.00026836	0.0040254	15	0.0283606	Yes	No
Brain-CerebellarHemisphere	171	RPS14	ENSG00000164587.11	5	0.00506773	0.076016	15	0.098754	No	No
Brain-CerebellarHemisphere	171	NDST1	ENSG00000070614.14	5	0.000864706	0.0138353	16	0.0410479	Yes	No
Brain-CerebellarHemisphere	171	SYNPO	ENSG00000171992.12	5	0.00481976	0.0771161	16	0.0997052	No	No
Brain-CerebellarHemisphere	171	MYOZ3	ENSG00000164591.13	5	0.000223863	0.00358181	16	0.0275183	Yes	No
Brain-CerebellarHemisphere	171	RBM22	ENSG00000086589.11	5	2.74634e-05	0.00041195	15	0.0175473	Yes	No
Brain-CerebellarHemisphere	171	DCTN4	ENSG00000132912.12	5	1.38617e-05	0.000221788	16	0.0164581	Yes	No
Brain-CerebellarHemisphere	171	SMIM3	ENSG00000256235.1	5	0.00151878	0.0227818	15	0.0498229	Yes	No
Brain-CerebellarHemisphere	171	ZNF300	ENSG00000145908.12	5	8.40478e-05	0.00126072	15	0.0218379	Yes	No
Brain-CerebellarHemisphere	171	GPX3	ENSG00000211445.11	5	0.00101215	0.0151822	15	0.0423453	Yes	No
Brain-CerebellarHemisphere	171	TNIP1	ENSG00000145901.14	5	0.000804324	0.0128692	16	0.0400357	Yes	No
Brain-CerebellarHemisphere	171	ANXA6	ENSG00000197043.13	5	0.000760824	0.0121732	16	0.0391379	Yes	No
Brain-CerebellarHemisphere	171	CCDC69	ENSG00000198624.12	5	0.00168698	0.0269917	16	0.054053	No	No
Brain-CerebellarHemisphere	171	GM2A	ENSG00000196743.8	5	0.0123548	0.197676	16	0.209818	No	No
Brain-CerebellarHemisphere	171	SLC36A1	ENSG00000123643.12	5	0.00223552	0.0402393	18	0.0665227	No	No
Brain-CerebellarHemisphere	171	FAT2	ENSG00000086570.12	5	0.00200836	0.0381588	19	0.0647014	No	No
Brain-CerebellarHemisphere	171	SPARC	ENSG00000113140.10	5	0.00153105	0.0290899	19	0.0560112	No	No
Brain-CerebellarHemisphere	171	CTB-113P19.5	ENSG00000272112.1	5	0.00227255	0.0431785	19	0.0692403	No	No
Brain-CerebellarHemisphere	171	ATOX1	ENSG00000177556.11	5	0.000687385	0.0130603	19	0.0402519	Yes	No
Brain-CerebellarHemisphere	171	RP11-54C4.3	ENSG00000275765.5	5	2.92533e-05	0.000585065	20	0.0186872	Yes	No
Brain-CerebellarHemisphere	171	G3BP1	ENSG00000145907.14	5	0.00107333	0.0214667	20	0.0486566	Yes	No
Brain-CerebellarHemisphere	171	GLRA1	ENSG00000145888.10	5	0.000488359	0.00976718	20	0.0363188	Yes	No
Brain-CerebellarHemisphere	171	LINC01933	ENSG00000254226.5	5	0.00264295	0.0581449	22	0.0827304	No	No
Brain-CerebellarHemisphere	171	GRIA1	ENSG00000155511.17	5	0.00555867	0.105615	19	0.125485	No	No
Brain-CerebellarHemisphere	171	FAM114A2	ENSG00000055147.18	5	0.00599467	0.0959147	16	0.116697	No	No
Brain-CerebellarHemisphere	171	MFAP3	ENSG00000037749.11	5	5.69868e-05	0.000968775	17	0.0213782	Yes	No
Brain-CerebellarHemisphere	171	GALNT10	ENSG00000164574.15	5	0.000472629	0.00803469	17	0.0344292	Yes	No
Brain-CerebellarHemisphere	171	SAP30L	ENSG00000164576.11	5	0.00118238	0.0177358	15	0.0450317	Yes	No
Brain-CerebellarHemisphere	171	LARP1	ENSG00000155506.16	5	0.0165089	0.264142	16	0.272429	No	No
Brain-CerebellarHemisphere	171	FAXDC2	ENSG00000170271.10	5	0.00465605	0.0698407	15	0.0931609	No	No
Brain-CerebellarHemisphere	171	CNOT8	ENSG00000155508.13	5	0.00356698	0.0535047	15	0.0785471	No	No
Brain-CerebellarHemisphere	171	GEMIN5	ENSG00000082516.8	5	0.00128559	0.0192839	15	0.0464707	Yes	No
Brain-CerebellarHemisphere	171	MRPL22	ENSG00000082515.17	5	0.00697272	0.104591	15	0.124649	No	No
Brain-CerebellarHemisphere	171	KIF4B	ENSG00000226650.5	5	0.0349472	0.489261	14	0.491847	No	No
Brain-CerebellarHemisphere	171	SGCD	ENSG00000170624.13	5	0.00128042	0.0268888	21	0.0539738	No	No
Brain-CerebellarHemisphere	171	TIMD4	ENSG00000145850.8	5	0.00666515	0.106642	16	0.126353	No	No
Brain-CerebellarHemisphere	171	HAVCR1	ENSG00000113249.12	5	1.54369e-05	0.000262428	17	0.0164581	Yes	No
Brain-CerebellarHemisphere	171	HAVCR2	ENSG00000135077.8	5	0.00301003	0.0511705	17	0.0764565	No	No
Brain-CerebellarHemisphere	171	MED7	ENSG00000155868.7	5	0.000679308	0.0115482	17	0.0385962	Yes	No
Brain-CerebellarHemisphere	171	CYFIP2	ENSG00000055163.19	5	0.0173107	0.311593	18	0.318121	No	No
Brain-CerebellarHemisphere	171	FNDC9	ENSG00000172568.4	5	0.0097468	0.165696	17	0.17982	No	No
Brain-CerebellarHemisphere	171	ADAM19	ENSG00000135074.15	5	0.00879269	0.158268	18	0.172947	No	No
Brain-CerebellarHemisphere	171	NIPAL4	ENSG00000172548.14	5	0.000736822	0.012526	17	0.0395458	Yes	No
Brain-CerebellarHemisphere	171	THG1L	ENSG00000113272.13	5	0.000556832	0.00946614	17	0.0360528	Yes	No
Brain-CerebellarHemisphere	171	LSM11	ENSG00000155858.5	5	0.00314988	0.0535479	17	0.0785841	No	No
Brain-CerebellarHemisphere	171	CLINT1	ENSG00000113282.13	5	0.000109064	0.00185408	17	0.0233873	Yes	No
Brain-CerebellarHemisphere	171	EBF1	ENSG00000164330.16	5	0.000461378	0.00830481	18	0.0345979	Yes	No
Brain-CerebellarHemisphere	171	LINC02202	ENSG00000245812.2	5	0.0030058	0.0390754	13	0.0655348	No	No
Brain-CerebellarHemisphere	171	RNF145	ENSG00000145860.11	5	0.00800166	0.104022	13	0.124121	No	No
Brain-CerebellarHemisphere	171	UBLCP1	ENSG00000164332.7	5	0.00279621	0.0363508	13	0.0630301	No	No
Brain-CerebellarHemisphere	171	IL12B	ENSG00000113302.4	5	0.00940738	0.122296	13	0.140434	No	No
Brain-CerebellarHemisphere	171	ADRA1B	ENSG00000170214.3	5	0.00158269	0.0237404	15	0.0507164	No	No
Brain-CerebellarHemisphere	171	TTC1	ENSG00000113312.10	5	0.00727128	0.109069	15	0.128564	No	No
Brain-CerebellarHemisphere	171	PWWP2A	ENSG00000170234.12	5	0.000619597	0.00991355	16	0.036524	Yes	No
Brain-CerebellarHemisphere	171	FABP6	ENSG00000170231.15	5	0.000992239	0.0158758	16	0.0430406	Yes	No
Brain-CerebellarHemisphere	171	CCNJL	ENSG00000135083.14	5	0.027553	0.440849	16	0.443777	No	No
Brain-CerebellarHemisphere	171	C1QTNF2	ENSG00000145861.7	5	0.000261562	0.00418499	16	0.0286634	Yes	No
Brain-CerebellarHemisphere	171	ZBED8	ENSG00000221886.3	5	0.00299586	0.0479337	16	0.0735117	No	No
Brain-CerebellarHemisphere	171	SLU7	ENSG00000164609.9	5	0.00471877	0.0755003	16	0.0982625	No	No
Brain-CerebellarHemisphere	171	PTTG1	ENSG00000164611.12	5	0.00840261	0.126039	15	0.143754	No	No
Brain-CerebellarHemisphere	171	ATP10B	ENSG00000118322.12	5	0.00377581	0.0641888	17	0.0881869	No	No
Brain-CerebellarHemisphere	171	GABRB2	ENSG00000145864.12	5	0.000321477	0.00546511	17	0.0310691	Yes	No
Brain-CerebellarHemisphere	171	GABRA6	ENSG00000145863.10	5	0.00545627	0.0873003	16	0.108857	No	No
Brain-CerebellarHemisphere	171	GABRA1	ENSG00000022355.16	5	0.00736634	0.110495	15	0.12986	No	No
Brain-CerebellarHemisphere	171	LINC01202	ENSG00000280776.1	5	0.00624384	0.0936576	15	0.114699	No	No
Brain-CerebellarHemisphere	171	GABRG2	ENSG00000113327.15	5	0.00239137	0.0358706	15	0.0626495	No	No
Brain-CerebellarHemisphere	171	CCNG1	ENSG00000113328.18	5	0.00055463	0.00831945	15	0.0345979	Yes	No
Brain-CerebellarHemisphere	171	NUDCD2	ENSG00000170584.10	5	0.0004149	0.00663839	16	0.0327164	Yes	No
Brain-CerebellarHemisphere	171	HMMR	ENSG00000072571.19	5	0.00815857	0.130537	16	0.147819	No	No
Brain-CerebellarHemisphere	171	MAT2B	ENSG00000038274.16	5	0.00659325	0.105492	16	0.125372	No	No
Brain-CerebellarHemisphere	171	TENM2	ENSG00000145934.16	5	0.000769252	0.015385	20	0.0425485	Yes	No
Brain-CerebellarHemisphere	171	WWC1	ENSG00000113645.14	5	0.000620555	0.00930833	15	0.035894	Yes	No
Brain-CerebellarHemisphere	171	RARS	ENSG00000113643.8	5	0.00105569	0.0147797	14	0.0419212	Yes	No
Brain-CerebellarHemisphere	171	FBLL1	ENSG00000188573.7	5	0.00309767	0.0433674	14	0.0694374	No	No
Brain-CerebellarHemisphere	171	PANK3	ENSG00000120137.6	5	0.000993073	0.013903	14	0.0411069	Yes	No
Brain-CerebellarHemisphere	171	SLIT3	ENSG00000184347.14	5	0.000579389	0.0115878	20	0.0386295	Yes	No
Brain-CerebellarHemisphere	171	SPDL1	ENSG00000040275.16	5	0.000319285	0.00510855	16	0.0303947	Yes	No
Brain-CerebellarHemisphere	171	DOCK2	ENSG00000134516.15	5	0.0014311	0.0271909	19	0.0542091	No	No
Brain-CerebellarHemisphere	171	FAM196B	ENSG00000204767.3	5	0.000801414	0.013624	17	0.0408181	Yes	No
Brain-CerebellarHemisphere	171	LCP2	ENSG00000043462.11	5	0.00354486	0.0531729	15	0.0782259	No	No
Brain-CerebellarHemisphere	171	KCNIP1	ENSG00000182132.13	5	0.000989475	0.0178105	18	0.0450513	Yes	No
Brain-CerebellarHemisphere	171	KCNMB1	ENSG00000145936.8	5	0.00392756	0.0589134	15	0.0834124	No	No
Brain-CerebellarHemisphere	171	RANBP17	ENSG00000204764.13	5	0.00520574	0.0937034	18	0.11474	No	No
Brain-CerebellarHemisphere	171	RP11-546B8.6	ENSG00000275038.1	5	0.000447956	0.00627138	14	0.0323329	Yes	No
Brain-CerebellarHemisphere	171	TLX3	ENSG00000164438.5	5	0.000980263	0.0137237	14	0.0409016	Yes	No
Brain-CerebellarHemisphere	171	NPM1	ENSG00000181163.13	5	5.90283e-05	0.000826397	14	0.0204304	Yes	No
Brain-CerebellarHemisphere	171	FGF18	ENSG00000156427.7	5	0.00868597	0.121604	14	0.139831	No	No
Brain-CerebellarHemisphere	171	FBXW11	ENSG00000072803.17	5	0.00156881	0.0235322	15	0.0505007	No	No
Brain-CerebellarHemisphere	171	STK10	ENSG00000072786.12	5	0.00217683	0.0326525	15	0.0595058	No	No
Brain-CerebellarHemisphere	171	EFCAB9	ENSG00000214360.4	5	0.000768197	0.011523	15	0.0385925	Yes	No
Brain-CerebellarHemisphere	171	UBTD2	ENSG00000168246.5	5	0.00139286	0.020893	15	0.0480729	Yes	No
Brain-CerebellarHemisphere	171	SH3PXD2B	ENSG00000174705.12	5	0.000224743	0.00359589	16	0.0275282	Yes	No
Brain-CerebellarHemisphere	171	NEURL1B	ENSG00000214357.8	5	0.000959835	0.0153574	16	0.0425101	Yes	No
Brain-CerebellarHemisphere	171	DUSP1	ENSG00000120129.5	5	0.000800402	0.0128064	16	0.0399206	Yes	No
Brain-CerebellarHemisphere	171	ERGIC1	ENSG00000113719.15	5	0.000349032	0.00628258	18	0.0323329	Yes	No
Brain-CerebellarHemisphere	171	RPL26L1	ENSG00000037241.7	5	0.00222665	0.0400797	18	0.0664216	No	No
Brain-CerebellarHemisphere	171	ATP6V0E1	ENSG00000113732.8	5	0.000462063	0.00831713	18	0.0345979	Yes	No
Brain-CerebellarHemisphere	171	CREBRF	ENSG00000164463.12	5	0.00289904	0.0550818	19	0.0800218	No	No
Brain-CerebellarHemisphere	171	BNIP1	ENSG00000113734.17	5	8.8054e-05	0.00158497	18	0.0228055	Yes	No
Brain-CerebellarHemisphere	171	NKX2-5	ENSG00000183072.9	5	0.00107327	0.0193188	18	0.0464971	Yes	No
Brain-CerebellarHemisphere	171	STC2	ENSG00000113739.10	5	0.00107094	0.019277	18	0.0464652	Yes	No
Brain-CerebellarHemisphere	171	CTB-33O18.2	ENSG00000254164.1	5	0.00432632	0.0822	19	0.104406	No	No
Brain-CerebellarHemisphere	171	BOD1	ENSG00000145919.10	5	0.00210625	0.0400187	19	0.0663823	No	No
Brain-CerebellarHemisphere	171	LINC01484	ENSG00000253686.1	5	0.000519247	0.00986569	19	0.0364751	Yes	No
Brain-CerebellarHemisphere	171	LINC01485	ENSG00000254211.5	5	0.000170322	0.00323612	19	0.026802	Yes	No
Brain-CerebellarHemisphere	171	CPEB4	ENSG00000113742.12	5	0.00104485	0.0198522	19	0.04712	Yes	No
Brain-CerebellarHemisphere	171	C5orf47	ENSG00000185056.9	5	0.00124133	0.0235853	19	0.0505541	No	No
Brain-CerebellarHemisphere	171	HMP19	ENSG00000170091.10	5	4.56005e-05	0.00095761	21	0.0213782	Yes	No
Brain-CerebellarHemisphere	171	LINC01411	ENSG00000249306.5	5	0.000601649	0.0132363	22	0.0403807	Yes	No
Brain-CerebellarHemisphere	171	MSX2	ENSG00000120149.8	5	0.00126568	0.024048	19	0.051066	No	No
Brain-CerebellarHemisphere	171	DRD1	ENSG00000184845.3	5	0.00437943	0.0656915	15	0.0894051	No	No
Brain-CerebellarHemisphere	171	SFXN1	ENSG00000164466.12	5	0.000447852	0.00671777	15	0.0328541	Yes	No
Brain-CerebellarHemisphere	171	HRH2	ENSG00000113749.7	5	0.00676314	0.101447	15	0.12182	No	No
Brain-CerebellarHemisphere	171	CPLX2	ENSG00000145920.14	5	0.00212346	0.0297284	14	0.0566232	No	No
Brain-CerebellarHemisphere	171	THOC3	ENSG00000051596.9	5	0.00133333	0.0173333	13	0.0446181	Yes	No
Brain-CerebellarHemisphere	171	FAM153B	ENSG00000182230.11	5	0.001378	0.016536	12	0.043772	Yes	No
Brain-CerebellarHemisphere	171	RP11-826N14.4	ENSG00000251623.1	5	3.61374e-05	0.000433649	12	0.0175836	Yes	No
Brain-CerebellarHemisphere	171	SIMC1	ENSG00000170085.17	5	0.000210017	0.00231018	11	0.025041	Yes	No
Brain-CerebellarHemisphere	171	KIAA1191	ENSG00000122203.14	5	0.000253054	0.00278359	11	0.0264222	Yes	No
Brain-CerebellarHemisphere	171	ARL10	ENSG00000175414.6	5	0.000496696	0.00546365	11	0.0310691	Yes	No
Brain-CerebellarHemisphere	171	NOP16	ENSG00000048162.20	5	0.00316168	0.0316168	10	0.0585369	No	No
Brain-CerebellarHemisphere	171	HIGD2A	ENSG00000146066.2	5	0.000575874	0.00575874	10	0.0315811	Yes	No
Brain-CerebellarHemisphere	171	CLTB	ENSG00000175416.12	5	0.00184399	0.0184399	10	0.0456307	Yes	No
Brain-CerebellarHemisphere	171	FAF2	ENSG00000113194.12	5	0.00215355	0.0215355	10	0.0487239	Yes	No
Brain-CerebellarHemisphere	171	RNF44	ENSG00000146083.11	5	0.00116924	0.0105231	9	0.0373063	Yes	No
Brain-CerebellarHemisphere	171	CDHR2	ENSG00000074276.10	5	0.00194208	0.0174787	9	0.0447477	Yes	No
Brain-CerebellarHemisphere	171	GPRIN1	ENSG00000169258.6	5	0.00298463	0.0268617	9	0.053959	No	No
Brain-CerebellarHemisphere	171	SNCB	ENSG00000074317.10	5	0.00114712	0.010324	9	0.0370872	Yes	No
Brain-CerebellarHemisphere	171	EIF4E1B	ENSG00000175766.11	5	0.00170246	0.0153221	9	0.0424908	Yes	No
Brain-CerebellarHemisphere	171	TSPAN17	ENSG00000048140.17	5	0.0351542	0.316388	9	0.322648	No	No
Brain-CerebellarHemisphere	171	RP11-375B1.1	ENSG00000248484.1	5	0.00837046	0.0753341	9	0.0981534	No	No
Brain-CerebellarHemisphere	171	RP11-375B1.2	ENSG00000251446.1	5	0.000829508	0.00746557	9	0.0338751	Yes	No
Brain-CerebellarHemisphere	171	LINC01574	ENSG00000248859.2	5	0.00272933	0.024564	9	0.0515998	No	No
Brain-CerebellarHemisphere	171	UNC5A	ENSG00000113763.10	5	0.0154513	0.139061	9	0.1556	No	No
Brain-CerebellarHemisphere	171	HK3	ENSG00000160883.10	5	0.000406911	0.0036622	9	0.0275907	Yes	No
Brain-CerebellarHemisphere	171	UIMC1	ENSG00000087206.16	5	0.0022023	0.022023	10	0.0491431	Yes	No
Brain-CerebellarHemisphere	171	ZNF346	ENSG00000113761.11	5	0.00166727	0.0166727	10	0.0439161	Yes	No
Brain-CerebellarHemisphere	171	FGFR4	ENSG00000160867.14	5	0.00556516	0.0556516	10	0.0805644	No	No
Brain-CerebellarHemisphere	171	NSD1	ENSG00000165671.19	5	0.00168203	0.0201844	12	0.0473254	Yes	No
Brain-CerebellarHemisphere	171	RAB24	ENSG00000169228.13	5	0.0150639	0.165703	11	0.17982	No	No
Brain-CerebellarHemisphere	171	PRELID1	ENSG00000169230.9	5	0.00402853	0.0443138	11	0.0702181	No	No
Brain-CerebellarHemisphere	171	MXD3	ENSG00000213347.10	5	0.00358277	0.0394105	11	0.0658133	No	No
Brain-CerebellarHemisphere	171	LMAN2	ENSG00000169223.14	5	0.00157224	0.0172946	11	0.0445441	Yes	No
Brain-CerebellarHemisphere	171	RGS14	ENSG00000169220.17	5	0.0168736	0.185609	11	0.198376	No	No
Brain-CerebellarHemisphere	171	F12	ENSG00000131187.9	5	0.00640753	0.0704828	11	0.0937377	No	No
Brain-CerebellarHemisphere	171	GRK6	ENSG00000198055.10	5	0.00321387	0.0353525	11	0.0621772	No	No
Brain-CerebellarHemisphere	171	PRR7	ENSG00000131188.11	5	0.000810584	0.00891642	11	0.0353967	Yes	No
Brain-CerebellarHemisphere	171	DBN1	ENSG00000113758.13	5	0.00310125	0.037215	12	0.0638121	No	No
Brain-CerebellarHemisphere	171	PDLIM7	ENSG00000196923.13	5	0.00367839	0.0441407	12	0.0700561	No	No
Brain-CerebellarHemisphere	171	DOK3	ENSG00000146094.13	5	0.00195759	0.023491	12	0.0504765	No	No
Brain-CerebellarHemisphere	171	DDX41	ENSG00000183258.11	5	0.000681497	0.00817797	12	0.034579	Yes	No
Brain-CerebellarHemisphere	171	FAM193B	ENSG00000146067.15	5	0.00152768	0.0183321	12	0.0454996	Yes	No
Brain-CerebellarHemisphere	171	RP11-1277A3.3	ENSG00000272459.1	5	0.00426844	0.0512213	12	0.0764901	No	No
Brain-CerebellarHemisphere	171	TMED9	ENSG00000184840.11	5	0.000894826	0.0107379	12	0.0374552	Yes	No
Brain-CerebellarHemisphere	171	B4GALT7	ENSG00000027847.13	5	0.00985519	0.118262	12	0.136768	No	No
Brain-CerebellarHemisphere	171	FAM153A	ENSG00000170074.19	5	0.0024133	0.0313729	13	0.0583389	No	No
Brain-CerebellarHemisphere	171	RP11-1252I4.2	ENSG00000250101.1	5	0.000299424	0.00479079	16	0.0298573	Yes	No
Brain-CerebellarHemisphere	171	RP11-423H2.4	ENSG00000280207.1	5	0.00579699	0.0927518	16	0.11388	No	No
Brain-CerebellarHemisphere	171	PROP1	ENSG00000175325.2	5	0.00217178	0.0347485	16	0.0615203	No	No
Brain-CerebellarHemisphere	171	FAM153C	ENSG00000204677.10	5	0.00397353	0.0675501	17	0.0910356	No	No
Brain-CerebellarHemisphere	171	N4BP3	ENSG00000145911.5	5	0.00863783	0.146843	17	0.162639	No	No
Brain-CerebellarHemisphere	171	RMND5B	ENSG00000145916.18	5	0.0134424	0.22852	17	0.238481	No	No
Brain-CerebellarHemisphere	171	NHP2	ENSG00000145912.8	5	0.00579153	0.0984561	17	0.118963	No	No
Brain-CerebellarHemisphere	171	HNRNPAB	ENSG00000197451.11	5	0.000362805	0.00653049	18	0.0325686	Yes	No
Brain-CerebellarHemisphere	171	PHYKPL	ENSG00000175309.14	5	0.000427818	0.00770072	18	0.0340595	Yes	No
Brain-CerebellarHemisphere	171	COL23A1	ENSG00000050767.15	5	0.000372839	0.00820246	22	0.0345979	Yes	No
Brain-CerebellarHemisphere	171	CLK4	ENSG00000113240.12	5	0.00287875	0.0604538	21	0.0848716	No	No
Brain-CerebellarHemisphere	171	ZNF354A	ENSG00000169131.11	5	0.000436572	0.00916802	21	0.0356767	Yes	No
Brain-CerebellarHemisphere	171	ZNF354B	ENSG00000178338.10	5	0.00037995	0.00797896	21	0.034343	Yes	No
Brain-CerebellarHemisphere	171	ZFP2	ENSG00000198939.7	5	0.00176588	0.0370835	21	0.0636961	No	No
Brain-CerebellarHemisphere	171	RP11-281O15.8	ENSG00000272431.1	5	0.00149433	0.031381	21	0.0583406	No	No
Brain-CerebellarHemisphere	171	ZNF454	ENSG00000178187.7	5	0.00243068	0.0510444	21	0.0763191	No	No
Brain-CerebellarHemisphere	171	GRM6	ENSG00000113262.14	5	0.00130682	0.0274432	21	0.0545394	No	No
Brain-CerebellarHemisphere	171	ZNF879	ENSG00000234284.6	5	0.000865838	0.0181826	21	0.0453968	Yes	No
Brain-CerebellarHemisphere	171	ZNF354C	ENSG00000177932.6	5	0.00661977	0.139015	21	0.155582	No	No
Brain-CerebellarHemisphere	171	ADAMTS2	ENSG00000087116.14	5	0.000266859	0.00640462	24	0.0324653	Yes	No
Brain-CerebellarHemisphere	171	RUFY1	ENSG00000176783.14	5	0.00262243	0.0603159	23	0.0847275	No	No
Brain-CerebellarHemisphere	171	HNRNPH1	ENSG00000169045.17	5	0.000266233	0.00612335	23	0.0321539	Yes	No
Brain-CerebellarHemisphere	171	CBY3	ENSG00000204659.4	5	0.000194574	0.00428063	22	0.0288783	Yes	No
Brain-CerebellarHemisphere	171	CANX	ENSG00000127022.14	5	0.00345023	0.075905	22	0.0986456	No	No
Brain-CerebellarHemisphere	171	MAML1	ENSG00000161021.11	5	0.000413307	0.00909276	22	0.0355619	Yes	No
Brain-CerebellarHemisphere	171	MGAT4B	ENSG00000161013.16	5	0.00249664	0.0549261	22	0.0798791	No	No
Brain-CerebellarHemisphere	171	SQSTM1	ENSG00000161011.19	5	0.00198723	0.0417318	21	0.0678892	No	No
Brain-CerebellarHemisphere	171	MRNIP	ENSG00000161010.14	5	0.000583448	0.0122524	21	0.0392021	Yes	No
Brain-CerebellarHemisphere	171	CTC-241N9.1	ENSG00000245317.2	5	0.00314879	0.0629757	20	0.0870553	No	No
Brain-CerebellarHemisphere	171	TBC1D9B	ENSG00000197226.12	5	0.0022749	0.0477729	21	0.0733721	No	No
Brain-CerebellarHemisphere	171	RNF130	ENSG00000113269.13	5	0.0067939	0.135878	20	0.152707	No	No
Brain-CerebellarHemisphere	171	RASGEF1C	ENSG00000146090.15	5	0.00186291	0.0372581	20	0.0638692	No	No
Brain-CerebellarHemisphere	171	MAPK9	ENSG00000050748.17	5	0.0104905	0.19932	19	0.211375	No	No
Brain-CerebellarHemisphere	171	GFPT2	ENSG00000131459.12	5	0.00058674	0.0105613	18	0.0373325	Yes	No
Brain-CerebellarHemisphere	171	CNOT6	ENSG00000113300.11	5	0.000734101	0.0117456	16	0.0388415	Yes	No
Brain-CerebellarHemisphere	171	SCGB3A1	ENSG00000161055.3	5	0.00010804	0.0016206	15	0.0228722	Yes	No
Brain-CerebellarHemisphere	171	FLT4	ENSG00000037280.15	5	1.86891e-07	2.80337e-06	15	0.0048844	Yes	Yes
Brain-CerebellarHemisphere	171	MGAT1	ENSG00000131446.16	5	0.00309869	0.0433817	14	0.0694419	No	No
Brain-CerebellarHemisphere	171	LINC00847	ENSG00000245060.6	5	0.00556433	0.0779007	14	0.100386	No	No
Brain-CerebellarHemisphere	171	ZFP62	ENSG00000196670.13	5	0.00182457	0.0237194	13	0.0506973	No	No
Brain-CerebellarHemisphere	171	BTNL9	ENSG00000165810.16	5	0.00407838	0.0489405	12	0.0743442	No	No
Brain-CerebellarHemisphere	171	TRIM7	ENSG00000146054.17	5	0.000820996	0.00820996	10	0.0345979	Yes	No
Brain-CerebellarHemisphere	171	TRIM41	ENSG00000146063.19	5	0.00015477	0.0015477	10	0.0227283	Yes	No
Brain-CerebellarHemisphere	171	RACK1	ENSG00000204628.11	5	0.0010687	0.010687	10	0.037425	Yes	No
Brain-CerebellarHemisphere	171	TRIM52	ENSG00000183718.5	5	0.000286554	0.00286554	10	0.0264274	Yes	No
Brain-CerebellarHemisphere	171	CTC-338M12.9	ENSG00000248103.1	5	0.00215606	0.0215606	10	0.0487253	Yes	No
Brain-CerebellarHemisphere	171	AC138035.2	ENSG00000238035.8	5	0.0227346	0.204612	9	0.216256	No	No
Brain-CerebellarHemisphere	171	RP3-416J7.4	ENSG00000263667.1	6	0.000523121	0.00470809	9	0.0297457	Yes	No
Brain-CerebellarHemisphere	171	DUSP22	ENSG00000112679.14	6	0.00104154	0.0104154	10	0.0372113	Yes	No
Brain-CerebellarHemisphere	171	EXOC2	ENSG00000112685.13	6	0.000831	0.011634	14	0.0387004	Yes	No
Brain-CerebellarHemisphere	171	HUS1B	ENSG00000188996.4	6	0.00916525	0.128314	14	0.145855	No	No
Brain-CerebellarHemisphere	171	RP11-532F6.3	ENSG00000272463.1	6	0.0252513	0.353518	14	0.358733	No	No
Brain-CerebellarHemisphere	171	RP11-532F6.4	ENSG00000271727.1	6	0.000256507	0.00384761	15	0.0279516	Yes	No
Brain-CerebellarHemisphere	171	RP11-532F6.5	ENSG00000271911.1	6	0.000170179	0.00255269	15	0.0257812	Yes	No
Brain-CerebellarHemisphere	171	RP11-284J1.1	ENSG00000272485.1	6	0.00117221	0.0175831	15	0.0448776	Yes	No
Brain-CerebellarHemisphere	171	FOXQ1	ENSG00000164379.6	6	0.00158337	0.025334	16	0.0523571	No	No
Brain-CerebellarHemisphere	171	FOXF2	ENSG00000137273.3	6	0.00297409	0.0505595	17	0.0757905	No	No
Brain-CerebellarHemisphere	171	RP11-157J24.2	ENSG00000272279.1	6	0.000877834	0.0149232	17	0.0421245	Yes	No
Brain-CerebellarHemisphere	171	FOXC1	ENSG00000054598.6	6	0.0169936	0.288892	17	0.296195	No	No
Brain-CerebellarHemisphere	171	GMDS	ENSG00000112699.10	6	0.000182842	0.00420537	23	0.0287239	Yes	No
Brain-CerebellarHemisphere	171	GMDS-AS1	ENSG00000250903.8	6	3.89566e-05	0.000779132	20	0.0199699	Yes	No
Brain-CerebellarHemisphere	171	LINC01600	ENSG00000164385.8	6	0.0143905	0.244639	17	0.253718	No	No
Brain-CerebellarHemisphere	171	MYLK4	ENSG00000145949.9	6	0.0012085	0.021753	18	0.0489699	Yes	No
Brain-CerebellarHemisphere	171	WRNIP1	ENSG00000124535.15	6	0.00722207	0.122775	17	0.140849	No	No
Brain-CerebellarHemisphere	171	SERPINB1	ENSG00000021355.12	6	0.00454582	0.0772789	17	0.0998362	No	No
Brain-CerebellarHemisphere	171	SERPINB9P1	ENSG00000230438.6	6	0.000296202	0.00503544	17	0.030218	Yes	No
Brain-CerebellarHemisphere	171	SERPINB9	ENSG00000170542.5	6	0.000702375	0.0119404	17	0.0390241	Yes	No
Brain-CerebellarHemisphere	171	SERPINB6	ENSG00000124570.17	6	0.0049657	0.0893827	18	0.110784	No	No
Brain-CerebellarHemisphere	171	LINC01011	ENSG00000244041.7	6	0.00436913	0.0786443	18	0.101104	No	No
Brain-CerebellarHemisphere	171	NQO2	ENSG00000124588.19	6	0.00101774	0.0183193	18	0.0454986	Yes	No
Brain-CerebellarHemisphere	171	RIPK1	ENSG00000137275.13	6	0.000991411	0.0178454	18	0.0450862	Yes	No
Brain-CerebellarHemisphere	171	BPHL	ENSG00000137274.12	6	4.11031e-05	0.000739856	18	0.0196325	Yes	No
Brain-CerebellarHemisphere	171	TUBB2A	ENSG00000137267.5	6	0.000838164	0.0150869	18	0.0422592	Yes	No
Brain-CerebellarHemisphere	171	RP1-40E16.9	ENSG00000230269.6	6	0.000183193	0.00329748	18	0.0269006	Yes	No
Brain-CerebellarHemisphere	171	TUBB2B	ENSG00000137285.9	6	0.000233648	0.0044393	19	0.0292051	Yes	No
Brain-CerebellarHemisphere	171	PSMG4	ENSG00000180822.11	6	0.00359883	0.0683778	19	0.0917639	No	No
Brain-CerebellarHemisphere	171	SLC22A23	ENSG00000137266.14	6	0.000905056	0.0190062	21	0.0462044	Yes	No
Brain-CerebellarHemisphere	171	RP1-223B1.1	ENSG00000228793.1	6	0.00430874	0.0861749	20	0.107907	No	No
Brain-CerebellarHemisphere	171	PXDC1	ENSG00000168994.13	6	0.000747064	0.0149413	20	0.0421287	Yes	No
Brain-CerebellarHemisphere	171	FAM50B	ENSG00000145945.5	6	0.00236389	0.0449138	19	0.0707988	No	No
Brain-CerebellarHemisphere	171	PRPF4B	ENSG00000112739.16	6	0.00286893	0.0545097	19	0.0795193	No	No
Brain-CerebellarHemisphere	171	C6orf201	ENSG00000185689.15	6	0.00209286	0.0397644	19	0.0661323	No	No
Brain-CerebellarHemisphere	171	ECI2	ENSG00000198721.12	6	0.00103496	0.0196643	19	0.0468428	Yes	No
Brain-CerebellarHemisphere	171	RP3-400B16.1	ENSG00000234817.2	6	0.0006707	0.0127433	19	0.0398315	Yes	No
Brain-CerebellarHemisphere	171	CDYL	ENSG00000153046.17	6	0.000303472	0.00637292	21	0.0324653	Yes	No
Brain-CerebellarHemisphere	171	RPP40	ENSG00000124787.13	6	0.000641107	0.0115399	18	0.0385962	Yes	No
Brain-CerebellarHemisphere	171	RP11-428J1.5	ENSG00000272142.1	6	0.00355732	0.0675891	19	0.0910607	No	No
Brain-CerebellarHemisphere	171	RP11-428J1.4	ENSG00000271978.1	6	0.00203278	0.0386228	19	0.0651211	No	No
Brain-CerebellarHemisphere	171	PPP1R3G	ENSG00000219607.3	6	0.0022732	0.0431908	19	0.0692485	No	No
Brain-CerebellarHemisphere	171	LYRM4	ENSG00000214113.10	6	0.00356345	0.0748324	21	0.097706	No	No
Brain-CerebellarHemisphere	171	FARS2	ENSG00000145982.11	6	0.00511865	0.122848	24	0.140884	No	No
Brain-CerebellarHemisphere	171	NRN1	ENSG00000124785.8	6	0.000157775	0.00315551	20	0.0267184	Yes	No
Brain-CerebellarHemisphere	171	F13A1	ENSG00000124491.15	6	0.000897064	0.0188383	21	0.0460187	Yes	No
Brain-CerebellarHemisphere	171	LY86	ENSG00000112799.8	6	0.000382245	0.0076449	20	0.0340291	Yes	No
Brain-CerebellarHemisphere	171	RP1-80N2.3	ENSG00000261211.1	6	0.00247807	0.0495615	20	0.0749187	No	No
Brain-CerebellarHemisphere	171	RREB1	ENSG00000124782.19	6	0.00303167	0.0636651	21	0.0877235	No	No
Brain-CerebellarHemisphere	171	SSR1	ENSG00000124783.12	6	0.000507965	0.0101593	20	0.0368409	Yes	No
Brain-CerebellarHemisphere	171	RIOK1	ENSG00000124784.8	6	0.000337112	0.00674223	20	0.0328704	Yes	No
Brain-CerebellarHemisphere	171	DSP	ENSG00000096696.13	6	0.0004312	0.0094864	22	0.0360528	Yes	No
Brain-CerebellarHemisphere	171	SNRNP48	ENSG00000168566.12	6	0.00449747	0.0944468	21	0.115413	No	No
Brain-CerebellarHemisphere	171	BMP6	ENSG00000153162.8	6	0.000244365	0.00537604	22	0.0309265	Yes	No
Brain-CerebellarHemisphere	171	TXNDC5	ENSG00000239264.8	6	0.00395938	0.0791877	20	0.101576	No	No
Brain-CerebellarHemisphere	171	BLOC1S5	ENSG00000188428.19	6	0.00205345	0.0410689	20	0.067266	No	No
Brain-CerebellarHemisphere	171	EEF1E1	ENSG00000124802.11	6	0.00915787	0.183157	20	0.196107	No	No
Brain-CerebellarHemisphere	171	SLC35B3	ENSG00000124786.9	6	0.00191488	0.0363827	19	0.0630602	No	No
Brain-CerebellarHemisphere	171	RP11-314C16.1	ENSG00000230939.1	6	0.00157284	0.0283111	18	0.0553805	No	No
Brain-CerebellarHemisphere	171	TFAP2A	ENSG00000137203.10	6	0.00311086	0.0528846	17	0.0779754	No	No
Brain-CerebellarHemisphere	171	GCNT2	ENSG00000111846.16	6	0.00037048	0.00666863	18	0.032763	Yes	No
Brain-CerebellarHemisphere	171	C6orf52	ENSG00000137434.11	6	0.000130539	0.00221916	17	0.0249611	Yes	No
Brain-CerebellarHemisphere	171	PAK1IP1	ENSG00000111845.4	6	0.000572723	0.00973629	17	0.0362962	Yes	No
Brain-CerebellarHemisphere	171	TMEM14C	ENSG00000111843.13	6	0.00157309	0.0267426	17	0.0538367	No	No
Brain-CerebellarHemisphere	171	RP11-421M1.8	ENSG00000272097.1	6	0.00295708	0.0502704	17	0.0755482	No	No
Brain-CerebellarHemisphere	171	TMEM14B	ENSG00000137210.13	6	0.000126582	0.00227847	18	0.0250194	Yes	No
Brain-CerebellarHemisphere	171	MAK	ENSG00000111837.11	6	0.00185468	0.0333842	18	0.0602707	No	No
Brain-CerebellarHemisphere	171	GCM2	ENSG00000124827.6	6	0.00255145	0.0433746	17	0.0694374	No	No
Brain-CerebellarHemisphere	171	SYCP2L	ENSG00000153157.12	6	0.000478792	0.00813947	17	0.0345127	Yes	No
Brain-CerebellarHemisphere	171	ELOVL2	ENSG00000197977.3	6	0.00690689	0.117417	17	0.135984	No	No
Brain-CerebellarHemisphere	171	SMIM13	ENSG00000224531.5	6	0.00197758	0.0316413	16	0.058558	No	No
Brain-CerebellarHemisphere	171	ERVFRD-1	ENSG00000244476.2	6	0.0052046	0.0832737	16	0.105438	No	No
Brain-CerebellarHemisphere	171	NEDD9	ENSG00000111859.16	6	0.021907	0.394326	18	0.398447	No	No
Brain-CerebellarHemisphere	171	TMEM170B	ENSG00000205269.5	6	0.00159634	0.0255414	16	0.0525827	No	No
Brain-CerebellarHemisphere	171	HIVEP1	ENSG00000095951.16	6	0.00330647	0.0562101	17	0.0809989	No	No
Brain-CerebellarHemisphere	171	EDN1	ENSG00000078401.6	6	0.000151324	0.00226986	15	0.0250194	Yes	No
Brain-CerebellarHemisphere	171	PHACTR1	ENSG00000112137.17	6	0.00343002	0.0617404	18	0.0859119	No	No
Brain-CerebellarHemisphere	171	TBC1D7	ENSG00000145979.17	6	0.00318261	0.0445565	14	0.0704687	No	No
Brain-CerebellarHemisphere	171	GFOD1	ENSG00000145990.10	6	0.00398571	0.0597857	15	0.0842207	No	No
Brain-CerebellarHemisphere	171	SIRT5	ENSG00000124523.15	6	0.000154374	0.00216124	14	0.024636	Yes	No
Brain-CerebellarHemisphere	171	NOL7	ENSG00000225921.6	6	0.0035939	0.0503146	14	0.0755881	No	No
Brain-CerebellarHemisphere	171	RANBP9	ENSG00000010017.12	6	0.00110905	0.0155267	14	0.0426501	Yes	No
Brain-CerebellarHemisphere	171	MCUR1	ENSG00000050393.11	6	0.0198695	0.278174	14	0.286059	No	No
Brain-CerebellarHemisphere	171	RP3-500L14.2	ENSG00000272209.1	6	0.00660152	0.0858198	13	0.107591	No	No
Brain-CerebellarHemisphere	171	RNF182	ENSG00000180537.12	6	0.000315012	0.00441016	14	0.029169	Yes	No
Brain-CerebellarHemisphere	171	CD83	ENSG00000112149.9	6	0.0211954	0.296736	14	0.303646	No	No
Brain-CerebellarHemisphere	171	RP11-560J1.2	ENSG00000271888.1	6	0.000513716	0.00719203	14	0.033541	Yes	No
Brain-CerebellarHemisphere	171	JARID2	ENSG00000008083.13	6	0.000665171	0.00997757	15	0.0365647	Yes	No
Brain-CerebellarHemisphere	171	DTNBP1	ENSG00000047579.19	6	0.000468047	0.0070207	15	0.0333631	Yes	No
Brain-CerebellarHemisphere	171	MYLIP	ENSG00000007944.14	6	0.0137739	0.192834	14	0.205191	No	No
Brain-CerebellarHemisphere	171	GMPR	ENSG00000137198.9	6	0.00272527	0.0381538	14	0.0646991	No	No
Brain-CerebellarHemisphere	171	ATXN1	ENSG00000124788.17	6	0.000709523	0.0120619	17	0.0391181	Yes	No
Brain-CerebellarHemisphere	171	RP1-151F17.2	ENSG00000272341.1	6	0.00298459	0.0417843	14	0.067925	No	No
Brain-CerebellarHemisphere	171	STMND1	ENSG00000230873.8	6	0.00686504	0.0961105	14	0.116871	No	No
Brain-CerebellarHemisphere	171	RBM24	ENSG00000112183.14	6	0.00750097	0.105014	14	0.125003	No	No
Brain-CerebellarHemisphere	171	CAP2	ENSG00000112186.11	6	0.000917538	0.0146806	16	0.0418094	Yes	No
Brain-CerebellarHemisphere	171	FAM8A1	ENSG00000137414.5	6	0.000794323	0.0127092	16	0.0398037	Yes	No
Brain-CerebellarHemisphere	171	NUP153	ENSG00000124789.11	6	3.73858e-05	0.000598173	16	0.0187034	Yes	No
Brain-CerebellarHemisphere	171	KIF13A	ENSG00000137177.19	6	0.00565831	0.10185	18	0.122188	No	No
Brain-CerebellarHemisphere	171	NHLRC1	ENSG00000187566.5	6	0.000141256	0.00211884	15	0.0244644	Yes	No
Brain-CerebellarHemisphere	171	TPMT	ENSG00000137364.4	6	6.95952e-05	0.00111352	16	0.0217115	Yes	No
Brain-CerebellarHemisphere	171	KDM1B	ENSG00000165097.13	6	7.78216e-05	0.00124515	16	0.0218379	Yes	No
Brain-CerebellarHemisphere	171	DEK	ENSG00000124795.14	6	0.000223523	0.00357637	16	0.0275183	Yes	No
Brain-CerebellarHemisphere	171	RNF144B	ENSG00000137393.9	6	0.00104363	0.0177417	17	0.0450317	Yes	No
Brain-CerebellarHemisphere	171	ID4	ENSG00000172201.11	6	0.00105596	0.0179514	17	0.0451911	Yes	No
Brain-CerebellarHemisphere	171	MBOAT1	ENSG00000172197.10	6	0.00272217	0.048999	18	0.0743906	No	No
Brain-CerebellarHemisphere	171	E2F3	ENSG00000112242.14	6	0.00268283	0.0482909	18	0.073766	No	No
Brain-CerebellarHemisphere	171	CDKAL1	ENSG00000145996.11	6	0.000375647	0.00826424	22	0.0345979	Yes	No
Brain-CerebellarHemisphere	171	RP11-204E9.1	ENSG00000231754.2	6	0.000748682	0.0127276	17	0.0398037	Yes	No
Brain-CerebellarHemisphere	171	SOX4	ENSG00000124766.6	6	0.000800305	0.0136052	17	0.0408181	Yes	No
Brain-CerebellarHemisphere	171	CASC15	ENSG00000272168.6	6	0.00326248	0.0750371	23	0.0978967	No	No
Brain-CerebellarHemisphere	171	PRL	ENSG00000172179.11	6	0.00337505	0.0573759	17	0.0821017	No	No
Brain-CerebellarHemisphere	171	NRSN1	ENSG00000152954.11	6	0.000122917	0.00233541	19	0.0250714	Yes	No
Brain-CerebellarHemisphere	171	DCDC2	ENSG00000146038.11	6	0.0140686	0.295441	21	0.302408	No	No
Brain-CerebellarHemisphere	171	MRS2	ENSG00000124532.14	6	0.00775822	0.147406	19	0.163121	No	No
Brain-CerebellarHemisphere	171	GPLD1	ENSG00000112293.14	6	0.000661781	0.0132356	20	0.0403807	Yes	No
Brain-CerebellarHemisphere	171	ALDH5A1	ENSG00000112294.12	6	1.49264e-05	0.000298529	20	0.016568	Yes	No
Brain-CerebellarHemisphere	171	KIAA0319	ENSG00000137261.13	6	0.000601744	0.0120349	20	0.0391132	Yes	No
Brain-CerebellarHemisphere	171	TDP2	ENSG00000111802.13	6	0.00101235	0.020247	20	0.0474286	Yes	No
Brain-CerebellarHemisphere	171	ACOT13	ENSG00000112304.10	6	0.00152093	0.0304186	20	0.0573274	No	No
Brain-CerebellarHemisphere	171	C6orf62	ENSG00000112308.12	6	0.00538008	0.102221	19	0.122536	No	No
Brain-CerebellarHemisphere	171	GMNN	ENSG00000112312.9	6	0.00271853	0.0516521	19	0.0769016	No	No
Brain-CerebellarHemisphere	171	C6orf229	ENSG00000260286.3	6	0.00881468	0.158664	18	0.173317	No	No
Brain-CerebellarHemisphere	171	FAM65B	ENSG00000111913.17	6	0.000963785	0.0183119	19	0.0454986	Yes	No
Brain-CerebellarHemisphere	171	CARMIL1	ENSG00000079691.17	6	0.000284923	0.00598339	21	0.0318964	Yes	No
Brain-CerebellarHemisphere	171	SCGN	ENSG00000079689.13	6	1.78976e-05	0.000322156	18	0.0167008	Yes	No
Brain-CerebellarHemisphere	171	SLC17A4	ENSG00000146039.10	6	0.000494258	0.00840238	17	0.0346807	Yes	No
Brain-CerebellarHemisphere	171	TRIM38	ENSG00000112343.10	6	0.0167424	0.28462	17	0.292134	No	No
Brain-CerebellarHemisphere	171	U91328.19	ENSG00000272462.2	6	0.00153166	0.0245066	16	0.0515466	No	No
Brain-CerebellarHemisphere	171	U91328.22	ENSG00000272810.1	6	0.00676244	0.108199	16	0.127825	No	No
Brain-CerebellarHemisphere	171	HIST1H4A	ENSG00000278637.1	6	0.000878484	0.0140557	16	0.0412621	Yes	No
Brain-CerebellarHemisphere	171	HIST1H1C	ENSG00000187837.3	6	0.00347758	0.0556414	16	0.080559	No	No
Brain-CerebellarHemisphere	171	HFE	ENSG00000010704.18	6	0.000654546	0.0104727	16	0.037261	Yes	No
Brain-CerebellarHemisphere	171	HIST1H4C	ENSG00000197061.4	6	0.000793775	0.0127004	16	0.0398037	Yes	No
Brain-CerebellarHemisphere	171	HIST1H2BC	ENSG00000180596.7	6	0.00241137	0.038582	16	0.0651073	No	No
Brain-CerebellarHemisphere	171	HIST1H2AC	ENSG00000180573.9	6	0.000644673	0.0103148	16	0.0370839	Yes	No
Brain-CerebellarHemisphere	171	HIST1H1E	ENSG00000168298.6	6	0.00971728	0.155476	16	0.170407	No	No
Brain-CerebellarHemisphere	171	HIST1H2BD	ENSG00000158373.8	6	0.00212551	0.0340081	16	0.0608175	No	No
Brain-CerebellarHemisphere	171	HIST1H2BE	ENSG00000274290.2	6	0.0113324	0.181319	16	0.194406	No	No
Brain-CerebellarHemisphere	171	HIST1H3D	ENSG00000197409.7	6	0.00356171	0.0569874	16	0.0817337	No	No
Brain-CerebellarHemisphere	171	HIST1H2AD	ENSG00000196866.2	6	0.00373484	0.0597574	16	0.0841942	No	No
Brain-CerebellarHemisphere	171	HIST1H2BF	ENSG00000277224.2	6	0.00225468	0.0360749	16	0.062829	No	No
Brain-CerebellarHemisphere	171	HIST1H4E	ENSG00000276966.2	6	0.00976779	0.156285	16	0.171146	No	No
Brain-CerebellarHemisphere	171	HIST1H2BG	ENSG00000273802.2	6	0.000928974	0.0148636	16	0.0420492	Yes	No
Brain-CerebellarHemisphere	171	HIST1H2AE	ENSG00000277075.2	6	0.0252247	0.403595	16	0.407537	No	No
Brain-CerebellarHemisphere	171	HIST1H3E	ENSG00000274750.2	6	0.0036561	0.0584975	16	0.0830274	No	No
Brain-CerebellarHemisphere	171	HIST1H2BH	ENSG00000275713.2	6	9.70075e-05	0.00155212	16	0.0227283	Yes	No
Brain-CerebellarHemisphere	171	HIST1H4H	ENSG00000158406.4	6	0.00117643	0.0176465	15	0.0449671	Yes	No
Brain-CerebellarHemisphere	171	BTN3A2	ENSG00000186470.13	6	0.000283194	0.00424791	15	0.0288435	Yes	No
Brain-CerebellarHemisphere	171	BTN2A2	ENSG00000124508.16	6	0.000445305	0.00667957	15	0.0327883	Yes	No
Brain-CerebellarHemisphere	171	BTN3A1	ENSG00000026950.16	6	0.00185697	0.0278546	15	0.0549013	No	No
Brain-CerebellarHemisphere	171	BTN3A3	ENSG00000111801.15	6	0.0002642	0.00369881	14	0.0276596	Yes	No
Brain-CerebellarHemisphere	171	BTN2A1	ENSG00000112763.15	6	0.00189741	0.0284611	15	0.0554798	No	No
Brain-CerebellarHemisphere	171	BTN1A1	ENSG00000124557.12	6	0.0135417	0.203125	15	0.214913	No	No
Brain-CerebellarHemisphere	171	HCG11	ENSG00000228223.2	6	0.00378148	0.0529407	14	0.0780002	No	No
Brain-CerebellarHemisphere	171	CTA-14H9.5	ENSG00000261353.1	6	0.003223	0.0451219	14	0.070958	No	No
Brain-CerebellarHemisphere	171	HMGN4	ENSG00000182952.4	6	0.00466581	0.0653214	14	0.0891158	No	No
Brain-CerebellarHemisphere	171	ABT1	ENSG00000146109.4	6	0.030262	0.423668	14	0.427107	No	No
Brain-CerebellarHemisphere	171	RP11-457M11.7	ENSG00000275846.1	6	0.00831778	0.116449	14	0.135117	No	No
Brain-CerebellarHemisphere	171	ZNF322	ENSG00000181315.10	6	0.00100091	0.0130118	13	0.0402108	Yes	No
Brain-CerebellarHemisphere	171	LINC00240	ENSG00000224843.6	6	0.000317647	0.00349412	11	0.0273255	Yes	No
Brain-CerebellarHemisphere	171	RP1-86C11.7	ENSG00000272468.1	6	0.00938359	0.103219	11	0.123451	No	No
Brain-CerebellarHemisphere	171	HIST1H2BJ	ENSG00000124635.8	6	0.00900936	0.099103	11	0.119607	No	No
Brain-CerebellarHemisphere	171	HIST1H2AG	ENSG00000196787.3	6	0.00218084	0.0239892	11	0.050992	No	No
Brain-CerebellarHemisphere	171	HIST1H4I	ENSG00000276180.1	6	0.00716636	0.0788299	11	0.101237	No	No
Brain-CerebellarHemisphere	171	HIST1H2BK	ENSG00000197903.7	6	0.015964	0.175604	11	0.188973	No	No
Brain-CerebellarHemisphere	171	PRSS16	ENSG00000112812.15	6	0.0141936	0.15613	11	0.170998	No	No
Brain-CerebellarHemisphere	171	ZNF391	ENSG00000124613.8	6	0.00734143	0.0734143	10	0.0964035	No	No
Brain-CerebellarHemisphere	171	RP1-153G14.4	ENSG00000271755.1	6	0.0128239	0.128239	10	0.145789	No	No
Brain-CerebellarHemisphere	171	ZNF184	ENSG00000096654.15	6	0.0061223	0.061223	10	0.0855047	No	No
Brain-CerebellarHemisphere	171	LINC01012	ENSG00000281706.2	6	0.00786895	0.0708206	9	0.094054	No	No
Brain-CerebellarHemisphere	171	HIST1H3H	ENSG00000278828.1	6	0.0036491	0.036491	10	0.0631541	No	No
Brain-CerebellarHemisphere	171	HIST1H2BN	ENSG00000233822.4	6	0.0196245	0.196245	10	0.208399	No	No
Brain-CerebellarHemisphere	171	ZNF165	ENSG00000197279.3	6	0.00888979	0.0888979	10	0.110351	No	No
Brain-CerebellarHemisphere	171	ZSCAN16	ENSG00000196812.4	6	0.0042589	0.042589	10	0.0687074	No	No
Brain-CerebellarHemisphere	171	RP1-265C24.8	ENSG00000261839.1	6	0.021729	0.21729	10	0.227998	No	No
Brain-CerebellarHemisphere	171	ZKSCAN8	ENSG00000198315.10	6	0.00278939	0.0278939	10	0.0549529	No	No
Brain-CerebellarHemisphere	171	ZSCAN9	ENSG00000137185.11	6	0.0481271	0.481271	10	0.483977	No	No
Brain-CerebellarHemisphere	171	ZKSCAN4	ENSG00000187626.8	6	0.0227017	0.227017	10	0.237009	No	No
Brain-CerebellarHemisphere	171	NKAPL	ENSG00000189134.3	6	0.000348239	0.00348239	10	0.0273004	Yes	No
Brain-CerebellarHemisphere	171	ZSCAN26	ENSG00000197062.11	6	0.00229966	0.0252963	11	0.0523094	No	No
Brain-CerebellarHemisphere	171	PGBD1	ENSG00000137338.5	6	0.000569066	0.00625972	11	0.0323329	Yes	No
Brain-CerebellarHemisphere	171	ZSCAN31	ENSG00000235109.7	6	0.00697217	0.0766939	11	0.0993532	No	No
Brain-CerebellarHemisphere	171	ZKSCAN3	ENSG00000189298.13	6	0.00762722	0.0838995	11	0.105964	No	No
Brain-CerebellarHemisphere	171	ZSCAN12	ENSG00000158691.14	6	0.0163956	0.180352	11	0.193543	No	No
Brain-CerebellarHemisphere	171	ZSCAN23	ENSG00000187987.9	6	0.0121613	0.133775	11	0.150746	No	No
Brain-CerebellarHemisphere	171	ZBED9	ENSG00000232040.2	6	0.0612328	0.673561	11	0.674881	No	No
Brain-CerebellarHemisphere	171	LINC00533	ENSG00000235570.1	6	0.017864	0.196504	11	0.208661	No	No
Brain-CerebellarHemisphere	171	TRIM27	ENSG00000204713.10	6	0.0115387	0.219236	19	0.22973	No	No
Brain-CerebellarHemisphere	171	ZNF311	ENSG00000197935.6	6	0.00159184	0.0350205	22	0.0617877	No	No
Brain-CerebellarHemisphere	171	OR2H2	ENSG00000204657.3	6	0.000315809	0.00884264	28	0.0353409	Yes	No
Brain-CerebellarHemisphere	171	GABBR1	ENSG00000204681.10	6	0.00750829	0.210232	28	0.22145	No	No
Brain-CerebellarHemisphere	171	MOG	ENSG00000204655.11	6	0.0091202	0.255366	28	0.264062	No	No
Brain-CerebellarHemisphere	171	ZFP57	ENSG00000204644.9	6	0.0147454	0.412872	28	0.416599	No	No
Brain-CerebellarHemisphere	171	HLA-F	ENSG00000204642.13	6	0.0210729	0.568967	27	0.570722	No	No
Brain-CerebellarHemisphere	171	HLA-G	ENSG00000204632.11	6	0.00462781	0.134207	29	0.151132	No	No
Brain-CerebellarHemisphere	171	HCP5B	ENSG00000281831.1	6	0.00488587	0.14169	29	0.157992	No	No
Brain-CerebellarHemisphere	171	HLA-A	ENSG00000206503.12	6	0.0030519	0.0915571	30	0.112838	No	No
Brain-CerebellarHemisphere	171	ZNRD1	ENSG00000066379.14	6	0.0063923	0.204554	32	0.216207	No	No
Brain-CerebellarHemisphere	171	PPP1R11	ENSG00000204619.7	6	0.00304219	0.09735	32	0.117905	No	No
Brain-CerebellarHemisphere	171	RNF39	ENSG00000204618.8	6	0.00813512	0.260324	32	0.268878	No	No
Brain-CerebellarHemisphere	171	TRIM26	ENSG00000234127.8	6	0.00466717	0.168018	36	0.181923	No	No
Brain-CerebellarHemisphere	171	HCG17	ENSG00000270604.5	6	0.00378834	0.143957	38	0.160116	No	No
Brain-CerebellarHemisphere	171	TRIM39	ENSG00000204599.14	6	0.000938735	0.0431818	46	0.0692403	No	No
Brain-CerebellarHemisphere	171	RPP21	ENSG00000241370.5	6	0.000537515	0.0247257	46	0.0517767	No	No
Brain-CerebellarHemisphere	171	HLA-E	ENSG00000204592.8	6	0.00552827	0.292998	53	0.300027	No	No
Brain-CerebellarHemisphere	171	GNL1	ENSG00000204590.12	6	0.00147367	0.0795782	54	0.101916	No	No
Brain-CerebellarHemisphere	171	PRR3	ENSG00000204576.11	6	0.00182426	0.0966858	53	0.117307	No	No
Brain-CerebellarHemisphere	171	ABCF1	ENSG00000204574.12	6	0.00448831	0.237881	53	0.247325	No	No
Brain-CerebellarHemisphere	171	PPP1R10	ENSG00000204569.9	6	0.000249264	0.013211	53	0.0403689	Yes	No
Brain-CerebellarHemisphere	171	MRPS18B	ENSG00000204568.11	6	0.000153464	0.0081336	53	0.0345127	Yes	No
Brain-CerebellarHemisphere	171	ATAT1	ENSG00000137343.17	6	8.17413e-06	0.000433229	53	0.0175836	Yes	No
Brain-CerebellarHemisphere	171	C6orf136	ENSG00000204564.11	6	0.000536704	0.0284453	53	0.0554731	No	No
Brain-CerebellarHemisphere	171	DHX16	ENSG00000204560.9	6	0.00131039	0.0694506	53	0.0928067	No	No
Brain-CerebellarHemisphere	171	PPP1R18	ENSG00000146112.11	6	0.0005729	0.0303637	53	0.0572737	No	No
Brain-CerebellarHemisphere	171	NRM	ENSG00000137404.14	6	0.000323049	0.0171216	53	0.0443353	Yes	No
Brain-CerebellarHemisphere	171	MDC1	ENSG00000137337.14	6	0.00107083	0.0567541	53	0.0815007	No	No
Brain-CerebellarHemisphere	171	TUBB	ENSG00000196230.12	6	0.00670018	0.348409	52	0.35383	No	No
Brain-CerebellarHemisphere	171	FLOT1	ENSG00000137312.14	6	7.16407e-06	0.000372532	52	0.0170607	Yes	No
Brain-CerebellarHemisphere	171	IER3	ENSG00000137331.11	6	0.000480925	0.0245272	51	0.0515658	No	No
Brain-CerebellarHemisphere	171	HCG20	ENSG00000228022.5	6	0.00143474	0.0731715	51	0.0961792	No	No
Brain-CerebellarHemisphere	171	DDR1	ENSG00000204580.13	6	0.00210502	0.096831	46	0.117435	No	No
Brain-CerebellarHemisphere	171	GTF2H4	ENSG00000213780.10	6	0.000647023	0.0297631	46	0.0566712	No	No
Brain-CerebellarHemisphere	171	VARS2	ENSG00000137411.16	6	0.000255329	0.0117451	46	0.0388415	Yes	No
Brain-CerebellarHemisphere	171	MUC21	ENSG00000204544.5	6	0.000157998	0.0067939	43	0.0329344	Yes	No
Brain-CerebellarHemisphere	171	HCG22	ENSG00000228789.6	6	4.36774e-05	0.00183445	42	0.0233873	Yes	No
Brain-CerebellarHemisphere	171	PSORS1C1	ENSG00000204540.10	6	3.08468e-05	0.00126472	41	0.0218379	Yes	No
Brain-CerebellarHemisphere	171	PSORS1C2	ENSG00000204538.3	6	0.00402292	0.16494	41	0.179121	No	No
Brain-CerebellarHemisphere	171	CCHCR1	ENSG00000204536.13	6	0.00272778	0.111839	41	0.131023	No	No
Brain-CerebellarHemisphere	171	TCF19	ENSG00000137310.11	6	0.000604355	0.0247785	41	0.051826	No	No
Brain-CerebellarHemisphere	171	POU5F1	ENSG00000204531.17	6	0.00281065	0.115237	41	0.134058	No	No
Brain-CerebellarHemisphere	171	HCG27	ENSG00000206344.7	6	0.000755658	0.030982	41	0.0579192	No	No
Brain-CerebellarHemisphere	171	HLA-C	ENSG00000204525.16	6	0.00230404	0.0944658	41	0.115428	No	No
Brain-CerebellarHemisphere	171	HLA-B	ENSG00000234745.10	6	0.00472698	0.20326	43	0.21503	No	No
Brain-CerebellarHemisphere	171	XXbac-BPG181B23.7	ENSG00000272221.1	6	7.34521e-06	0.000315844	43	0.016568	Yes	No
Brain-CerebellarHemisphere	171	MICA	ENSG00000204520.12	6	0.00153297	0.0674507	44	0.0909771	No	No
Brain-CerebellarHemisphere	171	MICB	ENSG00000204516.9	6	9.87142e-05	0.00444214	45	0.0292087	Yes	No
Brain-CerebellarHemisphere	171	DDX39B	ENSG00000198563.13	6	0.00225966	0.101685	45	0.122061	No	No
Brain-CerebellarHemisphere	171	ATP6V1G2	ENSG00000213760.10	6	0.000236695	0.0106513	45	0.0373746	Yes	No
Brain-CerebellarHemisphere	171	NFKBIL1	ENSG00000204498.10	6	0.00474107	0.218089	46	0.228716	No	No
Brain-CerebellarHemisphere	171	LTA	ENSG00000226979.8	6	0.00322644	0.148416	46	0.163997	No	No
Brain-CerebellarHemisphere	171	TNF	ENSG00000232810.3	6	0.00452522	0.20816	46	0.219461	No	No
Brain-CerebellarHemisphere	171	LTB	ENSG00000227507.2	6	0.00938547	0.431732	46	0.434991	No	No
Brain-CerebellarHemisphere	171	LST1	ENSG00000204482.10	6	0.00348254	0.16368	47	0.178069	No	No
Brain-CerebellarHemisphere	171	AIF1	ENSG00000204472.12	6	0.00500422	0.255215	51	0.263922	No	No
Brain-CerebellarHemisphere	171	PRRC2A	ENSG00000204469.12	6	0.000705964	0.0381221	54	0.0646882	No	No
Brain-CerebellarHemisphere	171	BAG6	ENSG00000204463.12	6	0.00960779	0.528429	55	0.530445	No	No
Brain-CerebellarHemisphere	171	APOM	ENSG00000204444.10	6	0.00282742	0.155508	55	0.170431	No	No
Brain-CerebellarHemisphere	171	C6orf47	ENSG00000204439.3	6	0.000800101	0.0448057	56	0.0707054	No	No
Brain-CerebellarHemisphere	171	GPANK1	ENSG00000204438.10	6	0.00014931	0.00851066	57	0.0348553	Yes	No
Brain-CerebellarHemisphere	171	CSNK2B	ENSG00000204435.13	6	1.73481e-05	0.00100619	58	0.0214289	Yes	No
Brain-CerebellarHemisphere	171	LY6G5B	ENSG00000240053.8	6	0.000128698	0.00746447	58	0.0338751	Yes	No
Brain-CerebellarHemisphere	171	LY6G5C	ENSG00000204428.12	6	0.00176921	0.104383	59	0.124462	No	No
Brain-CerebellarHemisphere	171	ABHD16A	ENSG00000204427.11	6	0.000330564	0.0201644	61	0.0473191	Yes	No
Brain-CerebellarHemisphere	171	LY6G6C	ENSG00000204421.2	6	0.000458351	0.0288761	63	0.0558564	No	No
Brain-CerebellarHemisphere	171	MPIG6B	ENSG00000204420.8	6	0.00408775	0.261616	64	0.270057	No	No
Brain-CerebellarHemisphere	171	DDAH2	ENSG00000213722.8	6	0.0044024	0.286156	65	0.293626	No	No
Brain-CerebellarHemisphere	171	CLIC1	ENSG00000213719.8	6	0.000204706	0.0135106	66	0.0406675	Yes	No
Brain-CerebellarHemisphere	171	MSH5	ENSG00000204410.14	6	5.54723e-05	0.00371664	67	0.027701	Yes	No
Brain-CerebellarHemisphere	171	SAPCD1	ENSG00000228727.8	6	0.0078995	0.529266	67	0.531257	No	No
Brain-CerebellarHemisphere	171	VWA7	ENSG00000204396.10	6	0.014921	0.999708	67	1	No	No
Brain-CerebellarHemisphere	171	VARS	ENSG00000204394.12	6	0.0064122	0.429617	67	0.432958	No	No
Brain-CerebellarHemisphere	171	LSM2	ENSG00000204392.10	6	0.00115032	0.0770712	67	0.0996688	No	No
Brain-CerebellarHemisphere	171	HSPA1L	ENSG00000204390.9	6	0.000993819	0.0665858	67	0.0901232	No	No
Brain-CerebellarHemisphere	171	HSPA1A	ENSG00000204389.9	6	0.000358882	0.0240451	67	0.051066	No	No
Brain-CerebellarHemisphere	171	HSPA1B	ENSG00000204388.6	6	0.000799546	0.0527701	66	0.0778713	No	No
Brain-CerebellarHemisphere	171	C6orf48	ENSG00000204387.12	6	0.000335349	0.0224684	67	0.0494832	Yes	No
Brain-CerebellarHemisphere	171	NEU1	ENSG00000204386.10	6	8.85286e-05	0.00593141	67	0.0318564	Yes	No
Brain-CerebellarHemisphere	171	SLC44A4	ENSG00000204385.10	6	0.000168114	0.0112636	67	0.0382638	Yes	No
Brain-CerebellarHemisphere	171	EHMT2	ENSG00000204371.11	6	0.000410041	0.0274727	67	0.0545526	No	No
Brain-CerebellarHemisphere	171	C2	ENSG00000166278.14	6	0.00351657	0.23561	67	0.245193	No	No
Brain-CerebellarHemisphere	171	ZBTB12	ENSG00000204366.3	6	0.00103024	0.069026	67	0.0923911	No	No
Brain-CerebellarHemisphere	171	CFB	ENSG00000243649.8	6	0.000804514	0.0530979	66	0.0781738	No	No
Brain-CerebellarHemisphere	171	NELFE	ENSG00000204356.13	6	0.00199401	0.131605	66	0.148783	No	No
Brain-CerebellarHemisphere	171	SKIV2L	ENSG00000204351.11	6	5.55718e-05	0.00366774	66	0.0275907	Yes	No
Brain-CerebellarHemisphere	171	DXO	ENSG00000204348.9	6	0.0105994	0.69956	66	0.700696	No	No
Brain-CerebellarHemisphere	171	STK19	ENSG00000204344.14	6	6.50461e-05	0.00429304	66	0.0288868	Yes	No
Brain-CerebellarHemisphere	171	C4A	ENSG00000244731.7	6	0.000404777	0.0267153	66	0.05381	No	No
Brain-CerebellarHemisphere	171	C4B	ENSG00000224389.8	6	0.00343282	0.226566	66	0.236607	No	No
Brain-CerebellarHemisphere	171	CYP21A2	ENSG00000231852.6	6	0.00118879	0.0772714	65	0.0998337	No	No
Brain-CerebellarHemisphere	171	TNXB	ENSG00000168477.17	6	0.000370824	0.0255869	69	0.0526183	No	No
Brain-CerebellarHemisphere	171	ATF6B	ENSG00000213676.10	6	0.00369074	0.250971	68	0.259772	No	No
Brain-CerebellarHemisphere	171	FKBPL	ENSG00000204315.3	6	0.00584632	0.391703	67	0.395932	No	No
Brain-CerebellarHemisphere	171	PRRT1	ENSG00000204314.10	6	0.000907171	0.0616876	68	0.0858836	No	No
Brain-CerebellarHemisphere	171	PPT2	ENSG00000221988.12	6	0.00212695	0.144633	68	0.160688	No	No
Brain-CerebellarHemisphere	171	EGFL8	ENSG00000241404.6	6	0.000771595	0.0524685	68	0.077591	No	No
Brain-CerebellarHemisphere	171	AGPAT1	ENSG00000204310.12	6	0.00478885	0.325642	68	0.331782	No	No
Brain-CerebellarHemisphere	171	RNF5	ENSG00000204308.7	6	0.00109107	0.0741926	68	0.0971401	No	No
Brain-CerebellarHemisphere	171	AGER	ENSG00000204305.13	6	1.24019e-05	0.000830926	67	0.0204304	Yes	No
Brain-CerebellarHemisphere	171	PBX2	ENSG00000204304.11	6	0.00278979	0.186916	67	0.199618	No	No
Brain-CerebellarHemisphere	171	GPSM3	ENSG00000213654.9	6	0.00114061	0.076421	67	0.0991074	No	No
Brain-CerebellarHemisphere	171	NOTCH4	ENSG00000204301.6	6	0.000996926	0.0667941	67	0.0903298	No	No
Brain-CerebellarHemisphere	171	BTNL2	ENSG00000204290.10	6	0.00150094	0.0780486	52	0.100526	No	No
Brain-CerebellarHemisphere	171	HLA-DRA	ENSG00000204287.13	6	0.00108735	0.0554547	51	0.0803882	No	No
Brain-CerebellarHemisphere	171	HLA-DRB5	ENSG00000198502.5	6	0.000245881	0.0120482	49	0.0391132	Yes	No
Brain-CerebellarHemisphere	171	HLA-DRB1	ENSG00000196126.11	6	0.000634676	0.0317338	50	0.0586503	No	No
Brain-CerebellarHemisphere	171	HLA-DQA1	ENSG00000196735.11	6	0.000662836	0.0331418	50	0.0600062	No	No
Brain-CerebellarHemisphere	171	HLA-DQB1	ENSG00000179344.16	6	0.000242746	0.0121373	50	0.0391379	Yes	No
Brain-CerebellarHemisphere	171	HLA-DQA2	ENSG00000237541.3	6	0.000935642	0.0477177	51	0.0733225	No	No
Brain-CerebellarHemisphere	171	HLA-DQB2	ENSG00000232629.8	6	0.00377189	0.192366	51	0.204741	No	No
Brain-CerebellarHemisphere	171	HLA-DOB	ENSG00000241106.6	6	0.00104857	0.0534769	51	0.0785315	No	No
Brain-CerebellarHemisphere	171	TAP2	ENSG00000204267.13	6	3.79126e-06	0.000197146	52	0.0164581	Yes	No
Brain-CerebellarHemisphere	171	PSMB8	ENSG00000204264.8	6	0.000256921	0.0133599	52	0.040533	Yes	No
Brain-CerebellarHemisphere	171	PSMB8-AS1	ENSG00000204261.8	6	8.71123e-06	0.000452984	52	0.0176365	Yes	No
Brain-CerebellarHemisphere	171	TAP1	ENSG00000168394.10	6	0.00266714	0.138691	52	0.155316	No	No
Brain-CerebellarHemisphere	171	PSMB9	ENSG00000240065.7	6	0.000309163	0.0160765	52	0.0432958	Yes	No
Brain-CerebellarHemisphere	171	HLA-DMB	ENSG00000242574.8	6	0.000287181	0.0152206	53	0.0423756	Yes	No
Brain-CerebellarHemisphere	171	HLA-DMA	ENSG00000204257.14	6	0.0012542	0.0664726	53	0.0900585	No	No
Brain-CerebellarHemisphere	171	BRD2	ENSG00000204256.12	6	0.000426167	0.0225869	53	0.0495893	Yes	No
Brain-CerebellarHemisphere	171	HLA-DOA	ENSG00000204252.13	6	0.00198895	0.105414	53	0.125305	No	No
Brain-CerebellarHemisphere	171	HLA-DPA1	ENSG00000231389.7	6	0.000911507	0.0483098	53	0.073766	No	No
Brain-CerebellarHemisphere	171	HLA-DPB1	ENSG00000223865.10	6	0.0011455	0.0607117	53	0.0850055	No	No
Brain-CerebellarHemisphere	171	COL11A2	ENSG00000204248.10	6	0.000363373	0.0196221	54	0.0467922	Yes	No
Brain-CerebellarHemisphere	171	RXRB	ENSG00000204231.10	6	0.00114718	0.0619475	54	0.0860475	No	No
Brain-CerebellarHemisphere	171	SLC39A7	ENSG00000112473.17	6	0.00136408	0.0736605	54	0.0966494	No	No
Brain-CerebellarHemisphere	171	HSD17B8	ENSG00000204228.3	6	0.000130193	0.0070304	54	0.0333763	Yes	No
Brain-CerebellarHemisphere	171	RING1	ENSG00000204227.4	6	0.00134497	0.0726281	54	0.0957931	No	No
Brain-CerebellarHemisphere	171	XXbac-BPG157A10.21	ENSG00000272217.1	6	0.000613425	0.0325115	53	0.0593887	No	No
Brain-CerebellarHemisphere	171	VPS52	ENSG00000223501.8	6	0.00064264	0.0340599	53	0.0608614	No	No
Brain-CerebellarHemisphere	171	RPS18	ENSG00000231500.6	6	0.00379773	0.197482	52	0.209637	No	No
Brain-CerebellarHemisphere	171	B3GALT4	ENSG00000235863.3	6	0.00054714	0.0284513	52	0.0554787	No	No
Brain-CerebellarHemisphere	171	WDR46	ENSG00000227057.9	6	0.0121022	0.629313	52	0.630723	No	No
Brain-CerebellarHemisphere	171	PFDN6	ENSG00000204220.11	6	0.0024475	0.12727	52	0.14489	No	No
Brain-CerebellarHemisphere	171	RGL2	ENSG00000237441.9	6	0.0105922	0.550794	52	0.552586	No	No
Brain-CerebellarHemisphere	171	TAPBP	ENSG00000231925.11	6	0.0008905	0.046306	52	0.0720285	No	No
Brain-CerebellarHemisphere	171	ZBTB22	ENSG00000236104.2	6	0.000384074	0.0199718	52	0.0471834	Yes	No
Brain-CerebellarHemisphere	171	DAXX	ENSG00000204209.11	6	0.00119352	0.0620631	52	0.0861399	No	No
Brain-CerebellarHemisphere	171	KIFC1	ENSG00000237649.7	6	0.00341381	0.170691	50	0.18447	No	No
Brain-CerebellarHemisphere	171	PHF1	ENSG00000112511.17	6	0.000349016	0.0171018	49	0.0443328	Yes	No
Brain-CerebellarHemisphere	171	CUTA	ENSG00000112514.15	6	0.000105737	0.00518111	49	0.0305114	Yes	No
Brain-CerebellarHemisphere	171	SYNGAP1	ENSG00000197283.14	6	0.0017251	0.08453	49	0.106496	No	No
Brain-CerebellarHemisphere	171	BAK1	ENSG00000030110.12	6	0.00113865	0.0501006	44	0.0753996	No	No
Brain-CerebellarHemisphere	171	ITPR3	ENSG00000096433.10	6	0.00267299	0.106919	40	0.126606	No	No
Brain-CerebellarHemisphere	171	UQCC2	ENSG00000137288.9	6	0.00687167	0.20615	30	0.217637	No	No
Brain-CerebellarHemisphere	171	IP6K3	ENSG00000161896.11	6	0.00860905	0.241053	28	0.250304	No	No
Brain-CerebellarHemisphere	171	LEMD2	ENSG00000161904.11	6	0.000127523	0.00318809	25	0.0267341	Yes	No
Brain-CerebellarHemisphere	171	GRM4	ENSG00000124493.13	6	0.000805914	0.018536	23	0.0456933	Yes	No
Brain-CerebellarHemisphere	171	HMGA1	ENSG00000137309.19	6	0.0065169	0.10427	16	0.12435	No	No
Brain-CerebellarHemisphere	171	C6orf1	ENSG00000186577.12	6	0.00102367	0.0163788	16	0.0436304	Yes	No
Brain-CerebellarHemisphere	171	NUDT3	ENSG00000272325.1	6	0.0116811	0.186897	16	0.199609	No	No
Brain-CerebellarHemisphere	171	RPS10	ENSG00000124614.13	6	0.0224186	0.358698	16	0.363659	No	No
Brain-CerebellarHemisphere	171	PACSIN1	ENSG00000124507.10	6	0.000197636	0.00316217	16	0.0267184	Yes	No
Brain-CerebellarHemisphere	171	SPDEF	ENSG00000124664.10	6	0.00398363	0.0597545	15	0.0841942	No	No
Brain-CerebellarHemisphere	171	C6orf106	ENSG00000196821.9	6	0.0203361	0.305041	15	0.311752	No	No
Brain-CerebellarHemisphere	171	SNRPC	ENSG00000124562.9	6	0.00173046	0.022496	13	0.0495067	Yes	No
Brain-CerebellarHemisphere	171	UHRF1BP1	ENSG00000065060.16	6	0.00456051	0.0638472	14	0.0878832	No	No
Brain-CerebellarHemisphere	171	TAF11	ENSG00000064995.16	6	0.0092343	0.110812	12	0.130078	No	No
Brain-CerebellarHemisphere	171	ANKS1A	ENSG00000064999.13	6	0.00203305	0.0264297	13	0.0535207	No	No
Brain-CerebellarHemisphere	171	TCP11	ENSG00000124678.17	6	0.00706613	0.0847935	12	0.1067	No	No
Brain-CerebellarHemisphere	171	SCUBE3	ENSG00000146197.8	6	4.50611e-05	0.000495672	11	0.018129	Yes	No
Brain-CerebellarHemisphere	171	RP3-329A5.8	ENSG00000272374.1	6	0.00256351	0.0281986	11	0.055277	No	No
Brain-CerebellarHemisphere	171	ZNF76	ENSG00000065029.14	6	0.00172084	0.0189293	11	0.0461303	Yes	No
Brain-CerebellarHemisphere	171	DEF6	ENSG00000023892.10	6	0.000261766	0.00287943	11	0.0264274	Yes	No
Brain-CerebellarHemisphere	171	PPARD	ENSG00000112033.13	6	0.000660902	0.00793082	12	0.0343113	Yes	No
Brain-CerebellarHemisphere	171	FANCE	ENSG00000112039.3	6	0.00140721	0.0168865	12	0.0441413	Yes	No
Brain-CerebellarHemisphere	171	RPL10A	ENSG00000198755.10	6	7.64059e-06	8.40465e-05	11	0.0140564	Yes	No
Brain-CerebellarHemisphere	171	TEAD3	ENSG00000007866.19	6	0.00112421	0.0123663	11	0.0393894	Yes	No
Brain-CerebellarHemisphere	171	FKBP5	ENSG00000096060.14	6	0.00329481	0.0428325	13	0.0689144	No	No
Brain-CerebellarHemisphere	171	ARMC12	ENSG00000157343.8	6	0.00148481	0.0178178	12	0.0450513	Yes	No
Brain-CerebellarHemisphere	171	CLPS	ENSG00000137392.9	6	0.00434789	0.0521747	12	0.0773816	No	No
Brain-CerebellarHemisphere	171	SRPK1	ENSG00000096063.15	6	0.000455376	0.00591989	13	0.0318564	Yes	No
Brain-CerebellarHemisphere	171	SLC26A8	ENSG00000112053.13	6	0.00290221	0.0377288	13	0.0642932	No	No
Brain-CerebellarHemisphere	171	MAPK14	ENSG00000112062.10	6	0.0176539	0.247155	14	0.25606	No	No
Brain-CerebellarHemisphere	171	MAPK13	ENSG00000156711.16	6	0.000408477	0.0053102	13	0.0307993	Yes	No
Brain-CerebellarHemisphere	171	BRPF3	ENSG00000096070.19	6	0.00028746	0.00373697	13	0.0277626	Yes	No
Brain-CerebellarHemisphere	171	PNPLA1	ENSG00000180316.12	6	0.0348345	0.452849	13	0.455703	No	No
Brain-CerebellarHemisphere	171	ETV7	ENSG00000010030.13	6	0.00172875	0.0224738	13	0.0494832	Yes	No
Brain-CerebellarHemisphere	171	PXT1	ENSG00000179165.10	6	0.00100107	0.014015	14	0.0412062	Yes	No
Brain-CerebellarHemisphere	171	KCTD20	ENSG00000112078.13	6	0.00150103	0.0210144	14	0.0481917	Yes	No
Brain-CerebellarHemisphere	171	STK38	ENSG00000112079.8	6	7.88463e-05	0.00110385	14	0.0216801	Yes	No
Brain-CerebellarHemisphere	171	SRSF3	ENSG00000112081.16	6	0.000663853	0.00929395	14	0.0358469	Yes	No
Brain-CerebellarHemisphere	171	CDKN1A	ENSG00000124762.13	6	0.00479505	0.0719257	15	0.0950699	No	No
Brain-CerebellarHemisphere	171	CPNE5	ENSG00000124772.11	6	0.00118454	0.0189527	16	0.0461458	Yes	No
Brain-CerebellarHemisphere	171	PPIL1	ENSG00000137168.7	6	0.000925342	0.0138801	15	0.0410731	Yes	No
Brain-CerebellarHemisphere	171	C6orf89	ENSG00000198663.16	6	0.0015581	0.0233715	15	0.0503648	No	No
Brain-CerebellarHemisphere	171	PI16	ENSG00000164530.13	6	0.00160011	0.0240017	15	0.0510125	No	No
Brain-CerebellarHemisphere	171	MTCH1	ENSG00000137409.19	6	5.87848e-06	8.81772e-05	15	0.0142077	Yes	No
Brain-CerebellarHemisphere	171	FGD2	ENSG00000146192.14	6	0.0189373	0.28406	15	0.291609	No	No
Brain-CerebellarHemisphere	171	PIM1	ENSG00000137193.13	6	0.000394139	0.00591208	15	0.0318564	Yes	No
Brain-CerebellarHemisphere	171	TMEM217	ENSG00000172738.11	6	0.00545306	0.0817958	15	0.103967	No	No
Brain-CerebellarHemisphere	171	TBC1D22B	ENSG00000065491.8	6	0.00178694	0.026804	15	0.0539004	No	No
Brain-CerebellarHemisphere	171	RNF8	ENSG00000112130.16	6	0.0012581	0.0188715	15	0.0460522	Yes	No
Brain-CerebellarHemisphere	171	CMTR1	ENSG00000137200.12	6	0.00320445	0.0480668	15	0.0736046	No	No
Brain-CerebellarHemisphere	171	CCDC167	ENSG00000198937.8	6	0.00299939	0.0449908	15	0.070845	No	No
Brain-CerebellarHemisphere	171	MDGA1	ENSG00000112139.14	6	0.00285573	0.042836	15	0.0689144	No	No
Brain-CerebellarHemisphere	171	ZFAND3	ENSG00000156639.11	6	1.28784e-05	0.000231812	18	0.0164581	Yes	No
Brain-CerebellarHemisphere	171	BTBD9	ENSG00000183826.16	6	0.000415238	0.00747429	18	0.0338767	Yes	No
Brain-CerebellarHemisphere	171	GLO1	ENSG00000124767.6	6	0.00510545	0.0765818	15	0.0992655	No	No
Brain-CerebellarHemisphere	171	GLP1R	ENSG00000112164.5	6	0.000592254	0.00888382	15	0.0353864	Yes	No
Brain-CerebellarHemisphere	171	SAYSD1	ENSG00000112167.9	6	0.000870366	0.0130555	15	0.0402512	Yes	No
Brain-CerebellarHemisphere	171	KCNK17	ENSG00000124780.13	6	0.00034982	0.00559712	16	0.0312854	Yes	No
Brain-CerebellarHemisphere	171	KIF6	ENSG00000164627.17	6	0.000189766	0.00379532	20	0.0278657	Yes	No
Brain-CerebellarHemisphere	171	DAAM2	ENSG00000146122.16	6	0.0030667	0.0552006	18	0.0801349	No	No
Brain-CerebellarHemisphere	171	MOCS1	ENSG00000124615.17	6	0.00262941	0.0420705	16	0.0682252	No	No
Brain-CerebellarHemisphere	171	LINC00951	ENSG00000204092.2	6	0.0101806	0.152708	15	0.167959	No	No
Brain-CerebellarHemisphere	171	RP11-552E20.4	ENSG00000226070.1	6	0.00121776	0.0182664	15	0.0454476	Yes	No
Brain-CerebellarHemisphere	171	LRFN2	ENSG00000156564.8	6	0.00275649	0.0441039	16	0.0700344	No	No
Brain-CerebellarHemisphere	171	UNC5CL	ENSG00000124602.9	6	0.00838335	0.12575	15	0.14348	No	No
Brain-CerebellarHemisphere	171	OARD1	ENSG00000124596.16	6	0.0026623	0.0425968	16	0.0687074	No	No
Brain-CerebellarHemisphere	171	TSPO2	ENSG00000112212.11	6	0.00125699	0.0188548	15	0.0460277	Yes	No
Brain-CerebellarHemisphere	171	APOBEC2	ENSG00000124701.5	6	0.00195638	0.031302	16	0.0582678	No	No
Brain-CerebellarHemisphere	171	NFYA	ENSG00000001167.14	6	0.000822214	0.0131554	16	0.0403355	Yes	No
Brain-CerebellarHemisphere	171	TREML1	ENSG00000161911.11	6	0.00155973	0.0249556	16	0.0519706	No	No
Brain-CerebellarHemisphere	171	TREM2	ENSG00000095970.16	6	0.00666139	0.106582	16	0.126299	No	No
Brain-CerebellarHemisphere	171	TREM1	ENSG00000124731.12	6	0.00117404	0.0187846	16	0.0459719	Yes	No
Brain-CerebellarHemisphere	171	FOXP4	ENSG00000137166.14	6	0.000311157	0.00466736	15	0.0296471	Yes	No
Brain-CerebellarHemisphere	171	MDFI	ENSG00000112559.13	6	0.000305979	0.00428371	14	0.0288783	Yes	No
Brain-CerebellarHemisphere	171	TFEB	ENSG00000112561.17	6	0.000933594	0.0130703	14	0.0402553	Yes	No
Brain-CerebellarHemisphere	171	PGC	ENSG00000096088.16	6	0.000449918	0.00629885	14	0.0323535	Yes	No
Brain-CerebellarHemisphere	171	RP11-298J23.8	ENSG00000269387.1	6	0.000212444	0.00297422	14	0.0265552	Yes	No
Brain-CerebellarHemisphere	171	FRS3	ENSG00000137218.10	6	0.0024985	0.0349789	14	0.0617753	No	No
Brain-CerebellarHemisphere	171	PRICKLE4	ENSG00000278224.5	6	0.00132742	0.0185838	14	0.0457435	Yes	No
Brain-CerebellarHemisphere	171	RP11-298J23.10	ENSG00000124593.15	6	0.00463615	0.0649061	14	0.0887769	No	No
Brain-CerebellarHemisphere	171	TOMM6	ENSG00000214736.7	6	0.00679323	0.0951052	14	0.116003	No	No
Brain-CerebellarHemisphere	171	USP49	ENSG00000164663.14	6	0.00140181	0.0196254	14	0.0467938	Yes	No
Brain-CerebellarHemisphere	171	MED20	ENSG00000124641.15	6	0.00331341	0.0430743	13	0.0691362	No	No
Brain-CerebellarHemisphere	171	BYSL	ENSG00000112578.9	6	0.00132837	0.0172689	13	0.044497	Yes	No
Brain-CerebellarHemisphere	171	CCND3	ENSG00000112576.12	6	0.00838564	0.117399	14	0.135981	No	No
Brain-CerebellarHemisphere	171	TAF8	ENSG00000137413.15	6	0.00259132	0.0336872	13	0.0605068	No	No
Brain-CerebellarHemisphere	171	RP11-7K24.3	ENSG00000261068.2	6	0.000665748	0.00865473	13	0.0350725	Yes	No
Brain-CerebellarHemisphere	171	C6orf132	ENSG00000188112.8	6	0.000232323	0.0030202	13	0.0266431	Yes	No
Brain-CerebellarHemisphere	171	GUCA1A	ENSG00000048545.13	6	0.0010832	0.0140816	13	0.0413086	Yes	No
Brain-CerebellarHemisphere	171	GUCA1B	ENSG00000112599.8	6	0.000142103	0.00184734	13	0.0233873	Yes	No
Brain-CerebellarHemisphere	171	MRPS10	ENSG00000048544.5	6	0.00601437	0.0781868	13	0.10066	No	No
Brain-CerebellarHemisphere	171	TRERF1	ENSG00000124496.12	6	0.00258577	0.033615	13	0.060465	No	No
Brain-CerebellarHemisphere	171	UBR2	ENSG00000024048.10	6	0.000606146	0.00666761	11	0.032763	Yes	No
Brain-CerebellarHemisphere	171	PRPH2	ENSG00000112619.7	6	0.0095327	0.095327	10	0.116171	No	No
Brain-CerebellarHemisphere	171	TBCC	ENSG00000124659.6	6	0.00669191	0.0669191	10	0.0904579	No	No
Brain-CerebellarHemisphere	171	GLTSCR1L	ENSG00000112624.12	6	0.021116	0.232276	11	0.242005	No	No
Brain-CerebellarHemisphere	171	RPL7L1	ENSG00000146223.14	6	0.0010681	0.0117491	11	0.0388415	Yes	No
Brain-CerebellarHemisphere	171	C6orf226	ENSG00000221821.3	6	0.00114111	0.0125522	11	0.0395982	Yes	No
Brain-CerebellarHemisphere	171	CNPY3	ENSG00000137161.16	6	0.000455554	0.00501109	11	0.0302047	Yes	No
Brain-CerebellarHemisphere	171	GNMT	ENSG00000124713.5	6	0.000923104	0.0101541	11	0.0368409	Yes	No
Brain-CerebellarHemisphere	171	PEX6	ENSG00000124587.13	6	8.25409e-06	9.0795e-05	11	0.0144233	Yes	No
Brain-CerebellarHemisphere	171	PPP2R5D	ENSG00000112640.14	6	0.00419943	0.0461937	11	0.0719037	No	No
Brain-CerebellarHemisphere	171	MEA1	ENSG00000124733.3	6	0.00466227	0.0512849	11	0.0765512	No	No
Brain-CerebellarHemisphere	171	KLHDC3	ENSG00000124702.17	6	0.00183057	0.0201362	11	0.0473055	Yes	No
Brain-CerebellarHemisphere	171	RRP36	ENSG00000124541.6	6	0.000734047	0.00807452	11	0.0344825	Yes	No
Brain-CerebellarHemisphere	171	CUL7	ENSG00000044090.8	6	0.00286408	0.0315049	11	0.0584386	No	No
Brain-CerebellarHemisphere	171	KLC4	ENSG00000137171.14	6	0.00143578	0.0157936	11	0.0429218	Yes	No
Brain-CerebellarHemisphere	171	MRPL2	ENSG00000112651.11	6	1.18486e-07	1.30335e-06	11	0.0048844	Yes	Yes
Brain-CerebellarHemisphere	171	PTK7	ENSG00000112655.15	6	0.00261836	0.028802	11	0.0557614	No	No
Brain-CerebellarHemisphere	171	SRF	ENSG00000112658.7	6	0.00952678	0.0952678	10	0.116122	No	No
Brain-CerebellarHemisphere	171	CUL9	ENSG00000112659.13	6	0.000120057	0.00132062	11	0.0218584	Yes	No
Brain-CerebellarHemisphere	171	DNPH1	ENSG00000112667.12	6	0.00239622	0.0239622	10	0.0509639	No	No
Brain-CerebellarHemisphere	171	TTBK1	ENSG00000146216.11	6	0.000237744	0.00237744	10	0.0252468	Yes	No
Brain-CerebellarHemisphere	171	SLC22A7	ENSG00000137204.14	6	0.0127998	0.127998	10	0.145589	No	No
Brain-CerebellarHemisphere	171	CRIP3	ENSG00000146215.13	6	0.0061924	0.061924	10	0.0860336	No	No
Brain-CerebellarHemisphere	171	ZNF318	ENSG00000171467.15	6	0.00198377	0.0218215	11	0.0489937	Yes	No
Brain-CerebellarHemisphere	171	ABCC10	ENSG00000124574.14	6	0.000123874	0.00123874	10	0.0218379	Yes	No
Brain-CerebellarHemisphere	171	DLK2	ENSG00000171462.14	6	0.00448348	0.0448348	10	0.0707054	No	No
Brain-CerebellarHemisphere	171	TJAP1	ENSG00000137221.14	6	0.000371152	0.00408267	11	0.0284573	Yes	No
Brain-CerebellarHemisphere	171	LRRC73	ENSG00000204052.4	6	0.00117024	0.0128727	11	0.0400372	Yes	No
Brain-CerebellarHemisphere	171	YIPF3	ENSG00000137207.11	6	0.00100917	0.0111009	11	0.0379753	Yes	No
Brain-CerebellarHemisphere	171	POLR1C	ENSG00000171453.17	6	0.000473547	0.00520901	11	0.0305854	Yes	No
Brain-CerebellarHemisphere	171	XPO5	ENSG00000124571.17	6	0.00279375	0.0307312	11	0.0576735	No	No
Brain-CerebellarHemisphere	171	POLH	ENSG00000170734.11	6	0.0011036	0.0121396	11	0.0391379	Yes	No
Brain-CerebellarHemisphere	171	GTPBP2	ENSG00000172432.18	6	0.00253002	0.0278302	11	0.054878	No	No
Brain-CerebellarHemisphere	171	MAD2L1BP	ENSG00000124688.13	6	1.72756e-05	0.000190032	11	0.0162707	Yes	No
Brain-CerebellarHemisphere	171	RSPH9	ENSG00000172426.15	6	0.0063032	0.0693352	11	0.0927217	No	No
Brain-CerebellarHemisphere	171	MRPS18A	ENSG00000096080.11	6	0.014308	0.157389	11	0.172133	No	No
Brain-CerebellarHemisphere	171	VEGFA	ENSG00000112715.21	6	0.00172407	0.0189647	11	0.0461536	Yes	No
Brain-CerebellarHemisphere	171	C6orf223	ENSG00000181577.15	6	0.000228847	0.00251731	11	0.0256536	Yes	No
Brain-CerebellarHemisphere	171	RP5-1120P11.3	ENSG00000231881.1	6	0.0186869	0.205556	11	0.217098	No	No
Brain-CerebellarHemisphere	171	MRPL14	ENSG00000180992.6	6	8.61853e-05	0.00103422	12	0.0214289	Yes	No
Brain-CerebellarHemisphere	171	TMEM63B	ENSG00000137216.18	6	0.00274157	0.0328988	12	0.0597355	No	No
Brain-CerebellarHemisphere	171	SLC29A1	ENSG00000112759.16	6	3.88647e-05	0.000466376	12	0.0177848	Yes	No
Brain-CerebellarHemisphere	171	HSP90AB1	ENSG00000096384.19	6	0.000909957	0.0109195	12	0.0377056	Yes	No
Brain-CerebellarHemisphere	171	SLC35B2	ENSG00000157593.18	6	0.00187249	0.0224699	12	0.0494832	Yes	No
Brain-CerebellarHemisphere	171	NFKBIE	ENSG00000146232.15	6	0.00320291	0.0384349	12	0.0649792	No	No
Brain-CerebellarHemisphere	171	TMEM151B	ENSG00000178233.17	6	0.000736022	0.00883226	12	0.0353299	Yes	No
Brain-CerebellarHemisphere	171	TCTE1	ENSG00000146221.9	6	2.8998e-05	0.000347976	12	0.01681	Yes	No
Brain-CerebellarHemisphere	171	AARS2	ENSG00000124608.4	6	1.47831e-05	0.000177397	12	0.0161053	Yes	No
Brain-CerebellarHemisphere	171	SPATS1	ENSG00000249481.6	6	0.000705294	0.00846353	12	0.0347879	Yes	No
Brain-CerebellarHemisphere	171	CDC5L	ENSG00000096401.7	6	0.00181375	0.0235787	13	0.0505459	No	No
Brain-CerebellarHemisphere	171	SUPT3H	ENSG00000196284.15	6	0.00156701	0.0266392	17	0.0537441	No	No
Brain-CerebellarHemisphere	171	RUNX2	ENSG00000124813.20	6	0.00176361	0.0264541	15	0.053564	No	No
Brain-CerebellarHemisphere	171	CLIC5	ENSG00000112782.15	6	0.000532881	0.00746033	14	0.0338751	Yes	No
Brain-CerebellarHemisphere	171	ENPP4	ENSG00000001561.6	6	0.00370913	0.0519278	14	0.0771433	No	No
Brain-CerebellarHemisphere	171	ENPP5	ENSG00000112796.9	6	8.86217e-05	0.0012407	14	0.0218379	Yes	No
Brain-CerebellarHemisphere	171	RCAN2	ENSG00000172348.14	6	0.000500247	0.0075037	15	0.0339241	Yes	No
Brain-CerebellarHemisphere	171	CYP39A1	ENSG00000146233.7	6	0.00286696	0.0430045	15	0.0690922	No	No
Brain-CerebellarHemisphere	171	SLC25A27	ENSG00000153291.15	6	0.00091285	0.0127799	14	0.0398689	Yes	No
Brain-CerebellarHemisphere	171	TDRD6	ENSG00000180113.15	6	0.00586269	0.0879404	15	0.109425	No	No
Brain-CerebellarHemisphere	171	PLA2G7	ENSG00000146070.16	6	7.22224e-05	0.00108334	15	0.0216628	Yes	No
Brain-CerebellarHemisphere	171	ADGRF5	ENSG00000069122.18	6	0.000428104	0.00642156	15	0.0324653	Yes	No
Brain-CerebellarHemisphere	171	TNFRSF21	ENSG00000146072.6	6	0.000748413	0.0112262	15	0.0382109	Yes	No
Brain-CerebellarHemisphere	171	RP11-385F7.1	ENSG00000270761.1	6	0.0144649	0.216973	15	0.227773	No	No
Brain-CerebellarHemisphere	171	CD2AP	ENSG00000198087.7	6	0.00306826	0.0521604	17	0.0773733	No	No
Brain-CerebellarHemisphere	171	ADGRF2	ENSG00000164393.8	6	0.000954754	0.0152761	16	0.0424552	Yes	No
Brain-CerebellarHemisphere	171	ADGRF4	ENSG00000153294.11	6	0.00472106	0.0755369	16	0.0982887	No	No
Brain-CerebellarHemisphere	171	PTCHD4	ENSG00000244694.7	6	8.01723e-05	0.0014431	18	0.0223304	Yes	No
Brain-CerebellarHemisphere	171	MUT	ENSG00000146085.7	6	0.00191105	0.0286657	15	0.0556691	No	No
Brain-CerebellarHemisphere	171	CENPQ	ENSG00000031691.6	6	0.00840352	0.126053	15	0.143761	No	No
Brain-CerebellarHemisphere	171	C6orf141	ENSG00000197261.11	6	0.000534003	0.00747605	14	0.0338767	Yes	No
Brain-CerebellarHemisphere	171	CRISP3	ENSG00000096006.11	6	0.0114816	0.160743	14	0.175341	No	No
Brain-CerebellarHemisphere	171	TFAP2B	ENSG00000008196.12	6	0.00963719	0.144558	15	0.160615	No	No
Brain-CerebellarHemisphere	171	MCM3	ENSG00000112118.18	6	0.0126499	0.202398	16	0.214233	No	No
Brain-CerebellarHemisphere	171	PAQR8	ENSG00000170915.8	6	0.00115197	0.0184315	16	0.0456307	Yes	No
Brain-CerebellarHemisphere	171	EFHC1	ENSG00000096093.15	6	0.00467314	0.0794435	17	0.10178	No	No
Brain-CerebellarHemisphere	171	TRAM2	ENSG00000065308.4	6	0.000658668	0.0105387	16	0.0373163	Yes	No
Brain-CerebellarHemisphere	171	TRAM2-AS1	ENSG00000225791.6	6	0.000585231	0.0093637	16	0.0359668	Yes	No
Brain-CerebellarHemisphere	171	TMEM14A	ENSG00000096092.5	6	0.00562643	0.0900228	16	0.111346	No	No
Brain-CerebellarHemisphere	171	GSTA1	ENSG00000243955.5	6	0.000446053	0.00713685	16	0.0335045	Yes	No
Brain-CerebellarHemisphere	171	GSTA4	ENSG00000170899.10	6	0.00611719	0.0978751	16	0.118429	No	No
Brain-CerebellarHemisphere	171	ICK	ENSG00000112144.15	6	0.000218479	0.00349567	16	0.0273255	Yes	No
Brain-CerebellarHemisphere	171	FBXO9	ENSG00000112146.16	6	0.0029879	0.0478064	16	0.073411	No	No
Brain-CerebellarHemisphere	171	ELOVL5	ENSG00000012660.13	6	0.00203632	0.0325811	16	0.0594484	No	No
Brain-CerebellarHemisphere	171	RP3-483K16.4	ENSG00000271367.1	6	0.00244994	0.0367491	15	0.0633922	No	No
Brain-CerebellarHemisphere	171	GCLC	ENSG00000001084.10	6	0.000792427	0.0118864	15	0.0390176	Yes	No
Brain-CerebellarHemisphere	171	KLHL31	ENSG00000124743.5	6	0.000663909	0.00995864	15	0.0365579	Yes	No
Brain-CerebellarHemisphere	171	LRRC1	ENSG00000137269.14	6	0.00633853	0.101417	16	0.121791	No	No
Brain-CerebellarHemisphere	171	MLIP	ENSG00000146147.14	6	0.0145091	0.261164	18	0.269699	No	No
Brain-CerebellarHemisphere	171	HCRTR2	ENSG00000137252.9	6	0.000178469	0.00321245	18	0.026748	Yes	No
Brain-CerebellarHemisphere	171	GFRAL	ENSG00000187871.2	6	0.00331736	0.0597124	18	0.0841573	No	No
Brain-CerebellarHemisphere	171	HMGCLL1	ENSG00000146151.12	6	0.00964282	0.183214	19	0.196155	No	No
Brain-CerebellarHemisphere	171	BMP5	ENSG00000112175.7	6	0.00213409	0.0384136	18	0.0649792	No	No
Brain-CerebellarHemisphere	171	COL21A1	ENSG00000124749.16	6	0.000127047	0.00215979	17	0.024636	Yes	No
Brain-CerebellarHemisphere	171	DST	ENSG00000151914.19	6	0.00628107	0.100497	16	0.120886	No	No
Brain-CerebellarHemisphere	171	BEND6	ENSG00000151917.17	6	0.00212376	0.0254851	12	0.0525237	No	No
Brain-CerebellarHemisphere	171	KIAA1586	ENSG00000168116.13	6	0.0037861	0.0454332	12	0.0712026	No	No
Brain-CerebellarHemisphere	171	ZNF451	ENSG00000112200.16	6	0.0135699	0.176409	13	0.189687	No	No
Brain-CerebellarHemisphere	171	BAG2	ENSG00000112208.11	6	0.0095063	0.114076	12	0.133121	No	No
Brain-CerebellarHemisphere	171	RAB23	ENSG00000112210.11	6	0.000507955	0.00609545	12	0.0320922	Yes	No
Brain-CerebellarHemisphere	171	PRIM2	ENSG00000146143.17	6	0.00318093	0.0413521	13	0.0675603	No	No
Brain-CerebellarHemisphere	171	XXbac-BPGBPG55C20.1	ENSG00000272541.1	6	0.0163479	0.163479	10	0.177892	No	No
Brain-CerebellarHemisphere	171	XXbac-BPGBPG55C20.3	ENSG00000271761.1	6	0.00153978	0.0153978	10	0.0425682	Yes	No
Brain-CerebellarHemisphere	171	XXbac-BPGBPG55C20.2	ENSG00000272316.1	6	0.00371206	0.0371206	10	0.0637265	No	No
Brain-CerebellarHemisphere	171	KHDRBS2	ENSG00000112232.8	6	0.000849331	0.0195346	23	0.0467261	Yes	No
Brain-CerebellarHemisphere	171	FKBP1C	ENSG00000198225.5	6	0.0348666	0.488132	14	0.490766	No	No
Brain-CerebellarHemisphere	171	PTP4A1	ENSG00000112245.10	6	0.00128461	0.0179846	14	0.0452329	Yes	No
Brain-CerebellarHemisphere	171	PHF3	ENSG00000118482.11	6	0.000341759	0.00512639	15	0.0304319	Yes	No
Brain-CerebellarHemisphere	171	EYS	ENSG00000188107.14	6	0.000107771	0.00377197	35	0.0278657	Yes	No
Brain-CerebellarHemisphere	171	ADGRB3	ENSG00000135298.13	6	7.71778e-06	0.000192945	25	0.0162843	Yes	No
Brain-CerebellarHemisphere	171	LMBRD1	ENSG00000168216.10	6	0.00203649	0.0346204	17	0.0614149	No	No
Brain-CerebellarHemisphere	171	COL19A1	ENSG00000082293.12	6	0.0106739	0.192131	18	0.204503	No	No
Brain-CerebellarHemisphere	171	COL9A1	ENSG00000112280.15	6	0.000866437	0.013863	16	0.0410496	Yes	No
Brain-CerebellarHemisphere	171	FAM135A	ENSG00000082269.16	6	0.00930141	0.148823	16	0.164342	No	No
Brain-CerebellarHemisphere	171	SDHAF4	ENSG00000154079.5	6	9.4509e-06	0.000141763	15	0.0150779	Yes	No
Brain-CerebellarHemisphere	171	RP11-134K13.4	ENSG00000271967.1	6	0.0029911	0.0448665	15	0.0707429	No	No
Brain-CerebellarHemisphere	171	SMAP1	ENSG00000112305.14	6	0.00344418	0.055107	16	0.080051	No	No
Brain-CerebellarHemisphere	171	B3GAT2	ENSG00000112309.10	6	0.0168248	0.252372	15	0.261117	No	No
Brain-CerebellarHemisphere	171	OGFRL1	ENSG00000119900.7	6	0.00464197	0.0696295	15	0.0929593	No	No
Brain-CerebellarHemisphere	171	LINC00472	ENSG00000233237.6	6	0.00151285	0.0211798	14	0.0483435	Yes	No
Brain-CerebellarHemisphere	171	RIMS1	ENSG00000079841.18	6	0.00835569	0.142047	17	0.158336	No	No
Brain-CerebellarHemisphere	171	KCNQ5	ENSG00000185760.15	6	0.0060857	0.115628	19	0.134348	No	No
Brain-CerebellarHemisphere	171	KHDC1L	ENSG00000256980.4	6	0.00976886	0.136764	14	0.153539	No	No
Brain-CerebellarHemisphere	171	KHDC1	ENSG00000135314.12	6	0.00098082	0.0147123	15	0.041853	Yes	No
Brain-CerebellarHemisphere	171	KHDC3L	ENSG00000203908.3	6	0.00365679	0.0548518	15	0.0798295	No	No
Brain-CerebellarHemisphere	171	DDX43	ENSG00000080007.7	6	0.00203053	0.030458	15	0.0573642	No	No
Brain-CerebellarHemisphere	171	MB21D1	ENSG00000164430.15	6	0.00315663	0.0473494	15	0.0729643	No	No
Brain-CerebellarHemisphere	171	MTO1	ENSG00000135297.15	6	0.000504239	0.00705935	14	0.033433	Yes	No
Brain-CerebellarHemisphere	171	EEF1A1	ENSG00000156508.17	6	0.0135267	0.189374	14	0.201998	No	No
Brain-CerebellarHemisphere	171	SLC17A5	ENSG00000119899.12	6	0.00124106	0.0173748	14	0.0446479	Yes	No
Brain-CerebellarHemisphere	171	CD109	ENSG00000156535.13	6	0.00492579	0.0738869	15	0.0968637	No	No
Brain-CerebellarHemisphere	171	COL12A1	ENSG00000111799.20	6	0.0141103	0.169324	12	0.183159	No	No
Brain-CerebellarHemisphere	171	COX7A2	ENSG00000112695.11	6	0.0193029	0.212332	11	0.223385	No	No
Brain-CerebellarHemisphere	171	TMEM30A	ENSG00000112697.15	6	0.00379106	0.0417017	11	0.0678587	No	No
Brain-CerebellarHemisphere	171	RP1-234P15.4	ENSG00000225793.2	6	0.0135124	0.148637	11	0.164168	No	No
Brain-CerebellarHemisphere	171	FILIP1	ENSG00000118407.14	6	0.00891426	0.115885	13	0.134559	No	No
Brain-CerebellarHemisphere	171	SENP6	ENSG00000112701.17	6	0.00129844	0.0181782	14	0.0453968	Yes	No
Brain-CerebellarHemisphere	171	MYO6	ENSG00000196586.13	6	0.019289	0.270046	14	0.278116	No	No
Brain-CerebellarHemisphere	171	IMPG1	ENSG00000112706.11	6	0.00286969	0.0430454	15	0.0691083	No	No
Brain-CerebellarHemisphere	171	HTR1B	ENSG00000135312.6	6	0.00339932	0.0645871	19	0.0884962	No	No
Brain-CerebellarHemisphere	171	MEI4	ENSG00000269964.2	6	2.24519e-05	0.000449038	20	0.0175836	Yes	No
Brain-CerebellarHemisphere	171	IRAK1BP1	ENSG00000146243.13	6	0.00403613	0.0605419	15	0.0849019	No	No
Brain-CerebellarHemisphere	171	PHIP	ENSG00000146247.13	6	0.0032249	0.0515984	16	0.076871	No	No
Brain-CerebellarHemisphere	171	HMGN3	ENSG00000118418.14	6	0.00149693	0.020957	14	0.0481379	Yes	No
Brain-CerebellarHemisphere	171	RP1-232L24.3	ENSG00000231533.1	6	0.0112663	0.168995	15	0.182859	No	No
Brain-CerebellarHemisphere	171	LCA5	ENSG00000135338.13	6	0.00107833	0.0161749	15	0.0433975	Yes	No
Brain-CerebellarHemisphere	171	RP11-177G23.2	ENSG00000272137.1	6	7.24689e-05	0.00101456	14	0.0214289	Yes	No
Brain-CerebellarHemisphere	171	SH3BGRL2	ENSG00000198478.7	6	0.00177086	0.026563	15	0.0536812	No	No
Brain-CerebellarHemisphere	171	LINC01621	ENSG00000235357.1	6	2.1403e-07	3.21045e-06	15	0.0048844	Yes	Yes
Brain-CerebellarHemisphere	171	ELOVL4	ENSG00000118402.5	6	0.00544796	0.0871674	16	0.108767	No	No
Brain-CerebellarHemisphere	171	TTK	ENSG00000112742.9	6	0.00474986	0.0807475	17	0.102912	No	No
Brain-CerebellarHemisphere	171	BCKDHB	ENSG00000083123.14	6	0.00930531	0.186106	20	0.198848	No	No
Brain-CerebellarHemisphere	171	RP11-250B2.6	ENSG00000272129.1	6	0.00171473	0.0325799	19	0.0594484	No	No
Brain-CerebellarHemisphere	171	RP11-250B2.3	ENSG00000233967.6	6	0.000800746	0.0152142	19	0.0423642	Yes	No
Brain-CerebellarHemisphere	171	RP11-250B2.5	ENSG00000260645.1	6	0.000189745	0.00360515	19	0.0275282	Yes	No
Brain-CerebellarHemisphere	171	FAM46A	ENSG00000112773.15	6	0.00440007	0.0836013	19	0.105728	No	No
Brain-CerebellarHemisphere	171	IBTK	ENSG00000005700.14	6	0.00430226	0.0602317	14	0.0847023	No	No
Brain-CerebellarHemisphere	171	TPBG	ENSG00000146242.8	6	0.00720115	0.093615	13	0.114686	No	No
Brain-CerebellarHemisphere	171	UBE3D	ENSG00000118420.16	6	0.000958691	0.012463	13	0.0394598	Yes	No
Brain-CerebellarHemisphere	171	DOPEY1	ENSG00000083097.14	6	0.00278763	0.0334516	12	0.0603471	No	No
Brain-CerebellarHemisphere	171	PGM3	ENSG00000013375.15	6	0.0149651	0.164616	11	0.178845	No	No
Brain-CerebellarHemisphere	171	RWDD2A	ENSG00000013392.7	6	0.000932787	0.0102607	11	0.0370213	Yes	No
Brain-CerebellarHemisphere	171	ME1	ENSG00000065833.8	6	0.00328729	0.0394474	12	0.0658316	No	No
Brain-CerebellarHemisphere	171	PRSS35	ENSG00000146250.6	6	0.0017747	0.0195217	11	0.0467038	Yes	No
Brain-CerebellarHemisphere	171	SNAP91	ENSG00000065609.14	6	0.0146029	0.189838	13	0.202412	No	No
Brain-CerebellarHemisphere	171	RIPPLY2	ENSG00000203877.8	6	0.00163814	0.0180195	11	0.0452517	Yes	No
Brain-CerebellarHemisphere	171	CYB5R4	ENSG00000065615.13	6	5.61087e-05	0.000673305	12	0.0191467	Yes	No
Brain-CerebellarHemisphere	171	MRAP2	ENSG00000135324.5	6	0.00585467	0.0702561	12	0.09356	No	No
Brain-CerebellarHemisphere	171	CEP162	ENSG00000135315.11	6	0.0135864	0.19021	14	0.202699	No	No
Brain-CerebellarHemisphere	171	TBX18	ENSG00000112837.16	6	0.00739987	0.110998	15	0.130237	No	No
Brain-CerebellarHemisphere	171	NT5E	ENSG00000135318.11	6	0.0087913	0.167035	19	0.181053	No	No
Brain-CerebellarHemisphere	171	SNX14	ENSG00000135317.12	6	0.0185884	0.353179	19	0.35841	No	No
Brain-CerebellarHemisphere	171	SYNCRIP	ENSG00000135316.17	6	0.00126411	0.0240181	19	0.0510412	No	No
Brain-CerebellarHemisphere	171	HTR1E	ENSG00000168830.7	6	0.0035809	0.0572944	16	0.0820228	No	No
Brain-CerebellarHemisphere	171	CGA	ENSG00000135346.8	6	0.00174804	0.0279686	16	0.0550538	No	No
Brain-CerebellarHemisphere	171	ZNF292	ENSG00000188994.12	6	0.000893159	0.0151837	17	0.0423453	Yes	No
Brain-CerebellarHemisphere	171	GJB7	ENSG00000164411.11	6	0.000392975	0.00628761	16	0.0323329	Yes	No
Brain-CerebellarHemisphere	171	SMIM8	ENSG00000111850.10	6	0.00272785	0.0436455	16	0.0696405	No	No
Brain-CerebellarHemisphere	171	C6orf163	ENSG00000203872.6	6	0.00891383	0.133707	15	0.1507	No	No
Brain-CerebellarHemisphere	171	CFAP206	ENSG00000272514.5	6	0.0124618	0.199389	16	0.211411	No	No
Brain-CerebellarHemisphere	171	SLC35A1	ENSG00000164414.17	6	0.00280465	0.0448743	16	0.0707491	No	No
Brain-CerebellarHemisphere	171	RARS2	ENSG00000146282.17	6	0.000819106	0.0131057	16	0.0402751	Yes	No
Brain-CerebellarHemisphere	171	ORC3	ENSG00000135336.14	6	0.000469643	0.00704464	15	0.0334194	Yes	No
Brain-CerebellarHemisphere	171	AKIRIN2	ENSG00000135334.8	6	0.0110385	0.165578	15	0.179705	No	No
Brain-CerebellarHemisphere	171	CNR1	ENSG00000118432.12	6	0.00537717	0.0806576	15	0.10284	No	No
Brain-CerebellarHemisphere	171	RNGTT	ENSG00000111880.15	6	0.00946208	0.160855	17	0.175442	No	No
Brain-CerebellarHemisphere	171	PNRC1	ENSG00000146278.10	6	0.00282526	0.042379	15	0.0685136	No	No
Brain-CerebellarHemisphere	171	SRSF12	ENSG00000154548.8	6	0.00215501	0.0323251	15	0.0592352	No	No
Brain-CerebellarHemisphere	171	PM20D2	ENSG00000146281.5	6	0.000609002	0.00913504	15	0.0356456	Yes	No
Brain-CerebellarHemisphere	171	GABRR1	ENSG00000146276.11	6	9.02696e-05	0.00135404	15	0.0219955	Yes	No
Brain-CerebellarHemisphere	171	GABRR2	ENSG00000111886.10	6	0.000186991	0.00261787	14	0.0258964	Yes	No
Brain-CerebellarHemisphere	171	UBE2J1	ENSG00000198833.6	6	0.0032182	0.0450548	14	0.0708924	No	No
Brain-CerebellarHemisphere	171	RRAGD	ENSG00000025039.14	6	0.00814576	0.114041	14	0.133099	No	No
Brain-CerebellarHemisphere	171	ANKRD6	ENSG00000135299.16	6	0.000842656	0.0134825	16	0.0406625	Yes	No
Brain-CerebellarHemisphere	171	LYRM2	ENSG00000083099.10	6	0.000182481	0.00255473	14	0.0257812	Yes	No
Brain-CerebellarHemisphere	171	MDN1	ENSG00000112159.11	6	0.00020788	0.00311819	15	0.0266943	Yes	No
Brain-CerebellarHemisphere	171	CASP8AP2	ENSG00000118412.12	6	0.00419789	0.0629684	15	0.0870518	No	No
Brain-CerebellarHemisphere	171	BACH2	ENSG00000112182.14	6	0.00230049	0.0391083	17	0.0655716	No	No
Brain-CerebellarHemisphere	171	RP1-45N11.1	ENSG00000260271.1	6	0.00310659	0.0403857	13	0.0666376	No	No
Brain-CerebellarHemisphere	171	MAP3K7	ENSG00000135341.17	6	0.00295024	0.0413034	14	0.0675252	No	No
Brain-CerebellarHemisphere	171	EPHA7	ENSG00000135333.13	6	0.000501615	0.00802583	16	0.0344292	Yes	No
Brain-CerebellarHemisphere	171	MANEA	ENSG00000172469.15	6	0.00255516	0.033217	13	0.0600943	No	No
Brain-CerebellarHemisphere	171	FUT9	ENSG00000172461.10	6	0.00217958	0.0348733	16	0.0616618	No	No
Brain-CerebellarHemisphere	171	UFL1	ENSG00000014123.9	6	0.00289414	0.0434121	15	0.0694583	No	No
Brain-CerebellarHemisphere	171	FHL5	ENSG00000112214.10	6	0.00452988	0.0634183	14	0.0874451	No	No
Brain-CerebellarHemisphere	171	GPR63	ENSG00000112218.8	6	0.0124477	0.174267	14	0.187791	No	No
Brain-CerebellarHemisphere	171	NDUFAF4	ENSG00000123545.5	6	0.00109127	0.0152777	14	0.0424552	Yes	No
Brain-CerebellarHemisphere	171	KLHL32	ENSG00000186231.16	6	1.5764e-05	0.00023646	15	0.0164581	Yes	No
Brain-CerebellarHemisphere	171	MMS22L	ENSG00000146263.11	6	0.00224947	0.0292431	13	0.0561534	No	No
Brain-CerebellarHemisphere	171	POU3F2	ENSG00000184486.9	6	0.0117582	0.164615	14	0.178845	No	No
Brain-CerebellarHemisphere	171	FBXL4	ENSG00000112234.8	6	0.000955289	0.0143293	15	0.0414996	Yes	No
Brain-CerebellarHemisphere	171	FAXC	ENSG00000146267.11	6	0.0021072	0.0316081	15	0.0585268	No	No
Brain-CerebellarHemisphere	171	COQ3	ENSG00000132423.11	6	0.00112462	0.0168693	15	0.0441287	Yes	No
Brain-CerebellarHemisphere	171	PNISR	ENSG00000132424.14	6	0.00114344	0.0171516	15	0.0443476	Yes	No
Brain-CerebellarHemisphere	171	USP45	ENSG00000123552.17	6	0.0040191	0.0602865	15	0.084721	No	No
Brain-CerebellarHemisphere	171	TSTD3	ENSG00000228439.5	6	0.0146383	0.219575	15	0.230018	No	No
Brain-CerebellarHemisphere	171	CCNC	ENSG00000112237.12	6	0.00228448	0.0342672	15	0.0610762	No	No
Brain-CerebellarHemisphere	171	ASCC3	ENSG00000112249.13	6	0.000172353	0.00258529	15	0.0257966	Yes	No
Brain-CerebellarHemisphere	171	GRIK2	ENSG00000164418.19	6	0.00812157	0.129945	16	0.14727	No	No
Brain-CerebellarHemisphere	171	HACE1	ENSG00000085382.11	6	0.0236568	0.331196	14	0.33721	No	No
Brain-CerebellarHemisphere	171	BVES	ENSG00000112276.13	6	0.00130063	0.0169081	13	0.0441671	Yes	No
Brain-CerebellarHemisphere	171	POPDC3	ENSG00000132429.9	6	0.00719449	0.0863339	12	0.108046	No	No
Brain-CerebellarHemisphere	171	RP3-355L5.5	ENSG00000272102.1	6	0.00274433	0.032932	12	0.0597776	No	No
Brain-CerebellarHemisphere	171	PREP	ENSG00000085377.13	6	0.000731854	0.00878225	12	0.0352442	Yes	No
Brain-CerebellarHemisphere	171	ATG5	ENSG00000057663.14	6	0.00209934	0.0335894	16	0.0604417	No	No
Brain-CerebellarHemisphere	171	PRDM1	ENSG00000057657.15	6	0.00215054	0.0301076	14	0.0570314	No	No
Brain-CerebellarHemisphere	171	AIM1	ENSG00000112297.14	6	0.00548454	0.0877526	16	0.109271	No	No
Brain-CerebellarHemisphere	171	RTN4IP1	ENSG00000130347.12	6	0.00179546	0.026932	15	0.0540033	No	No
Brain-CerebellarHemisphere	171	QRSL1	ENSG00000130348.11	6	0.00326201	0.0489301	15	0.0743395	No	No
Brain-CerebellarHemisphere	171	RP1-60O19.2	ENSG00000229654.1	6	0.000335856	0.00503784	15	0.030218	Yes	No
Brain-CerebellarHemisphere	171	CD24	ENSG00000272398.5	6	7.34675e-05	0.00110201	15	0.0216801	Yes	No
Brain-CerebellarHemisphere	171	C6orf203	ENSG00000130349.9	6	0.000950162	0.0142524	15	0.0414412	Yes	No
Brain-CerebellarHemisphere	171	BEND3	ENSG00000178409.13	6	0.00370744	0.0556115	15	0.0805224	No	No
Brain-CerebellarHemisphere	171	PDSS2	ENSG00000164494.11	6	0.000765286	0.0122446	16	0.0392021	Yes	No
Brain-CerebellarHemisphere	171	SOBP	ENSG00000112320.11	6	0.000429697	0.00601575	14	0.0319634	Yes	No
Brain-CerebellarHemisphere	171	SEC63	ENSG00000025796.13	6	0.00590043	0.0708052	12	0.0940406	No	No
Brain-CerebellarHemisphere	171	RP1-111B22.3	ENSG00000271734.1	6	0.00538349	0.0592184	11	0.0837036	No	No
Brain-CerebellarHemisphere	171	OSTM1	ENSG00000081087.14	6	0.012657	0.139227	11	0.155737	No	No
Brain-CerebellarHemisphere	171	NR2E1	ENSG00000112333.11	6	0.00321083	0.0321083	10	0.0590435	No	No
Brain-CerebellarHemisphere	171	SNX3	ENSG00000112335.14	6	0.000102462	0.00112709	11	0.0217793	Yes	No
Brain-CerebellarHemisphere	171	LACE1	ENSG00000135537.16	6	0.000260824	0.00312988	12	0.0266943	Yes	No
Brain-CerebellarHemisphere	171	FOXO3	ENSG00000118689.14	6	0.000743266	0.00966246	13	0.0362568	Yes	No
Brain-CerebellarHemisphere	171	LINC00222	ENSG00000203801.8	6	0.0040439	0.0485267	12	0.0739961	No	No
Brain-CerebellarHemisphere	171	ARMC2	ENSG00000118690.12	6	0.0282132	0.338558	12	0.344354	No	No
Brain-CerebellarHemisphere	171	SESN1	ENSG00000080546.13	6	0.0578054	0.693665	12	0.69483	No	No
Brain-CerebellarHemisphere	171	CEP57L1	ENSG00000183137.14	6	0.00101259	0.0121511	12	0.0391379	Yes	No
Brain-CerebellarHemisphere	171	CD164	ENSG00000135535.15	6	0.000248624	0.00298348	12	0.0265625	Yes	No
Brain-CerebellarHemisphere	171	PPIL6	ENSG00000185250.15	6	0.00395629	0.0474755	12	0.0730785	No	No
Brain-CerebellarHemisphere	171	SMPD2	ENSG00000135587.8	6	0.030917	0.371003	12	0.375752	No	No
Brain-CerebellarHemisphere	171	MICAL1	ENSG00000135596.17	6	0.0122614	0.147137	12	0.162924	No	No
Brain-CerebellarHemisphere	171	ZBTB24	ENSG00000112365.4	6	0.00408517	0.0531072	13	0.078178	No	No
Brain-CerebellarHemisphere	171	AK9	ENSG00000155085.15	6	0.00384342	0.0538079	14	0.0788544	No	No
Brain-CerebellarHemisphere	171	FIG4	ENSG00000112367.10	6	0.00176527	0.0247138	14	0.0517647	No	No
Brain-CerebellarHemisphere	171	RP1-249I4.2	ENSG00000232311.1	6	0.00248921	0.0323598	13	0.0592621	No	No
Brain-CerebellarHemisphere	171	GPR6	ENSG00000146360.8	6	4.44018e-05	0.000577224	13	0.0186872	Yes	No
Brain-CerebellarHemisphere	171	WASF1	ENSG00000112290.12	6	0.00935806	0.131013	14	0.148217	No	No
Brain-CerebellarHemisphere	171	CDC40	ENSG00000168438.14	6	0.00432604	0.0605646	14	0.0849234	No	No
Brain-CerebellarHemisphere	171	METTL24	ENSG00000053328.8	6	0.0364276	0.509987	14	0.512249	No	No
Brain-CerebellarHemisphere	171	DDO	ENSG00000203797.9	6	0.00656485	0.085343	13	0.107166	No	No
Brain-CerebellarHemisphere	171	CDK19	ENSG00000155111.14	6	0.000816907	0.0114367	14	0.0384628	Yes	No
Brain-CerebellarHemisphere	171	AMD1	ENSG00000123505.15	6	0.0169698	0.203638	12	0.215341	No	No
Brain-CerebellarHemisphere	171	GTF3C6	ENSG00000155115.6	6	0.0105416	0.1265	12	0.144187	No	No
Brain-CerebellarHemisphere	171	RPF2	ENSG00000197498.12	6	0.00713649	0.0856379	12	0.107423	No	No
Brain-CerebellarHemisphere	171	SLC16A10	ENSG00000112394.16	6	0.000848924	0.011036	13	0.0378919	Yes	No
Brain-CerebellarHemisphere	171	MFSD4B	ENSG00000173214.5	6	0.00443218	0.0576183	13	0.0823253	No	No
Brain-CerebellarHemisphere	171	RP5-1112D6.7	ENSG00000271789.1	6	0.00323414	0.0420438	13	0.0681982	No	No
Brain-CerebellarHemisphere	171	REV3L	ENSG00000009413.15	6	0.00229716	0.0321603	14	0.0590974	No	No
Brain-CerebellarHemisphere	171	TRAF3IP2	ENSG00000056972.18	6	0.00525635	0.0630762	12	0.0871558	No	No
Brain-CerebellarHemisphere	171	FYN	ENSG00000010810.17	6	0.0201502	0.261952	13	0.270341	No	No
Brain-CerebellarHemisphere	171	WISP3	ENSG00000112761.20	6	0.00204418	0.0245301	12	0.0515658	No	No
Brain-CerebellarHemisphere	171	TUBE1	ENSG00000074935.13	6	0.00748562	0.0898274	12	0.111205	No	No
Brain-CerebellarHemisphere	171	FAM229B	ENSG00000203778.7	6	0.000557419	0.00668903	12	0.0327883	Yes	No
Brain-CerebellarHemisphere	171	LAMA4	ENSG00000112769.18	6	0.000206427	0.00268355	13	0.0260841	Yes	No
Brain-CerebellarHemisphere	171	MARCKS	ENSG00000277443.2	6	0.00302186	0.0423061	14	0.0684574	No	No
Brain-CerebellarHemisphere	171	LINC01268	ENSG00000227502.2	6	0.010011	0.140154	14	0.156607	No	No
Brain-CerebellarHemisphere	171	HDAC2	ENSG00000196591.11	6	0.000120141	0.00180211	15	0.0232696	Yes	No
Brain-CerebellarHemisphere	171	HS3ST5	ENSG00000249853.7	6	0.00089577	0.0152281	17	0.0423898	Yes	No
Brain-CerebellarHemisphere	171	FRK	ENSG00000111816.7	6	0.000319295	0.00447013	14	0.0292625	Yes	No
Brain-CerebellarHemisphere	171	NT5DC1	ENSG00000178425.13	6	0.0032985	0.046179	14	0.0718934	No	No
Brain-CerebellarHemisphere	171	COL10A1	ENSG00000123500.9	6	0.00307156	0.0430018	14	0.0690922	No	No
Brain-CerebellarHemisphere	171	TSPYL4	ENSG00000187189.10	6	0.000288831	0.00404364	14	0.0283961	Yes	No
Brain-CerebellarHemisphere	171	DSE	ENSG00000111817.16	6	0.0176866	0.2653	15	0.273512	No	No
Brain-CerebellarHemisphere	171	RP3-486I3.7	ENSG00000237021.2	6	0.0042128	0.0589792	14	0.0834578	No	No
Brain-CerebellarHemisphere	171	TSPYL1	ENSG00000189241.6	6	0.00373236	0.052253	14	0.0774399	No	No
Brain-CerebellarHemisphere	171	RP1-93H18.1	ENSG00000240050.5	6	4.79479e-05	0.00067127	14	0.0191467	Yes	No
Brain-CerebellarHemisphere	171	FAM26F	ENSG00000188820.12	6	0.021985	0.30779	14	0.314382	No	No
Brain-CerebellarHemisphere	171	FAM26E	ENSG00000178033.5	6	0.00704198	0.0985878	14	0.119074	No	No
Brain-CerebellarHemisphere	171	RWDD1	ENSG00000111832.12	6	0.010483	0.146762	14	0.162569	No	No
Brain-CerebellarHemisphere	171	RSPH4A	ENSG00000111834.12	6	0.000346688	0.00485363	14	0.0299645	Yes	No
Brain-CerebellarHemisphere	171	ZUFSP	ENSG00000153975.9	6	0.000145351	0.00203492	14	0.0240398	Yes	No
Brain-CerebellarHemisphere	171	KPNA5	ENSG00000196911.10	6	0.0025592	0.0358288	14	0.0626309	No	No
Brain-CerebellarHemisphere	171	FAM162B	ENSG00000183807.7	6	0.000143131	0.00200383	14	0.0238472	Yes	No
Brain-CerebellarHemisphere	171	VGLL2	ENSG00000170162.13	6	0.00268638	0.0376093	14	0.0641712	No	No
Brain-CerebellarHemisphere	171	DCBLD1	ENSG00000164465.18	6	0.00477764	0.0716646	15	0.0948976	No	No
Brain-CerebellarHemisphere	171	GOPC	ENSG00000047932.13	6	0.000255942	0.00358319	14	0.0275183	Yes	No
Brain-CerebellarHemisphere	171	NUS1	ENSG00000153989.7	6	0.00231456	0.0324038	14	0.0593004	No	No
Brain-CerebellarHemisphere	171	SLC35F1	ENSG00000196376.10	6	0.00062735	0.0112923	18	0.0383013	Yes	No
Brain-CerebellarHemisphere	171	CEP85L	ENSG00000111860.13	6	0.0462057	0.693085	15	0.694288	No	No
Brain-CerebellarHemisphere	171	PLN	ENSG00000198523.5	6	0.000955779	0.0124251	13	0.0394286	Yes	No
Brain-CerebellarHemisphere	171	MCM9	ENSG00000111877.17	6	0.0129727	0.194591	15	0.206817	No	No
Brain-CerebellarHemisphere	171	ASF1A	ENSG00000111875.7	6	0.00866878	0.121363	14	0.139614	No	No
Brain-CerebellarHemisphere	171	FAM184A	ENSG00000111879.18	6	0.00254371	0.0406993	16	0.0669033	No	No
Brain-CerebellarHemisphere	171	MAN1A1	ENSG00000111885.6	6	0.00543534	0.0869655	16	0.108608	No	No
Brain-CerebellarHemisphere	171	TBC1D32	ENSG00000146350.13	6	0.00224269	0.0336404	15	0.0604865	No	No
Brain-CerebellarHemisphere	171	GJA1	ENSG00000152661.7	6	0.00256271	0.0358779	14	0.0626515	No	No
Brain-CerebellarHemisphere	171	HSF2	ENSG00000025156.12	6	0.000486323	0.00729484	15	0.033693	Yes	No
Brain-CerebellarHemisphere	171	SERINC1	ENSG00000111897.6	6	0.0152194	0.243511	16	0.252665	No	No
Brain-CerebellarHemisphere	171	PKIB	ENSG00000135549.14	6	0.00161364	0.0274319	17	0.0545376	No	No
Brain-CerebellarHemisphere	171	FABP7	ENSG00000164434.11	6	0.00062993	0.00944895	15	0.0360528	Yes	No
Brain-CerebellarHemisphere	171	SMPDL3A	ENSG00000172594.12	6	0.000213387	0.0032008	15	0.0267341	Yes	No
Brain-CerebellarHemisphere	171	CLVS2	ENSG00000146352.12	6	0.00529634	0.0847415	16	0.10665	No	No
Brain-CerebellarHemisphere	171	TRDN	ENSG00000186439.12	6	0.00530213	0.0954383	18	0.116235	No	No
Brain-CerebellarHemisphere	171	NKAIN2	ENSG00000188580.14	6	0.00159968	0.0319936	20	0.0589114	No	No
Brain-CerebellarHemisphere	171	RNF217	ENSG00000146373.16	6	0.000805659	0.00966791	12	0.0362568	Yes	No
Brain-CerebellarHemisphere	171	TPD52L1	ENSG00000111907.20	6	0.0010329	0.0123948	12	0.0394034	Yes	No
Brain-CerebellarHemisphere	171	HDDC2	ENSG00000111906.17	6	0.000202561	0.00222817	11	0.024995	Yes	No
Brain-CerebellarHemisphere	171	HEY2	ENSG00000135547.8	6	0.00471447	0.0424302	9	0.0685677	No	No
Brain-CerebellarHemisphere	171	NCOA7	ENSG00000111912.19	6	0.00838999	0.0838999	10	0.105964	No	No
Brain-CerebellarHemisphere	171	HINT3	ENSG00000111911.6	6	0.00258383	0.0232545	9	0.0502818	No	No
Brain-CerebellarHemisphere	171	TRMT11	ENSG00000066651.18	6	0.00506705	0.0456035	9	0.0713383	No	No
Brain-CerebellarHemisphere	171	RP11-527F13.1	ENSG00000231842.1	6	0.0138432	0.110746	8	0.130017	No	No
Brain-CerebellarHemisphere	171	CENPW	ENSG00000203760.8	6	0.0181379	0.145103	8	0.16109	No	No
Brain-CerebellarHemisphere	171	RSPO3	ENSG00000146374.13	6	0.0247269	0.222542	9	0.232854	No	No
Brain-CerebellarHemisphere	171	RNF146	ENSG00000118518.15	6	0.0120429	0.108386	9	0.127995	No	No
Brain-CerebellarHemisphere	171	ECHDC1	ENSG00000093144.18	6	0.0168554	0.151699	9	0.167014	No	No
Brain-CerebellarHemisphere	171	KIAA0408	ENSG00000189367.14	6	3.3865e-05	0.000304785	9	0.016568	Yes	No
Brain-CerebellarHemisphere	171	SOGA3	ENSG00000214338.10	6	0.000144131	0.00129718	9	0.0218379	Yes	No
Brain-CerebellarHemisphere	171	C6orf58	ENSG00000184530.8	6	0.00311	0.02799	9	0.0550777	No	No
Brain-CerebellarHemisphere	171	PTPRK	ENSG00000152894.14	6	0.00770644	0.100184	13	0.12057	No	No
Brain-CerebellarHemisphere	171	LAMA2	ENSG00000196569.11	6	0.00197505	0.0316008	16	0.0585268	No	No
Brain-CerebellarHemisphere	171	ARHGAP18	ENSG00000146376.10	6	0.000636012	0.0101762	16	0.0368722	Yes	No
Brain-CerebellarHemisphere	171	L3MBTL3	ENSG00000198945.7	6	0.00236923	0.0426461	18	0.0687326	No	No
Brain-CerebellarHemisphere	171	SAMD3	ENSG00000164483.16	6	0.000578249	0.0104085	18	0.0372014	Yes	No
Brain-CerebellarHemisphere	171	TMEM200A	ENSG00000164484.11	6	0.00395418	0.0711752	18	0.0944128	No	No
Brain-CerebellarHemisphere	171	EPB41L2	ENSG00000079819.18	6	0.00439934	0.0747888	17	0.0976634	No	No
Brain-CerebellarHemisphere	171	AKAP7	ENSG00000118507.15	6	0.00624319	0.099891	16	0.120371	No	No
Brain-CerebellarHemisphere	171	ARG1	ENSG00000118520.14	6	0.00284235	0.0397929	14	0.066155	No	No
Brain-CerebellarHemisphere	171	MED23	ENSG00000112282.17	6	0.00616118	0.0924177	15	0.113601	No	No
Brain-CerebellarHemisphere	171	ENPP3	ENSG00000154269.14	6	0.00133252	0.0199878	15	0.0471985	Yes	No
Brain-CerebellarHemisphere	171	ENPP1	ENSG00000197594.11	6	0.00774275	0.116141	15	0.134812	No	No
Brain-CerebellarHemisphere	171	CTGF	ENSG00000118523.5	6	0.00441255	0.0617757	14	0.0859277	No	No
Brain-CerebellarHemisphere	171	MOXD1	ENSG00000079931.14	6	0.0101694	0.142371	14	0.158639	No	No
Brain-CerebellarHemisphere	171	STX7	ENSG00000079950.13	6	0.00217635	0.030469	14	0.057369	No	No
Brain-CerebellarHemisphere	171	VNN1	ENSG00000112299.7	6	0.00540477	0.0756667	14	0.0984146	No	No
Brain-CerebellarHemisphere	171	VNN2	ENSG00000112303.13	6	0.0317199	0.444078	14	0.446952	No	No
Brain-CerebellarHemisphere	171	SLC18B1	ENSG00000146409.10	6	0.00187238	0.0262133	14	0.0532488	No	No
Brain-CerebellarHemisphere	171	RPS12	ENSG00000112306.7	6	0.00221116	0.0309562	14	0.0578831	No	No
Brain-CerebellarHemisphere	171	TBPL1	ENSG00000028839.9	6	0.00508387	0.0660902	13	0.0897619	No	No
Brain-CerebellarHemisphere	171	SLC2A12	ENSG00000146411.5	6	0.00897455	0.125644	14	0.143389	No	No
Brain-CerebellarHemisphere	171	SGK1	ENSG00000118515.11	6	0.00105222	0.0147311	14	0.0418607	Yes	No
Brain-CerebellarHemisphere	171	RP11-557H15.4	ENSG00000232310.6	6	0.000990532	0.0118864	12	0.0390176	Yes	No
Brain-CerebellarHemisphere	171	ALDH8A1	ENSG00000118514.13	6	0.00471575	0.0518733	11	0.0770885	No	No
Brain-CerebellarHemisphere	171	HBS1L	ENSG00000112339.14	6	2.05332e-06	2.25865e-05	11	0.0112432	Yes	No
Brain-CerebellarHemisphere	171	AHI1	ENSG00000135541.20	6	0.000495581	0.00545139	11	0.0310691	Yes	No
Brain-CerebellarHemisphere	171	LINC00271	ENSG00000231028.8	6	0.00651519	0.0586367	9	0.0831616	No	No
Brain-CerebellarHemisphere	171	PDE7B	ENSG00000171408.13	6	0.00411908	0.0411908	10	0.0674075	No	No
Brain-CerebellarHemisphere	171	MTFR2	ENSG00000146410.11	6	0.0185704	0.148563	8	0.164107	No	No
Brain-CerebellarHemisphere	171	BCLAF1	ENSG00000029363.16	6	0.016679	0.133432	8	0.150434	No	No
Brain-CerebellarHemisphere	171	RP3-406A7.7	ENSG00000260418.1	6	0.000117093	0.000936743	8	0.0211413	Yes	No
Brain-CerebellarHemisphere	171	MAP7	ENSG00000135525.18	6	0.00185334	0.0185334	10	0.0456933	Yes	No
Brain-CerebellarHemisphere	171	MAP3K5	ENSG00000197442.9	6	0.000807978	0.00969574	12	0.0362568	Yes	No
Brain-CerebellarHemisphere	171	PEX7	ENSG00000112357.12	6	0.00272246	0.0299471	11	0.056866	No	No
Brain-CerebellarHemisphere	171	SLC35D3	ENSG00000182747.4	6	0.00140516	0.0154567	11	0.0425958	Yes	No
Brain-CerebellarHemisphere	171	IL20RA	ENSG00000016402.13	6	0.000176171	0.00211405	12	0.0244407	Yes	No
Brain-CerebellarHemisphere	171	IFNGR1	ENSG00000027697.13	6	0.000313371	0.00407382	13	0.0284388	Yes	No
Brain-CerebellarHemisphere	171	TNFAIP3	ENSG00000118503.14	6	2.4258e-05	0.000339612	14	0.01681	Yes	No
Brain-CerebellarHemisphere	171	PERP	ENSG00000112378.11	6	0.00102334	0.0143267	14	0.0414996	Yes	No
Brain-CerebellarHemisphere	171	ARFGEF3	ENSG00000112379.8	6	0.000414342	0.00621513	15	0.0322289	Yes	No
Brain-CerebellarHemisphere	171	PBOV1	ENSG00000254440.3	6	0.00215638	0.0301894	14	0.0571059	No	No
Brain-CerebellarHemisphere	171	HEBP2	ENSG00000051620.10	6	0.00128031	0.0179243	14	0.0451643	Yes	No
Brain-CerebellarHemisphere	171	NHSL1	ENSG00000135540.11	6	0.000761803	0.0121888	16	0.0391379	Yes	No
Brain-CerebellarHemisphere	171	GVQW2	ENSG00000279968.1	6	0.00145784	0.0189519	13	0.0461458	Yes	No
Brain-CerebellarHemisphere	171	CCDC28A	ENSG00000024862.17	6	0.00175307	0.0227899	13	0.0498284	Yes	No
Brain-CerebellarHemisphere	171	ECT2L	ENSG00000203734.11	6	0.00316082	0.0442515	14	0.0701583	No	No
Brain-CerebellarHemisphere	171	REPS1	ENSG00000135597.18	6	0.00800397	0.112056	14	0.131223	No	No
Brain-CerebellarHemisphere	171	ABRACL	ENSG00000146386.7	6	0.00108474	0.0151864	14	0.0423463	Yes	No
Brain-CerebellarHemisphere	171	HECA	ENSG00000112406.4	6	0.00139894	0.0181862	13	0.0453968	Yes	No
Brain-CerebellarHemisphere	171	TXLNB	ENSG00000164440.14	6	0.000276785	0.0035982	13	0.0275282	Yes	No
Brain-CerebellarHemisphere	171	CITED2	ENSG00000164442.9	6	0.000534176	0.00694429	13	0.0332031	Yes	No
Brain-CerebellarHemisphere	171	LINC01625	ENSG00000238099.2	6	0.000245493	0.0031914	13	0.0267341	Yes	No
Brain-CerebellarHemisphere	171	RP3-460G2.2	ENSG00000234147.1	6	0.00123929	0.0136322	11	0.0408181	Yes	No
Brain-CerebellarHemisphere	171	VTA1	ENSG00000009844.15	6	0.00652552	0.0717807	11	0.0949637	No	No
Brain-CerebellarHemisphere	171	ADGRG6	ENSG00000112414.14	6	0.0124513	0.149416	12	0.164936	No	No
Brain-CerebellarHemisphere	171	HIVEP2	ENSG00000010818.9	6	0.00181764	0.0236293	13	0.0505877	No	No
Brain-CerebellarHemisphere	171	LINC01277	ENSG00000229017.6	6	0.00626385	0.0751662	12	0.0980235	No	No
Brain-CerebellarHemisphere	171	RP1-45I4.3	ENSG00000227192.1	6	0.0057387	0.0688644	12	0.0922369	No	No
Brain-CerebellarHemisphere	171	AIG1	ENSG00000146416.17	6	0.00305075	0.0396598	13	0.0660381	No	No
Brain-CerebellarHemisphere	171	ADAT2	ENSG00000189007.15	6	0.00050273	0.00603276	12	0.0319634	Yes	No
Brain-CerebellarHemisphere	171	PEX3	ENSG00000034693.14	6	8.19513e-05	0.000983416	12	0.0213782	Yes	No
Brain-CerebellarHemisphere	171	FUCA2	ENSG00000001036.13	6	1.0776e-05	0.000129312	12	0.0149701	Yes	No
Brain-CerebellarHemisphere	171	PHACTR2	ENSG00000112419.14	6	0.0017869	0.0232296	13	0.0502602	No	No
Brain-CerebellarHemisphere	171	LTV1	ENSG00000135521.8	6	0.000175309	0.00210371	12	0.0244384	Yes	No
Brain-CerebellarHemisphere	171	PLAGL1	ENSG00000118495.18	6	0.000358906	0.00466578	13	0.0296471	Yes	No
Brain-CerebellarHemisphere	171	SF3B5	ENSG00000169976.6	6	0.0240687	0.288825	12	0.296161	No	No
Brain-CerebellarHemisphere	171	STX11	ENSG00000135604.9	6	0.00016387	0.00213031	13	0.0245038	Yes	No
Brain-CerebellarHemisphere	171	UTRN	ENSG00000152818.18	6	0.000304256	0.00517235	17	0.0304903	Yes	No
Brain-CerebellarHemisphere	171	EPM2A	ENSG00000112425.14	6	0.0024796	0.0322349	13	0.0591682	No	No
Brain-CerebellarHemisphere	171	RP3-466P17.1	ENSG00000270638.1	6	0.0176206	0.211448	12	0.222547	No	No
Brain-CerebellarHemisphere	171	FBXO30	ENSG00000118496.4	6	0.0021497	0.0257963	12	0.0527941	No	No
Brain-CerebellarHemisphere	171	SHPRH	ENSG00000146414.15	6	0.00038018	0.00494233	13	0.0301608	Yes	No
Brain-CerebellarHemisphere	171	GRM1	ENSG00000152822.13	6	0.00178688	0.0232295	13	0.0502602	No	No
Brain-CerebellarHemisphere	171	RAB32	ENSG00000118508.4	6	0.00303413	0.0273072	9	0.0543719	No	No
Brain-CerebellarHemisphere	171	STXBP5	ENSG00000164506.14	6	0.0072586	0.0943618	13	0.11534	No	No
Brain-CerebellarHemisphere	171	SAMD5	ENSG00000203727.3	6	0.00109236	0.015293	14	0.0424714	Yes	No
Brain-CerebellarHemisphere	171	SASH1	ENSG00000111961.17	6	0.00670129	0.134026	20	0.150976	No	No
Brain-CerebellarHemisphere	171	UST	ENSG00000111962.7	6	0.000267971	0.00562739	21	0.0313246	Yes	No
Brain-CerebellarHemisphere	171	RP1-111D6.3	ENSG00000228408.6	6	0.00185861	0.0353135	19	0.0621209	No	No
Brain-CerebellarHemisphere	171	TAB2	ENSG00000055208.18	6	9.68574e-05	0.00193715	20	0.0236522	Yes	No
Brain-CerebellarHemisphere	171	SUMO4	ENSG00000177688.6	6	0.0107908	0.205026	19	0.216636	No	No
Brain-CerebellarHemisphere	171	ZC3H12D	ENSG00000178199.13	6	0.000206566	0.00413133	20	0.0285484	Yes	No
Brain-CerebellarHemisphere	171	PPIL4	ENSG00000131013.3	6	0.00223198	0.0446395	20	0.070554	No	No
Brain-CerebellarHemisphere	171	GINM1	ENSG00000055211.12	6	0.00384348	0.0768696	20	0.0994944	No	No
Brain-CerebellarHemisphere	171	KATNA1	ENSG00000186625.13	6	0.00232047	0.0464094	20	0.0721352	No	No
Brain-CerebellarHemisphere	171	LATS1	ENSG00000131023.12	6	1.29368e-05	0.000258737	20	0.0164581	Yes	No
Brain-CerebellarHemisphere	171	NUP43	ENSG00000120253.13	6	0.00270669	0.0514271	19	0.0766834	No	No
Brain-CerebellarHemisphere	171	PCMT1	ENSG00000120265.16	6	0.000143764	0.00287528	20	0.0264274	Yes	No
Brain-CerebellarHemisphere	171	LRP11	ENSG00000120256.9	6	0.00359407	0.0682872	19	0.0916767	No	No
Brain-CerebellarHemisphere	171	RAET1E	ENSG00000164520.11	6	2.806e-05	0.00053314	19	0.0186314	Yes	No
Brain-CerebellarHemisphere	171	RAET1G	ENSG00000203722.7	6	0.000239111	0.0045431	19	0.0294077	Yes	No
Brain-CerebellarHemisphere	171	ULBP2	ENSG00000131015.4	6	0.00225555	0.0428554	19	0.0689394	No	No
Brain-CerebellarHemisphere	171	ULBP1	ENSG00000111981.4	6	3.44711e-05	0.000654951	19	0.0191402	Yes	No
Brain-CerebellarHemisphere	171	PPP1R14C	ENSG00000198729.4	6	0.00660244	0.132049	20	0.149182	No	No
Brain-CerebellarHemisphere	171	PLEKHG1	ENSG00000120278.15	6	2.58532e-06	5.17065e-05	20	0.0121395	Yes	No
Brain-CerebellarHemisphere	171	MTHFD1L	ENSG00000120254.15	6	0.00324959	0.0682414	21	0.0916767	No	No
Brain-CerebellarHemisphere	171	RP1-297M16.2	ENSG00000231883.1	6	0.000919769	0.0165558	18	0.0437955	Yes	No
Brain-CerebellarHemisphere	171	AKAP12	ENSG00000131016.16	6	2.85655e-05	0.000542744	19	0.0186314	Yes	No
Brain-CerebellarHemisphere	171	ZBTB2	ENSG00000181472.4	6	4.37809e-05	0.000788056	18	0.0200007	Yes	No
Brain-CerebellarHemisphere	171	RMND1	ENSG00000155906.16	6	0.0011483	0.0206693	18	0.0478889	Yes	No
Brain-CerebellarHemisphere	171	ARMT1	ENSG00000146476.10	6	0.00157088	0.0282758	18	0.0553521	No	No
Brain-CerebellarHemisphere	171	CCDC170	ENSG00000120262.9	6	0.000656403	0.0118152	18	0.0389536	Yes	No
Brain-CerebellarHemisphere	171	ESR1	ENSG00000091831.22	6	0.00224371	0.0493617	22	0.0747151	No	No
Brain-CerebellarHemisphere	171	SYNE1	ENSG00000131018.22	6	0.00774708	0.162689	21	0.177171	No	No
Brain-CerebellarHemisphere	171	MYCT1	ENSG00000120279.6	6	0.0103587	0.186456	18	0.199198	No	No
Brain-CerebellarHemisphere	171	VIP	ENSG00000146469.12	6	0.00297173	0.0534911	18	0.0785394	No	No
Brain-CerebellarHemisphere	171	FBXO5	ENSG00000112029.9	6	0.000821881	0.0164376	20	0.0437109	Yes	No
Brain-CerebellarHemisphere	171	MTRF1L	ENSG00000112031.15	6	0.00145954	0.0291908	20	0.0561073	No	No
Brain-CerebellarHemisphere	171	RGS17	ENSG00000091844.7	6	0.000578593	0.0121505	21	0.0391379	Yes	No
Brain-CerebellarHemisphere	171	OPRM1	ENSG00000112038.17	6	5.74226e-05	0.00114845	20	0.0217849	Yes	No
Brain-CerebellarHemisphere	171	IPCEF1	ENSG00000074706.13	6	0.00108249	0.0216498	20	0.0488528	Yes	No
Brain-CerebellarHemisphere	171	CNKSR3	ENSG00000153721.18	6	0.000513422	0.00975501	19	0.036305	Yes	No
Brain-CerebellarHemisphere	171	SCAF8	ENSG00000213079.9	6	0.00120778	0.0205323	17	0.0477768	Yes	No
Brain-CerebellarHemisphere	171	TIAM2	ENSG00000146426.17	6	0.00603538	0.108637	18	0.128215	No	No
Brain-CerebellarHemisphere	171	TFB1M	ENSG00000029639.10	6	0.00402732	0.0644372	16	0.088418	No	No
Brain-CerebellarHemisphere	171	CLDN20	ENSG00000171217.5	6	1.59606e-05	0.00025537	16	0.0164581	Yes	No
Brain-CerebellarHemisphere	171	RP11-230C9.4	ENSG00000271265.1	6	0.00087303	0.0122224	14	0.0391823	Yes	No
Brain-CerebellarHemisphere	171	ARID1B	ENSG00000049618.22	6	0.000900503	0.0162091	18	0.0434473	Yes	No
Brain-CerebellarHemisphere	171	TMEM242	ENSG00000215712.10	6	0.00990494	0.148574	15	0.164109	No	No
Brain-CerebellarHemisphere	171	RP5-933K21.3	ENSG00000271040.1	6	0.000261266	0.00391899	15	0.0280767	Yes	No
Brain-CerebellarHemisphere	171	ZDHHC14	ENSG00000175048.16	6	0.00690394	0.124271	18	0.142155	No	No
Brain-CerebellarHemisphere	171	SNX9	ENSG00000130340.15	6	2.76213e-05	0.000524804	19	0.0186224	Yes	No
Brain-CerebellarHemisphere	171	SYNJ2	ENSG00000078269.14	6	0.00570037	0.108307	19	0.12791	No	No
Brain-CerebellarHemisphere	171	SERAC1	ENSG00000122335.13	6	0.00122558	0.023286	19	0.0503003	No	No
Brain-CerebellarHemisphere	171	GTF2H5	ENSG00000272047.1	6	0.00236036	0.0448468	19	0.0707182	No	No
Brain-CerebellarHemisphere	171	TULP4	ENSG00000130338.12	6	0.00560307	0.128871	23	0.146343	No	No
Brain-CerebellarHemisphere	171	TMEM181	ENSG00000146433.8	6	0.0063593	0.146264	23	0.162118	No	No
Brain-CerebellarHemisphere	171	DYNLT1	ENSG00000146425.10	6	0.00106694	0.0224057	21	0.0494436	Yes	No
Brain-CerebellarHemisphere	171	SYTL3	ENSG00000164674.15	6	0.00139037	0.0305881	22	0.057497	No	No
Brain-CerebellarHemisphere	171	EZR	ENSG00000092820.17	6	0.00424571	0.0891598	21	0.110561	No	No
Brain-CerebellarHemisphere	171	RSPH3	ENSG00000130363.11	6	0.00690184	0.144939	21	0.160948	No	No
Brain-CerebellarHemisphere	171	TAGAP	ENSG00000164691.16	6	0.00224107	0.0448213	20	0.0707054	No	No
Brain-CerebellarHemisphere	171	RP11-13P5.1	ENSG00000224478.1	6	0.000926569	0.0185314	20	0.0456933	Yes	No
Brain-CerebellarHemisphere	171	FNDC1	ENSG00000164694.16	6	0.00210675	0.0442416	21	0.0701583	No	No
Brain-CerebellarHemisphere	171	RP3-393E18.2	ENSG00000237927.1	6	0.00238961	0.0454027	19	0.0711882	No	No
Brain-CerebellarHemisphere	171	SOD2	ENSG00000112096.16	6	0.00163205	0.0310089	19	0.0579357	No	No
Brain-CerebellarHemisphere	171	WTAP	ENSG00000146457.14	6	0.00328455	0.0624064	19	0.0864687	No	No
Brain-CerebellarHemisphere	171	ACAT2	ENSG00000120437.8	6	0.0118295	0.22476	19	0.234913	No	No
Brain-CerebellarHemisphere	171	TCP1	ENSG00000120438.11	6	0.00577595	0.109743	19	0.129158	No	No
Brain-CerebellarHemisphere	171	MRPL18	ENSG00000112110.9	6	0.00122471	0.0232695	19	0.050293	No	No
Brain-CerebellarHemisphere	171	PNLDC1	ENSG00000146453.12	6	0.000240415	0.00456788	19	0.0294616	Yes	No
Brain-CerebellarHemisphere	171	IGF2R	ENSG00000197081.12	6	7.7237e-05	0.00154474	20	0.0227283	Yes	No
Brain-CerebellarHemisphere	171	SLC22A1	ENSG00000175003.12	6	0.0106086	0.212173	20	0.223231	No	No
Brain-CerebellarHemisphere	171	SLC22A3	ENSG00000146477.5	6	0.0011507	0.0218632	19	0.0490312	Yes	No
Brain-CerebellarHemisphere	171	MAP3K4	ENSG00000085511.19	6	0.00250211	0.0475401	19	0.0731465	No	No
Brain-CerebellarHemisphere	171	AGPAT4	ENSG00000026652.13	6	0.000794556	0.0158911	20	0.0430756	Yes	No
Brain-CerebellarHemisphere	171	PARK2	ENSG00000185345.18	6	0.000778946	0.0241473	31	0.0511285	No	No
Brain-CerebellarHemisphere	171	PACRG	ENSG00000112530.11	6	0.000674138	0.0168534	25	0.0441191	Yes	No
Brain-CerebellarHemisphere	171	CAHM	ENSG00000270419.1	6	0.000826536	0.0157042	19	0.0428374	Yes	No
Brain-CerebellarHemisphere	171	QKI	ENSG00000112531.16	6	0.00438343	0.092052	21	0.113262	No	No
Brain-CerebellarHemisphere	171	RP5-826L7.1	ENSG00000228692.2	6	0.0015144	0.0272592	18	0.0543089	No	No
Brain-CerebellarHemisphere	171	RP11-300M24.1	ENSG00000227455.2	6	0.00784269	0.156854	20	0.17167	No	No
Brain-CerebellarHemisphere	171	C6orf118	ENSG00000112539.14	6	0.0010372	0.0217813	21	0.0489699	Yes	No
Brain-CerebellarHemisphere	171	PDE10A	ENSG00000112541.13	6	0.00070434	0.0190172	27	0.0462118	Yes	No
Brain-CerebellarHemisphere	171	LINC00473	ENSG00000223414.2	6	0.00658078	0.144777	22	0.160798	No	No
Brain-CerebellarHemisphere	171	LINC00602	ENSG00000281832.1	6	0.00959992	0.201598	21	0.213475	No	No
Brain-CerebellarHemisphere	171	PRR18	ENSG00000176381.5	6	0.00151773	0.0333901	22	0.0602707	No	No
Brain-CerebellarHemisphere	171	SFT2D1	ENSG00000198818.9	6	0.000145812	0.00320786	22	0.0267447	Yes	No
Brain-CerebellarHemisphere	171	MPC1	ENSG00000060762.18	6	0.000241506	0.00531314	22	0.0308024	Yes	No
Brain-CerebellarHemisphere	171	RPS6KA2	ENSG00000071242.11	6	0.000492236	0.0127981	26	0.0399049	Yes	No
Brain-CerebellarHemisphere	171	RNASET2	ENSG00000026297.15	6	0.00211041	0.046429	22	0.0721507	No	No
Brain-CerebellarHemisphere	171	FGFR1OP	ENSG00000213066.11	6	0.00125171	0.0275377	22	0.054618	No	No
Brain-CerebellarHemisphere	171	CCR6	ENSG00000112486.15	6	7.68043e-05	0.00168969	22	0.0232199	Yes	No
Brain-CerebellarHemisphere	171	TTLL2	ENSG00000120440.13	6	0.0027439	0.0603658	22	0.0847709	No	No
Brain-CerebellarHemisphere	171	LINC01558	ENSG00000146521.9	6	0.000828552	0.0173996	21	0.0446739	Yes	No
Brain-CerebellarHemisphere	171	RP3-431P23.5	ENSG00000269155.2	6	0.00099692	0.0209353	21	0.0481147	Yes	No
Brain-CerebellarHemisphere	171	AFDN-AS1	ENSG00000198221.8	6	0.000697952	0.014657	21	0.0417757	Yes	No
Brain-CerebellarHemisphere	171	AFDN	ENSG00000130396.20	6	6.19915e-07	1.4258e-05	23	0.0106252	Yes	No
Brain-CerebellarHemisphere	171	KIF25-AS1	ENSG00000229921.6	6	0.000695649	0.0153043	22	0.0424829	Yes	No
Brain-CerebellarHemisphere	171	KIF25	ENSG00000125337.16	6	0.00235544	0.0518198	22	0.0770533	No	No
Brain-CerebellarHemisphere	171	DACT2	ENSG00000164488.11	6	0.000424672	0.00934279	22	0.0359578	Yes	No
Brain-CerebellarHemisphere	171	SMOC2	ENSG00000112562.18	6	0.00316887	0.0728841	23	0.0960032	No	No
Brain-CerebellarHemisphere	171	THBS2	ENSG00000186340.14	6	0.00151398	0.0302795	20	0.0571978	No	No
Brain-CerebellarHemisphere	171	RP1-137D17.1	ENSG00000226194.5	6	0.00499879	0.0949769	19	0.115918	No	No
Brain-CerebellarHemisphere	171	RP1-137D17.2	ENSG00000272848.1	6	0.00317653	0.060354	19	0.084761	No	No
Brain-CerebellarHemisphere	171	WDR27	ENSG00000184465.15	6	0.0013178	0.026356	20	0.0534441	No	No
Brain-CerebellarHemisphere	171	C6orf120	ENSG00000185127.6	6	0.000227546	0.00409583	18	0.0284896	Yes	No
Brain-CerebellarHemisphere	171	PHF10	ENSG00000130024.14	6	4.01027e-05	0.000721848	18	0.0194556	Yes	No
Brain-CerebellarHemisphere	171	TCTE3	ENSG00000184786.5	6	0.00300482	0.0540867	18	0.0790892	No	No
Brain-CerebellarHemisphere	171	ERMARD	ENSG00000130023.15	6	0.0209515	0.377127	18	0.381629	No	No
Brain-CerebellarHemisphere	171	LINC00242	ENSG00000229214.1	6	0.000441316	0.00750236	17	0.0339241	Yes	No
Brain-CerebellarHemisphere	171	LINC00574	ENSG00000231690.2	6	0.0141193	0.240028	17	0.249369	No	No
Brain-CerebellarHemisphere	171	RP1-182D15.2	ENSG00000236173.1	6	0.00759537	0.129121	17	0.146559	No	No
Brain-CerebellarHemisphere	171	RP11-302L19.3	ENSG00000273100.1	6	0.00128369	0.0154043	12	0.0425682	Yes	No
Brain-CerebellarHemisphere	171	DLL1	ENSG00000198719.8	6	0.00111358	0.0122494	11	0.0392021	Yes	No
Brain-CerebellarHemisphere	171	FAM120B	ENSG00000112584.13	6	0.00721474	0.0793622	11	0.101705	No	No
Brain-CerebellarHemisphere	171	RP5-894D12.4	ENSG00000271234.1	6	0.0304872	0.33536	11	0.341256	No	No
Brain-CerebellarHemisphere	171	PSMB1	ENSG00000008018.8	6	0.00224198	0.0224198	10	0.049466	Yes	No
Brain-CerebellarHemisphere	171	TBP	ENSG00000112592.13	6	0.000658624	0.00658624	10	0.0326509	Yes	No
Brain-CerebellarHemisphere	171	PDCD2	ENSG00000071994.10	6	0.00148411	0.013357	9	0.0405309	Yes	No
Brain-CerebellarHemisphere	171	AC093627.9	ENSG00000242474.2	7	0.00252346	0.0328049	13	0.0596484	No	No
Brain-CerebellarHemisphere	171	AC093627.10	ENSG00000240859.1	7	0.00117939	0.015332	13	0.0424908	Yes	No
Brain-CerebellarHemisphere	171	RP11-90P13.1	ENSG00000261795.1	7	0.00478904	0.0622575	13	0.0863247	No	No
Brain-CerebellarHemisphere	171	FAM20C	ENSG00000177706.8	7	0.000454345	0.00636083	14	0.0324638	Yes	No
Brain-CerebellarHemisphere	171	PDGFA	ENSG00000197461.13	7	0.0132281	0.21165	16	0.222721	No	No
Brain-CerebellarHemisphere	171	HRAT92	ENSG00000223855.1	7	0.00097029	0.0155246	16	0.0426501	Yes	No
Brain-CerebellarHemisphere	171	PRKAR1B	ENSG00000188191.14	7	0.00121559	0.0218805	18	0.0490458	Yes	No
Brain-CerebellarHemisphere	171	DNAAF5	ENSG00000164818.15	7	9.91037e-05	0.00178387	18	0.0232696	Yes	No
Brain-CerebellarHemisphere	171	SUN1	ENSG00000164828.17	7	0.000189181	0.00359444	19	0.0275282	Yes	No
Brain-CerebellarHemisphere	171	GET4	ENSG00000239857.6	7	0.00086867	0.0173734	20	0.0446479	Yes	No
Brain-CerebellarHemisphere	171	ADAP1	ENSG00000105963.13	7	0.00061924	0.0123848	20	0.0394034	Yes	No
Brain-CerebellarHemisphere	171	COX19	ENSG00000240230.5	7	6.83229e-05	0.00136646	20	0.0220431	Yes	No
Brain-CerebellarHemisphere	171	CYP2W1	ENSG00000073067.13	7	2.28889e-05	0.000457777	20	0.0176451	Yes	No
Brain-CerebellarHemisphere	171	C7orf50	ENSG00000146540.14	7	0.00149326	0.0313585	21	0.0583244	No	No
Brain-CerebellarHemisphere	171	GPR146	ENSG00000164849.9	7	0.00775282	0.162809	21	0.177281	No	No
Brain-CerebellarHemisphere	171	GPER1	ENSG00000164850.14	7	2.93535e-05	0.00058707	20	0.0186872	Yes	No
Brain-CerebellarHemisphere	171	ZFAND2A	ENSG00000178381.11	7	0.00147866	0.0295731	20	0.0564484	No	No
Brain-CerebellarHemisphere	171	UNCX	ENSG00000164853.8	7	3.97783e-05	0.000755788	19	0.0198526	Yes	No
Brain-CerebellarHemisphere	171	MICALL2	ENSG00000164877.18	7	0.00200903	0.0381716	19	0.0647104	No	No
Brain-CerebellarHemisphere	171	RP11-1246C19.1	ENSG00000273230.1	7	0.00204624	0.0368323	18	0.0634516	No	No
Brain-CerebellarHemisphere	171	INTS1	ENSG00000164880.15	7	0.00267026	0.050735	19	0.0759963	No	No
Brain-CerebellarHemisphere	171	MAFK	ENSG00000198517.9	7	0.00139587	0.0265214	19	0.053633	No	No
Brain-CerebellarHemisphere	171	TMEM184A	ENSG00000164855.15	7	0.00383856	0.0690941	18	0.0924615	No	No
Brain-CerebellarHemisphere	171	PSMG3	ENSG00000157778.8	7	0.00243614	0.0438506	18	0.0697889	No	No
Brain-CerebellarHemisphere	171	PSMG3-AS1	ENSG00000230487.7	7	0.00519629	0.0987295	19	0.119213	No	No
Brain-CerebellarHemisphere	171	ELFN1	ENSG00000225968.7	7	0.00145568	0.0291135	20	0.0560276	No	No
Brain-CerebellarHemisphere	171	MAD1L1	ENSG00000002822.15	7	0.000590641	0.0141754	24	0.0413677	Yes	No
Brain-CerebellarHemisphere	171	MRM2	ENSG00000122687.17	7	0.000700236	0.0133045	19	0.0404449	Yes	No
Brain-CerebellarHemisphere	171	NUDT1	ENSG00000106268.15	7	0.00128173	0.0243529	19	0.0513379	No	No
Brain-CerebellarHemisphere	171	SNX8	ENSG00000106266.10	7	0.00303377	0.0637092	21	0.0877368	No	No
Brain-CerebellarHemisphere	171	EIF3B	ENSG00000106263.17	7	0.000127765	0.0025553	20	0.0257812	Yes	No
Brain-CerebellarHemisphere	171	CHST12	ENSG00000136213.9	7	0.0146597	0.307853	21	0.314411	No	No
Brain-CerebellarHemisphere	171	LFNG	ENSG00000106003.12	7	0.000218633	0.00459129	21	0.029506	Yes	No
Brain-CerebellarHemisphere	171	BRAT1	ENSG00000106009.15	7	0.00215512	0.0452575	21	0.0710775	No	No
Brain-CerebellarHemisphere	171	IQCE	ENSG00000106012.17	7	0.00038326	0.00804845	21	0.034445	Yes	No
Brain-CerebellarHemisphere	171	TTYH3	ENSG00000136295.14	7	0.000101589	0.00213337	21	0.0245057	Yes	No
Brain-CerebellarHemisphere	171	AMZ1	ENSG00000174945.13	7	0.00276345	0.0580325	21	0.0826547	No	No
Brain-CerebellarHemisphere	171	GNA12	ENSG00000146535.13	7	0.00357389	0.0750517	21	0.0979023	No	No
Brain-CerebellarHemisphere	171	CARD11	ENSG00000198286.9	7	0.00146617	0.0307896	21	0.0577245	No	No
Brain-CerebellarHemisphere	171	SDK1	ENSG00000146555.18	7	0.0109382	0.339085	31	0.34487	No	No
Brain-CerebellarHemisphere	171	FOXK1	ENSG00000164916.10	7	0.00215888	0.0410186	19	0.0672504	No	No
Brain-CerebellarHemisphere	171	AP5Z1	ENSG00000242802.6	7	0.000305973	0.00581348	19	0.0317091	Yes	No
Brain-CerebellarHemisphere	171	RADIL	ENSG00000157927.16	7	0.00492401	0.0984802	20	0.118984	No	No
Brain-CerebellarHemisphere	171	PAPOLB	ENSG00000218823.1	7	0.00086803	0.0164926	19	0.0437531	Yes	No
Brain-CerebellarHemisphere	171	MMD2	ENSG00000136297.14	7	0.000391412	0.00743683	19	0.0338536	Yes	No
Brain-CerebellarHemisphere	171	RBAK	ENSG00000146587.17	7	0.00124166	0.0235916	19	0.0505541	No	No
Brain-CerebellarHemisphere	171	RBAKDN	ENSG00000273313.1	7	0.00358829	0.0681775	19	0.091634	No	No
Brain-CerebellarHemisphere	171	WIPI2	ENSG00000157954.14	7	0.00726456	0.130762	18	0.148018	No	No
Brain-CerebellarHemisphere	171	SLC29A4	ENSG00000164638.10	7	0.00056054	0.0100897	18	0.0367526	Yes	No
Brain-CerebellarHemisphere	171	TNRC18	ENSG00000182095.14	7	0.000815838	0.0146851	18	0.0418104	Yes	No
Brain-CerebellarHemisphere	171	RP11-1275H24.2	ENSG00000272953.1	7	0.00401847	0.0642955	16	0.0882758	No	No
Brain-CerebellarHemisphere	171	RP11-1275H24.1	ENSG00000234432.4	7	0.00291938	0.04671	16	0.072449	No	No
Brain-CerebellarHemisphere	171	RP11-1275H24.3	ENSG00000273084.1	7	0.00275353	0.0440564	16	0.0699772	No	No
Brain-CerebellarHemisphere	171	FBXL18	ENSG00000155034.18	7	0.000366935	0.00623789	17	0.0322908	Yes	No
Brain-CerebellarHemisphere	171	AC092171.4	ENSG00000230733.2	7	0.000102868	0.00164589	16	0.0229851	Yes	No
Brain-CerebellarHemisphere	171	ACTB	ENSG00000075624.13	7	0.00227403	0.0363845	16	0.0630602	No	No
Brain-CerebellarHemisphere	171	FSCN1	ENSG00000075618.17	7	0.0002994	0.00479039	16	0.0298573	Yes	No
Brain-CerebellarHemisphere	171	RNF216	ENSG00000011275.18	7	0.000108414	0.00184303	17	0.0233873	Yes	No
Brain-CerebellarHemisphere	171	OCM	ENSG00000122543.10	7	0.000341074	0.00579825	17	0.031684	Yes	No
Brain-CerebellarHemisphere	171	CCZ1	ENSG00000122674.11	7	8.44417e-05	0.00143551	17	0.0223304	Yes	No
Brain-CerebellarHemisphere	171	RSPH10B	ENSG00000155026.16	7	0.000885676	0.0159422	18	0.0431355	Yes	No
Brain-CerebellarHemisphere	171	PMS2	ENSG00000122512.14	7	0.000284356	0.00511841	18	0.030423	Yes	No
Brain-CerebellarHemisphere	171	AIMP2	ENSG00000106305.9	7	0.00689338	0.124081	18	0.142001	No	No
Brain-CerebellarHemisphere	171	EIF2AK1	ENSG00000086232.12	7	0.000896523	0.0161374	18	0.0433551	Yes	No
Brain-CerebellarHemisphere	171	ANKRD61	ENSG00000157999.5	7	0.00415472	0.0706303	17	0.093878	No	No
Brain-CerebellarHemisphere	171	USP42	ENSG00000106346.11	7	0.000706767	0.0127218	18	0.0398037	Yes	No
Brain-CerebellarHemisphere	171	CYTH3	ENSG00000008256.15	7	6.65211e-05	0.0012639	19	0.0218379	Yes	No
Brain-CerebellarHemisphere	171	FAM220A	ENSG00000178397.12	7	0.00593692	0.106865	18	0.126549	No	No
Brain-CerebellarHemisphere	171	RAC1	ENSG00000136238.17	7	8.9995e-05	0.00161991	18	0.0228722	Yes	No
Brain-CerebellarHemisphere	171	DAGLB	ENSG00000164535.14	7	0.00130022	0.0234039	18	0.0503811	No	No
Brain-CerebellarHemisphere	171	KDELR2	ENSG00000136240.9	7	0.00191617	0.034491	18	0.0613036	No	No
Brain-CerebellarHemisphere	171	GRID2IP	ENSG00000215045.8	7	0.000485202	0.00873364	18	0.0351884	Yes	No
Brain-CerebellarHemisphere	171	ZDHHC4	ENSG00000136247.14	7	0.0013832	0.0235144	17	0.0504952	No	No
Brain-CerebellarHemisphere	171	C7orf26	ENSG00000146576.12	7	0.000667788	0.0113524	17	0.0383569	Yes	No
Brain-CerebellarHemisphere	171	ZNF853	ENSG00000236609.3	7	0.00295029	0.050155	17	0.0754117	No	No
Brain-CerebellarHemisphere	171	ZNF316	ENSG00000205903.6	7	2.42957e-05	0.000437323	18	0.0175836	Yes	No
Brain-CerebellarHemisphere	171	ZNF12	ENSG00000164631.18	7	3.41139e-05	0.000614049	18	0.018832	Yes	No
Brain-CerebellarHemisphere	171	CCZ1B	ENSG00000146574.15	7	0.000312173	0.00593129	19	0.0318564	Yes	No
Brain-CerebellarHemisphere	171	C1GALT1	ENSG00000106392.10	7	0.000525787	0.0105157	20	0.0373013	Yes	No
Brain-CerebellarHemisphere	171	COL28A1	ENSG00000215018.9	7	0.0041019	0.0902418	22	0.111558	No	No
Brain-CerebellarHemisphere	171	RP5-1159O4.2	ENSG00000272732.1	7	0.00143948	0.0302291	21	0.0571568	No	No
Brain-CerebellarHemisphere	171	RP5-1159O4.1	ENSG00000272894.5	7	5.45204e-05	0.00114493	21	0.0217849	Yes	No
Brain-CerebellarHemisphere	171	MIOS	ENSG00000164654.15	7	0.000723863	0.0152011	21	0.0423609	Yes	No
Brain-CerebellarHemisphere	171	RP5-1007H16.1	ENSG00000272745.1	7	0.00172259	0.0361744	21	0.0628989	No	No
Brain-CerebellarHemisphere	171	RPA3	ENSG00000106399.11	7	0.00121579	0.0267473	22	0.0538367	No	No
Brain-CerebellarHemisphere	171	UMAD1	ENSG00000219545.11	7	0.000573231	0.0143308	25	0.0414996	Yes	No
Brain-CerebellarHemisphere	171	GLCCI1	ENSG00000106415.12	7	0.00162097	0.0372822	23	0.0638881	No	No
Brain-CerebellarHemisphere	171	ICA1	ENSG00000003147.17	7	0.000923126	0.0212319	23	0.0483748	Yes	No
Brain-CerebellarHemisphere	171	NXPH1	ENSG00000122584.12	7	0.000508268	0.0121984	24	0.0391475	Yes	No
Brain-CerebellarHemisphere	171	NDUFA4	ENSG00000189043.9	7	0.00832576	0.174841	21	0.188285	No	No
Brain-CerebellarHemisphere	171	PHF14	ENSG00000106443.15	7	0.0016791	0.0402984	24	0.0665804	No	No
Brain-CerebellarHemisphere	171	THSD7A	ENSG00000005108.15	7	0.00010467	0.00303544	29	0.0266431	Yes	No
Brain-CerebellarHemisphere	171	TMEM106B	ENSG00000106460.18	7	0.00457186	0.114297	25	0.133303	No	No
Brain-CerebellarHemisphere	171	SCIN	ENSG00000006747.14	7	0.00319276	0.0830119	26	0.105177	No	No
Brain-CerebellarHemisphere	171	ARL4A	ENSG00000122644.12	7	7.51622e-05	0.00187905	25	0.023573	Yes	No
Brain-CerebellarHemisphere	171	ETV1	ENSG00000006468.13	7	0.00092638	0.0185276	20	0.0456933	Yes	No
Brain-CerebellarHemisphere	171	DGKB	ENSG00000136267.13	7	0.00351053	0.0877634	25	0.109277	No	No
Brain-CerebellarHemisphere	171	AGMO	ENSG00000187546.13	7	0.000762987	0.0144967	19	0.0416305	Yes	No
Brain-CerebellarHemisphere	171	MEOX2	ENSG00000106511.5	7	0.00386444	0.0695599	18	0.0929154	No	No
Brain-CerebellarHemisphere	171	ISPD	ENSG00000214960.9	7	0.00179314	0.0340696	19	0.0608666	No	No
Brain-CerebellarHemisphere	171	SOSTDC1	ENSG00000171243.7	7	0.000646228	0.0109859	17	0.0378142	Yes	No
Brain-CerebellarHemisphere	171	GS1-166A23.2	ENSG00000272361.2	7	0.00171763	0.0291997	17	0.0561154	No	No
Brain-CerebellarHemisphere	171	ANKMY2	ENSG00000106524.8	7	0.00257323	0.0437448	17	0.0697305	No	No
Brain-CerebellarHemisphere	171	BZW2	ENSG00000136261.14	7	0.000379464	0.00683035	18	0.0329897	Yes	No
Brain-CerebellarHemisphere	171	TSPAN13	ENSG00000106537.7	7	3.71596e-05	0.000668872	18	0.0191467	Yes	No
Brain-CerebellarHemisphere	171	AGR2	ENSG00000106541.11	7	0.000316425	0.00601207	19	0.0319634	Yes	No
Brain-CerebellarHemisphere	171	AHR	ENSG00000106546.12	7	0.00470735	0.0847322	18	0.106646	No	No
Brain-CerebellarHemisphere	171	SNX13	ENSG00000071189.21	7	0.0060538	0.0968608	16	0.117456	No	No
Brain-CerebellarHemisphere	171	HDAC9	ENSG00000048052.21	7	0.000545481	0.0109096	20	0.0376895	Yes	No
Brain-CerebellarHemisphere	171	TWIST1	ENSG00000122691.12	7	0.0117057	0.16388	14	0.178219	No	No
Brain-CerebellarHemisphere	171	TWISTNB	ENSG00000105849.5	7	0.0012512	0.0200192	16	0.0472166	Yes	No
Brain-CerebellarHemisphere	171	TMEM196	ENSG00000173452.13	7	6.42246e-05	0.00102759	16	0.0214289	Yes	No
Brain-CerebellarHemisphere	171	ITGB8	ENSG00000105855.9	7	0.00342075	0.0615735	18	0.08582	No	No
Brain-CerebellarHemisphere	171	SP4	ENSG00000105866.13	7	0.00323084	0.0646168	20	0.0885218	No	No
Brain-CerebellarHemisphere	171	DNAH11	ENSG00000105877.17	7	0.000235729	0.00518604	22	0.0305207	Yes	No
Brain-CerebellarHemisphere	171	CDCA7L	ENSG00000164649.19	7	8.81265e-05	0.0016744	19	0.0231786	Yes	No
Brain-CerebellarHemisphere	171	RAPGEF5	ENSG00000136237.18	7	0.000231818	0.00463636	20	0.0296042	Yes	No
Brain-CerebellarHemisphere	171	STEAP1B	ENSG00000105889.14	7	0.00341834	0.0649484	19	0.0888143	No	No
Brain-CerebellarHemisphere	171	IL6	ENSG00000136244.11	7	8.11325e-05	0.00129812	16	0.0218379	Yes	No
Brain-CerebellarHemisphere	171	TOMM7	ENSG00000196683.10	7	0.000289959	0.00463934	16	0.0296126	Yes	No
Brain-CerebellarHemisphere	171	FAM126A	ENSG00000122591.11	7	8.63443e-06	0.00015542	18	0.0153574	Yes	No
Brain-CerebellarHemisphere	171	KLHL7-AS1	ENSG00000230658.1	7	0.00318623	0.0509797	16	0.0762606	No	No
Brain-CerebellarHemisphere	171	KLHL7	ENSG00000122550.17	7	0.000366351	0.00622797	17	0.0322674	Yes	No
Brain-CerebellarHemisphere	171	NUPL2	ENSG00000136243.16	7	0.000341777	0.00581021	17	0.0317084	Yes	No
Brain-CerebellarHemisphere	171	AC005082.12	ENSG00000226816.2	7	0.0010969	0.0186473	17	0.0458177	Yes	No
Brain-CerebellarHemisphere	171	GPNMB	ENSG00000136235.15	7	0.00894566	0.152076	17	0.167374	No	No
Brain-CerebellarHemisphere	171	MALSU1	ENSG00000156928.4	7	0.00133139	0.0226337	17	0.0496325	Yes	No
Brain-CerebellarHemisphere	171	TRA2A	ENSG00000164548.10	7	0.00685805	0.116587	17	0.135245	No	No
Brain-CerebellarHemisphere	171	CCDC126	ENSG00000169193.11	7	0.0242787	0.412738	17	0.416508	No	No
Brain-CerebellarHemisphere	171	FAM221A	ENSG00000188732.10	7	0.000640366	0.0108862	17	0.037672	Yes	No
Brain-CerebellarHemisphere	171	STK31	ENSG00000196335.12	7	0.00109416	0.0196949	18	0.046884	Yes	No
Brain-CerebellarHemisphere	171	NPY	ENSG00000122585.7	7	7.94944e-05	0.0013514	17	0.0219922	Yes	No
Brain-CerebellarHemisphere	171	MPP6	ENSG00000105926.15	7	0.000155212	0.00294903	19	0.0265485	Yes	No
Brain-CerebellarHemisphere	171	DFNA5	ENSG00000105928.13	7	0.00108897	0.0206904	19	0.0479151	Yes	No
Brain-CerebellarHemisphere	171	OSBPL3	ENSG00000070882.12	7	0.00358387	0.0716775	20	0.0948976	No	No
Brain-CerebellarHemisphere	171	CYCS	ENSG00000172115.8	7	0.00104424	0.0177521	17	0.0450317	Yes	No
Brain-CerebellarHemisphere	171	C7orf31	ENSG00000153790.11	7	0.00320319	0.0544543	17	0.0794449	No	No
Brain-CerebellarHemisphere	171	AC003090.1	ENSG00000223561.6	7	0.000564903	0.00960336	17	0.0362278	Yes	No
Brain-CerebellarHemisphere	171	NFE2L3	ENSG00000050344.8	7	0.00866095	0.129914	15	0.147244	No	No
Brain-CerebellarHemisphere	171	HNRNPA2B1	ENSG00000122566.20	7	0.0173313	0.25997	15	0.268528	No	No
Brain-CerebellarHemisphere	171	CBX3	ENSG00000122565.18	7	0.00252922	0.0379383	15	0.0644926	No	No
Brain-CerebellarHemisphere	171	SNX10	ENSG00000086300.15	7	0.000679446	0.0101917	15	0.0369059	Yes	No
Brain-CerebellarHemisphere	171	AC004540.5	ENSG00000214870.8	7	0.0010759	0.0161384	15	0.0433551	Yes	No
Brain-CerebellarHemisphere	171	KIAA0087	ENSG00000122548.5	7	0.000968878	0.0135643	14	0.0407316	Yes	No
Brain-CerebellarHemisphere	171	AC004947.2	ENSG00000233760.1	7	0.0102628	0.14368	14	0.159867	No	No
Brain-CerebellarHemisphere	171	SKAP2	ENSG00000005020.12	7	0.00271786	0.0462036	17	0.0719037	No	No
Brain-CerebellarHemisphere	171	HOXA5	ENSG00000106004.4	7	0.000711282	0.00995795	14	0.0365579	Yes	No
Brain-CerebellarHemisphere	171	HIBADH	ENSG00000106049.8	7	0.00313445	0.0501511	16	0.0754117	No	No
Brain-CerebellarHemisphere	171	TAX1BP1	ENSG00000106052.13	7	0.000175334	0.00263001	15	0.0259033	Yes	No
Brain-CerebellarHemisphere	171	JAZF1	ENSG00000153814.11	7	0.00142837	0.0242823	17	0.0512676	No	No
Brain-CerebellarHemisphere	171	CREB5	ENSG00000146592.16	7	0.00746398	0.164207	22	0.178485	No	No
Brain-CerebellarHemisphere	171	TRIL	ENSG00000255690.2	7	0.000942891	0.0160291	17	0.0432465	Yes	No
Brain-CerebellarHemisphere	171	CPVL	ENSG00000106066.14	7	0.000531651	0.0101014	19	0.0367526	Yes	No
Brain-CerebellarHemisphere	171	CHN2	ENSG00000106069.21	7	0.00150519	0.0285986	19	0.0556373	No	No
Brain-CerebellarHemisphere	171	PRR15	ENSG00000176532.3	7	0.000749353	0.0112403	15	0.0382409	Yes	No
Brain-CerebellarHemisphere	171	WIPF3	ENSG00000122574.10	7	2.55121e-05	0.000382682	15	0.0172105	Yes	No
Brain-CerebellarHemisphere	171	SCRN1	ENSG00000136193.16	7	0.000307417	0.00461125	15	0.0295599	Yes	No
Brain-CerebellarHemisphere	171	FKBP14	ENSG00000106080.10	7	0.000103972	0.00145561	14	0.0223304	Yes	No
Brain-CerebellarHemisphere	171	PLEKHA8	ENSG00000106086.18	7	0.000203531	0.00305296	15	0.0266431	Yes	No
Brain-CerebellarHemisphere	171	MTURN	ENSG00000180354.15	7	0.00111247	0.0155746	14	0.0427356	Yes	No
Brain-CerebellarHemisphere	171	ZNRF2	ENSG00000180233.10	7	0.00156799	0.0235199	15	0.0504952	No	No
Brain-CerebellarHemisphere	171	LINC01176	ENSG00000281404.1	7	0.000297356	0.00416298	14	0.0285725	Yes	No
Brain-CerebellarHemisphere	171	NOD1	ENSG00000106100.10	7	0.00170019	0.0238026	14	0.0507863	No	No
Brain-CerebellarHemisphere	171	GGCT	ENSG00000006625.17	7	0.00177047	0.0247865	14	0.0518306	No	No
Brain-CerebellarHemisphere	171	RP4-777O23.2	ENSG00000264520.1	7	0.00140735	0.0197029	14	0.046884	Yes	No
Brain-CerebellarHemisphere	171	RP4-777O23.1	ENSG00000263683.1	7	0.00443909	0.0621473	14	0.0862099	No	No
Brain-CerebellarHemisphere	171	GARS	ENSG00000106105.13	7	0.0011539	0.0161547	14	0.043381	Yes	No
Brain-CerebellarHemisphere	171	CRHR2	ENSG00000106113.18	7	0.0421851	0.590591	14	0.59218	No	No
Brain-CerebellarHemisphere	171	INMT	ENSG00000241644.2	7	2.0072e-05	0.000281008	14	0.016568	Yes	No
Brain-CerebellarHemisphere	171	MINDY4	ENSG00000106125.14	7	0.00378381	0.0529733	14	0.0780354	No	No
Brain-CerebellarHemisphere	171	AQP1	ENSG00000240583.11	7	0.00783637	0.101873	13	0.1222	No	No
Brain-CerebellarHemisphere	171	GHRHR	ENSG00000106128.18	7	0.00278601	0.0390041	14	0.0654828	No	No
Brain-CerebellarHemisphere	171	ADCYAP1R1	ENSG00000078549.14	7	0.00214392	0.0300149	14	0.0569215	No	No
Brain-CerebellarHemisphere	171	NEUROD6	ENSG00000164600.6	7	0.00556196	0.0889914	16	0.110437	No	No
Brain-CerebellarHemisphere	171	CCDC129	ENSG00000180347.13	7	0.00148596	0.0282332	19	0.0553069	No	No
Brain-CerebellarHemisphere	171	PPP1R17	ENSG00000106341.10	7	0.000282753	0.0053723	19	0.0309199	Yes	No
Brain-CerebellarHemisphere	171	PDE1C	ENSG00000154678.16	7	0.00160515	0.0369185	23	0.0635135	No	No
Brain-CerebellarHemisphere	171	LSM5	ENSG00000106355.9	7	0.00039924	0.00758557	19	0.0339679	Yes	No
Brain-CerebellarHemisphere	171	AVL9	ENSG00000105778.18	7	0.000147912	0.00295823	20	0.0265552	Yes	No
Brain-CerebellarHemisphere	171	RP11-225B17.2	ENSG00000273014.1	7	0.000922383	0.0166029	18	0.0438534	Yes	No
Brain-CerebellarHemisphere	171	LINC00997	ENSG00000281332.1	7	3.43896e-05	0.000619013	18	0.018832	Yes	No
Brain-CerebellarHemisphere	171	RP11-265E18.1	ENSG00000272905.1	7	0.000180094	0.0032417	18	0.0268291	Yes	No
Brain-CerebellarHemisphere	171	KBTBD2	ENSG00000170852.10	7	0.00173514	0.0312324	18	0.05822	No	No
Brain-CerebellarHemisphere	171	FKBP9	ENSG00000122642.10	7	9.62369e-05	0.00173226	18	0.0232199	Yes	No
Brain-CerebellarHemisphere	171	NT5C3A	ENSG00000122643.18	7	0.00389196	0.0700552	18	0.0933774	No	No
Brain-CerebellarHemisphere	171	RP9	ENSG00000164610.8	7	0.000709826	0.012067	17	0.0391189	Yes	No
Brain-CerebellarHemisphere	171	BBS9	ENSG00000122507.20	7	0.000871232	0.0165534	19	0.0437955	Yes	No
Brain-CerebellarHemisphere	171	RP11-89N17.4	ENSG00000236494.1	7	0.00120979	0.0169371	14	0.0441832	Yes	No
Brain-CerebellarHemisphere	171	BMPER	ENSG00000164619.8	7	0.00594015	0.0891022	15	0.110536	No	No
Brain-CerebellarHemisphere	171	NPSR1	ENSG00000187258.13	7	7.01564e-05	0.00105235	15	0.0214929	Yes	No
Brain-CerebellarHemisphere	171	DPY19L1	ENSG00000173852.14	7	0.00332572	0.0465601	14	0.0722854	No	No
Brain-CerebellarHemisphere	171	HERPUD2	ENSG00000122557.9	7	0.000427742	0.00727161	17	0.0336913	Yes	No
Brain-CerebellarHemisphere	171	AC018647.3	ENSG00000227544.8	7	0.00668856	0.107017	16	0.126688	No	No
Brain-CerebellarHemisphere	171	SEPT7-AS1	ENSG00000228878.7	7	0.00122392	0.0208066	17	0.0479926	Yes	No
Brain-CerebellarHemisphere	171	SEPT7	ENSG00000122545.18	7	0.000884799	0.0150416	17	0.0422165	Yes	No
Brain-CerebellarHemisphere	171	EEPD1	ENSG00000122547.10	7	0.00230827	0.0369322	16	0.0635214	No	No
Brain-CerebellarHemisphere	171	KIAA0895	ENSG00000164542.12	7	0.00660285	0.105646	16	0.125505	No	No
Brain-CerebellarHemisphere	171	ANLN	ENSG00000011426.10	7	0.00155719	0.0249151	16	0.0519706	No	No
Brain-CerebellarHemisphere	171	AOAH	ENSG00000136250.11	7	0.00602914	0.0964663	16	0.117133	No	No
Brain-CerebellarHemisphere	171	RP11-85E16.1	ENSG00000272984.1	7	0.00100365	0.0140512	14	0.0412621	Yes	No
Brain-CerebellarHemisphere	171	ELMO1	ENSG00000155849.15	7	0.00310607	0.0652275	21	0.0890598	No	No
Brain-CerebellarHemisphere	171	NME8	ENSG00000086288.11	7	0.01718	0.292061	17	0.299153	No	No
Brain-CerebellarHemisphere	171	SFRP4	ENSG00000106483.11	7	0.00149868	0.0254775	17	0.0525156	No	No
Brain-CerebellarHemisphere	171	EPDR1	ENSG00000086289.11	7	0.00355394	0.060417	17	0.0848295	No	No
Brain-CerebellarHemisphere	171	STARD3NL	ENSG00000010270.13	7	0.000152267	0.0027408	18	0.0262605	Yes	No
Brain-CerebellarHemisphere	171	TRGC2	ENSG00000227191.8	7	0.00699435	0.125898	18	0.143612	No	No
Brain-CerebellarHemisphere	171	TRGC1	ENSG00000211689.7	7	0.00167625	0.0301725	18	0.0570982	No	No
Brain-CerebellarHemisphere	171	AMPH	ENSG00000078053.16	7	0.0126233	0.252466	20	0.261199	No	No
Brain-CerebellarHemisphere	171	VPS41	ENSG00000006715.15	7	0.00121773	0.0231368	19	0.0502125	No	No
Brain-CerebellarHemisphere	171	POU6F2	ENSG00000106536.19	7	0.00144108	0.0273805	19	0.0544779	No	No
Brain-CerebellarHemisphere	171	YAE1D1	ENSG00000241127.7	7	8.26857e-05	0.00107491	13	0.0216173	Yes	No
Brain-CerebellarHemisphere	171	RALA	ENSG00000006451.7	7	0.00645028	0.0838536	13	0.10595	No	No
Brain-CerebellarHemisphere	171	LINC00265	ENSG00000188185.11	7	0.0023854	0.0310103	13	0.0579357	No	No
Brain-CerebellarHemisphere	171	CDK13	ENSG00000065883.14	7	0.00356976	0.0464069	13	0.0721352	No	No
Brain-CerebellarHemisphere	171	MPLKIP	ENSG00000168303.6	7	0.00893842	0.107261	12	0.126926	No	No
Brain-CerebellarHemisphere	171	SUGCT	ENSG00000175600.15	7	0.00301626	0.0482602	16	0.0737532	No	No
Brain-CerebellarHemisphere	171	INHBA	ENSG00000122641.10	7	0.0171969	0.223559	13	0.233767	No	No
Brain-CerebellarHemisphere	171	GLI3	ENSG00000106571.12	7	0.00103281	0.0144594	14	0.0416271	Yes	No
Brain-CerebellarHemisphere	171	RP11-111K18.2	ENSG00000261019.1	7	0.000214618	0.00300466	14	0.0266431	Yes	No
Brain-CerebellarHemisphere	171	C7orf25	ENSG00000136197.12	7	0.000611724	0.00856413	14	0.0349717	Yes	No
Brain-CerebellarHemisphere	171	PSMA2	ENSG00000106588.10	7	0.00196963	0.0295444	15	0.0564372	No	No
Brain-CerebellarHemisphere	171	MRPL32	ENSG00000106591.3	7	2.61991e-05	0.000392986	15	0.0172128	Yes	No
Brain-CerebellarHemisphere	171	AC005537.2	ENSG00000232006.8	7	0.000883148	0.0132472	15	0.0403807	Yes	No
Brain-CerebellarHemisphere	171	HECW1	ENSG00000002746.14	7	0.0111968	0.190346	17	0.202808	No	No
Brain-CerebellarHemisphere	171	STK17A	ENSG00000164543.5	7	0.00326019	0.0456426	14	0.0713628	No	No
Brain-CerebellarHemisphere	171	COA1	ENSG00000106603.18	7	0.00320723	0.0449013	14	0.0707853	No	No
Brain-CerebellarHemisphere	171	BLVRA	ENSG00000106605.10	7	0.00944092	0.132173	14	0.149256	No	No
Brain-CerebellarHemisphere	171	MRPS24	ENSG00000062582.13	7	0.0164988	0.230983	14	0.240784	No	No
Brain-CerebellarHemisphere	171	URGCP	ENSG00000106608.16	7	0.0236695	0.331374	14	0.337372	No	No
Brain-CerebellarHemisphere	171	UBE2D4	ENSG00000078967.12	7	0.00245165	0.0343232	14	0.0611377	No	No
Brain-CerebellarHemisphere	171	SPDYE1	ENSG00000136206.3	7	0.0010563	0.0147882	14	0.0419288	Yes	No
Brain-CerebellarHemisphere	171	AC004951.6	ENSG00000228434.1	7	0.00554567	0.0776394	14	0.100128	No	No
Brain-CerebellarHemisphere	171	LINC00957	ENSG00000235314.1	7	0.0125229	0.175321	14	0.188733	No	No
Brain-CerebellarHemisphere	171	DBNL	ENSG00000136279.20	7	0.0024251	0.0339514	14	0.0607524	No	No
Brain-CerebellarHemisphere	171	POLM	ENSG00000122678.16	7	0.00102086	0.0142921	14	0.0414996	Yes	No
Brain-CerebellarHemisphere	171	AEBP1	ENSG00000106624.10	7	0.00660795	0.0925113	14	0.113669	No	No
Brain-CerebellarHemisphere	171	POLD2	ENSG00000106628.10	7	0.00297575	0.0416604	14	0.0678162	No	No
Brain-CerebellarHemisphere	171	MYL7	ENSG00000106631.8	7	0.00130394	0.0182552	14	0.0454399	Yes	No
Brain-CerebellarHemisphere	171	GCK	ENSG00000106633.15	7	0.0163304	0.244957	15	0.253989	No	No
Brain-CerebellarHemisphere	171	YKT6	ENSG00000106636.7	7	0.00173437	0.0260155	15	0.0530243	No	No
Brain-CerebellarHemisphere	171	CAMK2B	ENSG00000058404.19	7	0.000844744	0.0135159	16	0.0406675	Yes	No
Brain-CerebellarHemisphere	171	NUDCD3	ENSG00000015676.17	7	0.0163457	0.245186	15	0.254199	No	No
Brain-CerebellarHemisphere	171	NPC1L1	ENSG00000015520.14	7	0.0127237	0.178132	14	0.19139	No	No
Brain-CerebellarHemisphere	171	DDX56	ENSG00000136271.10	7	0.00103323	0.0144652	14	0.0416271	Yes	No
Brain-CerebellarHemisphere	171	TMED4	ENSG00000158604.14	7	0.00328547	0.0459966	14	0.0716842	No	No
Brain-CerebellarHemisphere	171	OGDH	ENSG00000105953.14	7	0.00809916	0.121487	15	0.139721	No	No
Brain-CerebellarHemisphere	171	ZMIZ2	ENSG00000122515.14	7	0.00129295	0.0181014	14	0.0453191	Yes	No
Brain-CerebellarHemisphere	171	PPIA	ENSG00000196262.13	7	0.0204973	0.286962	14	0.294402	No	No
Brain-CerebellarHemisphere	171	H2AFV	ENSG00000105968.18	7	0.000727172	0.0101804	14	0.03688	Yes	No
Brain-CerebellarHemisphere	171	PURB	ENSG00000146676.8	7	0.00416072	0.0582501	14	0.0828139	No	No
Brain-CerebellarHemisphere	171	MYO1G	ENSG00000136286.14	7	0.0040467	0.0566538	14	0.0814118	No	No
Brain-CerebellarHemisphere	171	SNHG15	ENSG00000232956.8	7	0.008093	0.113302	14	0.13241	No	No
Brain-CerebellarHemisphere	171	CCM2	ENSG00000136280.15	7	0.000610031	0.00915046	15	0.0356506	Yes	No
Brain-CerebellarHemisphere	171	NACAD	ENSG00000136274.8	7	0.00326208	0.0456691	14	0.0713894	No	No
Brain-CerebellarHemisphere	171	TBRG4	ENSG00000136270.13	7	0.00280582	0.0392815	14	0.0657326	No	No
Brain-CerebellarHemisphere	171	RAMP3	ENSG00000122679.8	7	0.000311813	0.0046772	15	0.0296692	Yes	No
Brain-CerebellarHemisphere	171	ADCY1	ENSG00000164742.14	7	0.00256025	0.040964	16	0.0672147	No	No
Brain-CerebellarHemisphere	171	IGFBP1	ENSG00000146678.9	7	0.00353357	0.0600707	17	0.0845225	No	No
Brain-CerebellarHemisphere	171	IGFBP3	ENSG00000146674.14	7	0.0209497	0.356144	17	0.361214	No	No
Brain-CerebellarHemisphere	171	TNS3	ENSG00000136205.16	7	0.00126637	0.0265937	21	0.0536948	No	No
Brain-CerebellarHemisphere	171	LINC01447	ENSG00000236078.1	7	0.0119164	0.226412	19	0.236501	No	No
Brain-CerebellarHemisphere	171	HUS1	ENSG00000136273.11	7	0.000892035	0.0187327	21	0.0459141	Yes	No
Brain-CerebellarHemisphere	171	PKD1L1	ENSG00000158683.7	7	0.000250861	0.00501723	20	0.0302047	Yes	No
Brain-CerebellarHemisphere	171	C7orf57	ENSG00000164746.13	7	0.00465866	0.0885145	19	0.10999	No	No
Brain-CerebellarHemisphere	171	UPP1	ENSG00000183696.13	7	0.0040765	0.0733769	18	0.0963968	No	No
Brain-CerebellarHemisphere	171	VWC2	ENSG00000188730.4	7	0.0021523	0.0408936	19	0.0671178	No	No
Brain-CerebellarHemisphere	171	ZPBP	ENSG00000042813.7	7	5.36665e-05	0.00101966	19	0.0214289	Yes	No
Brain-CerebellarHemisphere	171	IKZF1	ENSG00000185811.16	7	0.003968	0.0634879	16	0.0875198	No	No
Brain-CerebellarHemisphere	171	FIGNL1	ENSG00000132436.11	7	0.000334241	0.00501362	15	0.0302047	Yes	No
Brain-CerebellarHemisphere	171	DDC	ENSG00000132437.17	7	0.00371045	0.0630777	17	0.0871558	No	No
Brain-CerebellarHemisphere	171	GRB10	ENSG00000106070.17	7	0.00591374	0.100534	17	0.120909	No	No
Brain-CerebellarHemisphere	171	COBL	ENSG00000106078.17	7	0.00246901	0.0469112	19	0.0726055	No	No
Brain-CerebellarHemisphere	171	LINC01445	ENSG00000231427.5	7	8.2583e-05	0.00148649	18	0.0224165	Yes	No
Brain-CerebellarHemisphere	171	VSTM2A	ENSG00000170419.10	7	0.000556652	0.0105764	19	0.0373325	Yes	No
Brain-CerebellarHemisphere	171	SEC61G	ENSG00000132432.13	7	0.0109897	0.208803	19	0.220075	No	No
Brain-CerebellarHemisphere	171	EGFR	ENSG00000146648.17	7	0.00600412	0.120082	20	0.138443	No	No
Brain-CerebellarHemisphere	171	LANCL2	ENSG00000132434.9	7	0.00179207	0.0340494	19	0.0608575	No	No
Brain-CerebellarHemisphere	171	VOPP1	ENSG00000154978.12	7	0.000255319	0.00485106	19	0.029959	Yes	No
Brain-CerebellarHemisphere	171	RP11-310H4.2	ENSG00000233977.1	7	0.00232298	0.0418137	18	0.0679541	No	No
Brain-CerebellarHemisphere	171	RP11-310H4.3	ENSG00000231394.1	7	0.000567344	0.0102122	18	0.0369217	Yes	No
Brain-CerebellarHemisphere	171	ZNF713	ENSG00000178665.14	7	0.00204973	0.0348455	17	0.0616248	No	No
Brain-CerebellarHemisphere	171	GBAS	ENSG00000146729.9	7	0.000510879	0.00868494	17	0.0351187	Yes	No
Brain-CerebellarHemisphere	171	MRPS17	ENSG00000239789.5	7	0.00986471	0.1677	17	0.181645	No	No
Brain-CerebellarHemisphere	171	PSPH	ENSG00000146733.13	7	0.00640583	0.108899	17	0.128448	No	No
Brain-CerebellarHemisphere	171	CCT6A	ENSG00000146731.10	7	0.00316884	0.0507014	16	0.0759714	No	No
Brain-CerebellarHemisphere	171	SUMF2	ENSG00000129103.17	7	0.00439374	0.0702998	16	0.0936011	No	No
Brain-CerebellarHemisphere	171	PHKG1	ENSG00000164776.9	7	0.0020757	0.0332112	16	0.0600943	No	No
Brain-CerebellarHemisphere	171	CHCHD2	ENSG00000106153.12	7	0.020488	0.327808	16	0.333913	No	No
Brain-CerebellarHemisphere	171	NUPR2	ENSG00000185290.3	7	0.00414011	0.0662418	16	0.0898715	No	No
Brain-CerebellarHemisphere	171	RP11-114G11.5	ENSG00000260653.5	7	0.0174238	0.243933	14	0.253059	No	No
Brain-CerebellarHemisphere	171	RP11-340I6.8	ENSG00000226581.1	7	7.06724e-05	0.00106009	15	0.0215206	Yes	No
Brain-CerebellarHemisphere	171	ZNF727	ENSG00000214652.5	7	0.00249922	0.0349891	14	0.0617871	No	No
Brain-CerebellarHemisphere	171	ZNF736	ENSG00000234444.9	7	0.0199662	0.259561	13	0.268136	No	No
Brain-CerebellarHemisphere	171	ZNF680	ENSG00000173041.11	7	0.005625	0.0843751	15	0.106333	No	No
Brain-CerebellarHemisphere	171	ZNF107	ENSG00000196247.11	7	0.0244923	0.367385	15	0.372213	No	No
Brain-CerebellarHemisphere	171	ZNF138	ENSG00000197008.9	7	0.0206268	0.288775	14	0.296143	No	No
Brain-CerebellarHemisphere	171	ZNF273	ENSG00000198039.11	7	0.0181088	0.235415	13	0.245018	No	No
Brain-CerebellarHemisphere	171	ZNF117	ENSG00000152926.14	7	0.0034702	0.0451127	13	0.0709497	No	No
Brain-CerebellarHemisphere	171	ERV3-1	ENSG00000213462.4	7	0.01041	0.135331	13	0.152197	No	No
Brain-CerebellarHemisphere	171	ZNF92	ENSG00000146757.13	7	0.0198376	0.218214	11	0.22882	No	No
Brain-CerebellarHemisphere	171	RP11-479O9.4	ENSG00000272693.3	7	0.0139619	0.153581	11	0.168671	No	No
Brain-CerebellarHemisphere	171	VKORC1L1	ENSG00000196715.5	7	0.0743597	0.743597	10	0.74468	No	No
Brain-CerebellarHemisphere	171	GUSB	ENSG00000169919.16	7	0.00103608	0.0103608	10	0.0371422	Yes	No
Brain-CerebellarHemisphere	171	ASL	ENSG00000126522.16	7	0.0455878	0.455878	10	0.458725	No	No
Brain-CerebellarHemisphere	171	CRCP	ENSG00000241258.6	7	0.000190278	0.00209305	11	0.0243633	Yes	No
Brain-CerebellarHemisphere	171	TPST1	ENSG00000169902.13	7	0.000689268	0.010339	15	0.0371037	Yes	No
Brain-CerebellarHemisphere	171	GS1-124K5.4	ENSG00000237310.1	7	0.0321661	0.418159	13	0.421744	No	No
Brain-CerebellarHemisphere	171	KCTD7	ENSG00000243335.9	7	0.0781176	1	15	1	No	No
Brain-CerebellarHemisphere	171	RABGEF1	ENSG00000154710.16	7	0.02524	0.42908	17	0.432441	No	No
Brain-CerebellarHemisphere	171	RP11-458F8.4	ENSG00000273142.1	7	0.00115223	0.0195878	17	0.0467817	Yes	No
Brain-CerebellarHemisphere	171	TMEM248	ENSG00000106609.16	7	0.00493152	0.0887674	18	0.110243	No	No
Brain-CerebellarHemisphere	171	SBDS	ENSG00000126524.9	7	0.00577944	0.10403	18	0.124121	No	No
Brain-CerebellarHemisphere	171	TYW1	ENSG00000198874.12	7	0.000502373	0.0105498	21	0.0373262	Yes	No
Brain-CerebellarHemisphere	171	RP11-166O4.6	ENSG00000273448.1	7	0.000321463	0.00642926	20	0.0324653	Yes	No
Brain-CerebellarHemisphere	171	LINC01372	ENSG00000235475.1	7	0.00179528	0.0359057	20	0.0626877	No	No
Brain-CerebellarHemisphere	171	RP5-942I16.1	ENSG00000234215.2	7	0.00909367	0.109124	12	0.128612	No	No
Brain-CerebellarHemisphere	171	AUTS2	ENSG00000158321.15	7	0.000423393	0.00931465	22	0.0359036	Yes	No
Brain-CerebellarHemisphere	171	WBSCR17	ENSG00000185274.11	7	0.00078564	0.0141415	18	0.0413436	Yes	No
Brain-CerebellarHemisphere	171	CALN1	ENSG00000183166.10	7	0.00169309	0.0287826	17	0.055744	No	No
Brain-CerebellarHemisphere	171	TYW1B	ENSG00000277149.4	7	2.85082e-06	3.42098e-05	12	0.0116598	Yes	No
Brain-CerebellarHemisphere	171	POM121	ENSG00000196313.11	7	0.000279545	0.00279545	10	0.0264222	Yes	No
Brain-CerebellarHemisphere	171	TRIM74	ENSG00000155428.12	7	0.0144459	0.130013	9	0.14731	No	No
Brain-CerebellarHemisphere	171	NSUN5	ENSG00000130305.16	7	0.00302922	0.0242337	8	0.0512196	No	No
Brain-CerebellarHemisphere	171	TRIM50	ENSG00000146755.10	7	0.0191408	0.153127	8	0.168306	No	No
Brain-CerebellarHemisphere	171	FKBP6	ENSG00000077800.11	7	0.000679929	0.00543943	8	0.0310691	Yes	No
Brain-CerebellarHemisphere	171	FZD9	ENSG00000188763.4	7	0.00134688	0.010775	8	0.0375315	Yes	No
Brain-CerebellarHemisphere	171	BAZ1B	ENSG00000009954.10	7	0.0103014	0.0824115	8	0.10463	No	No
Brain-CerebellarHemisphere	171	BCL7B	ENSG00000106635.7	7	0.00185406	0.0148325	8	0.0419812	Yes	No
Brain-CerebellarHemisphere	171	TBL2	ENSG00000106638.15	7	0.00774528	0.0619623	8	0.0860475	No	No
Brain-CerebellarHemisphere	171	MLXIPL	ENSG00000009950.15	7	0.000130596	0.00104477	8	0.0214289	Yes	No
Brain-CerebellarHemisphere	171	VPS37D	ENSG00000176428.5	7	0.00325671	0.0260536	8	0.0530634	No	No
Brain-CerebellarHemisphere	171	DNAJC30	ENSG00000176410.7	7	0.00304921	0.0243937	8	0.0513803	No	No
Brain-CerebellarHemisphere	171	WBSCR22	ENSG00000071462.11	7	0.000239044	0.00191235	8	0.0236159	Yes	No
Brain-CerebellarHemisphere	171	STX1A	ENSG00000106089.11	7	0.00470102	0.0376082	8	0.0641712	No	No
Brain-CerebellarHemisphere	171	ABHD11	ENSG00000106077.18	7	0.0518175	0.41454	8	0.418212	No	No
Brain-CerebellarHemisphere	171	CLDN3	ENSG00000165215.6	7	0.0145271	0.101689	7	0.122061	No	No
Brain-CerebellarHemisphere	171	CLDN4	ENSG00000189143.9	7	0.0150242	0.105169	7	0.125113	No	No
Brain-CerebellarHemisphere	171	WBSCR27	ENSG00000165171.10	7	0.00407326	0.0285128	7	0.0555503	No	No
Brain-CerebellarHemisphere	171	ELN	ENSG00000049540.16	7	0.004815	0.033705	7	0.0605174	No	No
Brain-CerebellarHemisphere	171	LIMK1	ENSG00000106683.14	7	0.0116796	0.0934367	8	0.114499	No	No
Brain-CerebellarHemisphere	171	EIF4H	ENSG00000106682.14	7	0.0051346	0.0410768	8	0.067266	No	No
Brain-CerebellarHemisphere	171	LAT2	ENSG00000086730.16	7	0.000958294	0.00766635	8	0.0340521	Yes	No
Brain-CerebellarHemisphere	171	RFC2	ENSG00000049541.10	7	0.0141162	0.112929	8	0.132052	No	No
Brain-CerebellarHemisphere	171	CLIP2	ENSG00000106665.15	7	0.0103813	0.0830506	8	0.105218	No	No
Brain-CerebellarHemisphere	171	GTF2IRD1	ENSG00000006704.10	7	0.00887544	0.0710035	8	0.094234	No	No
Brain-CerebellarHemisphere	171	GTF2I	ENSG00000263001.5	7	0.000158294	0.00142464	9	0.0223012	Yes	No
Brain-CerebellarHemisphere	171	NCF1	ENSG00000158517.13	7	0.00126959	0.0114263	9	0.0384569	Yes	No
Brain-CerebellarHemisphere	171	GTF2IRD2	ENSG00000196275.13	7	0.00142363	0.0128126	9	0.0399206	Yes	No
Brain-CerebellarHemisphere	171	GATSL2	ENSG00000274070.1	7	2.35418e-05	0.000211876	9	0.0164581	Yes	No
Brain-CerebellarHemisphere	171	RCC1L	ENSG00000274523.4	7	2.27748e-05	0.000204973	9	0.0164581	Yes	No
Brain-CerebellarHemisphere	171	GTF2IRD2B	ENSG00000174428.16	7	1.3511e-05	0.000121599	9	0.0149701	Yes	No
Brain-CerebellarHemisphere	171	TRIM73	ENSG00000178809.11	7	0.000742062	0.00742062	10	0.0338393	Yes	No
Brain-CerebellarHemisphere	171	POM121C	ENSG00000272391.5	7	0.000690058	0.00690058	10	0.0330876	Yes	No
Brain-CerebellarHemisphere	171	SPDYE5	ENSG00000170092.14	7	0.00136002	0.0122402	9	0.0391972	Yes	No
Brain-CerebellarHemisphere	171	HIP1	ENSG00000127946.16	7	0.0010862	0.0119482	11	0.0390241	Yes	No
Brain-CerebellarHemisphere	171	RHBDD2	ENSG00000005486.16	7	0.00565797	0.0678956	12	0.0913842	No	No
Brain-CerebellarHemisphere	171	POR	ENSG00000127948.15	7	0.00451143	0.0541371	12	0.0791378	No	No
Brain-CerebellarHemisphere	171	TMEM120A	ENSG00000189077.10	7	0.00725489	0.0870587	12	0.10867	No	No
Brain-CerebellarHemisphere	171	STYXL1	ENSG00000127952.16	7	0.0137101	0.164522	12	0.178776	No	No
Brain-CerebellarHemisphere	171	MDH2	ENSG00000146701.11	7	0.0102702	0.123243	12	0.141258	No	No
Brain-CerebellarHemisphere	171	SRRM3	ENSG00000177679.15	7	0.0088713	0.124198	14	0.142089	No	No
Brain-CerebellarHemisphere	171	HSPB1	ENSG00000106211.8	7	0.000234466	0.00328252	14	0.0269006	Yes	No
Brain-CerebellarHemisphere	171	YWHAG	ENSG00000170027.6	7	3.92075e-05	0.000588112	15	0.0186872	Yes	No
Brain-CerebellarHemisphere	171	SSC4D	ENSG00000146700.8	7	0.000176228	0.00264342	15	0.025934	Yes	No
Brain-CerebellarHemisphere	171	ZP3	ENSG00000188372.14	7	0.00397586	0.0596379	15	0.0841136	No	No
Brain-CerebellarHemisphere	171	DTX2	ENSG00000091073.19	7	0.000606513	0.00909769	15	0.0355661	Yes	No
Brain-CerebellarHemisphere	171	UPK3B	ENSG00000243566.6	7	0.00135719	0.0203578	15	0.0475511	Yes	No
Brain-CerebellarHemisphere	171	SPDYE16	ENSG00000185040.13	7	9.83467e-05	0.0014752	15	0.0223449	Yes	No
Brain-CerebellarHemisphere	171	POMZP3	ENSG00000146707.14	7	6.88957e-05	0.00103344	15	0.0214289	Yes	No
Brain-CerebellarHemisphere	171	CCDC146	ENSG00000135205.14	7	0.000328332	0.00558164	17	0.0312428	Yes	No
Brain-CerebellarHemisphere	171	FGL2	ENSG00000127951.6	7	0.0153375	0.230062	15	0.23988	No	No
Brain-CerebellarHemisphere	171	GSAP	ENSG00000186088.15	7	0.00142663	0.0242526	17	0.0512354	No	No
Brain-CerebellarHemisphere	171	PTPN12	ENSG00000127947.15	7	0.00120182	0.0228345	19	0.0498834	Yes	No
Brain-CerebellarHemisphere	171	APTR	ENSG00000214293.8	7	0.000939137	0.0169045	18	0.0441671	Yes	No
Brain-CerebellarHemisphere	171	RSBN1L	ENSG00000187257.15	7	7.90731e-06	0.000150239	19	0.0151897	Yes	No
Brain-CerebellarHemisphere	171	TMEM60	ENSG00000135211.5	7	0.000896596	0.0161387	18	0.0433551	Yes	No
Brain-CerebellarHemisphere	171	PHTF2	ENSG00000006576.16	7	0.00208994	0.0397089	19	0.0660829	No	No
Brain-CerebellarHemisphere	171	MAGI2	ENSG00000187391.19	7	0.000522888	0.014118	27	0.0413417	Yes	No
Brain-CerebellarHemisphere	171	GNAI1	ENSG00000127955.15	7	0.00425666	0.0638499	15	0.0878832	No	No
Brain-CerebellarHemisphere	171	CD36	ENSG00000135218.17	7	0.00316467	0.0474701	15	0.0730785	No	No
Brain-CerebellarHemisphere	171	SEMA3C	ENSG00000075223.13	7	0.0196293	0.27481	14	0.282763	No	No
Brain-CerebellarHemisphere	171	HGF	ENSG00000019991.15	7	0.0260786	0.365101	14	0.369962	No	No
Brain-CerebellarHemisphere	171	CACNA2D1	ENSG00000153956.15	7	0.00199979	0.0359961	18	0.0627599	No	No
Brain-CerebellarHemisphere	171	PCLO	ENSG00000186472.19	7	0.00137514	0.0275028	20	0.0545875	No	No
Brain-CerebellarHemisphere	171	SEMA3E	ENSG00000170381.12	7	0.013382	0.240877	18	0.250135	No	No
Brain-CerebellarHemisphere	171	SEMA3A	ENSG00000075213.10	7	0.0275301	0.523072	19	0.525186	No	No
Brain-CerebellarHemisphere	171	SEMA3D	ENSG00000153993.13	7	0.00191009	0.0286514	15	0.0556691	No	No
Brain-CerebellarHemisphere	171	GRM3	ENSG00000198822.10	7	0.00147437	0.0191668	13	0.0463551	Yes	No
Brain-CerebellarHemisphere	171	KIAA1324L	ENSG00000164659.14	7	0.00543277	0.0651932	12	0.0890265	No	No
Brain-CerebellarHemisphere	171	CTA-254O6.1	ENSG00000261462.1	7	0.00244959	0.0244959	10	0.0515301	No	No
Brain-CerebellarHemisphere	171	DMTF1	ENSG00000135164.18	7	0.0056062	0.0616682	11	0.0858783	No	No
Brain-CerebellarHemisphere	171	TMEM243	ENSG00000135185.11	7	0.0153603	0.153603	10	0.168674	No	No
Brain-CerebellarHemisphere	171	TP53TG1	ENSG00000182165.17	7	0.0056604	0.056604	10	0.0813833	No	No
Brain-CerebellarHemisphere	171	CROT	ENSG00000005469.11	7	0.0117409	0.117409	10	0.135984	No	No
Brain-CerebellarHemisphere	171	ABCB4	ENSG00000005471.15	7	0.00702698	0.0772967	11	0.0998479	No	No
Brain-CerebellarHemisphere	171	ABCB1	ENSG00000085563.14	7	0.00266524	0.0293176	11	0.0562365	No	No
Brain-CerebellarHemisphere	171	RUNDC3B	ENSG00000105784.15	7	0.00095769	0.0105346	11	0.0373091	Yes	No
Brain-CerebellarHemisphere	171	SLC25A40	ENSG00000075303.12	7	0.00477567	0.0525323	11	0.0776255	No	No
Brain-CerebellarHemisphere	171	DBF4	ENSG00000006634.7	7	0.00236352	0.0259987	11	0.0530025	No	No
Brain-CerebellarHemisphere	171	ADAM22	ENSG00000008277.14	7	0.00167186	0.023406	14	0.0503811	No	No
Brain-CerebellarHemisphere	171	SRI	ENSG00000075142.13	7	0.000538138	0.00645766	12	0.032479	Yes	No
Brain-CerebellarHemisphere	171	STEAP4	ENSG00000127954.12	7	6.13682e-06	7.97786e-05	13	0.0139886	Yes	No
Brain-CerebellarHemisphere	171	RP5-1121E10.2	ENSG00000238358.2	7	0.00703605	0.126649	18	0.144321	No	No
Brain-CerebellarHemisphere	171	STEAP1	ENSG00000164647.8	7	0.00239092	0.0430366	18	0.0691004	No	No
Brain-CerebellarHemisphere	171	STEAP2	ENSG00000157214.13	7	0.0107203	0.192966	18	0.205306	No	No
Brain-CerebellarHemisphere	171	CFAP69	ENSG00000105792.19	7	0.00161721	0.0274925	17	0.0545792	No	No
Brain-CerebellarHemisphere	171	AC002064.5	ENSG00000225498.1	7	0.00251575	0.0427677	17	0.0688603	No	No
Brain-CerebellarHemisphere	171	CTB-16J4.1	ENSG00000283267.1	7	0.00117322	0.0199448	17	0.0471516	Yes	No
Brain-CerebellarHemisphere	171	GTPBP10	ENSG00000105793.15	7	3.57103e-05	0.000607075	17	0.0188082	Yes	No
Brain-CerebellarHemisphere	171	CLDN12	ENSG00000157224.15	7	0.00350362	0.0595616	17	0.0840507	No	No
Brain-CerebellarHemisphere	171	CDK14	ENSG00000058091.16	7	0.000395775	0.00791549	20	0.034301	Yes	No
Brain-CerebellarHemisphere	171	FZD1	ENSG00000157240.3	7	0.000604915	0.0078639	13	0.0342287	Yes	No
Brain-CerebellarHemisphere	171	MTERF1	ENSG00000127989.13	7	0.00390388	0.0468465	12	0.0725694	No	No
Brain-CerebellarHemisphere	171	AKAP9	ENSG00000127914.16	7	0.00354464	0.0354464	10	0.0622749	No	No
Brain-CerebellarHemisphere	171	CYP51A1	ENSG00000001630.15	7	0.00312578	0.0312578	10	0.0582372	No	No
Brain-CerebellarHemisphere	171	LRRD1	ENSG00000240720.7	7	0.00343718	0.0343718	10	0.0611864	No	No
Brain-CerebellarHemisphere	171	KRIT1	ENSG00000001631.15	7	0.00364266	0.032784	9	0.059636	No	No
Brain-CerebellarHemisphere	171	ANKIB1	ENSG00000001629.9	7	0.000232311	0.00232311	10	0.0250555	Yes	No
Brain-CerebellarHemisphere	171	GATAD1	ENSG00000157259.6	7	0.000738316	0.00664484	9	0.0327301	Yes	No
Brain-CerebellarHemisphere	171	ERVW-1	ENSG00000242950.6	7	0.0103157	0.0928414	9	0.113973	No	No
Brain-CerebellarHemisphere	171	PEX1	ENSG00000127980.15	7	3.36689e-05	0.00030302	9	0.016568	Yes	No
Brain-CerebellarHemisphere	171	RBM48	ENSG00000127993.15	7	0.000942486	0.00848237	9	0.0348023	Yes	No
Brain-CerebellarHemisphere	171	FAM133B	ENSG00000234545.7	7	0.00121178	0.010906	9	0.0376844	Yes	No
Brain-CerebellarHemisphere	171	CDK6	ENSG00000105810.9	7	0.00207283	0.0207283	10	0.0479532	Yes	No
Brain-CerebellarHemisphere	171	SAMD9	ENSG00000205413.7	7	0.00202688	0.0162151	8	0.0434473	Yes	No
Brain-CerebellarHemisphere	171	SAMD9L	ENSG00000177409.11	7	0.0253151	0.202521	8	0.214325	No	No
Brain-CerebellarHemisphere	171	VPS50	ENSG00000004766.15	7	0.00179581	0.0143665	8	0.0415496	Yes	No
Brain-CerebellarHemisphere	171	TFPI2	ENSG00000105825.11	7	0.000395857	0.00356271	9	0.0274651	Yes	No
Brain-CerebellarHemisphere	171	GNG11	ENSG00000127920.5	7	0.00135101	0.0121591	9	0.0391379	Yes	No
Brain-CerebellarHemisphere	171	BET1	ENSG00000105829.11	7	0.00184159	0.0165743	9	0.0438184	Yes	No
Brain-CerebellarHemisphere	171	COL1A2	ENSG00000164692.17	7	0.0199878	0.199878	10	0.211858	No	No
Brain-CerebellarHemisphere	171	CASD1	ENSG00000127995.16	7	0.00797816	0.0797816	10	0.102082	No	No
Brain-CerebellarHemisphere	171	SGCE	ENSG00000127990.15	7	0.00635731	0.0635731	10	0.0876237	No	No
Brain-CerebellarHemisphere	171	PEG10	ENSG00000242265.5	7	0.00759537	0.0759537	10	0.0986946	No	No
Brain-CerebellarHemisphere	171	PPP1R9A	ENSG00000158528.11	7	0.000323553	0.00420619	13	0.0287239	Yes	No
Brain-CerebellarHemisphere	171	AC002429.5	ENSG00000236197.3	7	0.00188495	0.0226194	12	0.0496325	Yes	No
Brain-CerebellarHemisphere	171	PON1	ENSG00000005421.8	7	0.000156626	0.00187951	12	0.023573	Yes	No
Brain-CerebellarHemisphere	171	PON3	ENSG00000105852.10	7	0.0013055	0.015666	12	0.0428374	Yes	No
Brain-CerebellarHemisphere	171	PON2	ENSG00000105854.12	7	0.0022566	0.0270792	12	0.0541247	No	No
Brain-CerebellarHemisphere	171	ASB4	ENSG00000005981.12	7	6.34707e-05	0.000761648	12	0.0198693	Yes	No
Brain-CerebellarHemisphere	171	PDK4	ENSG00000004799.7	7	0.00407094	0.0488512	12	0.0742832	No	No
Brain-CerebellarHemisphere	171	DYNC1I1	ENSG00000158560.14	7	0.00866358	0.12129	14	0.139557	No	No
Brain-CerebellarHemisphere	171	SLC25A13	ENSG00000004864.13	7	0.00515509	0.0721712	14	0.095317	No	No
Brain-CerebellarHemisphere	171	SEM1	ENSG00000127922.9	7	0.0027708	0.041562	15	0.0677177	No	No
Brain-CerebellarHemisphere	171	SDHAF3	ENSG00000196636.7	7	0.00447584	0.0671377	15	0.0906574	No	No
Brain-CerebellarHemisphere	171	TAC1	ENSG00000006128.11	7	0.000668806	0.0107009	16	0.037425	Yes	No
Brain-CerebellarHemisphere	171	ASNS	ENSG00000070669.16	7	0.00348311	0.0557298	16	0.0805957	No	No
Brain-CerebellarHemisphere	171	LMTK2	ENSG00000164715.5	7	0.00866581	0.138653	16	0.155289	No	No
Brain-CerebellarHemisphere	171	BHLHA15	ENSG00000180535.3	7	0.00176524	0.0264787	15	0.0535714	No	No
Brain-CerebellarHemisphere	171	TECPR1	ENSG00000205356.9	7	0.00059916	0.0089874	15	0.0354747	Yes	No
Brain-CerebellarHemisphere	171	BRI3	ENSG00000164713.9	7	4.2175e-05	0.000632624	15	0.0189232	Yes	No
Brain-CerebellarHemisphere	171	BAIAP2L1	ENSG00000006453.13	7	0.00287651	0.0431477	15	0.0692167	No	No
Brain-CerebellarHemisphere	171	NPTX2	ENSG00000106236.3	7	7.93026e-05	0.000951631	12	0.0213282	Yes	No
Brain-CerebellarHemisphere	171	TMEM130	ENSG00000166448.14	7	0.000869662	0.00869662	10	0.0351342	Yes	No
Brain-CerebellarHemisphere	171	TRRAP	ENSG00000196367.12	7	0.00417691	0.0417691	10	0.0679189	No	No
Brain-CerebellarHemisphere	171	SMURF1	ENSG00000198742.9	7	0.00770675	0.0693607	9	0.0927288	No	No
Brain-CerebellarHemisphere	171	ARPC1A	ENSG00000241685.9	7	0.00408727	0.0326981	8	0.0595438	No	No
Brain-CerebellarHemisphere	171	ARPC1B	ENSG00000130429.12	7	0.000456729	0.00365383	8	0.0275907	Yes	No
Brain-CerebellarHemisphere	171	PDAP1	ENSG00000106244.12	7	0.00407607	0.0326086	8	0.0594682	No	No
Brain-CerebellarHemisphere	171	BUD31	ENSG00000106245.10	7	0.00359196	0.0287357	8	0.0557035	No	No
Brain-CerebellarHemisphere	171	PTCD1	ENSG00000106246.17	7	0.000387091	0.00309673	8	0.0266943	Yes	No
Brain-CerebellarHemisphere	171	CPSF4	ENSG00000160917.14	7	0.00311662	0.024933	8	0.0519706	No	No
Brain-CerebellarHemisphere	171	ATP5J2	ENSG00000241468.7	7	0.000567084	0.00453667	8	0.0294041	Yes	No
Brain-CerebellarHemisphere	171	ZNF789	ENSG00000198556.13	7	0.00759269	0.0607416	8	0.0850249	No	No
Brain-CerebellarHemisphere	171	ZNF394	ENSG00000160908.14	7	0.00311362	0.024909	8	0.0519706	No	No
Brain-CerebellarHemisphere	171	ZKSCAN5	ENSG00000196652.11	7	0.00196073	0.0156858	8	0.0428374	Yes	No
Brain-CerebellarHemisphere	171	FAM200A	ENSG00000221909.2	7	0.00149745	0.0119796	8	0.0390538	Yes	No
Brain-CerebellarHemisphere	171	ZNF655	ENSG00000197343.10	7	0.00180016	0.0144013	8	0.041554	Yes	No
Brain-CerebellarHemisphere	171	GS1-259H13.2	ENSG00000244219.6	7	0.0132513	0.10601	8	0.125796	No	No
Brain-CerebellarHemisphere	171	ZSCAN25	ENSG00000197037.10	7	0.000423417	0.00338734	8	0.0271292	Yes	No
Brain-CerebellarHemisphere	171	CYP3A5	ENSG00000106258.13	7	0.00120267	0.00962136	8	0.0362363	Yes	No
Brain-CerebellarHemisphere	171	CYP3A4	ENSG00000160868.14	7	0.00131572	0.00921004	7	0.0357241	Yes	No
Brain-CerebellarHemisphere	171	CYP3A43	ENSG00000021461.16	7	0.00402089	0.0281462	7	0.0552332	No	No
Brain-CerebellarHemisphere	171	TRIM4	ENSG00000146833.15	7	0.0128883	0.0902182	7	0.11155	No	No
Brain-CerebellarHemisphere	171	GJC3	ENSG00000176402.5	7	0.00240438	0.0168307	7	0.044105	Yes	No
Brain-CerebellarHemisphere	171	AZGP1	ENSG00000160862.12	7	0.0184713	0.129299	7	0.146705	No	No
Brain-CerebellarHemisphere	171	ZKSCAN1	ENSG00000106261.16	7	0.0163221	0.114255	7	0.133271	No	No
Brain-CerebellarHemisphere	171	ZSCAN21	ENSG00000166529.14	7	0.00090514	0.00633598	7	0.0323954	Yes	No
Brain-CerebellarHemisphere	171	ZNF3	ENSG00000166526.16	7	0.000271905	0.00190333	7	0.0235917	Yes	No
Brain-CerebellarHemisphere	171	COPS6	ENSG00000168090.9	7	0.00248678	0.0174074	7	0.0446802	Yes	No
Brain-CerebellarHemisphere	171	MCM7	ENSG00000166508.17	7	0.0121671	0.0851697	7	0.106978	No	No
Brain-CerebellarHemisphere	171	AP4M1	ENSG00000221838.9	7	0.0114026	0.091221	8	0.11253	No	No
Brain-CerebellarHemisphere	171	TAF6	ENSG00000106290.14	7	0.00291277	0.0233022	8	0.0503018	No	No
Brain-CerebellarHemisphere	171	CNPY4	ENSG00000166997.7	7	0.0338967	0.271174	8	0.279166	No	No
Brain-CerebellarHemisphere	171	MBLAC1	ENSG00000214309.4	7	0.00467682	0.0374146	8	0.0639806	No	No
Brain-CerebellarHemisphere	171	LAMTOR4	ENSG00000188186.10	7	0.000137722	0.00110177	8	0.0216801	Yes	No
Brain-CerebellarHemisphere	171	C7orf43	ENSG00000146826.16	7	0.000263098	0.00210478	8	0.0244384	Yes	No
Brain-CerebellarHemisphere	171	GAL3ST4	ENSG00000197093.10	7	0.0189451	0.151561	8	0.166892	No	No
Brain-CerebellarHemisphere	171	GPC2	ENSG00000213420.7	7	0.0024915	0.019932	8	0.0471516	Yes	No
Brain-CerebellarHemisphere	171	STAG3	ENSG00000066923.17	7	0.00974304	0.0779443	8	0.10042	No	No
Brain-CerebellarHemisphere	171	GATS	ENSG00000239521.7	7	0.00617529	0.0494023	8	0.074764	No	No
Brain-CerebellarHemisphere	171	PVRIG	ENSG00000213413.2	7	0.0107119	0.0856953	8	0.107457	No	No
Brain-CerebellarHemisphere	171	SPDYE3	ENSG00000214300.7	7	0.0125143	0.100114	8	0.120502	No	No
Brain-CerebellarHemisphere	171	PILRB	ENSG00000121716.20	7	0.00306763	0.0276087	9	0.0546786	No	No
Brain-CerebellarHemisphere	171	PILRA	ENSG00000085514.15	7	0.00576546	0.0518891	9	0.0770987	No	No
Brain-CerebellarHemisphere	171	ZCWPW1	ENSG00000078487.17	7	0.0065015	0.065015	10	0.0888511	No	No
Brain-CerebellarHemisphere	171	MEPCE	ENSG00000146834.13	7	0.00333924	0.0333924	10	0.0602707	No	No
Brain-CerebellarHemisphere	171	PPP1R35	ENSG00000160813.6	7	0.00516231	0.0516231	10	0.0768886	No	No
Brain-CerebellarHemisphere	171	C7orf61	ENSG00000185955.4	7	0.0183292	0.183292	10	0.196215	No	No
Brain-CerebellarHemisphere	171	TSC22D4	ENSG00000166925.8	7	0.000305535	0.00305535	10	0.0266431	Yes	No
Brain-CerebellarHemisphere	171	NYAP1	ENSG00000166924.8	7	0.000761128	0.00761128	10	0.0339937	Yes	No
Brain-CerebellarHemisphere	171	RP11-44M6.1	ENSG00000225807.1	7	0.0146962	0.161658	11	0.176242	No	No
Brain-CerebellarHemisphere	171	AGFG2	ENSG00000106351.12	7	0.000817425	0.00899168	11	0.0354747	Yes	No
Brain-CerebellarHemisphere	171	SAP25	ENSG00000205307.11	7	0.0127451	0.140196	11	0.156634	No	No
Brain-CerebellarHemisphere	171	LRCH4	ENSG00000077454.15	7	0.00529208	0.0582129	11	0.0827744	No	No
Brain-CerebellarHemisphere	171	FBXO24	ENSG00000106336.12	7	0.00705485	0.0846582	12	0.106568	No	No
Brain-CerebellarHemisphere	171	PCOLCE	ENSG00000106333.12	7	0.00756385	0.0907662	12	0.112091	No	No
Brain-CerebellarHemisphere	171	MOSPD3	ENSG00000106330.11	7	0.000132843	0.00159411	12	0.022824	Yes	No
Brain-CerebellarHemisphere	171	TFR2	ENSG00000106327.12	7	0.0046449	0.0557388	12	0.0805957	No	No
Brain-CerebellarHemisphere	171	ACTL6B	ENSG00000077080.9	7	0.000422757	0.00507308	12	0.0302743	Yes	No
Brain-CerebellarHemisphere	171	GNB2	ENSG00000172354.9	7	0.0157648	0.189178	12	0.201852	No	No
Brain-CerebellarHemisphere	171	GIGYF1	ENSG00000146830.9	7	0.000764372	0.00917246	12	0.0356784	Yes	No
Brain-CerebellarHemisphere	171	POP7	ENSG00000172336.4	7	0.00302538	0.0393299	13	0.0657696	No	No
Brain-CerebellarHemisphere	171	EPO	ENSG00000130427.2	7	0.00458834	0.0596485	13	0.0841136	No	No
Brain-CerebellarHemisphere	171	EPHB4	ENSG00000196411.9	7	0.00560619	0.0728805	13	0.0960032	No	No
Brain-CerebellarHemisphere	171	SLC12A9	ENSG00000146828.17	7	0.00376969	0.0527756	14	0.0778713	No	No
Brain-CerebellarHemisphere	171	TRIP6	ENSG00000087077.13	7	0.00119243	0.016694	14	0.0439205	Yes	No
Brain-CerebellarHemisphere	171	SRRT	ENSG00000087087.18	7	0.00823497	0.11529	14	0.134098	No	No
Brain-CerebellarHemisphere	171	UFSP1	ENSG00000176125.4	7	0.0146833	0.205567	14	0.217098	No	No
Brain-CerebellarHemisphere	171	ACHE	ENSG00000087085.13	7	0.00127133	0.0177987	14	0.0450513	Yes	No
Brain-CerebellarHemisphere	171	TRIM56	ENSG00000169871.12	7	0.000290409	0.00406573	14	0.0284268	Yes	No
Brain-CerebellarHemisphere	171	SERPINE1	ENSG00000106366.8	7	1.65467e-05	0.000231654	14	0.0164581	Yes	No
Brain-CerebellarHemisphere	171	AP1S1	ENSG00000106367.13	7	0.011201	0.156814	14	0.171641	No	No
Brain-CerebellarHemisphere	171	VGF	ENSG00000128564.6	7	0.00100322	0.0140451	14	0.041261	Yes	No
Brain-CerebellarHemisphere	171	NAT16	ENSG00000167011.8	7	0.00237637	0.0332692	14	0.060148	No	No
Brain-CerebellarHemisphere	171	PLOD3	ENSG00000106397.11	7	0.0071498	0.100097	14	0.120498	No	No
Brain-CerebellarHemisphere	171	ZNHIT1	ENSG00000106400.11	7	0.00218493	0.030589	14	0.057497	No	No
Brain-CerebellarHemisphere	171	CLDN15	ENSG00000106404.13	7	0.0041551	0.0581715	14	0.0827548	No	No
Brain-CerebellarHemisphere	171	FIS1	ENSG00000214253.8	7	0.000184679	0.00258551	14	0.0257966	Yes	No
Brain-CerebellarHemisphere	171	IFT22	ENSG00000128581.15	7	0.0321627	0.482441	15	0.485099	No	No
Brain-CerebellarHemisphere	171	COL26A1	ENSG00000160963.13	7	0.000476333	0.00714499	15	0.0335101	Yes	No
Brain-CerebellarHemisphere	171	CUX1	ENSG00000257923.9	7	0.00307723	0.0492356	16	0.074625	No	No
Brain-CerebellarHemisphere	171	SH2B2	ENSG00000160999.10	7	0.00209101	0.0271831	13	0.0541996	No	No
Brain-CerebellarHemisphere	171	SPDYE6	ENSG00000260097.2	7	0.000209923	0.002729	13	0.0262605	Yes	No
Brain-CerebellarHemisphere	171	PRKRIP1	ENSG00000128563.13	7	0.000226559	0.00294526	13	0.0265485	Yes	No
Brain-CerebellarHemisphere	171	ORAI2	ENSG00000160991.15	7	0.00957341	0.114881	12	0.133766	No	No
Brain-CerebellarHemisphere	171	ALKBH4	ENSG00000160993.3	7	0.000166302	0.00199562	12	0.0238472	Yes	No
Brain-CerebellarHemisphere	171	LRWD1	ENSG00000161036.12	7	0.00424543	0.0509452	12	0.0762154	No	No
Brain-CerebellarHemisphere	171	POLR2J	ENSG00000005075.15	7	0.000230534	0.0027664	12	0.0263614	Yes	No
Brain-CerebellarHemisphere	171	RASA4B	ENSG00000170667.14	7	0.00184915	0.0221898	12	0.0492918	Yes	No
Brain-CerebellarHemisphere	171	POLR2J3	ENSG00000168255.19	7	0.00155263	0.017079	11	0.0443328	Yes	No
Brain-CerebellarHemisphere	171	SPDYE2	ENSG00000205238.9	7	0.000466078	0.00512686	11	0.0304319	Yes	No
Brain-CerebellarHemisphere	171	RASA4	ENSG00000105808.17	7	0.000286917	0.00315608	11	0.0267184	Yes	No
Brain-CerebellarHemisphere	171	UPK3BL	ENSG00000267368.1	7	0.00703842	0.0774226	11	0.0999553	No	No
Brain-CerebellarHemisphere	171	POLR2J2	ENSG00000228049.7	7	0.00506536	0.055719	11	0.0805957	No	No
Brain-CerebellarHemisphere	171	FAM185A	ENSG00000222011.8	7	0.00531557	0.0584713	11	0.0830034	No	No
Brain-CerebellarHemisphere	171	FBXL13	ENSG00000161040.16	7	0.0135461	0.189645	14	0.202242	No	No
Brain-CerebellarHemisphere	171	LRRC17	ENSG00000128606.12	7	0.00497339	0.0596807	12	0.0841391	No	No
Brain-CerebellarHemisphere	171	ARMC10	ENSG00000170632.13	7	0.00105621	0.0126745	12	0.0397971	Yes	No
Brain-CerebellarHemisphere	171	NAPEPLD	ENSG00000161048.11	7	0.00487656	0.0585188	12	0.083039	No	No
Brain-CerebellarHemisphere	171	PMPCB	ENSG00000105819.13	7	0.00425113	0.0552647	13	0.0802085	No	No
Brain-CerebellarHemisphere	171	DNAJC2	ENSG00000105821.14	7	0.00184851	0.0240306	13	0.0510557	No	No
Brain-CerebellarHemisphere	171	PSMC2	ENSG00000161057.11	7	0.0103079	0.144311	14	0.160413	No	No
Brain-CerebellarHemisphere	171	SLC26A5	ENSG00000170615.14	7	0.000479039	0.00670655	14	0.0328351	Yes	No
Brain-CerebellarHemisphere	171	RELN	ENSG00000189056.13	7	0.000193899	0.00349018	18	0.0273181	Yes	No
Brain-CerebellarHemisphere	171	ORC5	ENSG00000164815.10	7	0.00306686	0.0521367	17	0.0773637	No	No
Brain-CerebellarHemisphere	171	LHFPL3	ENSG00000187416.11	7	0.000556802	0.011136	20	0.0380526	Yes	No
Brain-CerebellarHemisphere	171	KMT2E	ENSG00000005483.20	7	0.000542631	0.00813946	15	0.0345127	Yes	No
Brain-CerebellarHemisphere	171	SRPK2	ENSG00000135250.16	7	0.000360605	0.00613028	17	0.0321714	Yes	No
Brain-CerebellarHemisphere	171	PUS7	ENSG00000091127.13	7	0.00320479	0.0480719	15	0.0736046	No	No
Brain-CerebellarHemisphere	171	RINT1	ENSG00000135249.7	7	0.000888257	0.0124356	14	0.0394415	Yes	No
Brain-CerebellarHemisphere	171	EFCAB10	ENSG00000185055.10	7	0.00222776	0.0311887	14	0.058168	No	No
Brain-CerebellarHemisphere	171	ATXN7L1	ENSG00000146776.14	7	8.99528e-05	0.00143924	16	0.0223304	Yes	No
Brain-CerebellarHemisphere	171	CDHR3	ENSG00000128536.15	7	6.98011e-05	0.00104702	15	0.0214289	Yes	No
Brain-CerebellarHemisphere	171	SYPL1	ENSG00000008282.8	7	0.000809886	0.0113384	14	0.0383418	Yes	No
Brain-CerebellarHemisphere	171	NAMPT	ENSG00000105835.11	7	0.00168881	0.0236434	14	0.0506119	No	No
Brain-CerebellarHemisphere	171	CCDC71L	ENSG00000253276.2	7	0.00197417	0.0276384	14	0.0546927	No	No
Brain-CerebellarHemisphere	171	PRKAR2B	ENSG00000005249.12	7	0.00605986	0.0848381	14	0.106733	No	No
Brain-CerebellarHemisphere	171	HBP1	ENSG00000105856.13	7	0.000218193	0.0030547	14	0.0266431	Yes	No
Brain-CerebellarHemisphere	171	COG5	ENSG00000164597.13	7	0.00433898	0.0694237	16	0.092791	No	No
Brain-CerebellarHemisphere	171	GPR22	ENSG00000172209.5	7	0.00158759	0.0206386	13	0.0478633	Yes	No
Brain-CerebellarHemisphere	171	DUS4L	ENSG00000105865.10	7	0.000643123	0.00836061	13	0.0346373	Yes	No
Brain-CerebellarHemisphere	171	BCAP29	ENSG00000075790.10	7	0.000233689	0.00303796	13	0.0266431	Yes	No
Brain-CerebellarHemisphere	171	SLC26A4	ENSG00000091137.11	7	0.0214071	0.278292	13	0.286164	No	No
Brain-CerebellarHemisphere	171	CBLL1	ENSG00000105879.11	7	0.000956101	0.0124293	13	0.0394286	Yes	No
Brain-CerebellarHemisphere	171	SLC26A3	ENSG00000091138.12	7	0.000100497	0.00130647	13	0.0218379	Yes	No
Brain-CerebellarHemisphere	171	DLD	ENSG00000091140.13	7	0.00603556	0.0724268	12	0.095605	No	No
Brain-CerebellarHemisphere	171	LAMB1	ENSG00000091136.13	7	0.0102655	0.123187	12	0.141203	No	No
Brain-CerebellarHemisphere	171	NRCAM	ENSG00000091129.19	7	0.00641526	0.0898137	14	0.111202	No	No
Brain-CerebellarHemisphere	171	PNPLA8	ENSG00000135241.16	7	0.00177191	0.0248068	14	0.0518419	No	No
Brain-CerebellarHemisphere	171	THAP5	ENSG00000177683.13	7	0.00096434	0.0125364	13	0.0395591	Yes	No
Brain-CerebellarHemisphere	171	DNAJB9	ENSG00000128590.4	7	0.00132061	0.0171679	13	0.0443583	Yes	No
Brain-CerebellarHemisphere	171	IMMP2L	ENSG00000184903.9	7	0.00942291	0.150766	16	0.166161	No	No
Brain-CerebellarHemisphere	171	LRRN3	ENSG00000173114.12	7	0.00510162	0.0510162	10	0.0762917	No	No
Brain-CerebellarHemisphere	171	DOCK4	ENSG00000128512.20	7	0.000338984	0.00372883	11	0.0277413	Yes	No
Brain-CerebellarHemisphere	171	ZNF277	ENSG00000198839.9	7	0.00267088	0.0267088	10	0.05381	No	No
Brain-CerebellarHemisphere	171	IFRD1	ENSG00000006652.13	7	0.00166532	0.0183185	11	0.0454986	Yes	No
Brain-CerebellarHemisphere	171	LSMEM1	ENSG00000181016.9	7	0.000358449	0.00394294	11	0.0281131	Yes	No
Brain-CerebellarHemisphere	171	TMEM168	ENSG00000146802.12	7	0.000866985	0.00953683	11	0.0361172	Yes	No
Brain-CerebellarHemisphere	171	BMT2	ENSG00000164603.11	7	0.0015605	0.018726	12	0.0459139	Yes	No
Brain-CerebellarHemisphere	171	GPR85	ENSG00000164604.12	7	0.000735085	0.00808593	11	0.0345075	Yes	No
Brain-CerebellarHemisphere	171	LINC00998	ENSG00000214194.8	7	0.00127634	0.0140398	11	0.0412521	Yes	No
Brain-CerebellarHemisphere	171	FOXP2	ENSG00000128573.24	7	0.00103032	0.0133941	13	0.0405926	Yes	No
Brain-CerebellarHemisphere	171	MDFIC	ENSG00000135272.10	7	0.000108578	0.00108578	10	0.0216628	Yes	No
Brain-CerebellarHemisphere	171	TFEC	ENSG00000105967.15	7	0.00036473	0.00437676	12	0.0291214	Yes	No
Brain-CerebellarHemisphere	171	TES	ENSG00000135269.17	7	0.001069	0.011759	11	0.0388599	Yes	No
Brain-CerebellarHemisphere	171	CAV2	ENSG00000105971.14	7	0.00452821	0.0498103	11	0.0750831	No	No
Brain-CerebellarHemisphere	171	CAV1	ENSG00000105974.11	7	0.0104009	0.104009	10	0.124121	No	No
Brain-CerebellarHemisphere	171	MET	ENSG00000105976.14	7	0.000303959	0.00303959	10	0.0266431	Yes	No
Brain-CerebellarHemisphere	171	CAPZA2	ENSG00000198898.13	7	0.0128578	0.141436	11	0.157764	No	No
Brain-CerebellarHemisphere	171	ST7	ENSG00000004866.20	7	0.0244977	0.269475	11	0.277576	No	No
Brain-CerebellarHemisphere	171	WNT2	ENSG00000105989.8	7	0.00900926	0.0810833	9	0.103259	No	No
Brain-CerebellarHemisphere	171	CFTR	ENSG00000001626.14	7	0.00551377	0.0551377	10	0.0800761	No	No
Brain-CerebellarHemisphere	171	CTTNBP2	ENSG00000077063.10	7	0.00415107	0.0415107	10	0.0676632	No	No
Brain-CerebellarHemisphere	171	LSM8	ENSG00000128534.7	7	0.045824	0.504064	11	0.506442	No	No
Brain-CerebellarHemisphere	171	ANKRD7	ENSG00000106013.14	7	0.00017012	0.00204144	12	0.0240811	Yes	No
Brain-CerebellarHemisphere	171	KCND2	ENSG00000184408.9	7	0.0023295	0.0256245	11	0.0526482	No	No
Brain-CerebellarHemisphere	171	TSPAN12	ENSG00000106025.8	7	0.00246097	0.0246097	10	0.0516621	No	No
Brain-CerebellarHemisphere	171	ING3	ENSG00000071243.15	7	0.0127898	0.140688	11	0.157077	No	No
Brain-CerebellarHemisphere	171	CPED1	ENSG00000106034.17	7	0.0159481	0.191378	12	0.20381	No	No
Brain-CerebellarHemisphere	171	WNT16	ENSG00000002745.12	7	0.00856318	0.102758	12	0.122989	No	No
Brain-CerebellarHemisphere	171	FAM3C	ENSG00000196937.10	7	0.0011654	0.0139848	12	0.0411667	Yes	No
Brain-CerebellarHemisphere	171	PTPRZ1	ENSG00000106278.11	7	0.00624788	0.0874704	14	0.108972	No	No
Brain-CerebellarHemisphere	171	AASS	ENSG00000008311.14	7	0.0116791	0.163508	14	0.177912	No	No
Brain-CerebellarHemisphere	171	FEZF1	ENSG00000128610.11	7	0.00400397	0.0560556	14	0.0808642	No	No
Brain-CerebellarHemisphere	171	CADPS2	ENSG00000081803.15	7	0.0185567	0.315464	17	0.321798	No	No
Brain-CerebellarHemisphere	171	RNF133	ENSG00000188050.2	7	3.55319e-05	0.000461914	13	0.0177282	Yes	No
Brain-CerebellarHemisphere	171	RNF148	ENSG00000235631.1	7	6.86142e-05	0.000891985	13	0.0207685	Yes	No
Brain-CerebellarHemisphere	171	IQUB	ENSG00000164675.10	7	0.0233989	0.350983	15	0.356323	No	No
Brain-CerebellarHemisphere	171	NDUFA5	ENSG00000128609.14	7	0.00279621	0.0419431	15	0.0681028	No	No
Brain-CerebellarHemisphere	171	LMOD2	ENSG00000170807.11	7	0.00253517	0.0380275	15	0.064589	No	No
Brain-CerebellarHemisphere	171	WASL	ENSG00000106299.7	7	0.00107465	0.0171944	16	0.0443948	Yes	No
Brain-CerebellarHemisphere	171	TMEM229A	ENSG00000234224.2	7	0.01279	0.217431	17	0.228119	No	No
Brain-CerebellarHemisphere	171	GPR37	ENSG00000170775.2	7	0.000348914	0.00593154	17	0.0318564	Yes	No
Brain-CerebellarHemisphere	171	POT1	ENSG00000128513.14	7	0.00279095	0.0502372	18	0.0755099	No	No
Brain-CerebellarHemisphere	171	RP11-3B12.2	ENSG00000237764.2	7	0.021055	0.400045	19	0.404089	No	No
Brain-CerebellarHemisphere	171	GRM8	ENSG00000179603.17	7	0.00062488	0.0124976	20	0.0394911	Yes	No
Brain-CerebellarHemisphere	171	ZNF800	ENSG00000048405.9	7	0.00612614	0.0918921	15	0.113107	No	No
Brain-CerebellarHemisphere	171	GCC1	ENSG00000179562.2	7	0.0478331	0.669663	14	0.671052	No	No
Brain-CerebellarHemisphere	171	ARF5	ENSG00000004059.10	7	0.00939124	0.131477	14	0.148658	No	No
Brain-CerebellarHemisphere	171	FSCN3	ENSG00000106328.9	7	0.0122239	0.171134	14	0.184865	No	No
Brain-CerebellarHemisphere	171	SND1	ENSG00000197157.10	7	8.44048e-05	0.00143488	17	0.0223304	Yes	No
Brain-CerebellarHemisphere	171	SND1-IT1	ENSG00000279078.1	7	0.00220379	0.030853	14	0.0577989	No	No
Brain-CerebellarHemisphere	171	LRRC4	ENSG00000128594.7	7	0.00112306	0.0145998	13	0.0416865	Yes	No
Brain-CerebellarHemisphere	171	LEP	ENSG00000174697.4	7	0.00132025	0.0184835	14	0.0456438	Yes	No
Brain-CerebellarHemisphere	171	RP11-62J1.4	ENSG00000272915.1	7	0.0117134	0.163987	14	0.178293	No	No
Brain-CerebellarHemisphere	171	RBM28	ENSG00000106344.8	7	0.0018458	0.0258412	14	0.0528316	No	No
Brain-CerebellarHemisphere	171	PRRT4	ENSG00000224940.8	7	0.0112301	0.145992	13	0.161876	No	No
Brain-CerebellarHemisphere	171	IMPDH1	ENSG00000106348.16	7	0.00626784	0.081482	13	0.103664	No	No
Brain-CerebellarHemisphere	171	HILPDA	ENSG00000135245.9	7	0.00110597	0.0143776	13	0.0415496	Yes	No
Brain-CerebellarHemisphere	171	METTL2B	ENSG00000165055.15	7	0.00601091	0.0781419	13	0.100624	No	No
Brain-CerebellarHemisphere	171	RP11-212P7.2	ENSG00000273270.1	7	0.00329818	0.0395782	12	0.0659421	No	No
Brain-CerebellarHemisphere	171	RP11-274B21.10	ENSG00000271553.1	7	0.00167686	0.0217992	13	0.0489699	Yes	No
Brain-CerebellarHemisphere	171	FAM71F2	ENSG00000205085.10	7	0.00604072	0.0785294	13	0.100978	No	No
Brain-CerebellarHemisphere	171	RP11-274B21.9	ENSG00000271344.1	7	0.00196783	0.0255817	13	0.0526183	No	No
Brain-CerebellarHemisphere	171	FAM71F1	ENSG00000135248.15	7	0.00596421	0.0775348	13	0.100037	No	No
Brain-CerebellarHemisphere	171	CALU	ENSG00000128595.16	7	0.000760041	0.00988053	13	0.0364884	Yes	No
Brain-CerebellarHemisphere	171	OPN1SW	ENSG00000128617.2	7	0.000890479	0.0115762	13	0.0386194	Yes	No
Brain-CerebellarHemisphere	171	CCDC136	ENSG00000128596.16	7	1.29018e-06	1.67723e-05	13	0.0107164	Yes	No
Brain-CerebellarHemisphere	171	FLNC	ENSG00000128591.15	7	0.00114298	0.0148588	13	0.0420423	Yes	No
Brain-CerebellarHemisphere	171	ATP6V1F	ENSG00000128524.4	7	0.00239767	0.0311697	13	0.0581486	No	No
Brain-CerebellarHemisphere	171	RP11-309L24.4	ENSG00000272899.3	7	0.000824271	0.0107155	13	0.037425	Yes	No
Brain-CerebellarHemisphere	171	KCP	ENSG00000135253.13	7	0.00988851	0.128551	13	0.146041	No	No
Brain-CerebellarHemisphere	171	IRF5	ENSG00000128604.19	7	0.00080032	0.0104042	13	0.0372014	Yes	No
Brain-CerebellarHemisphere	171	TNPO3	ENSG00000064419.13	7	0.00462147	0.0647005	14	0.0885695	No	No
Brain-CerebellarHemisphere	171	RP11-286H14.4	ENSG00000230626.4	7	0.00277402	0.0388363	14	0.0653175	No	No
Brain-CerebellarHemisphere	171	TSPAN33	ENSG00000158457.5	7	0.00202657	0.0283719	14	0.055414	No	No
Brain-CerebellarHemisphere	171	SMO	ENSG00000128602.9	7	0.00875081	0.122511	14	0.140624	No	No
Brain-CerebellarHemisphere	171	AHCYL2	ENSG00000158467.16	7	0.000472546	0.0070882	15	0.0334342	Yes	No
Brain-CerebellarHemisphere	171	STRIP2	ENSG00000128578.9	7	0.00438224	0.0613513	14	0.0856037	No	No
Brain-CerebellarHemisphere	171	SMKR1	ENSG00000240204.2	7	0.000544804	0.00762726	14	0.0340242	Yes	No
Brain-CerebellarHemisphere	171	RP11-448A19.1	ENSG00000273329.1	7	0.00719421	0.0935247	13	0.114599	No	No
Brain-CerebellarHemisphere	171	NRF1	ENSG00000106459.14	7	0.000495892	0.00644659	13	0.0324653	Yes	No
Brain-CerebellarHemisphere	171	UBE2H	ENSG00000186591.11	7	0.00589646	0.076654	13	0.0993159	No	No
Brain-CerebellarHemisphere	171	ZC3HC1	ENSG00000091732.15	7	0.00012969	0.00155628	12	0.0227283	Yes	No
Brain-CerebellarHemisphere	171	KLHDC10	ENSG00000128607.13	7	0.00262546	0.034131	13	0.0609416	No	No
Brain-CerebellarHemisphere	171	TMEM209	ENSG00000146842.16	7	0.00426482	0.0554426	13	0.0803882	No	No
Brain-CerebellarHemisphere	171	CPA2	ENSG00000158516.11	7	0.00284375	0.0369688	13	0.0635482	No	No
Brain-CerebellarHemisphere	171	CPA4	ENSG00000128510.10	7	0.00052926	0.00688038	13	0.0330492	Yes	No
Brain-CerebellarHemisphere	171	CPA1	ENSG00000091704.9	7	0.00507855	0.0660211	13	0.0897013	No	No
Brain-CerebellarHemisphere	171	CEP41	ENSG00000106477.18	7	0.00227478	0.0295721	13	0.0564484	No	No
Brain-CerebellarHemisphere	171	RP11-2E11.5	ENSG00000259920.1	7	0.00867498	0.112775	13	0.131906	No	No
Brain-CerebellarHemisphere	171	MEST	ENSG00000106484.14	7	0.0020831	0.0270803	13	0.0541247	No	No
Brain-CerebellarHemisphere	171	COPG2	ENSG00000158623.14	7	0.000457453	0.00640434	14	0.0324653	Yes	No
Brain-CerebellarHemisphere	171	LINC00513	ENSG00000233559.1	7	0.00047742	0.00668388	14	0.0327883	Yes	No
Brain-CerebellarHemisphere	171	AC058791.1	ENSG00000226380.9	7	0.00395567	0.0553794	14	0.0803423	No	No
Brain-CerebellarHemisphere	171	RP11-138A9.1	ENSG00000271204.1	7	0.000677482	0.00948475	14	0.0360528	Yes	No
Brain-CerebellarHemisphere	171	RP11-138A9.2	ENSG00000273319.1	7	0.00648355	0.0907698	14	0.112091	No	No
Brain-CerebellarHemisphere	171	MKLN1	ENSG00000128585.17	7	0.000345372	0.00552595	16	0.0311627	Yes	No
Brain-CerebellarHemisphere	171	PODXL	ENSG00000128567.16	7	0.00328207	0.045949	14	0.0716234	No	No
Brain-CerebellarHemisphere	171	PLXNA4	ENSG00000221866.9	7	0.00666962	0.106714	16	0.126429	No	No
Brain-CerebellarHemisphere	171	CHCHD3	ENSG00000106554.11	7	0.00715918	0.100229	14	0.120616	No	No
Brain-CerebellarHemisphere	171	EXOC4	ENSG00000131558.14	7	0.00637509	0.114752	18	0.133668	No	No
Brain-CerebellarHemisphere	171	LRGUK	ENSG00000155530.2	7	0.00442774	0.066416	15	0.0900159	No	No
Brain-CerebellarHemisphere	171	SLC35B4	ENSG00000205060.10	7	0.00595158	0.0833221	14	0.105465	No	No
Brain-CerebellarHemisphere	171	RP11-38M8.1	ENSG00000273297.1	7	0.00122096	0.0183144	15	0.0454986	Yes	No
Brain-CerebellarHemisphere	171	AKR1B1	ENSG00000085662.13	7	0.0111925	0.167888	15	0.181793	No	No
Brain-CerebellarHemisphere	171	BPGM	ENSG00000172331.11	7	0.00171661	0.0257491	15	0.0527639	No	No
Brain-CerebellarHemisphere	171	CALD1	ENSG00000122786.19	7	0.00549265	0.0933751	17	0.114471	No	No
Brain-CerebellarHemisphere	171	AGBL3	ENSG00000146856.14	7	0.010211	0.173587	17	0.187148	No	No
Brain-CerebellarHemisphere	171	C7orf49	ENSG00000122783.16	7	0.000318056	0.00508889	16	0.0303181	Yes	No
Brain-CerebellarHemisphere	171	TMEM140	ENSG00000146859.6	7	0.0359802	0.575683	16	0.577362	No	No
Brain-CerebellarHemisphere	171	WDR91	ENSG00000105875.13	7	0.00134006	0.021441	16	0.0486269	Yes	No
Brain-CerebellarHemisphere	171	CNOT4	ENSG00000080802.18	7	0.000704987	0.0119848	17	0.0390575	Yes	No
Brain-CerebellarHemisphere	171	NUP205	ENSG00000155561.14	7	0.000764282	0.0122285	16	0.0391849	Yes	No
Brain-CerebellarHemisphere	171	C7orf73	ENSG00000243317.7	7	0.000498079	0.00747119	15	0.0338767	Yes	No
Brain-CerebellarHemisphere	171	SLC13A4	ENSG00000164707.15	7	0.00883754	0.132563	15	0.149602	No	No
Brain-CerebellarHemisphere	171	MTPN	ENSG00000105887.10	7	0.000655113	0.00982669	15	0.0363948	Yes	No
Brain-CerebellarHemisphere	171	CHRM2	ENSG00000181072.11	7	0.000570009	0.00798012	14	0.034343	Yes	No
Brain-CerebellarHemisphere	171	PTN	ENSG00000105894.11	7	0.00572369	0.0801317	14	0.102339	No	No
Brain-CerebellarHemisphere	171	AC078842.3	ENSG00000228031.2	7	0.00136178	0.0177031	13	0.0450317	Yes	No
Brain-CerebellarHemisphere	171	DGKI	ENSG00000157680.15	7	0.00248769	0.0422907	17	0.0684542	No	No
Brain-CerebellarHemisphere	171	CREB3L2	ENSG00000182158.14	7	0.00109876	0.0164813	15	0.0437472	Yes	No
Brain-CerebellarHemisphere	171	TRIM24	ENSG00000122779.17	7	0.000527249	0.00685424	13	0.0330261	Yes	No
Brain-CerebellarHemisphere	171	ATP6V0A4	ENSG00000105929.15	7	1.31495e-05	0.000184093	14	0.0161612	Yes	No
Brain-CerebellarHemisphere	171	KIAA1549	ENSG00000122778.9	7	0.00144156	0.0201818	14	0.0473254	Yes	No
Brain-CerebellarHemisphere	171	ZC3HAV1L	ENSG00000146858.7	7	0.006121	0.0856941	14	0.107457	No	No
Brain-CerebellarHemisphere	171	ZC3HAV1	ENSG00000105939.12	7	0.000483085	0.0067632	14	0.0329151	Yes	No
Brain-CerebellarHemisphere	171	TTC26	ENSG00000105948.13	7	0.000466287	0.00652802	14	0.0325686	Yes	No
Brain-CerebellarHemisphere	171	UBN2	ENSG00000157741.14	7	0.000121996	0.00170795	14	0.0232199	Yes	No
Brain-CerebellarHemisphere	171	FMC1	ENSG00000164898.12	7	4.50212e-05	0.000585276	13	0.0186872	Yes	No
Brain-CerebellarHemisphere	171	LUC7L2	ENSG00000146963.17	7	0.000777281	0.0108819	14	0.0376666	Yes	No
Brain-CerebellarHemisphere	171	CLEC2L	ENSG00000236279.6	7	0.00323197	0.0452476	14	0.0710744	No	No
Brain-CerebellarHemisphere	171	HIPK2	ENSG00000064393.15	7	0.00229621	0.032147	14	0.0590903	No	No
Brain-CerebellarHemisphere	171	TBXAS1	ENSG00000059377.16	7	0.00175234	0.0227804	13	0.0498229	Yes	No
Brain-CerebellarHemisphere	171	PARP12	ENSG00000059378.12	7	0.000717795	0.00789575	11	0.0342839	Yes	No
Brain-CerebellarHemisphere	171	KDM7A	ENSG00000006459.10	7	0.00159284	0.0175212	11	0.0447932	Yes	No
Brain-CerebellarHemisphere	171	SLC37A3	ENSG00000157800.17	7	0.000187389	0.00224867	12	0.0250173	Yes	No
Brain-CerebellarHemisphere	171	MKRN1	ENSG00000133606.10	7	1.44863e-05	0.000173836	12	0.0160496	Yes	No
Brain-CerebellarHemisphere	171	DENND2A	ENSG00000146966.12	7	0.00334843	0.0368328	11	0.0634516	No	No
Brain-CerebellarHemisphere	171	ADCK2	ENSG00000133597.10	7	0.00175674	0.0193242	11	0.0464971	Yes	No
Brain-CerebellarHemisphere	171	NDUFB2	ENSG00000090266.12	7	0.0112587	0.123845	11	0.141797	No	No
Brain-CerebellarHemisphere	171	BRAF	ENSG00000157764.12	7	0.000629624	0.00755548	12	0.0339382	Yes	No
Brain-CerebellarHemisphere	171	MRPS33	ENSG00000090263.15	7	0.00864458	0.0950903	11	0.116001	No	No
Brain-CerebellarHemisphere	171	TMEM178B	ENSG00000261115.5	7	0.000914838	0.0137226	15	0.0409016	Yes	No
Brain-CerebellarHemisphere	171	RP11-744I24.3	ENSG00000261797.1	7	0.00608494	0.0730193	12	0.0960971	No	No
Brain-CerebellarHemisphere	171	AGK	ENSG00000006530.15	7	0.00305186	0.0366224	12	0.0632536	No	No
Brain-CerebellarHemisphere	171	KIAA1147	ENSG00000257093.6	7	0.00328647	0.0427241	13	0.0688177	No	No
Brain-CerebellarHemisphere	171	WEE2	ENSG00000214102.7	7	0.00443913	0.0577086	13	0.0823981	No	No
Brain-CerebellarHemisphere	171	SSBP1	ENSG00000106028.10	7	0.00424785	0.055222	13	0.0801558	No	No
Brain-CerebellarHemisphere	171	TAS2R3	ENSG00000127362.2	7	9.08391e-06	0.000118091	13	0.0149701	Yes	No
Brain-CerebellarHemisphere	171	TAS2R4	ENSG00000127364.3	7	0.00263463	0.0342501	13	0.0610743	No	No
Brain-CerebellarHemisphere	171	TAS2R5	ENSG00000127366.5	7	0.00776534	0.100949	13	0.121352	No	No
Brain-CerebellarHemisphere	171	PRSS37	ENSG00000165076.13	7	0.00578417	0.0751943	13	0.0980425	No	No
Brain-CerebellarHemisphere	171	MGAM	ENSG00000257335.8	7	0.000296056	0.00414479	14	0.0285663	Yes	No
Brain-CerebellarHemisphere	171	CLEC5A	ENSG00000258227.6	7	0.000761777	0.00990309	13	0.0365189	Yes	No
Brain-CerebellarHemisphere	171	TRBV20-1	ENSG00000211747.3	7	0.00319268	0.0383122	12	0.0648456	No	No
Brain-CerebellarHemisphere	171	MTRNR2L6	ENSG00000270672.1	7	0.00559406	0.0671287	12	0.0906522	No	No
Brain-CerebellarHemisphere	171	PRSS1	ENSG00000204983.13	7	5.34716e-05	0.00064166	12	0.0189391	Yes	No
Brain-CerebellarHemisphere	171	PRSS2	ENSG00000275896.5	7	0.0219541	0.263449	12	0.271745	No	No
Brain-CerebellarHemisphere	171	TRBC1	ENSG00000211751.9	7	0.000379884	0.00455861	12	0.0294548	Yes	No
Brain-CerebellarHemisphere	171	TRBC2	ENSG00000211772.11	7	0.00138364	0.0166036	12	0.0438534	Yes	No
Brain-CerebellarHemisphere	171	EPHB6	ENSG00000106123.11	7	0.00254156	0.0279572	11	0.0550374	No	No
Brain-CerebellarHemisphere	171	TRPV6	ENSG00000165125.19	7	0.00358313	0.0394144	11	0.0658133	No	No
Brain-CerebellarHemisphere	171	TRPV5	ENSG00000127412.6	7	0.00184346	0.0202781	11	0.0474517	Yes	No
Brain-CerebellarHemisphere	171	C7orf34	ENSG00000165131.6	7	0.000701731	0.00771904	11	0.0340884	Yes	No
Brain-CerebellarHemisphere	171	KEL	ENSG00000197993.7	7	0.00384738	0.0423211	11	0.0684742	No	No
Brain-CerebellarHemisphere	171	PIP	ENSG00000159763.3	7	0.0131962	0.158354	12	0.173031	No	No
Brain-CerebellarHemisphere	171	GSTK1	ENSG00000197448.13	7	0.0114255	0.137106	12	0.153884	No	No
Brain-CerebellarHemisphere	171	TMEM139	ENSG00000178826.10	7	0.0753785	0.829163	11	0.830045	No	No
Brain-CerebellarHemisphere	171	CASP2	ENSG00000106144.19	7	0.0259197	0.285117	11	0.292627	No	No
Brain-CerebellarHemisphere	171	CLCN1	ENSG00000188037.10	7	0.00230808	0.0253889	11	0.0524464	No	No
Brain-CerebellarHemisphere	171	FAM131B	ENSG00000159784.17	7	0.00723503	0.0723503	10	0.0955323	No	No
Brain-CerebellarHemisphere	171	RP11-563K23.1	ENSG00000272619.1	7	0.00114846	0.0114846	10	0.0385443	Yes	No
Brain-CerebellarHemisphere	171	ZYX	ENSG00000159840.15	7	0.0132677	0.132677	10	0.149702	No	No
Brain-CerebellarHemisphere	171	EPHA1	ENSG00000146904.8	7	0.0152756	0.152756	10	0.167991	No	No
Brain-CerebellarHemisphere	171	TCAF2	ENSG00000170379.19	7	0.0197845	0.197845	10	0.209972	No	No
Brain-CerebellarHemisphere	171	TCAF1	ENSG00000198420.9	7	0.00234308	0.0210878	9	0.0482727	Yes	No
Brain-CerebellarHemisphere	171	ARHGEF5	ENSG00000050327.14	7	0.0269578	0.350452	13	0.355824	No	No
Brain-CerebellarHemisphere	171	TPK1	ENSG00000196511.14	7	0.00855878	0.145499	17	0.16143	No	No
Brain-CerebellarHemisphere	171	CNTNAP2	ENSG00000174469.19	7	0.00230726	0.078447	34	0.100908	No	No
Brain-CerebellarHemisphere	171	CUL1	ENSG00000055130.15	7	0.0050966	0.0917388	18	0.112976	No	No
Brain-CerebellarHemisphere	171	EZH2	ENSG00000106462.10	7	0.00453781	0.0771427	17	0.0997251	No	No
Brain-CerebellarHemisphere	171	GHET1	ENSG00000281189.1	7	8.39495e-05	0.00134319	16	0.0219873	Yes	No
Brain-CerebellarHemisphere	171	PDIA4	ENSG00000155660.10	7	0.00754473	0.12826	17	0.145804	No	No
Brain-CerebellarHemisphere	171	ZNF786	ENSG00000197362.14	7	0.0094138	0.150621	16	0.166062	No	No
Brain-CerebellarHemisphere	171	ZNF425	ENSG00000204947.8	7	0.00985394	0.157663	16	0.172423	No	No
Brain-CerebellarHemisphere	171	ZNF398	ENSG00000197024.8	7	0.000104531	0.00177702	17	0.0232696	Yes	No
Brain-CerebellarHemisphere	171	ZNF282	ENSG00000170265.11	7	0.000478978	0.00766365	16	0.0340521	Yes	No
Brain-CerebellarHemisphere	171	ZNF212	ENSG00000170260.8	7	0.00178356	0.028537	16	0.0555737	No	No
Brain-CerebellarHemisphere	171	ZNF783	ENSG00000204946.9	7	0.00475551	0.0760881	16	0.0987903	No	No
Brain-CerebellarHemisphere	171	RP11-143I21.1	ENSG00000261842.1	7	0.003903	0.054642	14	0.0796053	No	No
Brain-CerebellarHemisphere	171	ZNF777	ENSG00000196453.7	7	0.00361283	0.0541924	15	0.0791726	No	No
Brain-CerebellarHemisphere	171	ZNF746	ENSG00000181220.15	7	0.000900891	0.0135134	15	0.0406675	Yes	No
Brain-CerebellarHemisphere	171	KRBA1	ENSG00000133619.17	7	0.000765195	0.0130083	17	0.0402108	Yes	No
Brain-CerebellarHemisphere	171	ZNF467	ENSG00000181444.12	7	0.00714078	0.121393	17	0.139622	No	No
Brain-CerebellarHemisphere	171	SSPO	ENSG00000197558.11	7	0.000115442	0.00207796	18	0.0242995	Yes	No
Brain-CerebellarHemisphere	171	ZNF862	ENSG00000106479.10	7	0.00480031	0.0912059	19	0.112521	No	No
Brain-CerebellarHemisphere	171	ATP6V0E2	ENSG00000171130.17	7	0.000188932	0.00358971	19	0.0275282	Yes	No
Brain-CerebellarHemisphere	171	RP11-445N20.3	ENSG00000273293.1	7	0.000462438	0.00878632	19	0.0352442	Yes	No
Brain-CerebellarHemisphere	171	RP11-728K20.3	ENSG00000273011.1	7	0.00122095	0.023198	19	0.0502332	No	No
Brain-CerebellarHemisphere	171	RP11-728K20.2	ENSG00000260555.1	7	0.000575722	0.0109387	19	0.037739	Yes	No
Brain-CerebellarHemisphere	171	RP11-545G3.1	ENSG00000241449.5	7	0.00118047	0.022429	19	0.0494685	Yes	No
Brain-CerebellarHemisphere	171	ACTR3C	ENSG00000106526.10	7	0.00030066	0.00571254	19	0.0315068	Yes	No
Brain-CerebellarHemisphere	171	LRRC61	ENSG00000127399.14	7	0.000319902	0.00607813	19	0.0320541	Yes	No
Brain-CerebellarHemisphere	171	ZBED6CL	ENSG00000188707.5	7	0.0033501	0.0603018	18	0.084721	No	No
Brain-CerebellarHemisphere	171	RARRES2	ENSG00000106538.9	7	0.000662618	0.0119271	18	0.039019	Yes	No
Brain-CerebellarHemisphere	171	REPIN1	ENSG00000214022.11	7	0.000396807	0.00714253	18	0.0335101	Yes	No
Brain-CerebellarHemisphere	171	ZNF775	ENSG00000196456.11	7	0.00319694	0.0575449	18	0.0822629	No	No
Brain-CerebellarHemisphere	171	LINC00996	ENSG00000242258.1	7	0.00345073	0.0621132	18	0.086176	No	No
Brain-CerebellarHemisphere	171	GIMAP8	ENSG00000171115.3	7	0.00127277	0.0229099	18	0.0499869	Yes	No
Brain-CerebellarHemisphere	171	GIMAP7	ENSG00000179144.4	7	0.00511265	0.0920278	18	0.113246	No	No
Brain-CerebellarHemisphere	171	GIMAP4	ENSG00000133574.9	7	0.000763163	0.0137369	18	0.0409066	Yes	No
Brain-CerebellarHemisphere	171	GIMAP6	ENSG00000133561.15	7	0.000121476	0.00230805	19	0.0250362	Yes	No
Brain-CerebellarHemisphere	171	GIMAP2	ENSG00000106560.10	7	0.00207594	0.0373669	18	0.0639434	No	No
Brain-CerebellarHemisphere	171	GIMAP1	ENSG00000213203.2	7	0.000480828	0.00913572	19	0.0356456	Yes	No
Brain-CerebellarHemisphere	171	GIMAP5	ENSG00000196329.11	7	0.000553156	0.01051	19	0.0373013	Yes	No
Brain-CerebellarHemisphere	171	TMEM176B	ENSG00000106565.17	7	0.00196584	0.0373509	19	0.0639377	No	No
Brain-CerebellarHemisphere	171	TMEM176A	ENSG00000002933.7	7	0.00101751	0.0193327	19	0.0464989	Yes	No
Brain-CerebellarHemisphere	171	KCNH2	ENSG00000055118.14	7	0.000109848	0.00208712	19	0.0243497	Yes	No
Brain-CerebellarHemisphere	171	NOS3	ENSG00000164867.10	7	0.00235085	0.0470169	20	0.072698	No	No
Brain-CerebellarHemisphere	171	ATG9B	ENSG00000181652.19	7	0.00704143	0.133787	19	0.150746	No	No
Brain-CerebellarHemisphere	171	ABCB8	ENSG00000197150.12	7	0.000599358	0.0113878	19	0.0383923	Yes	No
Brain-CerebellarHemisphere	171	ASIC3	ENSG00000213199.7	7	0.000349356	0.00663776	19	0.0327164	Yes	No
Brain-CerebellarHemisphere	171	CDK5	ENSG00000164885.12	7	0.00162893	0.0309496	19	0.0578831	No	No
Brain-CerebellarHemisphere	171	SLC4A2	ENSG00000164889.13	7	0.00191489	0.036383	19	0.0630602	No	No
Brain-CerebellarHemisphere	171	FASTK	ENSG00000164896.19	7	0.00154423	0.0293404	19	0.0562558	No	No
Brain-CerebellarHemisphere	171	TMUB1	ENSG00000164897.12	7	0.000967755	0.0183873	19	0.0455796	Yes	No
Brain-CerebellarHemisphere	171	AGAP3	ENSG00000133612.18	7	0.000449811	0.00854641	19	0.0349373	Yes	No
Brain-CerebellarHemisphere	171	ABCF2	ENSG00000033050.7	7	0.000269372	0.00484869	18	0.029959	Yes	No
Brain-CerebellarHemisphere	171	CHPF2	ENSG00000033100.16	7	0.000135658	0.00244185	18	0.0254518	Yes	No
Brain-CerebellarHemisphere	171	SMARCD3	ENSG00000082014.16	7	0.00430745	0.0775341	18	0.100037	No	No
Brain-CerebellarHemisphere	171	NUB1	ENSG00000013374.15	7	0.000255168	0.00459303	18	0.0295066	Yes	No
Brain-CerebellarHemisphere	171	WDR86	ENSG00000187260.15	7	0.000454898	0.00773327	17	0.0340884	Yes	No
Brain-CerebellarHemisphere	171	CRYGN	ENSG00000127377.8	7	0.0022382	0.0380494	17	0.06462	No	No
Brain-CerebellarHemisphere	171	RHEB	ENSG00000106615.9	7	0.00049939	0.00848963	17	0.0348126	Yes	No
Brain-CerebellarHemisphere	171	PRKAG2	ENSG00000106617.13	7	0.000814066	0.0154673	19	0.0426005	Yes	No
Brain-CerebellarHemisphere	171	GALNT11	ENSG00000178234.12	7	0.00199493	0.0299239	15	0.0568564	No	No
Brain-CerebellarHemisphere	171	KMT2C	ENSG00000055609.17	7	8.62757e-05	0.00155296	18	0.0227283	Yes	No
Brain-CerebellarHemisphere	171	LINC01003	ENSG00000261455.1	7	0.00205505	0.0328809	16	0.0597198	No	No
Brain-CerebellarHemisphere	171	XRCC2	ENSG00000196584.2	7	0.000180129	0.00306219	17	0.0266677	Yes	No
Brain-CerebellarHemisphere	171	ACTR3B	ENSG00000133627.17	7	0.00115468	0.0196296	17	0.0467976	Yes	No
Brain-CerebellarHemisphere	171	LINC01287	ENSG00000234722.3	7	0.0184164	0.331496	18	0.337458	No	No
Brain-CerebellarHemisphere	171	DPP6	ENSG00000130226.16	7	0.000114644	0.00355396	31	0.0274527	Yes	No
Brain-CerebellarHemisphere	171	PAXIP1	ENSG00000157212.18	7	4.57043e-05	0.00095979	21	0.0213782	Yes	No
Brain-CerebellarHemisphere	171	PAXIP1-AS1	ENSG00000273344.1	7	0.000415867	0.0087332	21	0.0351884	Yes	No
Brain-CerebellarHemisphere	171	HTR5A	ENSG00000157219.3	7	0.000112307	0.00235845	21	0.0251977	Yes	No
Brain-CerebellarHemisphere	171	AC099552.3	ENSG00000228521.2	7	0.00218352	0.0458539	21	0.0715711	No	No
Brain-CerebellarHemisphere	171	AC144652.1	ENSG00000273117.1	7	0.00104929	0.0220351	21	0.0491474	Yes	No
Brain-CerebellarHemisphere	171	INSIG1	ENSG00000186480.12	7	0.00131532	0.0276216	21	0.0546786	No	No
Brain-CerebellarHemisphere	171	AC008060.7	ENSG00000218672.1	7	0.000643998	0.014168	22	0.0413677	Yes	No
Brain-CerebellarHemisphere	171	AC008060.8	ENSG00000236544.1	7	0.00185087	0.0407192	22	0.0669236	No	No
Brain-CerebellarHemisphere	171	EN2	ENSG00000164778.4	7	1.50915e-05	0.000316921	21	0.0165735	Yes	No
Brain-CerebellarHemisphere	171	CNPY1	ENSG00000146910.12	7	0.000854218	0.0187928	22	0.0459733	Yes	No
Brain-CerebellarHemisphere	171	RBM33	ENSG00000184863.10	7	0.000145725	0.00306022	21	0.0266677	Yes	No
Brain-CerebellarHemisphere	171	SHH	ENSG00000164690.7	7	0.000158245	0.0031649	20	0.0267184	Yes	No
Brain-CerebellarHemisphere	171	AC073133.1	ENSG00000233878.1	7	0.000173487	0.00294928	17	0.0265485	Yes	No
Brain-CerebellarHemisphere	171	LINC01006	ENSG00000182648.11	7	0.000671534	0.0120876	18	0.0391379	Yes	No
Brain-CerebellarHemisphere	171	RNF32	ENSG00000105982.16	7	0.0048435	0.0823395	17	0.104569	No	No
Brain-CerebellarHemisphere	171	LMBR1	ENSG00000105983.20	7	0.00056946	0.0108197	19	0.0375677	Yes	No
Brain-CerebellarHemisphere	171	RP5-1121A15.3	ENSG00000230033.1	7	0.00182091	0.0309554	17	0.0578831	No	No
Brain-CerebellarHemisphere	171	NOM1	ENSG00000146909.7	7	0.000215445	0.00387802	18	0.0279679	Yes	No
Brain-CerebellarHemisphere	171	MNX1	ENSG00000130675.14	7	0.000223173	0.00401712	18	0.0283417	Yes	No
Brain-CerebellarHemisphere	171	UBE3C	ENSG00000009335.17	7	0.00100402	0.0190763	19	0.0462554	Yes	No
Brain-CerebellarHemisphere	171	DNAJB6	ENSG00000105993.14	7	0.00020084	0.00361513	18	0.0275282	Yes	No
Brain-CerebellarHemisphere	171	PTPRN2	ENSG00000155093.17	7	0.00314471	0.0754731	24	0.0982556	No	No
Brain-CerebellarHemisphere	171	NCAPG2	ENSG00000146918.19	7	5.75078e-05	0.000920124	16	0.021027	Yes	No
Brain-CerebellarHemisphere	171	ESYT2	ENSG00000117868.15	7	0.00417351	0.0626027	15	0.086687	No	No
Brain-CerebellarHemisphere	171	WDR60	ENSG00000126870.15	7	0.000838008	0.0117321	14	0.0388356	Yes	No
Brain-CerebellarHemisphere	171	VIPR2	ENSG00000106018.13	7	0.00448903	0.0538684	12	0.0789006	No	No
Brain-CerebellarHemisphere	171	ZNF596	ENSG00000172748.13	8	0.00135556	0.0162667	12	0.0435066	Yes	No
Brain-CerebellarHemisphere	171	FAM87A	ENSG00000182366.9	8	0.000681002	0.00885303	13	0.0353745	Yes	No
Brain-CerebellarHemisphere	171	FBXO25	ENSG00000147364.16	8	0.000138	0.001932	14	0.0236522	Yes	No
Brain-CerebellarHemisphere	171	TDRP	ENSG00000180190.11	8	0.00240443	0.0360664	15	0.0628212	No	No
Brain-CerebellarHemisphere	171	ERICH1	ENSG00000104714.13	8	2.66929e-06	4.53779e-05	17	0.0119351	Yes	No
Brain-CerebellarHemisphere	171	DLGAP2	ENSG00000198010.12	8	4.89551e-05	0.00132179	27	0.0218584	Yes	No
Brain-CerebellarHemisphere	171	AF067845.1	ENSG00000260721.1	8	0.00202542	0.0465846	23	0.0723109	No	No
Brain-CerebellarHemisphere	171	CLN8	ENSG00000182372.9	8	0.00146828	0.0323021	22	0.0592251	No	No
Brain-CerebellarHemisphere	171	CTD-2336O2.3	ENSG00000282021.1	8	0.00051815	0.0113993	22	0.0383989	Yes	No
Brain-CerebellarHemisphere	171	ARHGEF10	ENSG00000104728.15	8	0.000239209	0.005741	24	0.0315473	Yes	No
Brain-CerebellarHemisphere	171	KBTBD11-OT1	ENSG00000253696.2	8	0.000152734	0.00351289	23	0.0273617	Yes	No
Brain-CerebellarHemisphere	171	RP11-439C15.4	ENSG00000253764.1	8	0.00221815	0.0510175	23	0.0762917	No	No
Brain-CerebellarHemisphere	171	KBTBD11	ENSG00000176595.3	8	0.000415958	0.00956703	23	0.0361814	Yes	No
Brain-CerebellarHemisphere	171	RP11-439C15.5	ENSG00000270988.1	8	0.000159141	0.00366024	23	0.0275907	Yes	No
Brain-CerebellarHemisphere	171	MYOM2	ENSG00000036448.9	8	0.0015694	0.0376655	24	0.0642181	No	No
Brain-CerebellarHemisphere	171	CH17-174L20.1	ENSG00000282142.1	8	0.0018684	0.0485784	26	0.074047	No	No
Brain-CerebellarHemisphere	171	RP11-378A12.1	ENSG00000277526.4	8	0.00124935	0.0337326	27	0.0605547	No	No
Brain-CerebellarHemisphere	171	RP11-134O21.1	ENSG00000254319.5	8	1.82649e-05	0.000529681	29	0.0186314	Yes	No
Brain-CerebellarHemisphere	171	GS1-57L11.1	ENSG00000253853.1	8	0.000242801	0.00728402	30	0.0336913	Yes	No
Brain-CerebellarHemisphere	171	CSMD1	ENSG00000183117.18	8	4.55409e-05	0.00286908	63	0.0264274	Yes	No
Brain-CerebellarHemisphere	171	MCPH1	ENSG00000147316.12	8	0.00366346	0.0989133	27	0.119394	No	No
Brain-CerebellarHemisphere	171	ANGPT2	ENSG00000091879.13	8	9.33505e-05	0.00242711	26	0.0254296	Yes	No
Brain-CerebellarHemisphere	171	CTD-2541M15.3	ENSG00000271743.1	8	0.000389115	0.00972788	25	0.0362843	Yes	No
Brain-CerebellarHemisphere	171	AGPAT5	ENSG00000155189.11	8	2.32259e-05	0.000534195	23	0.0186314	Yes	No
Brain-CerebellarHemisphere	171	DEFB1	ENSG00000164825.3	8	0.000731467	0.0146293	20	0.0417431	Yes	No
Brain-CerebellarHemisphere	171	DEFA3	ENSG00000239839.6	8	0.000863544	0.0146803	17	0.0418094	Yes	No
Brain-CerebellarHemisphere	171	FAM66B	ENSG00000215374.5	8	0.000478027	0.00621436	13	0.0322289	Yes	No
Brain-CerebellarHemisphere	171	USP17L1	ENSG00000230549.3	8	0.00562783	0.0675339	12	0.0910325	No	No
Brain-CerebellarHemisphere	171	FAM66E	ENSG00000225725.4	8	0.00906511	0.108781	12	0.128331	No	No
Brain-CerebellarHemisphere	171	PRAG1	ENSG00000275342.4	8	0.000531177	0.00743648	14	0.0338536	Yes	No
Brain-CerebellarHemisphere	171	CLDN23	ENSG00000253958.1	8	0.00159169	0.0270588	17	0.0541153	No	No
Brain-CerebellarHemisphere	171	MFHAS1	ENSG00000147324.10	8	0.000125543	0.00225977	18	0.0250194	Yes	No
Brain-CerebellarHemisphere	171	ERI1	ENSG00000104626.14	8	0.000118246	0.00236491	20	0.0252365	Yes	No
Brain-CerebellarHemisphere	171	PPP1R3B	ENSG00000173281.4	8	0.0299366	0.598733	20	0.600243	No	No
Brain-CerebellarHemisphere	171	TNKS	ENSG00000173273.15	8	0.000346636	0.00831925	24	0.0345979	Yes	No
Brain-CerebellarHemisphere	171	LINC00599	ENSG00000253230.8	8	0.0122098	0.256406	21	0.265	No	No
Brain-CerebellarHemisphere	171	MSRA	ENSG00000175806.14	8	0.00339732	0.0815356	24	0.103717	No	No
Brain-CerebellarHemisphere	171	LINCR-0001	ENSG00000253641.5	8	0.00434419	0.0868838	20	0.108552	No	No
Brain-CerebellarHemisphere	171	RP11-981G7.3	ENSG00000253678.1	8	0.00413572	0.0827144	20	0.104933	No	No
Brain-CerebellarHemisphere	171	PRSS51	ENSG00000253649.3	8	0.00278665	0.0585196	21	0.083039	No	No
Brain-CerebellarHemisphere	171	RP11-981G7.6	ENSG00000272505.1	8	0.00157698	0.0315396	20	0.0584727	No	No
Brain-CerebellarHemisphere	171	PRSS55	ENSG00000184647.10	8	3.25803e-05	0.000684187	21	0.0191966	Yes	No
Brain-CerebellarHemisphere	171	SOX7	ENSG00000171056.7	8	0.000970227	0.0194045	20	0.0465608	Yes	No
Brain-CerebellarHemisphere	171	PINX1	ENSG00000254093.8	8	0.0309507	0.680916	22	0.682136	No	No
Brain-CerebellarHemisphere	171	XKR6	ENSG00000171044.10	8	0.000334757	0.00803418	24	0.0344292	Yes	No
Brain-CerebellarHemisphere	171	AF131215.6	ENSG00000254839.1	8	0.0246285	0.541828	22	0.543652	No	No
Brain-CerebellarHemisphere	171	AF131215.8	ENSG00000270076.1	8	6.45736e-05	0.00135604	21	0.0219982	Yes	No
Brain-CerebellarHemisphere	171	MTMR9	ENSG00000104643.9	8	0.000405398	0.00810797	20	0.0345127	Yes	No
Brain-CerebellarHemisphere	171	SLC35G5	ENSG00000177710.5	8	0.0040687	0.0813739	20	0.103556	No	No
Brain-CerebellarHemisphere	171	FAM167A	ENSG00000154319.14	8	0.007063	0.134197	19	0.151131	No	No
Brain-CerebellarHemisphere	171	BLK	ENSG00000136573.12	8	0.00299413	0.0538944	18	0.0789142	No	No
Brain-CerebellarHemisphere	171	RP11-148O21.6	ENSG00000269954.1	8	0.000208798	0.00354957	17	0.0274467	Yes	No
Brain-CerebellarHemisphere	171	NEIL2	ENSG00000154328.15	8	0.0012878	0.0218926	17	0.0490458	Yes	No
Brain-CerebellarHemisphere	171	FDFT1	ENSG00000079459.12	8	0.00064888	0.011031	17	0.0378886	Yes	No
Brain-CerebellarHemisphere	171	RP11-297N6.4	ENSG00000255046.1	8	0.00602451	0.102417	17	0.12272	No	No
Brain-CerebellarHemisphere	171	CTSB	ENSG00000164733.20	8	7.32468e-05	0.0012452	17	0.0218379	Yes	No
Brain-CerebellarHemisphere	171	DEFB134	ENSG00000205882.8	8	0.000183696	0.00312283	17	0.0266943	Yes	No
Brain-CerebellarHemisphere	171	USP17L7	ENSG00000226430.6	8	0.00175009	0.0297516	17	0.0566614	No	No
Brain-CerebellarHemisphere	171	FAM86B1	ENSG00000186523.14	8	0.000379258	0.00644739	17	0.0324653	Yes	No
Brain-CerebellarHemisphere	171	FAM66A	ENSG00000227888.4	8	0.00226006	0.0406811	18	0.0668856	No	No
Brain-CerebellarHemisphere	171	RP11-351I21.11	ENSG00000270074.1	8	0.00353797	0.0636834	18	0.0877335	No	No
Brain-CerebellarHemisphere	171	FAM86B2	ENSG00000145002.12	8	0.000658101	0.0118458	18	0.0389955	Yes	No
Brain-CerebellarHemisphere	171	RP11-419I17.2	ENSG00000270154.1	8	0.00142473	0.0256451	18	0.0526661	No	No
Brain-CerebellarHemisphere	171	RP11-419I17.1	ENSG00000283674.1	8	0.00223628	0.0424893	19	0.0686097	No	No
Brain-CerebellarHemisphere	171	LONRF1	ENSG00000154359.12	8	0.00180086	0.0360172	20	0.0627722	No	No
Brain-CerebellarHemisphere	171	KIAA1456	ENSG00000250305.8	8	0.000314573	0.00660603	21	0.032692	Yes	No
Brain-CerebellarHemisphere	171	DLC1	ENSG00000164741.14	8	0.000147642	0.00413399	28	0.0285484	Yes	No
Brain-CerebellarHemisphere	171	C8orf48	ENSG00000164743.4	8	0.00082423	0.0222542	27	0.0493455	Yes	No
Brain-CerebellarHemisphere	171	SGCZ	ENSG00000185053.13	8	0.00170046	0.0697188	41	0.0930537	No	No
Brain-CerebellarHemisphere	171	TUSC3	ENSG00000104723.20	8	0.00397653	0.0954368	24	0.116235	No	No
Brain-CerebellarHemisphere	171	MSR1	ENSG00000038945.14	8	0.000182708	0.004385	24	0.0291373	Yes	No
Brain-CerebellarHemisphere	171	FGF20	ENSG00000078579.8	8	0.00351745	0.063314	18	0.0873608	No	No
Brain-CerebellarHemisphere	171	MICU3	ENSG00000155970.11	8	0.000405429	0.00770315	19	0.0340595	Yes	No
Brain-CerebellarHemisphere	171	RP11-468H14.2	ENSG00000249258.2	8	8.14985e-05	0.00154847	19	0.0227283	Yes	No
Brain-CerebellarHemisphere	171	ZDHHC2	ENSG00000104219.12	8	9.6806e-05	0.00183931	19	0.0233873	Yes	No
Brain-CerebellarHemisphere	171	CNOT7	ENSG00000198791.11	8	0.000184065	0.00349723	19	0.0273255	Yes	No
Brain-CerebellarHemisphere	171	VPS37A	ENSG00000155975.9	8	0.000433623	0.00823883	19	0.0345979	Yes	No
Brain-CerebellarHemisphere	171	MTMR7	ENSG00000003987.13	8	0.000248652	0.00522169	21	0.0306368	Yes	No
Brain-CerebellarHemisphere	171	SLC7A2	ENSG00000003989.17	8	0.000149747	0.00314468	21	0.0267184	Yes	No
Brain-CerebellarHemisphere	171	PDGFRL	ENSG00000104213.12	8	0.000147435	0.00324357	22	0.0268323	Yes	No
Brain-CerebellarHemisphere	171	MTUS1	ENSG00000129422.14	8	0.0020691	0.0455203	22	0.0712784	No	No
Brain-CerebellarHemisphere	171	FGL1	ENSG00000104760.16	8	0.000988763	0.020764	21	0.0479926	Yes	No
Brain-CerebellarHemisphere	171	PCM1	ENSG00000078674.17	8	0.00192468	0.042343	22	0.0684786	No	No
Brain-CerebellarHemisphere	171	ASAH1	ENSG00000104763.18	8	0.000375996	0.00827192	22	0.0345979	Yes	No
Brain-CerebellarHemisphere	171	NAT1	ENSG00000171428.13	8	0.0031105	0.0684311	22	0.091794	No	No
Brain-CerebellarHemisphere	171	NAT2	ENSG00000156006.4	8	0.00961764	0.211588	22	0.222669	No	No
Brain-CerebellarHemisphere	171	PSD3	ENSG00000156011.16	8	0.00421046	0.117893	28	0.136456	No	No
Brain-CerebellarHemisphere	171	SH2D4A	ENSG00000104611.11	8	0.00115056	0.0241617	21	0.0511338	No	No
Brain-CerebellarHemisphere	171	CSGALNACT1	ENSG00000147408.14	8	0.000781018	0.0179634	23	0.0452119	Yes	No
Brain-CerebellarHemisphere	171	INTS10	ENSG00000104613.11	8	0.0108539	0.217078	20	0.22782	No	No
Brain-CerebellarHemisphere	171	LPL	ENSG00000175445.14	8	0.0170275	0.340551	20	0.346262	No	No
Brain-CerebellarHemisphere	171	ATP6V1B2	ENSG00000147416.10	8	0.000888536	0.0159937	18	0.043216	Yes	No
Brain-CerebellarHemisphere	171	LZTS1	ENSG00000061337.15	8	0.012916	0.232488	18	0.242198	No	No
Brain-CerebellarHemisphere	171	RP11-369E15.3	ENSG00000254092.1	8	0.00120263	0.0192421	16	0.0464318	Yes	No
Brain-CerebellarHemisphere	171	GFRA2	ENSG00000168546.10	8	0.0046163	0.0738608	16	0.0968404	No	No
Brain-CerebellarHemisphere	171	DOK2	ENSG00000147443.12	8	0.000458814	0.0064234	14	0.0324653	Yes	No
Brain-CerebellarHemisphere	171	XPO7	ENSG00000130227.16	8	0.00740227	0.111034	15	0.13027	No	No
Brain-CerebellarHemisphere	171	NPM2	ENSG00000158806.13	8	0.00071521	0.0107282	15	0.0374386	Yes	No
Brain-CerebellarHemisphere	171	FGF17	ENSG00000158815.10	8	0.0022326	0.033489	15	0.0603779	No	No
Brain-CerebellarHemisphere	171	DMTN	ENSG00000158856.17	8	0.000487292	0.00730937	15	0.033693	Yes	No
Brain-CerebellarHemisphere	171	FAM160B2	ENSG00000158863.21	8	0.00503326	0.0754989	15	0.0982625	No	No
Brain-CerebellarHemisphere	171	NUDT18	ENSG00000275074.1	8	0.00120594	0.0180891	15	0.0453191	Yes	No
Brain-CerebellarHemisphere	171	HR	ENSG00000168453.14	8	0.00271898	0.0407848	15	0.0669883	No	No
Brain-CerebellarHemisphere	171	REEP4	ENSG00000168476.11	8	0.000933572	0.0140036	15	0.0411917	Yes	No
Brain-CerebellarHemisphere	171	LGI3	ENSG00000168481.8	8	0.00211141	0.0316711	15	0.0585829	No	No
Brain-CerebellarHemisphere	171	SFTPC	ENSG00000168484.12	8	0.00316741	0.0475111	15	0.0731144	No	No
Brain-CerebellarHemisphere	171	BMP1	ENSG00000168487.17	8	0.00344249	0.0516374	15	0.0768972	No	No
Brain-CerebellarHemisphere	171	PHYHIP	ENSG00000168490.13	8	0.00175482	0.0263222	15	0.0534059	No	No
Brain-CerebellarHemisphere	171	POLR3D	ENSG00000168495.12	8	8.05855e-06	0.000120878	15	0.0149701	Yes	No
Brain-CerebellarHemisphere	171	PIWIL2	ENSG00000197181.11	8	0.00171223	0.0273957	16	0.0544898	No	No
Brain-CerebellarHemisphere	171	SLC39A14	ENSG00000104635.13	8	0.000474966	0.00807443	17	0.0344825	Yes	No
Brain-CerebellarHemisphere	171	PPP3CC	ENSG00000120910.14	8	0.000161188	0.0027402	17	0.0262605	Yes	No
Brain-CerebellarHemisphere	171	SORBS3	ENSG00000120896.13	8	0.00012493	0.00199888	16	0.0238472	Yes	No
Brain-CerebellarHemisphere	171	PDLIM2	ENSG00000120913.23	8	0.0012221	0.0207756	17	0.0479926	Yes	No
Brain-CerebellarHemisphere	171	C8orf58	ENSG00000241852.9	8	0.00357832	0.0572532	16	0.0819834	No	No
Brain-CerebellarHemisphere	171	CCAR2	ENSG00000158941.16	8	5.85626e-07	9.37002e-06	16	0.00882015	Yes	Yes
Brain-CerebellarHemisphere	171	BIN3	ENSG00000147439.12	8	0.000314738	0.00535055	17	0.0308692	Yes	No
Brain-CerebellarHemisphere	171	EGR3	ENSG00000179388.8	8	0.000157709	0.00268105	17	0.0260841	Yes	No
Brain-CerebellarHemisphere	171	PEBP4	ENSG00000134020.7	8	0.00553799	0.105222	19	0.125151	No	No
Brain-CerebellarHemisphere	171	RHOBTB2	ENSG00000008853.16	8	0.00330074	0.0561126	17	0.0809269	No	No
Brain-CerebellarHemisphere	171	TNFRSF10B	ENSG00000120889.12	8	9.62053e-05	0.00163549	17	0.0229598	Yes	No
Brain-CerebellarHemisphere	171	TNFRSF10C	ENSG00000173535.13	8	0.00150756	0.024121	16	0.0510901	No	No
Brain-CerebellarHemisphere	171	TNFRSF10D	ENSG00000173530.5	8	0.00111783	0.0178853	16	0.0451169	Yes	No
Brain-CerebellarHemisphere	171	TNFRSF10A	ENSG00000104689.9	8	0.00167174	0.0267478	16	0.0538367	No	No
Brain-CerebellarHemisphere	171	CHMP7	ENSG00000147457.13	8	0.000351863	0.00562981	16	0.0313249	Yes	No
Brain-CerebellarHemisphere	171	R3HCC1	ENSG00000104679.10	8	0.000651455	0.0104233	16	0.0372182	Yes	No
Brain-CerebellarHemisphere	171	LOXL2	ENSG00000134013.15	8	0.0106063	0.180307	17	0.193506	No	No
Brain-CerebellarHemisphere	171	ENTPD4	ENSG00000197217.12	8	4.90834e-05	0.000834418	17	0.0204304	Yes	No
Brain-CerebellarHemisphere	171	SLC25A37	ENSG00000147454.13	8	0.000355281	0.00603978	17	0.0319634	Yes	No
Brain-CerebellarHemisphere	171	NKX3-1	ENSG00000167034.9	8	0.000749946	0.0119991	16	0.0390712	Yes	No
Brain-CerebellarHemisphere	171	STC1	ENSG00000159167.11	8	0.00371047	0.0593675	16	0.0838364	No	No
Brain-CerebellarHemisphere	171	ADAM28	ENSG00000042980.12	8	0.0149537	0.239259	16	0.248629	No	No
Brain-CerebellarHemisphere	171	NEFM	ENSG00000104722.13	8	0.0118526	0.165937	14	0.180018	No	No
Brain-CerebellarHemisphere	171	NEFL	ENSG00000277586.2	8	0.00351931	0.0492704	14	0.0746508	No	No
Brain-CerebellarHemisphere	171	DOCK5	ENSG00000147459.17	8	0.00200653	0.0361175	18	0.0628483	No	No
Brain-CerebellarHemisphere	171	GNRH1	ENSG00000147437.9	8	0.0103077	0.175231	17	0.188647	No	No
Brain-CerebellarHemisphere	171	RP11-395I14.2	ENSG00000253476.1	8	0.000399179	0.00678605	17	0.0329269	Yes	No
Brain-CerebellarHemisphere	171	KCTD9	ENSG00000104756.15	8	0.00173089	0.0294251	17	0.0563516	No	No
Brain-CerebellarHemisphere	171	EBF2	ENSG00000221818.8	8	3.88689e-06	7.77377e-05	20	0.0137657	Yes	No
Brain-CerebellarHemisphere	171	PPP2R2A	ENSG00000221914.9	8	0.00591287	0.112344	19	0.131515	No	No
Brain-CerebellarHemisphere	171	BNIP3L	ENSG00000104765.15	8	0.00024917	0.00473424	19	0.0297792	Yes	No
Brain-CerebellarHemisphere	171	PNMA2	ENSG00000240694.8	8	0.000713108	0.0135491	19	0.0406995	Yes	No
Brain-CerebellarHemisphere	171	DPYSL2	ENSG00000092964.17	8	0.000412359	0.00824719	20	0.0345979	Yes	No
Brain-CerebellarHemisphere	171	ADRA1A	ENSG00000120907.17	8	0.00242043	0.0484085	20	0.0738852	No	No
Brain-CerebellarHemisphere	171	STMN4	ENSG00000015592.16	8	0.00352358	0.066948	19	0.0904901	No	No
Brain-CerebellarHemisphere	171	TRIM35	ENSG00000104228.12	8	0.00399831	0.0759678	19	0.0987057	No	No
Brain-CerebellarHemisphere	171	PTK2B	ENSG00000120899.17	8	1.32576e-05	0.000251895	19	0.0164581	Yes	No
Brain-CerebellarHemisphere	171	CHRNA2	ENSG00000120903.12	8	0.0106884	0.20308	19	0.21489	No	No
Brain-CerebellarHemisphere	171	EPHX2	ENSG00000120915.13	8	0.00423132	0.080395	19	0.102609	No	No
Brain-CerebellarHemisphere	171	CLU	ENSG00000120885.21	8	0.00404303	0.0727746	18	0.0959225	No	No
Brain-CerebellarHemisphere	171	SCARA3	ENSG00000168077.13	8	0.00903718	0.162669	18	0.177161	No	No
Brain-CerebellarHemisphere	171	CCDC25	ENSG00000147419.17	8	0.000610193	0.0103733	17	0.0371572	Yes	No
Brain-CerebellarHemisphere	171	SCARA5	ENSG00000168079.16	8	0.00270267	0.0459454	17	0.0716234	No	No
Brain-CerebellarHemisphere	171	ELP3	ENSG00000134014.16	8	0.000577051	0.00865576	15	0.0350725	Yes	No
Brain-CerebellarHemisphere	171	PNOC	ENSG00000168081.8	8	0.0108747	0.16312	15	0.177544	No	No
Brain-CerebellarHemisphere	171	ZNF395	ENSG00000186918.13	8	0.00286417	0.0429626	15	0.0690553	No	No
Brain-CerebellarHemisphere	171	FBXO16	ENSG00000214050.7	8	0.000107273	0.0016091	15	0.0228722	Yes	No
Brain-CerebellarHemisphere	171	FZD3	ENSG00000104290.10	8	0.000997242	0.0149586	15	0.0421338	Yes	No
Brain-CerebellarHemisphere	171	EXTL3	ENSG00000012232.8	8	0.000399827	0.00639724	16	0.0324653	Yes	No
Brain-CerebellarHemisphere	171	INTS9	ENSG00000104299.14	8	0.00471559	0.0707338	15	0.0939807	No	No
Brain-CerebellarHemisphere	171	HMBOX1	ENSG00000147421.17	8	0.000525578	0.00735809	14	0.0338087	Yes	No
Brain-CerebellarHemisphere	171	KIF13B	ENSG00000197892.12	8	0.00101416	0.013184	13	0.0403632	Yes	No
Brain-CerebellarHemisphere	171	DUSP4	ENSG00000120875.8	8	0.00132718	0.014599	11	0.0416865	Yes	No
Brain-CerebellarHemisphere	171	SARAF	ENSG00000133872.13	8	0.000608865	0.00730638	12	0.033693	Yes	No
Brain-CerebellarHemisphere	171	LEPROTL1	ENSG00000104660.17	8	0.00327145	0.0392574	12	0.0657231	No	No
Brain-CerebellarHemisphere	171	MBOAT4	ENSG00000177669.3	8	0.000781314	0.00937577	12	0.0359668	Yes	No
Brain-CerebellarHemisphere	171	RP11-51J9.5	ENSG00000271869.1	8	0.0072643	0.0871716	12	0.108767	No	No
Brain-CerebellarHemisphere	171	DCTN6	ENSG00000104671.7	8	0.000493196	0.00591835	12	0.0318564	Yes	No
Brain-CerebellarHemisphere	171	RP11-51J9.6	ENSG00000272375.1	8	0.000652568	0.00783081	12	0.0342049	Yes	No
Brain-CerebellarHemisphere	171	RBPMS	ENSG00000157110.15	8	0.00783582	0.109701	14	0.129122	No	No
Brain-CerebellarHemisphere	171	GTF2E2	ENSG00000197265.8	8	0.00933729	0.121385	13	0.139622	No	No
Brain-CerebellarHemisphere	171	SMIM18	ENSG00000253457.2	8	0.00563042	0.067565	12	0.0910489	No	No
Brain-CerebellarHemisphere	171	GSR	ENSG00000104687.12	8	0.0023308	0.0303005	13	0.0572132	No	No
Brain-CerebellarHemisphere	171	UBXN8	ENSG00000104691.14	8	0.000101451	0.00121741	12	0.0218379	Yes	No
Brain-CerebellarHemisphere	171	PPP2CB	ENSG00000104695.12	8	0.0014375	0.0186875	13	0.0458503	Yes	No
Brain-CerebellarHemisphere	171	PURG	ENSG00000172733.11	8	0.00206961	0.026905	13	0.0539965	No	No
Brain-CerebellarHemisphere	171	WRN	ENSG00000165392.9	8	0.00149191	0.0193949	13	0.0465607	Yes	No
Brain-CerebellarHemisphere	171	NRG1	ENSG00000157168.18	8	0.00148672	0.0312212	21	0.0582082	No	No
Brain-CerebellarHemisphere	171	RP11-11N9.4	ENSG00000247134.6	8	0.00942101	0.122473	13	0.140602	No	No
Brain-CerebellarHemisphere	171	RP11-722E23.2	ENSG00000272338.2	8	0.000110096	0.00132115	12	0.0218584	Yes	No
Brain-CerebellarHemisphere	171	FUT10	ENSG00000172728.15	8	0.0144617	0.188002	13	0.200716	No	No
Brain-CerebellarHemisphere	171	TTI2	ENSG00000129696.12	8	0.0172072	0.206486	12	0.217941	No	No
Brain-CerebellarHemisphere	171	MAK16	ENSG00000198042.10	8	0.00593849	0.0712618	12	0.0944993	No	No
Brain-CerebellarHemisphere	171	RNF122	ENSG00000133874.1	8	0.000548901	0.00603791	11	0.0319634	Yes	No
Brain-CerebellarHemisphere	171	DUSP26	ENSG00000133878.8	8	0.0113871	0.125258	11	0.143064	No	No
Brain-CerebellarHemisphere	171	RP11-317N12.1	ENSG00000253642.5	8	0.00125368	0.0162978	13	0.0435574	Yes	No
Brain-CerebellarHemisphere	171	UNC5D	ENSG00000156687.10	8	0.00189978	0.0208976	11	0.0480759	Yes	No
Brain-CerebellarHemisphere	171	RP11-527N22.2	ENSG00000253746.1	8	0.0169716	0.135773	8	0.152637	No	No
Brain-CerebellarHemisphere	171	LINC01605	ENSG00000253161.5	8	0.018182	0.145456	8	0.161402	No	No
Brain-CerebellarHemisphere	171	ZNF703	ENSG00000183779.6	8	0.0361783	0.325605	9	0.331764	No	No
Brain-CerebellarHemisphere	171	ERLIN2	ENSG00000147475.14	8	0.000304641	0.00304641	10	0.0266431	Yes	No
Brain-CerebellarHemisphere	171	PROSC	ENSG00000147471.11	8	0.00324813	0.0324813	10	0.0593632	No	No
Brain-CerebellarHemisphere	171	ADGRA2	ENSG00000020181.17	8	7.14733e-05	0.000714733	10	0.0193893	Yes	No
Brain-CerebellarHemisphere	171	BRF2	ENSG00000104221.12	8	0.00157165	0.0157165	10	0.0428374	Yes	No
Brain-CerebellarHemisphere	171	RAB11FIP1	ENSG00000156675.15	8	0.00946654	0.0946654	10	0.115609	No	No
Brain-CerebellarHemisphere	171	EIF4EBP1	ENSG00000187840.4	8	0.000191331	0.00191331	10	0.0236159	Yes	No
Brain-CerebellarHemisphere	171	KB-1836B5.4	ENSG00000272128.1	8	0.00198215	0.0198215	10	0.0470667	Yes	No
Brain-CerebellarHemisphere	171	ASH2L	ENSG00000129691.15	8	0.00109599	0.0109599	10	0.0377661	Yes	No
Brain-CerebellarHemisphere	171	STAR	ENSG00000147465.11	8	0.00108078	0.0108078	10	0.0375553	Yes	No
Brain-CerebellarHemisphere	171	LSM1	ENSG00000175324.9	8	0.000947721	0.00947721	10	0.0360528	Yes	No
Brain-CerebellarHemisphere	171	BAG4	ENSG00000156735.10	8	0.000197133	0.00216847	11	0.0246588	Yes	No
Brain-CerebellarHemisphere	171	DDHD2	ENSG00000085788.13	8	0.00158506	0.0174357	11	0.0446975	Yes	No
Brain-CerebellarHemisphere	171	PLPP5	ENSG00000147535.16	8	0.00228678	0.0228678	10	0.0499317	Yes	No
Brain-CerebellarHemisphere	171	NSD3	ENSG00000147548.16	8	0.00426687	0.0469356	11	0.0726184	No	No
Brain-CerebellarHemisphere	171	RP11-350N15.5	ENSG00000272092.1	8	0.0044784	0.044784	10	0.0706939	No	No
Brain-CerebellarHemisphere	171	LETM2	ENSG00000165046.12	8	0.00618861	0.0618861	10	0.0860144	No	No
Brain-CerebellarHemisphere	171	FGFR1	ENSG00000077782.19	8	0.00631827	0.0631827	10	0.0872469	No	No
Brain-CerebellarHemisphere	171	C8orf86	ENSG00000196166.3	8	0.0020736	0.0186624	9	0.0458234	Yes	No
Brain-CerebellarHemisphere	171	RP11-675F6.3	ENSG00000253361.1	8	0.0228208	0.205388	9	0.216948	No	No
Brain-CerebellarHemisphere	171	RP11-675F6.4	ENSG00000254100.1	8	0.014319	0.128871	9	0.146343	No	No
Brain-CerebellarHemisphere	171	TACC1	ENSG00000147526.19	8	0.00165335	0.0165335	10	0.043772	Yes	No
Brain-CerebellarHemisphere	171	PLEKHA2	ENSG00000169499.14	8	0.00560872	0.061696	11	0.0858836	No	No
Brain-CerebellarHemisphere	171	TM2D2	ENSG00000169490.16	8	0.00055494	0.00665928	12	0.032763	Yes	No
Brain-CerebellarHemisphere	171	ADAM9	ENSG00000168615.11	8	0.003497	0.0454611	13	0.0712158	No	No
Brain-CerebellarHemisphere	171	ADAM32	ENSG00000197140.14	8	0.00533145	0.0746403	14	0.0975335	No	No
Brain-CerebellarHemisphere	171	C8orf4	ENSG00000176907.4	8	0.00048491	0.00824348	17	0.0345979	Yes	No
Brain-CerebellarHemisphere	171	ZMAT4	ENSG00000165061.14	8	0.000623539	0.0137179	22	0.0409016	Yes	No
Brain-CerebellarHemisphere	171	SFRP1	ENSG00000104332.11	8	0.00660079	0.112213	17	0.131396	No	No
Brain-CerebellarHemisphere	171	GOLGA7	ENSG00000147533.16	8	0.000492581	0.00738871	15	0.0338305	Yes	No
Brain-CerebellarHemisphere	171	GINS4	ENSG00000147536.11	8	0.00131694	0.0184371	14	0.0456307	Yes	No
Brain-CerebellarHemisphere	171	GPAT4	ENSG00000158669.11	8	0.0255054	0.357075	14	0.362096	No	No
Brain-CerebellarHemisphere	171	NKX6-3	ENSG00000165066.12	8	0.00141752	0.0184278	13	0.0456307	Yes	No
Brain-CerebellarHemisphere	171	ANK1	ENSG00000029534.19	8	0.0123635	0.173089	14	0.186713	No	No
Brain-CerebellarHemisphere	171	RP11-930P14.2	ENSG00000260588.1	8	0.0011061	0.0143794	13	0.0415496	Yes	No
Brain-CerebellarHemisphere	171	KAT6A	ENSG00000083168.9	8	0.00025927	0.00311125	12	0.0266943	Yes	No
Brain-CerebellarHemisphere	171	AP3M2	ENSG00000070718.11	8	0.0240793	0.240793	10	0.250078	No	No
Brain-CerebellarHemisphere	171	PLAT	ENSG00000104368.17	8	0.000227171	0.00227171	10	0.0250194	Yes	No
Brain-CerebellarHemisphere	171	IKBKB	ENSG00000104365.13	8	0.00655854	0.0590269	9	0.0834997	No	No
Brain-CerebellarHemisphere	171	POLB	ENSG00000070501.11	8	0.00259695	0.0233725	9	0.0503648	No	No
Brain-CerebellarHemisphere	171	DKK4	ENSG00000104371.4	8	0.013248	0.119232	9	0.137703	No	No
Brain-CerebellarHemisphere	171	VDAC3	ENSG00000078668.13	8	0.0410884	0.369796	9	0.374571	No	No
Brain-CerebellarHemisphere	171	SLC20A2	ENSG00000168575.9	8	0.0223495	0.201145	9	0.213046	No	No
Brain-CerebellarHemisphere	171	SMIM19	ENSG00000176209.11	8	0.00815734	0.0571014	7	0.0818644	No	No
Brain-CerebellarHemisphere	171	CHRNB3	ENSG00000147432.6	8	0.00670264	0.0402159	6	0.0664997	No	No
Brain-CerebellarHemisphere	171	CHRNA6	ENSG00000147434.8	8	0.00958897	0.0479449	5	0.0735117	No	No
Brain-CerebellarHemisphere	171	THAP1	ENSG00000131931.8	8	0.00306782	0.0153391	5	0.0424908	Yes	No
Brain-CerebellarHemisphere	171	RNF170	ENSG00000120925.15	8	0.000457162	0.00228581	5	0.0250194	Yes	No
Brain-CerebellarHemisphere	171	HOOK3	ENSG00000168172.8	8	0.00200338	0.0100169	5	0.0366364	Yes	No
Brain-CerebellarHemisphere	171	FNTA	ENSG00000168522.12	8	0.000608583	0.00243433	4	0.0254518	Yes	No
Brain-CerebellarHemisphere	171	POMK	ENSG00000185900.9	8	0.0114874	0.0459495	4	0.0716234	No	No
Brain-CerebellarHemisphere	171	HGSNAT	ENSG00000165102.14	8	0.00228967	0.00686902	3	0.0330492	Yes	No
Brain-CerebellarHemisphere	171	RP11-1134I14.8	ENSG00000255366.1	8	0.0463702	0.231851	5	0.241619	No	No
Brain-CerebellarHemisphere	171	SPIDR	ENSG00000164808.16	8	0.00178837	0.014307	8	0.0414996	Yes	No
Brain-CerebellarHemisphere	171	CEBPD	ENSG00000221869.4	8	0.00471374	0.0282825	6	0.0553521	No	No
Brain-CerebellarHemisphere	171	PRKDC	ENSG00000253729.7	8	0.0146881	0.102817	7	0.123043	No	No
Brain-CerebellarHemisphere	171	MCM4	ENSG00000104738.16	8	0.0422572	0.253543	6	0.262245	No	No
Brain-CerebellarHemisphere	171	UBE2V2	ENSG00000169139.11	8	0.0117499	0.0704993	6	0.0937429	No	No
Brain-CerebellarHemisphere	171	EFCAB1	ENSG00000034239.10	8	0.00492395	0.0492395	10	0.074625	No	No
Brain-CerebellarHemisphere	171	SNAI2	ENSG00000019549.9	8	0.00192846	0.0192846	10	0.0464707	Yes	No
Brain-CerebellarHemisphere	171	C8orf22	ENSG00000168333.13	8	0.00027275	0.00300025	11	0.0266355	Yes	No
Brain-CerebellarHemisphere	171	RP11-401N18.1	ENSG00000271148.1	8	0.00439373	0.0571185	13	0.0818758	No	No
Brain-CerebellarHemisphere	171	SNTG1	ENSG00000147481.14	8	0.00512888	0.0974487	19	0.118009	No	No
Brain-CerebellarHemisphere	171	PXDNL	ENSG00000147485.12	8	0.000461855	0.00738969	16	0.0338305	Yes	No
Brain-CerebellarHemisphere	171	RP11-11C20.3	ENSG00000272076.1	8	0.000668514	0.00869069	13	0.0351261	Yes	No
Brain-CerebellarHemisphere	171	PCMTD1	ENSG00000168300.13	8	0.00180612	0.0252857	14	0.0523088	No	No
Brain-CerebellarHemisphere	171	RP11-546K22.3	ENSG00000272024.1	8	0.00202733	0.0263552	13	0.0534441	No	No
Brain-CerebellarHemisphere	171	ST18	ENSG00000147488.11	8	0.00562646	0.101276	18	0.121639	No	No
Brain-CerebellarHemisphere	171	RB1CC1	ENSG00000023287.12	8	0.00243977	0.0390364	16	0.0655063	No	No
Brain-CerebellarHemisphere	171	OPRK1	ENSG00000082556.10	8	0.00094516	0.0132322	14	0.0403807	Yes	No
Brain-CerebellarHemisphere	171	RP11-400K9.4	ENSG00000237807.3	8	0.000421802	0.00632703	15	0.0323774	Yes	No
Brain-CerebellarHemisphere	171	ATP6V1H	ENSG00000047249.17	8	0.00354614	0.0602844	17	0.084721	No	No
Brain-CerebellarHemisphere	171	RGS20	ENSG00000147509.13	8	0.00114936	0.0183898	16	0.0455796	Yes	No
Brain-CerebellarHemisphere	171	TCEA1	ENSG00000187735.13	8	0.000387994	0.0062079	16	0.0322289	Yes	No
Brain-CerebellarHemisphere	171	LYPLA1	ENSG00000120992.17	8	0.00046077	0.00737232	16	0.0338087	Yes	No
Brain-CerebellarHemisphere	171	MRPL15	ENSG00000137547.8	8	0.00507236	0.0760854	15	0.0987903	No	No
Brain-CerebellarHemisphere	171	SOX17	ENSG00000164736.5	8	0.00355571	0.04978	14	0.075075	No	No
Brain-CerebellarHemisphere	171	XKR4	ENSG00000206579.8	8	0.0124449	0.236454	19	0.245999	No	No
Brain-CerebellarHemisphere	171	TMEM68	ENSG00000167904.14	8	0.000575115	0.00920184	16	0.0357241	Yes	No
Brain-CerebellarHemisphere	171	TGS1	ENSG00000137574.10	8	0.00581245	0.0929993	16	0.114097	No	No
Brain-CerebellarHemisphere	171	LYN	ENSG00000254087.7	8	0.00231	0.0392699	17	0.0657317	No	No
Brain-CerebellarHemisphere	171	RPS20	ENSG00000008988.9	8	0.00788227	0.126116	16	0.143824	No	No
Brain-CerebellarHemisphere	171	PLAG1	ENSG00000181690.7	8	0.00830245	0.149444	18	0.164942	No	No
Brain-CerebellarHemisphere	171	CHCHD7	ENSG00000170791.17	8	0.00510951	0.0868616	17	0.108532	No	No
Brain-CerebellarHemisphere	171	RP11-140I16.3	ENSG00000272343.1	8	7.34979e-05	0.00124946	17	0.0218379	Yes	No
Brain-CerebellarHemisphere	171	SDR16C5	ENSG00000170786.12	8	0.000435809	0.00784457	18	0.0342049	Yes	No
Brain-CerebellarHemisphere	171	PENK	ENSG00000181195.10	8	0.00259465	0.0492983	19	0.0746654	No	No
Brain-CerebellarHemisphere	171	IMPAD1	ENSG00000104331.8	8	1.12577e-05	0.000213896	19	0.0164581	Yes	No
Brain-CerebellarHemisphere	171	CTD-2339F6.1	ENSG00000254139.1	8	0.0117417	0.21135	18	0.22247	No	No
Brain-CerebellarHemisphere	171	FAM110B	ENSG00000169122.11	8	0.00461025	0.0829845	18	0.105164	No	No
Brain-CerebellarHemisphere	171	UBXN2B	ENSG00000215114.8	8	0.000959253	0.0134295	14	0.0406065	Yes	No
Brain-CerebellarHemisphere	171	SDCBP	ENSG00000137575.11	8	0.0014312	0.0186056	13	0.045768	Yes	No
Brain-CerebellarHemisphere	171	NSMAF	ENSG00000035681.7	8	0.00226231	0.02941	13	0.0563348	No	No
Brain-CerebellarHemisphere	171	TOX	ENSG00000198846.5	8	0.0026251	0.0393766	15	0.0658066	No	No
Brain-CerebellarHemisphere	171	CA8	ENSG00000178538.9	8	3.83163e-05	0.000536428	14	0.0186314	Yes	No
Brain-CerebellarHemisphere	171	LINC01301	ENSG00000251396.6	8	0.00098866	0.0138412	14	0.0410479	Yes	No
Brain-CerebellarHemisphere	171	RAB2A	ENSG00000104388.14	8	0.000512329	0.0071726	14	0.033541	Yes	No
Brain-CerebellarHemisphere	171	RP11-91I20.3	ENSG00000228862.3	8	0.00165618	0.0231866	14	0.0502332	No	No
Brain-CerebellarHemisphere	171	RP11-91I20.2	ENSG00000254869.1	8	0.0119718	0.167605	14	0.181553	No	No
Brain-CerebellarHemisphere	171	CHD7	ENSG00000171316.11	8	0.000577171	0.00865756	15	0.0350725	Yes	No
Brain-CerebellarHemisphere	171	AC022182.1	ENSG00000254777.5	8	0.000533708	0.00800562	15	0.0344184	Yes	No
Brain-CerebellarHemisphere	171	AC022182.3	ENSG00000254802.1	8	0.000422763	0.00591869	14	0.0318564	Yes	No
Brain-CerebellarHemisphere	171	CLVS1	ENSG00000177182.10	8	0.00264599	0.0502738	19	0.0755482	No	No
Brain-CerebellarHemisphere	171	ASPH	ENSG00000198363.17	8	0.00122728	0.0208638	17	0.0480432	Yes	No
Brain-CerebellarHemisphere	171	UG0898H09	ENSG00000274956.2	8	0.0033207	0.0498105	15	0.0750831	No	No
Brain-CerebellarHemisphere	171	GGH	ENSG00000137563.11	8	0.00448216	0.0627502	14	0.0868426	No	No
Brain-CerebellarHemisphere	171	TTPA	ENSG00000137561.4	8	0.000851284	0.011918	14	0.0390176	Yes	No
Brain-CerebellarHemisphere	171	YTHDF3-AS1	ENSG00000270673.1	8	0.00843696	0.109681	13	0.129106	No	No
Brain-CerebellarHemisphere	171	YTHDF3	ENSG00000185728.16	8	0.00099362	0.0129171	13	0.0401203	Yes	No
Brain-CerebellarHemisphere	171	RP11-16E18.3	ENSG00000261542.1	8	0.0029115	0.0378495	13	0.0644028	No	No
Brain-CerebellarHemisphere	171	MIR124-2HG	ENSG00000254377.5	8	0.00359564	0.0359564	10	0.0627247	No	No
Brain-CerebellarHemisphere	171	BHLHE22	ENSG00000180828.2	8	0.000206398	0.00206398	10	0.0242379	Yes	No
Brain-CerebellarHemisphere	171	CYP7B1	ENSG00000172817.3	8	0.00142936	0.015723	11	0.0428374	Yes	No
Brain-CerebellarHemisphere	171	LINC01299	ENSG00000254081.1	8	0.00436252	0.0523503	12	0.0774923	No	No
Brain-CerebellarHemisphere	171	CTD-3025N20.3	ENSG00000272010.1	8	0.000244248	0.00293098	12	0.026521	Yes	No
Brain-CerebellarHemisphere	171	ARMC1	ENSG00000104442.9	8	0.00231518	0.0277822	12	0.0548317	No	No
Brain-CerebellarHemisphere	171	MTFR1	ENSG00000066855.15	8	0.0158678	0.190414	12	0.202868	No	No
Brain-CerebellarHemisphere	171	PDE7A	ENSG00000205268.10	8	0.00439151	0.0483066	11	0.073766	No	No
Brain-CerebellarHemisphere	171	CTD-2532N20.1	ENSG00000272192.1	8	0.0205996	0.226595	11	0.236624	No	No
Brain-CerebellarHemisphere	171	TRIM55	ENSG00000147573.16	8	0.0116935	0.105241	9	0.125166	No	No
Brain-CerebellarHemisphere	171	RRS1	ENSG00000179041.3	8	0.0074045	0.059236	8	0.0837036	No	No
Brain-CerebellarHemisphere	171	ADHFE1	ENSG00000147576.15	8	0.000739888	0.00591911	8	0.0318564	Yes	No
Brain-CerebellarHemisphere	171	C8orf46	ENSG00000169085.11	8	0.01421	0.11368	8	0.132756	No	No
Brain-CerebellarHemisphere	171	MYBL1	ENSG00000185697.16	8	0.0659525	0.52762	8	0.529663	No	No
Brain-CerebellarHemisphere	171	VCPIP1	ENSG00000175073.7	8	0.00972148	0.0777719	8	0.10027	No	No
Brain-CerebellarHemisphere	171	C8orf44	ENSG00000213865.7	8	0.000378433	0.00264903	7	0.0259618	Yes	No
Brain-CerebellarHemisphere	171	SGK3	ENSG00000104205.12	8	0.00132508	0.0119257	9	0.039019	Yes	No
Brain-CerebellarHemisphere	171	MCMDC2	ENSG00000178460.17	8	0.0169788	0.13583	8	0.152672	No	No
Brain-CerebellarHemisphere	171	PPP1R42	ENSG00000178125.14	8	0.000309869	0.00278882	9	0.0264222	Yes	No
Brain-CerebellarHemisphere	171	COPS5	ENSG00000121022.13	8	0.00186798	0.0168118	9	0.0440685	Yes	No
Brain-CerebellarHemisphere	171	CSPP1	ENSG00000104218.14	8	0.00769028	0.0769028	10	0.0995248	No	No
Brain-CerebellarHemisphere	171	ARFGEF1	ENSG00000066777.8	8	0.000994195	0.0109361	11	0.0377374	Yes	No
Brain-CerebellarHemisphere	171	RP11-7F18.2	ENSG00000271966.1	8	0.00915003	0.0915003	10	0.112783	No	No
Brain-CerebellarHemisphere	171	PREX2	ENSG00000046889.18	8	0.00403148	0.0645038	16	0.0884294	No	No
Brain-CerebellarHemisphere	171	C8orf34	ENSG00000165084.15	8	3.82894e-05	0.000727499	19	0.0194556	Yes	No
Brain-CerebellarHemisphere	171	SULF1	ENSG00000137573.13	8	0.0016762	0.025143	15	0.0521613	No	No
Brain-CerebellarHemisphere	171	NCOA2	ENSG00000140396.12	8	0.000582621	0.00873932	15	0.0351954	Yes	No
Brain-CerebellarHemisphere	171	RP11-333A23.4	ENSG00000253967.1	8	0.0102786	0.133621	13	0.150625	No	No
Brain-CerebellarHemisphere	171	TRAM1	ENSG00000067167.7	8	0.000555621	0.00666746	12	0.032763	Yes	No
Brain-CerebellarHemisphere	171	LACTB2	ENSG00000147592.8	8	2.29168e-05	0.000297919	13	0.016568	Yes	No
Brain-CerebellarHemisphere	171	XKR9	ENSG00000221947.7	8	0.000630381	0.00882533	14	0.0353112	Yes	No
Brain-CerebellarHemisphere	171	EYA1	ENSG00000104313.17	8	0.0108363	0.184217	17	0.197065	No	No
Brain-CerebellarHemisphere	171	MSC	ENSG00000178860.8	8	0.000544374	0.00870998	16	0.0351468	Yes	No
Brain-CerebellarHemisphere	171	RP11-531A24.3	ENSG00000260838.3	8	0.00188802	0.0283203	15	0.0553839	No	No
Brain-CerebellarHemisphere	171	TERF1	ENSG00000147601.13	8	0.00333992	0.0534388	16	0.0784948	No	No
Brain-CerebellarHemisphere	171	SBSPON	ENSG00000164764.10	8	0.00970958	0.145644	15	0.16156	No	No
Brain-CerebellarHemisphere	171	RPL7	ENSG00000147604.13	8	0.00412979	0.0578171	14	0.0824806	No	No
Brain-CerebellarHemisphere	171	RDH10	ENSG00000121039.9	8	0.000791264	0.0110777	14	0.0379549	Yes	No
Brain-CerebellarHemisphere	171	STAU2	ENSG00000040341.17	8	0.000564308	0.00902892	16	0.0355326	Yes	No
Brain-CerebellarHemisphere	171	UBE2W	ENSG00000104343.19	8	0.000341192	0.00477669	14	0.029831	Yes	No
Brain-CerebellarHemisphere	171	ELOC	ENSG00000154582.16	8	0.000421541	0.00590157	14	0.0318564	Yes	No
Brain-CerebellarHemisphere	171	TMEM70	ENSG00000175606.10	8	0.000210126	0.00294177	14	0.0265485	Yes	No
Brain-CerebellarHemisphere	171	LY96	ENSG00000154589.6	8	0.00334137	0.0467792	14	0.072506	No	No
Brain-CerebellarHemisphere	171	JPH1	ENSG00000104369.4	8	0.000842843	0.010957	13	0.0377661	Yes	No
Brain-CerebellarHemisphere	171	GDAP1	ENSG00000104381.12	8	0.00524229	0.073392	14	0.0963989	No	No
Brain-CerebellarHemisphere	171	MIR2052HG	ENSG00000254349.5	8	0.00181189	0.0271783	15	0.0541979	No	No
Brain-CerebellarHemisphere	171	PI15	ENSG00000137558.7	8	0.00512428	0.0717399	14	0.0949366	No	No
Brain-CerebellarHemisphere	171	CRISPLD1	ENSG00000121005.8	8	0.000636996	0.00891794	14	0.0353967	Yes	No
Brain-CerebellarHemisphere	171	HNF4G	ENSG00000164749.11	8	2.91023e-06	4.07432e-05	14	0.0116598	Yes	No
Brain-CerebellarHemisphere	171	RP11-706J10.2	ENSG00000270866.1	8	0.0173295	0.207954	12	0.219296	No	No
Brain-CerebellarHemisphere	171	ZFHX4	ENSG00000091656.15	8	0.0197714	0.2768	14	0.284711	No	No
Brain-CerebellarHemisphere	171	PEX2	ENSG00000164751.14	8	0.00543395	0.0760753	14	0.0987879	No	No
Brain-CerebellarHemisphere	171	PKIA-AS1	ENSG00000254266.5	8	0.00276064	0.0414096	15	0.0675893	No	No
Brain-CerebellarHemisphere	171	PKIA	ENSG00000171033.12	8	0.0114559	0.171838	15	0.18552	No	No
Brain-CerebellarHemisphere	171	ZC2HC1A	ENSG00000104427.11	8	0.00430625	0.0602876	14	0.084721	No	No
Brain-CerebellarHemisphere	171	IL7	ENSG00000104432.13	8	0.000518929	0.00726501	14	0.0336913	Yes	No
Brain-CerebellarHemisphere	171	STMN2	ENSG00000104435.13	8	0.000265124	0.00318149	12	0.0267266	Yes	No
Brain-CerebellarHemisphere	171	HEY1	ENSG00000164683.16	8	0.00226598	0.0249258	11	0.0519706	No	No
Brain-CerebellarHemisphere	171	LINC01607	ENSG00000272138.1	8	0.000584728	0.00643201	11	0.0324653	Yes	No
Brain-CerebellarHemisphere	171	RP11-26J3.1	ENSG00000249328.2	8	0.00174734	0.0192208	11	0.0464146	Yes	No
Brain-CerebellarHemisphere	171	MRPS28	ENSG00000147586.9	8	0.0140596	0.154656	11	0.169591	No	No
Brain-CerebellarHemisphere	171	RP11-92K15.3	ENSG00000272264.1	8	0.00429063	0.0471969	11	0.0728629	No	No
Brain-CerebellarHemisphere	171	TPD52	ENSG00000076554.15	8	0.000729809	0.00875771	12	0.0352377	Yes	No
Brain-CerebellarHemisphere	171	ZBTB10	ENSG00000205189.11	8	0.00984076	0.108248	11	0.127866	No	No
Brain-CerebellarHemisphere	171	RP11-48B3.3	ENSG00000254162.1	8	0.0134552	0.148007	11	0.163684	No	No
Brain-CerebellarHemisphere	171	RP11-48B3.4	ENSG00000260317.1	8	0.00521066	0.0573172	11	0.0820357	No	No
Brain-CerebellarHemisphere	171	ZNF704	ENSG00000164684.13	8	0.00153192	0.019915	13	0.0471368	Yes	No
Brain-CerebellarHemisphere	171	PAG1	ENSG00000076641.4	8	0.0186937	0.224325	12	0.234499	No	No
Brain-CerebellarHemisphere	171	RP11-363E6.4	ENSG00000272425.1	8	0.00328313	0.0361144	11	0.0628483	No	No
Brain-CerebellarHemisphere	171	FABP5	ENSG00000164687.10	8	0.010599	0.11659	11	0.135245	No	No
Brain-CerebellarHemisphere	171	PMP2	ENSG00000147588.6	8	0.0215058	0.25807	12	0.266673	No	No
Brain-CerebellarHemisphere	171	FABP4	ENSG00000170323.8	8	0.00217254	0.0260704	12	0.0530696	No	No
Brain-CerebellarHemisphere	171	IMPA1	ENSG00000133731.9	8	1.7744e-05	0.000212928	12	0.0164581	Yes	No
Brain-CerebellarHemisphere	171	SLC10A5	ENSG00000253598.1	8	0.00391176	0.0469411	12	0.0726184	No	No
Brain-CerebellarHemisphere	171	ZFAND1	ENSG00000104231.10	8	0.00434897	0.0565366	13	0.0813028	No	No
Brain-CerebellarHemisphere	171	CHMP4C	ENSG00000164695.4	8	0.017667	0.229671	13	0.23956	No	No
Brain-CerebellarHemisphere	171	SNX16	ENSG00000104497.13	8	0.00501113	0.0701558	14	0.0934905	No	No
Brain-CerebellarHemisphere	171	RALYL	ENSG00000184672.11	8	0.00733891	0.110084	15	0.129444	No	No
Brain-CerebellarHemisphere	171	LRRCC1	ENSG00000133739.15	8	0.0346178	0.311561	9	0.318106	No	No
Brain-CerebellarHemisphere	171	E2F5	ENSG00000133740.10	8	0.0214221	0.214221	10	0.225175	No	No
Brain-CerebellarHemisphere	171	C8orf59	ENSG00000176731.11	8	0.00343403	0.0343403	10	0.0611559	No	No
Brain-CerebellarHemisphere	171	CA13	ENSG00000185015.7	8	0.0402097	0.402097	10	0.406071	No	No
Brain-CerebellarHemisphere	171	CA1	ENSG00000133742.13	8	0.00799668	0.0799668	10	0.102194	No	No
Brain-CerebellarHemisphere	171	CA3	ENSG00000164879.6	8	0.11494	1	10	1	No	No
Brain-CerebellarHemisphere	171	CA2	ENSG00000104267.9	8	0.0236709	0.26038	11	0.268921	No	No
Brain-CerebellarHemisphere	171	ATP6V0D2	ENSG00000147614.3	8	0.0027929	0.0363077	13	0.0629903	No	No
Brain-CerebellarHemisphere	171	WWP1	ENSG00000123124.13	8	0.000542048	0.00758867	14	0.0339733	Yes	No
Brain-CerebellarHemisphere	171	RMDN1	ENSG00000176623.11	8	0.00316733	0.0411753	13	0.0673945	No	No
Brain-CerebellarHemisphere	171	CPNE3	ENSG00000085719.12	8	0.000182648	0.00255707	14	0.0257812	Yes	No
Brain-CerebellarHemisphere	171	MMP16	ENSG00000156103.15	8	0.00148947	0.022342	15	0.0493989	Yes	No
Brain-CerebellarHemisphere	171	RP11-37B2.1	ENSG00000251136.8	8	0.00165974	0.0199168	12	0.0471368	Yes	No
Brain-CerebellarHemisphere	171	RIPK2	ENSG00000104312.7	8	0.0152782	0.183338	12	0.196253	No	No
Brain-CerebellarHemisphere	171	OSGIN2	ENSG00000164823.9	8	0.000338996	0.00406795	12	0.02843	Yes	No
Brain-CerebellarHemisphere	171	NBN	ENSG00000104320.13	8	0.000575213	0.00690255	12	0.0330882	Yes	No
Brain-CerebellarHemisphere	171	DECR1	ENSG00000104325.6	8	0.00175351	0.0210421	12	0.0482052	Yes	No
Brain-CerebellarHemisphere	171	CALB1	ENSG00000104327.7	8	0.000602391	0.0066263	11	0.0327108	Yes	No
Brain-CerebellarHemisphere	171	TMEM64	ENSG00000180694.13	8	0.00270978	0.0270978	10	0.0541261	No	No
Brain-CerebellarHemisphere	171	NECAB1	ENSG00000123119.11	8	0.0106732	0.106732	10	0.126434	No	No
Brain-CerebellarHemisphere	171	C8orf88	ENSG00000253250.2	8	0.015322	0.137898	9	0.154618	No	No
Brain-CerebellarHemisphere	171	TMEM55A	ENSG00000155099.7	8	0.000873319	0.00785987	9	0.0342195	Yes	No
Brain-CerebellarHemisphere	171	OTUD6B	ENSG00000155100.10	8	0.0020619	0.0185571	9	0.0457217	Yes	No
Brain-CerebellarHemisphere	171	LRRC69	ENSG00000214954.8	8	0.0181299	0.181299	10	0.194396	No	No
Brain-CerebellarHemisphere	171	SLC26A7	ENSG00000147606.8	8	0.00550729	0.0550729	10	0.080021	No	No
Brain-CerebellarHemisphere	171	RUNX1T1	ENSG00000079102.16	8	0.000822898	0.00822898	10	0.0345979	Yes	No
Brain-CerebellarHemisphere	171	RP11-587H10.2	ENSG00000253634.1	8	0.0109406	0.120346	11	0.13865	No	No
Brain-CerebellarHemisphere	171	TRIQK	ENSG00000205133.11	8	0.0112169	0.123386	11	0.141393	No	No
Brain-CerebellarHemisphere	171	FAM92A	ENSG00000188343.12	8	0.00620683	0.074482	12	0.0974121	No	No
Brain-CerebellarHemisphere	171	RBM12B	ENSG00000183808.11	8	0.00542855	0.0651426	12	0.0889833	No	No
Brain-CerebellarHemisphere	171	TMEM67	ENSG00000164953.15	8	0.000238105	0.00309537	13	0.0266943	Yes	No
Brain-CerebellarHemisphere	171	PDP1	ENSG00000164951.15	8	9.08677e-05	0.00118128	13	0.0217849	Yes	No
Brain-CerebellarHemisphere	171	GEM	ENSG00000164949.7	8	0.00480891	0.0673247	14	0.0908483	No	No
Brain-CerebellarHemisphere	171	RAD54B	ENSG00000197275.13	8	0.00594291	0.0891436	15	0.110561	No	No
Brain-CerebellarHemisphere	171	FSBP	ENSG00000265817.2	8	0.000706981	0.00989773	14	0.0365067	Yes	No
Brain-CerebellarHemisphere	171	KIAA1429	ENSG00000164944.11	8	6.97849e-05	0.00104677	15	0.0214289	Yes	No
Brain-CerebellarHemisphere	171	RP11-267M23.4	ENSG00000253704.1	8	0.0117368	0.176052	15	0.18935	No	No
Brain-CerebellarHemisphere	171	DPY19L4	ENSG00000156162.16	8	7.5518e-05	0.00128381	17	0.0218379	Yes	No
Brain-CerebellarHemisphere	171	INTS8	ENSG00000164941.13	8	0.00618511	0.105147	17	0.125101	No	No
Brain-CerebellarHemisphere	171	CCNE2	ENSG00000175305.17	8	0.000271382	0.0046135	17	0.0295637	Yes	No
Brain-CerebellarHemisphere	171	NDUFAF6	ENSG00000156170.12	8	0.0108807	0.195852	18	0.208055	No	No
Brain-CerebellarHemisphere	171	TP53INP1	ENSG00000164938.13	8	0.00136772	0.0232512	17	0.0502818	No	No
Brain-CerebellarHemisphere	171	PLEKHF2	ENSG00000175895.3	8	0.00209112	0.035549	17	0.062379	No	No
Brain-CerebellarHemisphere	171	C8orf37	ENSG00000156172.5	8	0.00125463	0.0213287	17	0.048483	Yes	No
Brain-CerebellarHemisphere	171	GDF6	ENSG00000156466.9	8	0.00175845	0.0246183	14	0.0516621	No	No
Brain-CerebellarHemisphere	171	UQCRB	ENSG00000156467.9	8	0.00758629	0.106208	14	0.125947	No	No
Brain-CerebellarHemisphere	171	MTERF3	ENSG00000156469.8	8	0.000101671	0.00132172	13	0.0218584	Yes	No
Brain-CerebellarHemisphere	171	PTDSS1	ENSG00000156471.12	8	0.00744685	0.104256	14	0.124341	No	No
Brain-CerebellarHemisphere	171	SDC2	ENSG00000169439.11	8	0.00827739	0.115883	14	0.134559	No	No
Brain-CerebellarHemisphere	171	CPQ	ENSG00000104324.15	8	0.00523175	0.0837079	16	0.105832	No	No
Brain-CerebellarHemisphere	171	KB-1000E4.2	ENSG00000260640.1	8	0.00276444	0.0359377	13	0.0627195	No	No
Brain-CerebellarHemisphere	171	TSPYL5	ENSG00000180543.4	8	0.00326145	0.0423988	13	0.0685379	No	No
Brain-CerebellarHemisphere	171	MTDH	ENSG00000147649.9	8	0.00245778	0.0270356	11	0.0540984	No	No
Brain-CerebellarHemisphere	171	LAPTM4B	ENSG00000104341.16	8	0.00478942	0.0526836	11	0.0777724	No	No
Brain-CerebellarHemisphere	171	MATN2	ENSG00000132561.13	8	0.0109879	0.120867	11	0.139142	No	No
Brain-CerebellarHemisphere	171	RPL30	ENSG00000156482.10	8	0.000546568	0.00601225	11	0.0319634	Yes	No
Brain-CerebellarHemisphere	171	ERICH5	ENSG00000177459.10	8	0.00181985	0.0200183	11	0.0472166	Yes	No
Brain-CerebellarHemisphere	171	RIDA	ENSG00000132541.10	8	0.00886961	0.0975657	11	0.118142	No	No
Brain-CerebellarHemisphere	171	POP1	ENSG00000104356.10	8	0.00240645	0.0264709	11	0.053564	No	No
Brain-CerebellarHemisphere	171	NIPAL2	ENSG00000104361.9	8	0.0088107	0.0969177	11	0.117517	No	No
Brain-CerebellarHemisphere	171	STK3	ENSG00000104375.15	8	0.00231628	0.0277953	12	0.0548394	No	No
Brain-CerebellarHemisphere	171	KCNS2	ENSG00000156486.7	8	0.00744644	0.0744644	10	0.0973962	No	No
Brain-CerebellarHemisphere	171	RP11-410L14.2	ENSG00000253948.1	8	0.00101515	0.00812123	8	0.0345127	Yes	No
Brain-CerebellarHemisphere	171	VPS13B	ENSG00000132549.18	8	3.20049e-05	0.000448069	14	0.0175836	Yes	No
Brain-CerebellarHemisphere	171	COX6C	ENSG00000164919.10	8	0.00286431	0.0286431	10	0.0556691	No	No
Brain-CerebellarHemisphere	171	RGS22	ENSG00000132554.19	8	0.0154913	0.170404	11	0.184216	No	No
Brain-CerebellarHemisphere	171	FBXO43	ENSG00000156509.13	8	0.00106707	0.0106707	10	0.0374104	Yes	No
Brain-CerebellarHemisphere	171	POLR2K	ENSG00000147669.10	8	0.0116069	0.116069	10	0.134755	No	No
Brain-CerebellarHemisphere	171	SPAG1	ENSG00000104450.12	8	0.00243818	0.02682	11	0.0539264	No	No
Brain-CerebellarHemisphere	171	RNF19A	ENSG00000034677.12	8	0.000777115	0.00854827	11	0.0349373	Yes	No
Brain-CerebellarHemisphere	171	ANKRD46	ENSG00000186106.11	8	0.00349513	0.0384464	11	0.0649792	No	No
Brain-CerebellarHemisphere	171	SNX31	ENSG00000174226.8	8	0.00835432	0.100252	12	0.120617	No	No
Brain-CerebellarHemisphere	171	PABPC1	ENSG00000070756.15	8	0.00142875	0.017145	12	0.0443438	Yes	No
Brain-CerebellarHemisphere	171	YWHAZ	ENSG00000164924.17	8	0.00882161	0.114681	13	0.133604	No	No
Brain-CerebellarHemisphere	171	FLJ42969	ENSG00000248599.1	8	0.00283916	0.0369091	13	0.0635117	No	No
Brain-CerebellarHemisphere	171	KB-1460A1.1	ENSG00000253395.1	8	0.0152598	0.213637	14	0.224626	No	No
Brain-CerebellarHemisphere	171	KB-1460A1.3	ENSG00000253737.1	8	0.000579519	0.00811326	14	0.0345127	Yes	No
Brain-CerebellarHemisphere	171	KB-1460A1.5	ENSG00000261087.1	8	0.00244868	0.0342815	14	0.0610902	No	No
Brain-CerebellarHemisphere	171	ZNF706	ENSG00000120963.11	8	0.0222989	0.312185	14	0.318689	No	No
Brain-CerebellarHemisphere	171	KB-1410C5.5	ENSG00000271882.1	8	0.018279	0.255905	14	0.264574	No	No
Brain-CerebellarHemisphere	171	KB-1410C5.3	ENSG00000253282.1	8	0.000956108	0.0133855	14	0.0405831	Yes	No
Brain-CerebellarHemisphere	171	NCALD	ENSG00000104490.17	8	0.00253409	0.0430796	17	0.0691371	No	No
Brain-CerebellarHemisphere	171	RRM2B	ENSG00000048392.11	8	0.00555528	0.0833292	15	0.105466	No	No
Brain-CerebellarHemisphere	171	UBR5	ENSG00000104517.12	8	0.00129968	0.0207948	16	0.0479926	Yes	No
Brain-CerebellarHemisphere	171	KB-1980E6.3	ENSG00000253633.1	8	0.00889568	0.133435	15	0.150434	No	No
Brain-CerebellarHemisphere	171	KLF10	ENSG00000155090.14	8	0.0065898	0.105437	16	0.125323	No	No
Brain-CerebellarHemisphere	171	KB-1042C11.5	ENSG00000283959.1	8	2.68386e-05	0.000429417	16	0.0175836	Yes	No
Brain-CerebellarHemisphere	171	KB-1732A1.1	ENSG00000253669.3	8	0.0186097	0.297754	16	0.304618	No	No
Brain-CerebellarHemisphere	171	AZIN1	ENSG00000155096.13	8	0.00595327	0.101206	17	0.121603	No	No
Brain-CerebellarHemisphere	171	KB-1507C5.4	ENSG00000254281.1	8	0.006796	0.115532	17	0.13431	No	No
Brain-CerebellarHemisphere	171	ATP6V1C1	ENSG00000155097.11	8	0.00283251	0.0481527	17	0.0736707	No	No
Brain-CerebellarHemisphere	171	BAALC	ENSG00000164929.16	8	0.00162041	0.0291673	18	0.0560922	No	No
Brain-CerebellarHemisphere	171	FZD6	ENSG00000164930.11	8	0.00225974	0.0406754	18	0.0668823	No	No
Brain-CerebellarHemisphere	171	CTHRC1	ENSG00000164932.12	8	0.00102717	0.0184891	18	0.0456438	Yes	No
Brain-CerebellarHemisphere	171	RP11-1C8.6	ENSG00000266289.1	8	0.00313184	0.0563732	18	0.0811391	No	No
Brain-CerebellarHemisphere	171	SLC25A32	ENSG00000164933.11	8	0.000553255	0.00995859	18	0.0365579	Yes	No
Brain-CerebellarHemisphere	171	DCAF13	ENSG00000164934.13	8	0.000969811	0.0184264	19	0.0456307	Yes	No
Brain-CerebellarHemisphere	171	RP11-1C8.5	ENSG00000261670.1	8	0.00418948	0.0754106	18	0.0982029	No	No
Brain-CerebellarHemisphere	171	RP11-1C8.7	ENSG00000271830.1	8	0.00174238	0.0313628	18	0.0583262	No	No
Brain-CerebellarHemisphere	171	RIMS2	ENSG00000176406.22	8	4.82382e-05	0.00110948	23	0.0217101	Yes	No
Brain-CerebellarHemisphere	171	LRP12	ENSG00000147650.11	8	0.000756972	0.0136255	18	0.0408181	Yes	No
Brain-CerebellarHemisphere	171	ZFPM2	ENSG00000169946.13	8	0.00014031	0.00322714	23	0.026783	Yes	No
Brain-CerebellarHemisphere	171	RP11-152P17.3	ENSG00000253526.1	8	0.00442192	0.0619069	14	0.0860299	No	No
Brain-CerebellarHemisphere	171	RP11-395G23.3	ENSG00000254615.2	8	0.0223672	0.313141	14	0.319519	No	No
Brain-CerebellarHemisphere	171	OXR1	ENSG00000164830.18	8	0.000775393	0.0131817	17	0.0403632	Yes	No
Brain-CerebellarHemisphere	171	ABRA	ENSG00000174429.3	8	0.00184443	0.025822	14	0.0528224	No	No
Brain-CerebellarHemisphere	171	ANGPT1	ENSG00000154188.9	8	0.00300388	0.0540699	18	0.0790776	No	No
Brain-CerebellarHemisphere	171	RSPO2	ENSG00000147655.10	8	0.0172206	0.309972	18	0.31652	No	No
Brain-CerebellarHemisphere	171	EIF3E	ENSG00000104408.9	8	0.00737742	0.132794	18	0.149805	No	No
Brain-CerebellarHemisphere	171	EMC2	ENSG00000104412.7	8	0.00456785	0.0730856	16	0.0961483	No	No
Brain-CerebellarHemisphere	171	TMEM74	ENSG00000164841.4	8	0.00329149	0.0559553	17	0.0807977	No	No
Brain-CerebellarHemisphere	171	NUDCD1	ENSG00000120526.10	8	0.00669253	0.0936955	14	0.114738	No	No
Brain-CerebellarHemisphere	171	ENY2	ENSG00000120533.12	8	0.0193135	0.251076	13	0.259867	No	No
Brain-CerebellarHemisphere	171	EBAG9	ENSG00000147654.14	8	0.0327893	0.360682	11	0.365609	No	No
Brain-CerebellarHemisphere	171	SYBU	ENSG00000147642.16	8	0.00537089	0.0644507	12	0.0884243	No	No
Brain-CerebellarHemisphere	171	LINC01608	ENSG00000253877.5	8	0.0224471	0.202024	9	0.213849	No	No
Brain-CerebellarHemisphere	171	CSMD3	ENSG00000164796.17	8	0.00371896	0.081817	22	0.103986	No	No
Brain-CerebellarHemisphere	171	TRPS1	ENSG00000104447.12	8	0.0189853	0.246809	13	0.255746	No	No
Brain-CerebellarHemisphere	171	EIF3H	ENSG00000147677.10	8	0.000686774	0.00755451	11	0.0339382	Yes	No
Brain-CerebellarHemisphere	171	UTP23	ENSG00000147679.11	8	0.00237169	0.0260886	11	0.0531005	No	No
Brain-CerebellarHemisphere	171	RAD21	ENSG00000164754.14	8	4.56902e-06	5.02592e-05	11	0.0121395	Yes	No
Brain-CerebellarHemisphere	171	AARD	ENSG00000205002.3	8	0.00442754	0.0487029	11	0.0741447	No	No
Brain-CerebellarHemisphere	171	MED30	ENSG00000164758.7	8	0.000456126	0.00592963	13	0.0318564	Yes	No
Brain-CerebellarHemisphere	171	EXT1	ENSG00000182197.10	8	0.0080161	0.120241	15	0.138582	No	No
Brain-CerebellarHemisphere	171	SAMD12	ENSG00000177570.13	8	0.0065593	0.111508	17	0.130722	No	No
Brain-CerebellarHemisphere	171	SAMD12-AS1	ENSG00000281641.2	8	0.00223975	0.0358359	16	0.0626309	No	No
Brain-CerebellarHemisphere	171	TNFRSF11B	ENSG00000164761.8	8	0.00413086	0.0619628	15	0.0860475	No	No
Brain-CerebellarHemisphere	171	COLEC10	ENSG00000184374.2	8	0.00435119	0.069619	16	0.0929552	No	No
Brain-CerebellarHemisphere	171	MAL2	ENSG00000147676.13	8	0.00200541	0.0320865	16	0.0590216	No	No
Brain-CerebellarHemisphere	171	MAL2	ENSG00000253972.5	8	0.000656513	0.0105042	16	0.0372975	Yes	No
Brain-CerebellarHemisphere	171	NOV	ENSG00000136999.4	8	0.00157783	0.0236674	15	0.0506344	No	No
Brain-CerebellarHemisphere	171	ENPP2	ENSG00000136960.12	8	0.00195624	0.0312999	16	0.0582678	No	No
Brain-CerebellarHemisphere	171	TAF2	ENSG00000064313.11	8	0.00315813	0.05053	16	0.0757781	No	No
Brain-CerebellarHemisphere	171	DSCC1	ENSG00000136982.5	8	0.00766219	0.114933	15	0.133799	No	No
Brain-CerebellarHemisphere	171	KB-1471A8.1	ENSG00000245330.4	8	0.00127943	0.0191915	15	0.0463813	Yes	No
Brain-CerebellarHemisphere	171	DEPTOR	ENSG00000155792.9	8	0.00560621	0.0896993	16	0.111084	No	No
Brain-CerebellarHemisphere	171	RP11-760H22.2	ENSG00000254343.2	8	0.0039354	0.059031	15	0.0834997	No	No
Brain-CerebellarHemisphere	171	COL14A1	ENSG00000187955.11	8	0.0130799	0.222358	17	0.232675	No	No
Brain-CerebellarHemisphere	171	MRPL13	ENSG00000172172.7	8	0.00388102	0.0620964	16	0.086166	No	No
Brain-CerebellarHemisphere	171	MTBP	ENSG00000172167.7	8	0.000524698	0.00839517	16	0.0346761	Yes	No
Brain-CerebellarHemisphere	171	SNTB1	ENSG00000172164.13	8	0.00617446	0.104966	17	0.124972	No	No
Brain-CerebellarHemisphere	171	HAS2	ENSG00000170961.6	8	0.0105959	0.148343	14	0.163954	No	No
Brain-CerebellarHemisphere	171	RP11-398G24.2	ENSG00000254303.1	8	0.00108292	0.0162438	15	0.0434805	Yes	No
Brain-CerebellarHemisphere	171	SMILR	ENSG00000255364.1	8	0.0051041	0.0612492	12	0.0855174	No	No
Brain-CerebellarHemisphere	171	RP11-96B2.1	ENSG00000255325.2	8	0.00841521	0.109398	13	0.128837	No	No
Brain-CerebellarHemisphere	171	LINC01151	ENSG00000253819.1	8	2.95348e-05	0.000383952	13	0.0172105	Yes	No
Brain-CerebellarHemisphere	171	RP11-44N11.2	ENSG00000272384.1	8	0.000918775	0.0119441	13	0.0390241	Yes	No
Brain-CerebellarHemisphere	171	ZHX2	ENSG00000178764.7	8	0.0013734	0.0192276	14	0.0464146	Yes	No
Brain-CerebellarHemisphere	171	DERL1	ENSG00000136986.9	8	0.00273188	0.0355144	13	0.0623557	No	No
Brain-CerebellarHemisphere	171	TBC1D31	ENSG00000156787.16	8	0.00226864	0.0294923	13	0.0563971	No	No
Brain-CerebellarHemisphere	171	C8orf76	ENSG00000189376.11	8	0.00037896	0.00530544	14	0.0307993	Yes	No
Brain-CerebellarHemisphere	171	ZHX1	ENSG00000165156.14	8	0.00344222	0.048191	14	0.0737042	No	No
Brain-CerebellarHemisphere	171	ATAD2	ENSG00000156802.12	8	0.00474031	0.0663644	14	0.08998	No	No
Brain-CerebellarHemisphere	171	WDYHV1	ENSG00000156795.6	8	0.00571027	0.0799438	14	0.102172	No	No
Brain-CerebellarHemisphere	171	FBXO32	ENSG00000156804.7	8	0.0281062	0.393487	14	0.397645	No	No
Brain-CerebellarHemisphere	171	ANXA13	ENSG00000104537.16	8	0.00122854	0.0171996	14	0.0444017	Yes	No
Brain-CerebellarHemisphere	171	FAM91A1	ENSG00000176853.15	8	0.000305968	0.00458952	15	0.029506	Yes	No
Brain-CerebellarHemisphere	171	RP11-37N22.1	ENSG00000214803.3	8	9.45959e-06	0.000132434	14	0.0149701	Yes	No
Brain-CerebellarHemisphere	171	TMEM65	ENSG00000164983.7	8	0.00167456	0.0251183	15	0.052142	No	No
Brain-CerebellarHemisphere	171	TRMT12	ENSG00000183665.5	8	0.00517263	0.0724169	14	0.095599	No	No
Brain-CerebellarHemisphere	171	RNF139-AS1	ENSG00000245149.3	8	0.000433344	0.00606682	14	0.0320168	Yes	No
Brain-CerebellarHemisphere	171	RNF139	ENSG00000170881.4	8	0.00353716	0.0495202	14	0.0748749	No	No
Brain-CerebellarHemisphere	171	TATDN1	ENSG00000147687.18	8	0.00708678	0.106302	15	0.126024	No	No
Brain-CerebellarHemisphere	171	NDUFB9	ENSG00000147684.7	8	0.0143216	0.214824	15	0.225742	No	No
Brain-CerebellarHemisphere	171	MTSS1	ENSG00000170873.18	8	0.00399468	0.0639149	16	0.087928	No	No
Brain-CerebellarHemisphere	171	ZNF572	ENSG00000180938.5	8	1.07534e-05	0.000150548	14	0.0151897	Yes	No
Brain-CerebellarHemisphere	171	SQLE	ENSG00000104549.11	8	0.0224091	0.313728	14	0.320063	No	No
Brain-CerebellarHemisphere	171	WASHC5	ENSG00000164961.15	8	0.00260471	0.0390707	15	0.065533	No	No
Brain-CerebellarHemisphere	171	NSMCE2	ENSG00000156831.7	8	0.000176853	0.00300651	17	0.0266431	Yes	No
Brain-CerebellarHemisphere	171	TRIB1	ENSG00000173334.3	8	0.00390966	0.0586449	15	0.0831616	No	No
Brain-CerebellarHemisphere	171	FAM84B	ENSG00000168672.3	8	0.0013543	0.0216689	16	0.0488787	Yes	No
Brain-CerebellarHemisphere	171	MYC	ENSG00000136997.16	8	0.000242169	0.00411688	17	0.0285484	Yes	No
Brain-CerebellarHemisphere	171	PVT1	ENSG00000249859.9	8	0.000145446	0.00276347	19	0.0263614	Yes	No
Brain-CerebellarHemisphere	171	FAM49B	ENSG00000153310.19	8	0.000670949	0.0120771	18	0.0391379	Yes	No
Brain-CerebellarHemisphere	171	ASAP1	ENSG00000153317.14	8	0.00147811	0.028084	19	0.0551678	No	No
Brain-CerebellarHemisphere	171	ADCY8	ENSG00000155897.9	8	0.0014875	0.026775	18	0.0538723	No	No
Brain-CerebellarHemisphere	171	CTD-2501M5.1	ENSG00000253507.5	8	0.0005445	0.00925649	17	0.0357486	Yes	No
Brain-CerebellarHemisphere	171	EFR3A	ENSG00000132294.14	8	0.00158452	0.0269368	17	0.0540033	No	No
Brain-CerebellarHemisphere	171	KCNQ3	ENSG00000184156.16	8	0.000589754	0.0123848	21	0.0394034	Yes	No
Brain-CerebellarHemisphere	171	LRRC6	ENSG00000129295.8	8	0.00886137	0.168366	19	0.182255	No	No
Brain-CerebellarHemisphere	171	TMEM71	ENSG00000165071.14	8	0.00087188	0.0156938	18	0.0428374	Yes	No
Brain-CerebellarHemisphere	171	PHF20L1	ENSG00000129292.20	8	0.000569042	0.0102428	18	0.0369935	Yes	No
Brain-CerebellarHemisphere	171	TG	ENSG00000042832.11	8	0.000317229	0.0066618	21	0.032763	Yes	No
Brain-CerebellarHemisphere	171	SLA	ENSG00000155926.13	8	0.00131215	0.0249308	19	0.0519706	No	No
Brain-CerebellarHemisphere	171	WISP1	ENSG00000104415.13	8	0.00054445	0.0103445	19	0.0371037	Yes	No
Brain-CerebellarHemisphere	171	NDRG1	ENSG00000104419.14	8	0.00354413	0.0673385	19	0.09086	No	No
Brain-CerebellarHemisphere	171	ST3GAL1	ENSG00000008513.14	8	0.000111049	0.00222097	20	0.0249611	Yes	No
Brain-CerebellarHemisphere	171	RP11-629O1.2	ENSG00000261220.2	8	0.000194699	0.00369929	19	0.0276596	Yes	No
Brain-CerebellarHemisphere	171	ZFAT	ENSG00000066827.15	8	0.00465419	0.0884296	19	0.109907	No	No
Brain-CerebellarHemisphere	171	AC083843.1	ENSG00000259820.1	8	0.00443257	0.0753537	17	0.0981717	No	No
Brain-CerebellarHemisphere	171	KHDRBS3	ENSG00000131773.13	8	0.000741951	0.0133551	18	0.0405309	Yes	No
Brain-CerebellarHemisphere	171	RP11-238K6.1	ENSG00000253288.1	8	0.000253167	0.00556967	22	0.031217	Yes	No
Brain-CerebellarHemisphere	171	RP11-489O18.1	ENSG00000253988.1	8	0.00110708	0.0221416	20	0.0492469	Yes	No
Brain-CerebellarHemisphere	171	FAM135B	ENSG00000147724.11	8	6.53452e-05	0.00156829	24	0.0227283	Yes	No
Brain-CerebellarHemisphere	171	COL22A1	ENSG00000169436.16	8	0.000342244	0.00752936	22	0.0339339	Yes	No
Brain-CerebellarHemisphere	171	RP11-398H6.1	ENSG00000254258.1	8	0.00697043	0.118497	17	0.137005	No	No
Brain-CerebellarHemisphere	171	KCNK9	ENSG00000169427.6	8	0.00354008	0.0637215	18	0.0877471	No	No
Brain-CerebellarHemisphere	171	TRAPPC9	ENSG00000167632.14	8	0.000912318	0.020071	22	0.0472603	Yes	No
Brain-CerebellarHemisphere	171	CHRAC1	ENSG00000104472.9	8	0.000214115	0.00342584	16	0.0271639	Yes	No
Brain-CerebellarHemisphere	171	AGO2	ENSG00000123908.11	8	0.00026849	0.00456433	17	0.0294616	Yes	No
Brain-CerebellarHemisphere	171	ERICD	ENSG00000280303.2	8	0.000609974	0.00975959	16	0.0363117	Yes	No
Brain-CerebellarHemisphere	171	PTK2	ENSG00000169398.19	8	9.98836e-05	0.0017979	18	0.0232696	Yes	No
Brain-CerebellarHemisphere	171	DENND3	ENSG00000105339.10	8	0.000818868	0.0139208	17	0.0411133	Yes	No
Brain-CerebellarHemisphere	171	SLC45A4	ENSG00000022567.9	8	0.00689213	0.124058	18	0.141984	No	No
Brain-CerebellarHemisphere	171	PTP4A3	ENSG00000184489.11	8	0.00444699	0.0800459	18	0.102266	No	No
Brain-CerebellarHemisphere	171	RP11-953B20.1	ENSG00000261710.1	8	0.0063387	0.126774	20	0.144427	No	No
Brain-CerebellarHemisphere	171	TSNARE1	ENSG00000171045.14	8	0.000963691	0.0212012	22	0.0483471	Yes	No
Brain-CerebellarHemisphere	171	ADGRB1	ENSG00000181790.10	8	0.00574795	0.120707	21	0.138983	No	No
Brain-CerebellarHemisphere	171	ARC	ENSG00000198576.3	8	0.00292727	0.0585455	20	0.0830691	No	No
Brain-CerebellarHemisphere	171	JRK	ENSG00000234616.8	8	0.00660725	0.132145	20	0.149256	No	No
Brain-CerebellarHemisphere	171	PSCA	ENSG00000167653.4	8	0.000265109	0.00503708	19	0.030218	Yes	No
Brain-CerebellarHemisphere	171	LY6K	ENSG00000160886.13	8	0.00123038	0.0233773	19	0.0503677	No	No
Brain-CerebellarHemisphere	171	THEM6	ENSG00000130193.7	8	0.00142512	0.0270773	19	0.0541247	No	No
Brain-CerebellarHemisphere	171	LYNX1	ENSG00000283992.1	8	0.00283618	0.0538874	19	0.078914	No	No
Brain-CerebellarHemisphere	171	LYNX1	ENSG00000180155.19	8	0.000382121	0.0072603	19	0.0336913	Yes	No
Brain-CerebellarHemisphere	171	LY6D	ENSG00000167656.4	8	0.00434951	0.0826408	19	0.104862	No	No
Brain-CerebellarHemisphere	171	CYP11B1	ENSG00000160882.11	8	0.00475002	0.0902504	19	0.111558	No	No
Brain-CerebellarHemisphere	171	RP11-273G15.2	ENSG00000247317.3	8	0.000685073	0.0130164	19	0.0402108	Yes	No
Brain-CerebellarHemisphere	171	LY6E	ENSG00000160932.10	8	0.000682629	0.01297	19	0.0401676	Yes	No
Brain-CerebellarHemisphere	171	LY6H	ENSG00000176956.12	8	0.00340837	0.0579423	17	0.0825802	No	No
Brain-CerebellarHemisphere	171	GPIHBP1	ENSG00000277494.1	8	0.00482631	0.0820473	17	0.104257	No	No
Brain-CerebellarHemisphere	171	ZFP41	ENSG00000181638.17	8	0.00300701	0.0481122	16	0.073615	No	No
Brain-CerebellarHemisphere	171	GLI4	ENSG00000250571.6	8	0.00271913	0.0435061	16	0.0695297	No	No
Brain-CerebellarHemisphere	171	ZNF696	ENSG00000185730.7	8	0.00960351	0.153656	16	0.168701	No	No
Brain-CerebellarHemisphere	171	TOP1MT	ENSG00000184428.12	8	0.00227755	0.0364407	16	0.0631228	No	No
Brain-CerebellarHemisphere	171	RHPN1	ENSG00000158106.13	8	0.00237499	0.0379998	16	0.0645542	No	No
Brain-CerebellarHemisphere	171	ZC3H3	ENSG00000014164.6	8	0.000321277	0.00514043	16	0.0304673	Yes	No
Brain-CerebellarHemisphere	171	GSDMD	ENSG00000104518.10	8	0.00206724	0.0310086	15	0.0579357	No	No
Brain-CerebellarHemisphere	171	MROH6	ENSG00000204839.8	8	0.00113686	0.0170529	15	0.0443133	Yes	No
Brain-CerebellarHemisphere	171	NAPRT	ENSG00000147813.15	8	4.47957e-06	6.71936e-05	15	0.0130191	Yes	No
Brain-CerebellarHemisphere	171	EEF1D	ENSG00000104529.17	8	0.00169591	0.0254387	15	0.0525044	No	No
Brain-CerebellarHemisphere	171	TIGD5	ENSG00000179886.5	8	0.00328202	0.0459483	14	0.0716234	No	No
Brain-CerebellarHemisphere	171	PYCRL	ENSG00000104524.13	8	0.00190536	0.0266751	14	0.0537984	No	No
Brain-CerebellarHemisphere	171	TSTA3	ENSG00000104522.15	8	0.00781194	0.109367	14	0.128829	No	No
Brain-CerebellarHemisphere	171	ZNF623	ENSG00000183309.11	8	0.00027468	0.00384552	14	0.0279516	Yes	No
Brain-CerebellarHemisphere	171	ZNF707	ENSG00000181135.15	8	0.00584729	0.0760148	13	0.098754	No	No
Brain-CerebellarHemisphere	171	MAPK15	ENSG00000181085.14	8	0.00567479	0.0737722	13	0.0967456	No	No
Brain-CerebellarHemisphere	171	FAM83H	ENSG00000180921.6	8	0.00807435	0.104966	13	0.124972	No	No
Brain-CerebellarHemisphere	171	FAM83H-AS1	ENSG00000203499.11	8	0.000113029	0.00146938	13	0.0223449	Yes	No
Brain-CerebellarHemisphere	171	RP11-429J17.7	ENSG00000254973.1	8	0.00838156	0.10896	13	0.128503	No	No
Brain-CerebellarHemisphere	171	SCRIB	ENSG00000180900.18	8	0.00389142	0.0505885	13	0.0758276	No	No
Brain-CerebellarHemisphere	171	PUF60	ENSG00000179950.13	8	0.019033	0.247429	13	0.256329	No	No
Brain-CerebellarHemisphere	171	NRBP2	ENSG00000185189.17	8	0.00400738	0.052096	13	0.0773225	No	No
Brain-CerebellarHemisphere	171	EPPK1	ENSG00000261150.2	8	0.0361483	0.469927	13	0.472729	No	No
Brain-CerebellarHemisphere	171	PLEC	ENSG00000178209.14	8	0.000134259	0.00174536	13	0.0232696	Yes	No
Brain-CerebellarHemisphere	171	PARP10	ENSG00000178685.13	8	0.000177204	0.00230366	13	0.0250341	Yes	No
Brain-CerebellarHemisphere	171	GRINA	ENSG00000178719.16	8	0.00215323	0.0258387	12	0.0528316	No	No
Brain-CerebellarHemisphere	171	SPATC1	ENSG00000186583.11	8	0.00662386	0.0861102	13	0.107849	No	No
Brain-CerebellarHemisphere	171	OPLAH	ENSG00000178814.16	8	0.000466501	0.00559801	12	0.0312854	Yes	No
Brain-CerebellarHemisphere	171	EXOSC4	ENSG00000178896.8	8	0.00665263	0.0798316	12	0.102109	No	No
Brain-CerebellarHemisphere	171	GPAA1	ENSG00000197858.10	8	0.00270418	0.0324502	12	0.0593427	No	No
Brain-CerebellarHemisphere	171	CYC1	ENSG00000179091.4	8	0.00832602	0.0999123	12	0.120381	No	No
Brain-CerebellarHemisphere	171	SHARPIN	ENSG00000179526.16	8	0.00183079	0.0219695	12	0.0491156	Yes	No
Brain-CerebellarHemisphere	171	MAF1	ENSG00000179632.9	8	0.00118572	0.0142286	12	0.0414174	Yes	No
Brain-CerebellarHemisphere	171	WDR97	ENSG00000179698.13	8	0.0227158	0.272589	12	0.280558	No	No
Brain-CerebellarHemisphere	171	HGH1	ENSG00000235173.6	8	0.000228231	0.00273877	12	0.0262605	Yes	No
Brain-CerebellarHemisphere	171	MROH1	ENSG00000179832.17	8	0.000890527	0.0106863	12	0.037425	Yes	No
Brain-CerebellarHemisphere	171	BOP1	ENSG00000261236.7	8	0.000629549	0.00629549	10	0.0323456	Yes	No
Brain-CerebellarHemisphere	171	SCX	ENSG00000260428.2	8	0.000147172	0.00147172	10	0.0223449	Yes	No
Brain-CerebellarHemisphere	171	HSF1	ENSG00000185122.10	8	0.0224226	0.224226	10	0.234423	No	No
Brain-CerebellarHemisphere	171	DGAT1	ENSG00000185000.11	8	0.00452827	0.0452827	10	0.0710983	No	No
Brain-CerebellarHemisphere	171	SCRT1	ENSG00000261678.2	8	0.0011142	0.0100278	9	0.0366613	Yes	No
Brain-CerebellarHemisphere	171	TMEM249	ENSG00000261587.2	8	0.000182021	0.00163819	9	0.0229796	Yes	No
Brain-CerebellarHemisphere	171	SLC52A2	ENSG00000185803.8	8	0.0103239	0.0929155	9	0.114025	No	No
Brain-CerebellarHemisphere	171	FBXL6	ENSG00000182325.10	8	0.000408666	0.00367799	9	0.0275907	Yes	No
Brain-CerebellarHemisphere	171	ADCK5	ENSG00000173137.11	8	0.000748838	0.00673954	9	0.0328704	Yes	No
Brain-CerebellarHemisphere	171	CPSF1	ENSG00000071894.16	8	0.00165547	0.0148993	9	0.0420938	Yes	No
Brain-CerebellarHemisphere	171	SLC39A4	ENSG00000147804.9	8	0.00040372	0.00363348	9	0.0275642	Yes	No
Brain-CerebellarHemisphere	171	VPS28	ENSG00000160948.13	8	0.00158578	0.014272	9	0.0414712	Yes	No
Brain-CerebellarHemisphere	171	TONSL	ENSG00000160949.16	8	0.00583348	0.0525013	9	0.0776206	No	No
Brain-CerebellarHemisphere	171	CYHR1	ENSG00000187954.12	8	0.000261825	0.00235643	9	0.0251911	Yes	No
Brain-CerebellarHemisphere	171	KIFC2	ENSG00000167702.11	8	0.000149285	0.00119428	8	0.0218379	Yes	No
Brain-CerebellarHemisphere	171	FOXH1	ENSG00000160973.7	8	0.00807103	0.0645682	8	0.0884962	No	No
Brain-CerebellarHemisphere	171	PPP1R16A	ENSG00000160972.9	8	0.00663075	0.053046	8	0.0781221	No	No
Brain-CerebellarHemisphere	171	GPT	ENSG00000167701.13	8	0.00375193	0.0300155	8	0.0569215	No	No
Brain-CerebellarHemisphere	171	MFSD3	ENSG00000167700.8	8	0.00173461	0.0138768	8	0.0410702	Yes	No
Brain-CerebellarHemisphere	171	RECQL4	ENSG00000160957.12	8	0.0032003	0.0256024	8	0.0526267	No	No
Brain-CerebellarHemisphere	171	LRRC14	ENSG00000160959.7	8	0.0153187	0.12255	8	0.140645	No	No
Brain-CerebellarHemisphere	171	C8orf82	ENSG00000213563.6	8	8.09895e-05	0.000647916	8	0.0189967	Yes	No
Brain-CerebellarHemisphere	171	ARHGAP39	ENSG00000147799.11	8	0.00275877	0.0220702	8	0.0491587	Yes	No
Brain-CerebellarHemisphere	171	AF186192.1	ENSG00000254533.1	8	0.0114819	0.0688911	6	0.092252	No	No
Brain-CerebellarHemisphere	171	AF186192.6	ENSG00000263612.1	8	0.0113807	0.0682844	6	0.0916767	No	No
Brain-CerebellarHemisphere	171	ZNF251	ENSG00000198169.8	8	0.0130593	0.0783559	6	0.10082	No	No
Brain-CerebellarHemisphere	171	ZNF34	ENSG00000196378.11	8	0.00909309	0.0545585	6	0.079558	No	No
Brain-CerebellarHemisphere	171	RPL8	ENSG00000161016.17	8	0.026568	0.159408	6	0.174023	No	No
Brain-CerebellarHemisphere	171	ZNF517	ENSG00000197363.9	8	0.00539661	0.0323797	6	0.0592806	No	No
Brain-CerebellarHemisphere	171	ZNF7	ENSG00000147789.15	8	0.0052474	0.0314844	6	0.0584248	No	No
Brain-CerebellarHemisphere	171	COMMD5	ENSG00000170619.9	8	0.00117052	0.00702312	6	0.0333631	Yes	No
Brain-CerebellarHemisphere	171	ZNF250	ENSG00000196150.13	8	0.000184753	0.00110852	6	0.0217101	Yes	No
Brain-CerebellarHemisphere	171	ZNF16	ENSG00000170631.14	8	0.017299	0.0864952	5	0.108178	No	No
Brain-CerebellarHemisphere	171	C8orf33	ENSG00000182307.12	8	4.18637e-06	2.09318e-05	5	0.0110716	Yes	No
Brain-CerebellarHemisphere	171	WASHC1	ENSG00000181404.15	9	0.00078812	0.00945744	12	0.0360528	Yes	No
Brain-CerebellarHemisphere	171	FOXD4	ENSG00000170122.5	9	1.61508e-05	0.000209961	13	0.0164581	Yes	No
Brain-CerebellarHemisphere	171	CBWD1	ENSG00000172785.18	9	0.000766063	0.0107249	14	0.0374386	Yes	No
Brain-CerebellarHemisphere	171	DOCK8	ENSG00000107099.15	9	0.0114622	0.194857	17	0.207071	No	No
Brain-CerebellarHemisphere	171	KANK1	ENSG00000107104.18	9	0.000655481	0.0131096	20	0.0402751	Yes	No
Brain-CerebellarHemisphere	171	DMRT2	ENSG00000173253.15	9	1.17005e-06	2.69111e-05	23	0.0114849	Yes	No
Brain-CerebellarHemisphere	171	SMARCA2	ENSG00000080503.22	9	0.00145412	0.0348989	24	0.0616949	No	No
Brain-CerebellarHemisphere	171	VLDLR	ENSG00000147852.15	9	0.000915947	0.017403	19	0.0446752	Yes	No
Brain-CerebellarHemisphere	171	KCNV2	ENSG00000168263.8	9	0.0042629	0.0767322	18	0.099374	No	No
Brain-CerebellarHemisphere	171	PUM3	ENSG00000080608.9	9	0.00457344	0.0868953	19	0.108558	No	No
Brain-CerebellarHemisphere	171	LINC01231	ENSG00000236511.1	9	0.00407239	0.0773754	19	0.0999104	No	No
Brain-CerebellarHemisphere	171	RFX3	ENSG00000080298.15	9	9.5822e-05	0.00220391	23	0.024853	Yes	No
Brain-CerebellarHemisphere	171	RFX3-AS1	ENSG00000232104.3	9	0.00112429	0.0213615	19	0.0485329	Yes	No
Brain-CerebellarHemisphere	171	RP11-509J21.4	ENSG00000226669.2	9	0.00158869	0.0270077	17	0.0540683	No	No
Brain-CerebellarHemisphere	171	GLIS3	ENSG00000107249.21	9	0.00531503	0.116931	22	0.135544	No	No
Brain-CerebellarHemisphere	171	SLC1A1	ENSG00000106688.11	9	0.00867181	0.164764	19	0.178972	No	No
Brain-CerebellarHemisphere	171	SPATA6L	ENSG00000106686.16	9	0.00153922	0.0307843	20	0.0577245	No	No
Brain-CerebellarHemisphere	171	PLPP6	ENSG00000205808.5	9	0.000278834	0.00529785	19	0.0307993	Yes	No
Brain-CerebellarHemisphere	171	CDC37L1-AS1	ENSG00000273061.1	9	0.0108217	0.205612	19	0.217134	No	No
Brain-CerebellarHemisphere	171	CDC37L1	ENSG00000106993.11	9	0.0106596	0.202533	19	0.214325	No	No
Brain-CerebellarHemisphere	171	AK3	ENSG00000147853.16	9	0.000163367	0.00310397	19	0.0266943	Yes	No
Brain-CerebellarHemisphere	171	RCL1	ENSG00000120158.11	9	0.0001678	0.00318819	19	0.0267341	Yes	No
Brain-CerebellarHemisphere	171	JAK2	ENSG00000096968.13	9	0.0013376	0.0254144	19	0.0524747	No	No
Brain-CerebellarHemisphere	171	RP11-12D24.10	ENSG00000272866.1	9	0.000222658	0.00356254	16	0.0274651	Yes	No
Brain-CerebellarHemisphere	171	PLGRKT	ENSG00000107020.9	9	0.00919693	0.147151	16	0.162927	No	No
Brain-CerebellarHemisphere	171	CD274	ENSG00000120217.13	9	0.0018264	0.0292224	16	0.0561265	No	No
Brain-CerebellarHemisphere	171	PDCD1LG2	ENSG00000197646.7	9	0.00331825	0.0497737	15	0.0750719	No	No
Brain-CerebellarHemisphere	171	RIC1	ENSG00000107036.11	9	0.000169221	0.00304598	18	0.0266431	Yes	No
Brain-CerebellarHemisphere	171	ERMP1	ENSG00000099219.13	9	0.000469186	0.00797617	17	0.034343	Yes	No
Brain-CerebellarHemisphere	171	KIAA2026	ENSG00000183354.11	9	5.60652e-05	0.00100917	18	0.0214289	Yes	No
Brain-CerebellarHemisphere	171	MLANA	ENSG00000120215.9	9	0.00128122	0.0204995	16	0.0477608	Yes	No
Brain-CerebellarHemisphere	171	RANBP6	ENSG00000137040.9	9	0.00360341	0.061258	17	0.0855174	No	No
Brain-CerebellarHemisphere	171	IL33	ENSG00000137033.11	9	0.000409155	0.0073648	18	0.0338087	Yes	No
Brain-CerebellarHemisphere	171	UHRF2	ENSG00000147854.16	9	0.00481058	0.0962116	20	0.11693	No	No
Brain-CerebellarHemisphere	171	GLDC	ENSG00000178445.9	9	0.00787612	0.165399	21	0.179554	No	No
Brain-CerebellarHemisphere	171	RP11-390F4.6	ENSG00000236924.1	9	0.00138543	0.0277087	20	0.0547712	No	No
Brain-CerebellarHemisphere	171	RP11-390F4.10	ENSG00000229611.1	9	0.00033423	0.00701882	21	0.0333631	Yes	No
Brain-CerebellarHemisphere	171	RP11-390F4.3	ENSG00000225489.6	9	0.00228442	0.0479728	21	0.0735259	No	No
Brain-CerebellarHemisphere	171	KDM4C	ENSG00000107077.18	9	0.000999815	0.0249954	25	0.0520059	No	No
Brain-CerebellarHemisphere	171	RP11-77E14.2	ENSG00000273056.1	9	0.000104228	0.00229303	22	0.0250304	Yes	No
Brain-CerebellarHemisphere	171	TMEM261	ENSG00000137038.7	9	0.000739212	0.0177411	24	0.0450317	Yes	No
Brain-CerebellarHemisphere	171	PTPRD	ENSG00000153707.16	9	0.000525658	0.021552	41	0.0487253	Yes	No
Brain-CerebellarHemisphere	171	PTPRD-AS1	ENSG00000225706.1	9	4.43626e-05	0.000931614	21	0.0211057	Yes	No
Brain-CerebellarHemisphere	171	LURAP1L	ENSG00000153714.5	9	1.59583e-05	0.000271291	17	0.016568	Yes	No
Brain-CerebellarHemisphere	171	MPDZ	ENSG00000107186.16	9	0.00172552	0.0310593	18	0.0579979	No	No
Brain-CerebellarHemisphere	171	LINC01235	ENSG00000270547.5	9	9.50252e-06	0.000142538	15	0.0150779	Yes	No
Brain-CerebellarHemisphere	171	RP11-536O18.1	ENSG00000226197.2	9	0.00205396	0.0328634	16	0.0597016	No	No
Brain-CerebellarHemisphere	171	NFIB	ENSG00000147862.15	9	0.000717719	0.0143544	20	0.0415417	Yes	No
Brain-CerebellarHemisphere	171	RP11-408A13.3	ENSG00000273399.2	9	1.5022e-05	0.000270395	18	0.016568	Yes	No
Brain-CerebellarHemisphere	171	RP11-408A13.4	ENSG00000272871.1	9	0.00990835	0.17835	18	0.191614	No	No
Brain-CerebellarHemisphere	171	ZDHHC21	ENSG00000175893.11	9	1.5281e-05	0.000275058	18	0.016568	Yes	No
Brain-CerebellarHemisphere	171	CER1	ENSG00000147869.4	9	0.000411582	0.00699689	17	0.0333261	Yes	No
Brain-CerebellarHemisphere	171	FREM1	ENSG00000164946.19	9	0.00142398	0.0270557	19	0.0541153	No	No
Brain-CerebellarHemisphere	171	TTC39B	ENSG00000155158.20	9	0.00326692	0.0588046	18	0.0833244	No	No
Brain-CerebellarHemisphere	171	SNAPC3	ENSG00000164975.15	9	0.00216717	0.0390091	18	0.0654851	No	No
Brain-CerebellarHemisphere	171	PSIP1	ENSG00000164985.14	9	0.00158801	0.0285841	18	0.0556185	No	No
Brain-CerebellarHemisphere	171	CCDC171	ENSG00000164989.16	9	0.000156779	0.00329236	21	0.0269006	Yes	No
Brain-CerebellarHemisphere	171	CNTLN	ENSG00000044459.14	9	0.0012426	0.024852	20	0.0518886	No	No
Brain-CerebellarHemisphere	171	SH3GL2	ENSG00000107295.9	9	0.000276159	0.00552317	20	0.0311627	Yes	No
Brain-CerebellarHemisphere	171	ADAMTSL1	ENSG00000178031.16	9	0.000779226	0.0210391	27	0.0482045	Yes	No
Brain-CerebellarHemisphere	171	RRAGA	ENSG00000155876.5	9	0.00638904	0.108614	17	0.128205	No	No
Brain-CerebellarHemisphere	171	HAUS6	ENSG00000147874.10	9	0.000963253	0.0173386	18	0.0446187	Yes	No
Brain-CerebellarHemisphere	171	PLIN2	ENSG00000147872.9	9	0.00115117	0.0207211	18	0.047949	Yes	No
Brain-CerebellarHemisphere	171	DENND4C	ENSG00000137145.20	9	0.00156111	0.0296611	19	0.0565368	No	No
Brain-CerebellarHemisphere	171	RPS6	ENSG00000137154.12	9	0.000316818	0.00570273	18	0.0315068	Yes	No
Brain-CerebellarHemisphere	171	ACER2	ENSG00000177076.5	9	0.00102596	0.0174413	17	0.0446975	Yes	No
Brain-CerebellarHemisphere	171	SLC24A2	ENSG00000155886.11	9	0.00102052	0.0193899	19	0.0465588	Yes	No
Brain-CerebellarHemisphere	171	RP11-378I6.1	ENSG00000261402.1	9	0.00109956	0.0164934	15	0.0437531	Yes	No
Brain-CerebellarHemisphere	171	MLLT3	ENSG00000171843.15	9	0.000846238	0.0135398	16	0.0406922	Yes	No
Brain-CerebellarHemisphere	171	FOCAD	ENSG00000188352.12	9	0.0167931	0.285482	17	0.292968	No	No
Brain-CerebellarHemisphere	171	HACD4	ENSG00000188921.13	9	0.00433193	0.0649789	15	0.08883	No	No
Brain-CerebellarHemisphere	171	IFNW1	ENSG00000177047.6	9	0.00706362	0.0988907	14	0.119375	No	No
Brain-CerebellarHemisphere	171	IFNA21	ENSG00000137080.4	9	0.000389397	0.00545156	14	0.0310691	Yes	No
Brain-CerebellarHemisphere	171	IFNA5	ENSG00000147873.5	9	0.00408771	0.0531402	13	0.0782098	No	No
Brain-CerebellarHemisphere	171	KLHL9	ENSG00000198642.6	9	0.00298599	0.0388179	13	0.0653112	No	No
Brain-CerebellarHemisphere	171	RP11-354P17.15	ENSG00000261696.1	9	0.000648201	0.00907482	14	0.0355411	Yes	No
Brain-CerebellarHemisphere	171	IFNA8	ENSG00000120242.3	9	0.00621433	0.0870007	14	0.108637	No	No
Brain-CerebellarHemisphere	171	IFNA1	ENSG00000197919.5	9	0.00153764	0.021527	14	0.0487131	Yes	No
Brain-CerebellarHemisphere	171	IFNE	ENSG00000184995.7	9	0.00345902	0.0484262	14	0.0738996	No	No
Brain-CerebellarHemisphere	171	MTAP	ENSG00000099810.18	9	0.000523915	0.00838264	16	0.0346625	Yes	No
Brain-CerebellarHemisphere	171	CDKN2A	ENSG00000147889.17	9	4.58739e-05	0.000688109	15	0.0191966	Yes	No
Brain-CerebellarHemisphere	171	CDKN2B	ENSG00000147883.10	9	8.14747e-05	0.00114065	14	0.0217849	Yes	No
Brain-CerebellarHemisphere	171	DMRTA1	ENSG00000176399.3	9	0.00573484	0.0802878	14	0.102502	No	No
Brain-CerebellarHemisphere	171	RP11-495L19.1	ENSG00000283982.1	9	0.00253474	0.0304169	12	0.0573274	No	No
Brain-CerebellarHemisphere	171	ELAVL2	ENSG00000107105.14	9	0.00112233	0.013468	12	0.0406402	Yes	No
Brain-CerebellarHemisphere	171	RP11-321L2.1	ENSG00000231460.2	9	0.01288	0.141679	11	0.157992	No	No
Brain-CerebellarHemisphere	171	TUSC1	ENSG00000198680.4	9	0.000911792	0.0136769	15	0.0408826	Yes	No
Brain-CerebellarHemisphere	171	CAAP1	ENSG00000120159.11	9	0.00260532	0.0390798	15	0.065536	No	No
Brain-CerebellarHemisphere	171	PLAA	ENSG00000137055.14	9	0.000615607	0.0092341	15	0.0357353	Yes	No
Brain-CerebellarHemisphere	171	IFT74	ENSG00000096872.15	9	5.30598e-05	0.000848956	16	0.0204304	Yes	No
Brain-CerebellarHemisphere	171	LRRC19	ENSG00000184434.7	9	0.00201473	0.0322357	16	0.0591682	No	No
Brain-CerebellarHemisphere	171	RP11-56F10.3	ENSG00000254396.1	9	0.00657316	0.0985974	15	0.119074	No	No
Brain-CerebellarHemisphere	171	TEK	ENSG00000120156.20	9	0.000430007	0.00688011	16	0.0330492	Yes	No
Brain-CerebellarHemisphere	171	EQTN	ENSG00000120160.10	9	0.000355104	0.00532656	15	0.0308402	Yes	No
Brain-CerebellarHemisphere	171	MOB3B	ENSG00000120162.9	9	0.000405147	0.00729265	18	0.033693	Yes	No
Brain-CerebellarHemisphere	171	C9orf72	ENSG00000147894.14	9	0.00224311	0.0381328	17	0.0646982	No	No
Brain-CerebellarHemisphere	171	LINGO2	ENSG00000174482.10	9	0.0072074	0.187392	26	0.200102	No	No
Brain-CerebellarHemisphere	171	ACO1	ENSG00000122729.18	9	0.000200909	0.00341545	17	0.0271611	Yes	No
Brain-CerebellarHemisphere	171	DDX58	ENSG00000107201.9	9	0.000388745	0.00660867	17	0.0326942	Yes	No
Brain-CerebellarHemisphere	171	TOPORS	ENSG00000197579.7	9	0.00264322	0.0449347	17	0.0708192	No	No
Brain-CerebellarHemisphere	171	TOPORS-AS1	ENSG00000235453.8	9	2.82603e-06	4.80424e-05	17	0.012102	Yes	No
Brain-CerebellarHemisphere	171	NDUFB6	ENSG00000165264.10	9	0.000211772	0.00360012	17	0.0275282	Yes	No
Brain-CerebellarHemisphere	171	GVQW1	ENSG00000241043.1	9	0.0042951	0.0730166	17	0.0960971	No	No
Brain-CerebellarHemisphere	171	RP11-462B18.2	ENSG00000231193.1	9	0.0016614	0.0282439	17	0.0553156	No	No
Brain-CerebellarHemisphere	171	APTX	ENSG00000137074.18	9	0.00249694	0.0424479	17	0.0685677	No	No
Brain-CerebellarHemisphere	171	DNAJA1	ENSG00000086061.15	9	0.00865591	0.138494	16	0.15517	No	No
Brain-CerebellarHemisphere	171	SMU1	ENSG00000122692.8	9	0.0022474	0.0359584	16	0.0627247	No	No
Brain-CerebellarHemisphere	171	B4GALT1	ENSG00000086062.12	9	0.000857012	0.0137122	16	0.0409016	Yes	No
Brain-CerebellarHemisphere	171	BAG1	ENSG00000107262.18	9	0.000607155	0.00910732	15	0.0355912	Yes	No
Brain-CerebellarHemisphere	171	CHMP5	ENSG00000086065.13	9	0.00113048	0.0169573	15	0.04421	Yes	No
Brain-CerebellarHemisphere	171	NFX1	ENSG00000086102.18	9	0.0103392	0.165427	16	0.179563	No	No
Brain-CerebellarHemisphere	171	AQP7	ENSG00000165269.12	9	0.00134396	0.0201594	15	0.0473191	Yes	No
Brain-CerebellarHemisphere	171	AQP3	ENSG00000165272.14	9	0.000849719	0.0127458	15	0.0398315	Yes	No
Brain-CerebellarHemisphere	171	NOL6	ENSG00000165271.16	9	0.0132438	0.198657	15	0.210747	No	No
Brain-CerebellarHemisphere	171	ANKRD18B	ENSG00000230453.9	9	0.00125899	0.0188848	15	0.0460658	Yes	No
Brain-CerebellarHemisphere	171	CYP4F26P	ENSG00000226562.3	9	0.00019948	0.00279273	14	0.0264222	Yes	No
Brain-CerebellarHemisphere	171	TRBV20OR9-2	ENSG00000205274.3	9	0.00261537	0.0366151	14	0.0632536	No	No
Brain-CerebellarHemisphere	171	RP11-384P7.7	ENSG00000260947.1	9	0.000909548	0.0136432	15	0.0408247	Yes	No
Brain-CerebellarHemisphere	171	PRSS3	ENSG00000010438.16	9	0.0406904	0.610356	15	0.611827	No	No
Brain-CerebellarHemisphere	171	UBE2R2	ENSG00000107341.4	9	0.00372969	0.0559453	15	0.0807963	No	No
Brain-CerebellarHemisphere	171	UBAP2	ENSG00000137073.21	9	0.000141772	0.00198481	14	0.0238244	Yes	No
Brain-CerebellarHemisphere	171	DCAF12	ENSG00000198876.12	9	0.000438014	0.0061322	14	0.032172	Yes	No
Brain-CerebellarHemisphere	171	UBAP1	ENSG00000165006.13	9	0.00399416	0.0559183	14	0.0807638	No	No
Brain-CerebellarHemisphere	171	KIF24	ENSG00000186638.16	9	0.000638553	0.0083012	13	0.0345979	Yes	No
Brain-CerebellarHemisphere	171	NUDT2	ENSG00000164978.17	9	0.00416638	0.054163	13	0.0791555	No	No
Brain-CerebellarHemisphere	171	KIAA1161	ENSG00000164976.8	9	0.00844313	0.109761	13	0.129158	No	No
Brain-CerebellarHemisphere	171	C9orf24	ENSG00000164972.12	9	0.00500708	0.0650921	13	0.0889359	No	No
Brain-CerebellarHemisphere	171	FAM219A	ENSG00000164970.14	9	0.0080023	0.10403	13	0.124121	No	No
Brain-CerebellarHemisphere	171	DNAI1	ENSG00000122735.15	9	0.0128908	0.167581	13	0.181537	No	No
Brain-CerebellarHemisphere	171	ENHO	ENSG00000168913.6	9	0.0016214	0.0194568	12	0.0465986	Yes	No
Brain-CerebellarHemisphere	171	CNTFR	ENSG00000122756.14	9	0.00128432	0.0154118	12	0.0425682	Yes	No
Brain-CerebellarHemisphere	171	RPP25L	ENSG00000164967.9	9	0.000594762	0.00713714	12	0.0335045	Yes	No
Brain-CerebellarHemisphere	171	DCTN3	ENSG00000137100.15	9	0.0232571	0.279085	12	0.286864	No	No
Brain-CerebellarHemisphere	171	ARID3C	ENSG00000205143.2	9	0.0188746	0.226496	12	0.236561	No	No
Brain-CerebellarHemisphere	171	SIGMAR1	ENSG00000147955.16	9	0.00189944	0.0227932	12	0.0498297	Yes	No
Brain-CerebellarHemisphere	171	GALT	ENSG00000213930.11	9	0.000561971	0.00674366	12	0.0328704	Yes	No
Brain-CerebellarHemisphere	171	IL11RA	ENSG00000137070.17	9	0.00324903	0.0389884	12	0.0654749	No	No
Brain-CerebellarHemisphere	171	CCL27	ENSG00000213927.3	9	0.0393881	0.472657	12	0.475421	No	No
Brain-CerebellarHemisphere	171	RP11-195F19.5	ENSG00000187186.14	9	0.00299712	0.0359655	12	0.0627308	No	No
Brain-CerebellarHemisphere	171	CCL19	ENSG00000172724.11	9	0.0070031	0.0840372	12	0.106062	No	No
Brain-CerebellarHemisphere	171	CCL21	ENSG00000137077.7	9	0.00117942	0.0129736	11	0.0401683	Yes	No
Brain-CerebellarHemisphere	171	FAM205A	ENSG00000205108.5	9	0.0100662	0.110728	11	0.130006	No	No
Brain-CerebellarHemisphere	171	PHF24	ENSG00000122733.12	9	0.00498493	0.0598192	12	0.0842547	No	No
Brain-CerebellarHemisphere	171	DNAJB5-AS1	ENSG00000281491.1	9	0.0119917	0.1439	12	0.160083	No	No
Brain-CerebellarHemisphere	171	DNAJB5	ENSG00000137094.14	9	0.00396948	0.0476338	12	0.0732591	No	No
Brain-CerebellarHemisphere	171	C9orf131	ENSG00000174038.12	9	0.00300716	0.0360859	12	0.0628307	No	No
Brain-CerebellarHemisphere	171	VCP	ENSG00000165280.15	9	0.0061794	0.0741528	12	0.0971165	No	No
Brain-CerebellarHemisphere	171	FANCG	ENSG00000221829.9	9	0.00141484	0.0169781	12	0.0442321	Yes	No
Brain-CerebellarHemisphere	171	PIGO	ENSG00000165282.13	9	0.000529771	0.00635725	12	0.0324577	Yes	No
Brain-CerebellarHemisphere	171	STOML2	ENSG00000165283.15	9	0.0144978	0.173973	12	0.187519	No	No
Brain-CerebellarHemisphere	171	FAM214B	ENSG00000005238.19	9	0.00192608	0.023113	12	0.0501913	No	No
Brain-CerebellarHemisphere	171	UNC13B	ENSG00000198722.14	9	0.000789374	0.0102619	13	0.0370213	Yes	No
Brain-CerebellarHemisphere	171	RUSC2	ENSG00000198853.11	9	0.000228135	0.00250949	11	0.0256473	Yes	No
Brain-CerebellarHemisphere	171	FAM166B	ENSG00000215187.10	9	0.0086629	0.0952919	11	0.116144	No	No
Brain-CerebellarHemisphere	171	TESK1	ENSG00000107140.15	9	0.0151262	0.166388	11	0.180442	No	No
Brain-CerebellarHemisphere	171	CD72	ENSG00000137101.12	9	0.00023247	0.00255717	11	0.0257812	Yes	No
Brain-CerebellarHemisphere	171	CCDC107	ENSG00000159884.11	9	0.0022502	0.0247522	11	0.0518006	No	No
Brain-CerebellarHemisphere	171	ARHGEF39	ENSG00000137135.17	9	0.00136353	0.0149989	11	0.0421759	Yes	No
Brain-CerebellarHemisphere	171	CA9	ENSG00000107159.12	9	0.00223254	0.0245579	11	0.0515998	No	No
Brain-CerebellarHemisphere	171	TPM2	ENSG00000198467.13	9	0.00199637	0.0219601	11	0.0491144	Yes	No
Brain-CerebellarHemisphere	171	TLN1	ENSG00000137076.20	9	0.00442402	0.0486643	11	0.0741193	No	No
Brain-CerebellarHemisphere	171	CREB3	ENSG00000107175.11	9	0.00017445	0.00191895	11	0.0236253	Yes	No
Brain-CerebellarHemisphere	171	GBA2	ENSG00000070610.14	9	0.00287851	0.0316637	11	0.0585799	No	No
Brain-CerebellarHemisphere	171	RGP1	ENSG00000107185.9	9	3.06856e-05	0.000337541	11	0.01681	Yes	No
Brain-CerebellarHemisphere	171	RP11-112J3.16	ENSG00000227388.2	9	0.00102831	0.0113114	11	0.038313	Yes	No
Brain-CerebellarHemisphere	171	NPR2	ENSG00000159899.14	9	0.000364143	0.00400557	11	0.0282826	Yes	No
Brain-CerebellarHemisphere	171	SPAG8	ENSG00000137098.13	9	0.00102053	0.0112259	11	0.0382109	Yes	No
Brain-CerebellarHemisphere	171	HINT2	ENSG00000137133.10	9	0.000112622	0.00123885	11	0.0218379	Yes	No
Brain-CerebellarHemisphere	171	TMEM8B	ENSG00000137103.16	9	0.00284485	0.0312934	11	0.0582638	No	No
Brain-CerebellarHemisphere	171	FAM221B	ENSG00000204930.9	9	0.0302284	0.332513	11	0.338416	No	No
Brain-CerebellarHemisphere	171	LINC00950	ENSG00000281205.1	9	0.00513729	0.0565102	11	0.0812934	No	No
Brain-CerebellarHemisphere	171	OR13J1	ENSG00000168828.5	9	0.000136827	0.00150509	11	0.0225302	Yes	No
Brain-CerebellarHemisphere	171	HRCT1	ENSG00000196196.2	9	0.00470914	0.0518006	11	0.0770335	No	No
Brain-CerebellarHemisphere	171	SPAAR	ENSG00000235387.2	9	0.00184481	0.0202929	11	0.047474	Yes	No
Brain-CerebellarHemisphere	171	RECK	ENSG00000122707.11	9	0.00705819	0.0846982	12	0.10661	No	No
Brain-CerebellarHemisphere	171	GLIPR2	ENSG00000122694.15	9	0.000460147	0.00552176	12	0.0311627	Yes	No
Brain-CerebellarHemisphere	171	CCIN	ENSG00000185972.5	9	0.00311549	0.0373858	12	0.0639547	No	No
Brain-CerebellarHemisphere	171	CLTA	ENSG00000122705.16	9	0.00225	0.027	12	0.0540634	No	No
Brain-CerebellarHemisphere	171	GNE	ENSG00000159921.14	9	0.00402294	0.0482752	12	0.0737606	No	No
Brain-CerebellarHemisphere	171	RNF38	ENSG00000137075.17	9	0.000976674	0.0126968	13	0.0398037	Yes	No
Brain-CerebellarHemisphere	171	EBLN3P	ENSG00000281649.1	9	0.000281604	0.00394246	14	0.0281131	Yes	No
Brain-CerebellarHemisphere	171	ZCCHC7	ENSG00000147905.17	9	0.016559	0.264944	16	0.273193	No	No
Brain-CerebellarHemisphere	171	GRHPR	ENSG00000137106.17	9	0.0144714	0.217071	15	0.22782	No	No
Brain-CerebellarHemisphere	171	ZBTB5	ENSG00000168795.4	9	0.00143861	0.0215791	15	0.0487486	Yes	No
Brain-CerebellarHemisphere	171	POLR1E	ENSG00000137054.15	9	0.00152545	0.0228818	15	0.0499562	Yes	No
Brain-CerebellarHemisphere	171	FBXO10	ENSG00000147912.12	9	0.00411508	0.0658414	16	0.0895162	No	No
Brain-CerebellarHemisphere	171	TOMM5	ENSG00000175768.12	9	0.00075841	0.0113762	15	0.0383809	Yes	No
Brain-CerebellarHemisphere	171	FRMPD1	ENSG00000070601.9	9	7.98405e-05	0.00135729	17	0.0219982	Yes	No
Brain-CerebellarHemisphere	171	TRMT10B	ENSG00000165275.9	9	4.61205e-05	0.000737928	16	0.0196325	Yes	No
Brain-CerebellarHemisphere	171	EXOSC3	ENSG00000107371.12	9	0.0023527	0.0376431	16	0.0641922	No	No
Brain-CerebellarHemisphere	171	DCAF10	ENSG00000122741.15	9	0.000328441	0.00525505	16	0.0307046	Yes	No
Brain-CerebellarHemisphere	171	SLC25A51	ENSG00000122696.13	9	0.00520185	0.0832297	16	0.1054	No	No
Brain-CerebellarHemisphere	171	SHB	ENSG00000107338.9	9	0.00606919	0.0971071	16	0.117675	No	No
Brain-CerebellarHemisphere	171	ALDH1B1	ENSG00000137124.7	9	0.000879234	0.0123093	14	0.0392917	Yes	No
Brain-CerebellarHemisphere	171	IGFBPL1	ENSG00000137142.4	9	0.000838497	0.0109005	13	0.0376797	Yes	No
Brain-CerebellarHemisphere	171	FAM95C	ENSG00000273036.2	9	0.0022141	0.0287833	13	0.055744	No	No
Brain-CerebellarHemisphere	171	ANKRD18A	ENSG00000180071.19	9	0.000491971	0.00639562	13	0.0324653	Yes	No
Brain-CerebellarHemisphere	171	CNTNAP3	ENSG00000106714.17	9	0.00127252	0.0114527	9	0.0385045	Yes	No
Brain-CerebellarHemisphere	171	GLIDR	ENSG00000278175.3	9	0.00273092	0.00819276	3	0.0345979	Yes	No
Brain-CerebellarHemisphere	171	FAM95B1	ENSG00000223839.7	9	0.00540627	0.0108125	2	0.0375572	Yes	No
Brain-CerebellarHemisphere	171	BX255923.3	ENSG00000276462.1	9	0.00661332	0.0132266	2	0.0403807	Yes	No
Brain-CerebellarHemisphere	171	FOXD4L6	ENSG00000273514.1	9	0.0066592	0.0133184	2	0.0404688	Yes	No
Brain-CerebellarHemisphere	171	CBWD7	ENSG00000215126.10	9	0.030917	0.0618341	2	0.0859755	No	No
Brain-CerebellarHemisphere	171	PTGER4P2-CDK2AP2P2	ENSG00000275450.1	9	0.0731196	0.146239	2	0.1621	No	No
Brain-CerebellarHemisphere	171	CNTNAP3B	ENSG00000154529.14	9	0.000547851	0.00273925	5	0.0262605	Yes	No
Brain-CerebellarHemisphere	171	RP11-475I24.3	ENSG00000237357.2	9	0.0254507	0.127253	5	0.14488	No	No
Brain-CerebellarHemisphere	171	RP11-459O16.8	ENSG00000276128.1	9	0.0140784	0.0563135	4	0.0810793	No	No
Brain-CerebellarHemisphere	171	FAM27C	ENSG00000154537.4	9	0.0318069	0.0318069	1	0.0587308	No	No
Brain-CerebellarHemisphere	171	RP11-449H15.2	ENSG00000231838.1	9	0.00126679	0.00126679	1	0.0218379	Yes	No
Brain-CerebellarHemisphere	171	RP11-211N8.2	ENSG00000226007.2	9	0.0163442	0.0163442	1	0.0435903	Yes	No
Brain-CerebellarHemisphere	171	LINC01410	ENSG00000238113.6	9	0.0757571	0.151514	2	0.166851	No	No
Brain-CerebellarHemisphere	171	RP11-262H14.3	ENSG00000234665.8	9	0.0306647	0.0613293	2	0.0855797	No	No
Brain-CerebellarHemisphere	171	RP11-262H14.4	ENSG00000170161.6	9	0.133179	0.266359	2	0.27454	No	No
Brain-CerebellarHemisphere	171	ANKRD20A4	ENSG00000172014.12	9	0.0241277	0.0723831	3	0.0955686	No	No
Brain-CerebellarHemisphere	171	CBWD5	ENSG00000147996.16	9	0.0423054	0.0846109	2	0.106558	No	No
Brain-CerebellarHemisphere	171	FOXD4L4	ENSG00000184659.5	9	0.0352512	0.0705024	2	0.0937429	No	No
Brain-CerebellarHemisphere	171	RP11-15E1.5	ENSG00000274893.1	9	0.0199113	0.0398226	2	0.0661708	No	No
Brain-CerebellarHemisphere	171	ZNF658	ENSG00000274349.4	9	0.0315789	0.0631577	2	0.0872309	No	No
Brain-CerebellarHemisphere	171	ANKRD20A1	ENSG00000260691.5	9	0.0219509	0.109755	5	0.129158	No	No
Brain-CerebellarHemisphere	171	CBWD3	ENSG00000196873.15	9	0.0104308	0.0730155	7	0.0960971	No	No
Brain-CerebellarHemisphere	171	FOXD4L3	ENSG00000187559.5	9	0.00634436	0.0444105	7	0.0703277	No	No
Brain-CerebellarHemisphere	171	PGM5	ENSG00000154330.12	9	0.032023	0.288207	9	0.295594	No	No
Brain-CerebellarHemisphere	171	TMEM252	ENSG00000181778.4	9	0.000517134	0.0046542	9	0.0296471	Yes	No
Brain-CerebellarHemisphere	171	PIP5K1B	ENSG00000107242.17	9	0.00782168	0.0938602	12	0.114853	No	No
Brain-CerebellarHemisphere	171	FAM122A	ENSG00000187866.8	9	0.000298968	0.00298968	10	0.0265625	Yes	No
Brain-CerebellarHemisphere	171	FXN	ENSG00000165060.11	9	9.65793e-05	0.00115895	12	0.0217849	Yes	No
Brain-CerebellarHemisphere	171	TJP2	ENSG00000119139.17	9	0.0101121	0.131457	13	0.148649	No	No
Brain-CerebellarHemisphere	171	FAM189A2	ENSG00000135063.17	9	0.0129111	0.180755	14	0.193848	No	No
Brain-CerebellarHemisphere	171	APBA1	ENSG00000107282.7	9	9.7431e-05	0.0015589	16	0.0227283	Yes	No
Brain-CerebellarHemisphere	171	RP11-109D9.4	ENSG00000261447.1	9	0.00625167	0.0937751	15	0.114812	No	No
Brain-CerebellarHemisphere	171	PTAR1	ENSG00000188647.12	9	0.000719774	0.0107966	15	0.037534	Yes	No
Brain-CerebellarHemisphere	171	MAMDC2	ENSG00000165072.9	9	0.00122754	0.0208682	17	0.0480432	Yes	No
Brain-CerebellarHemisphere	171	SMC5	ENSG00000198887.8	9	0.0153419	0.24547	16	0.254476	No	No
Brain-CerebellarHemisphere	171	KLF9	ENSG00000119138.4	9	0.0226733	0.340099	15	0.345862	No	No
Brain-CerebellarHemisphere	171	TRPM3	ENSG00000083067.22	9	0.001113	0.02226	20	0.0493455	Yes	No
Brain-CerebellarHemisphere	171	TMEM2	ENSG00000135048.13	9	0.00193334	0.029	15	0.0559599	No	No
Brain-CerebellarHemisphere	171	ABHD17B	ENSG00000107362.13	9	0.00249831	0.0349764	14	0.0617753	No	No
Brain-CerebellarHemisphere	171	C9orf85	ENSG00000155621.14	9	0.00346208	0.0484691	14	0.0739335	No	No
Brain-CerebellarHemisphere	171	ZFAND5	ENSG00000107372.12	9	0.000962424	0.0115491	12	0.0385962	Yes	No
Brain-CerebellarHemisphere	171	TMC1	ENSG00000165091.15	9	0.00272233	0.0353903	13	0.0622191	No	No
Brain-CerebellarHemisphere	171	LINC01474	ENSG00000236849.5	9	0.00924248	0.101667	11	0.122051	No	No
Brain-CerebellarHemisphere	171	ALDH1A1	ENSG00000165092.12	9	0.0287619	0.373904	13	0.378518	No	No
Brain-CerebellarHemisphere	171	ANXA1	ENSG00000135046.13	9	2.34458e-05	0.000257904	11	0.0164581	Yes	No
Brain-CerebellarHemisphere	171	RORB	ENSG00000198963.10	9	0.00671454	0.107433	16	0.127104	No	No
Brain-CerebellarHemisphere	171	TRPM6	ENSG00000119121.21	9	0.0105286	0.178986	17	0.192216	No	No
Brain-CerebellarHemisphere	171	C9orf40	ENSG00000135045.6	9	0.00958652	0.153384	16	0.168483	No	No
Brain-CerebellarHemisphere	171	CARNMT1	ENSG00000156017.12	9	0.0108079	0.183735	17	0.196608	No	No
Brain-CerebellarHemisphere	171	NMRK1	ENSG00000106733.20	9	0.00317911	0.0508658	16	0.076122	No	No
Brain-CerebellarHemisphere	171	OSTF1	ENSG00000134996.11	9	0.00078001	0.0132602	17	0.0403811	Yes	No
Brain-CerebellarHemisphere	171	PCSK5	ENSG00000099139.13	9	0.000311578	0.00685471	22	0.0330261	Yes	No
Brain-CerebellarHemisphere	171	RFK	ENSG00000135002.11	9	0.000925945	0.016667	18	0.0439142	Yes	No
Brain-CerebellarHemisphere	171	GCNT1	ENSG00000187210.12	9	0.000277074	0.00526441	19	0.03072	Yes	No
Brain-CerebellarHemisphere	171	PRUNE2	ENSG00000106772.17	9	0.00101751	0.0193327	19	0.0464989	Yes	No
Brain-CerebellarHemisphere	171	VPS13A	ENSG00000197969.11	9	0.000283807	0.0045409	16	0.0294041	Yes	No
Brain-CerebellarHemisphere	171	GNA14	ENSG00000156049.6	9	0.00294967	0.044245	15	0.0701583	No	No
Brain-CerebellarHemisphere	171	GNAQ	ENSG00000156052.10	9	7.59122e-05	0.0012146	16	0.0218379	Yes	No
Brain-CerebellarHemisphere	171	CEP78	ENSG00000148019.12	9	0.00699601	0.0909482	13	0.112296	No	No
Brain-CerebellarHemisphere	171	PSAT1	ENSG00000135069.13	9	0.00686342	0.0892245	13	0.110611	No	No
Brain-CerebellarHemisphere	171	TLE4	ENSG00000106829.18	9	0.0015616	0.0281088	18	0.055178	No	No
Brain-CerebellarHemisphere	171	TLE1	ENSG00000196781.14	9	0.0109203	0.152884	14	0.168101	No	No
Brain-CerebellarHemisphere	171	RP11-154D17.1	ENSG00000233926.1	9	0.000635434	0.00826064	13	0.0345979	Yes	No
Brain-CerebellarHemisphere	171	FRMD3	ENSG00000172159.15	9	0.00216885	0.0347016	16	0.0614737	No	No
Brain-CerebellarHemisphere	171	IDNK	ENSG00000148057.15	9	0.00127442	0.0191164	15	0.0463148	Yes	No
Brain-CerebellarHemisphere	171	UBQLN1	ENSG00000135018.13	9	0.000276701	0.00442722	16	0.0291792	Yes	No
Brain-CerebellarHemisphere	171	GKAP1	ENSG00000165113.12	9	0.000408411	0.00653457	16	0.0325686	Yes	No
Brain-CerebellarHemisphere	171	KIF27	ENSG00000165115.14	9	0.00226011	0.0339016	15	0.0607302	No	No
Brain-CerebellarHemisphere	171	C9orf64	ENSG00000165118.14	9	0.00272121	0.0408182	15	0.0670308	No	No
Brain-CerebellarHemisphere	171	HNRNPK	ENSG00000165119.20	9	0.0187564	0.281346	15	0.288956	No	No
Brain-CerebellarHemisphere	171	RMI1	ENSG00000178966.16	9	0.000766783	0.0115017	15	0.0385728	Yes	No
Brain-CerebellarHemisphere	171	NTRK2	ENSG00000148053.15	9	0.0221426	0.332139	15	0.338055	No	No
Brain-CerebellarHemisphere	171	AGTPBP1	ENSG00000135049.15	9	0.0123495	0.172893	14	0.186524	No	No
Brain-CerebellarHemisphere	171	RP11-213G2.2	ENSG00000230303.5	9	0.000790575	0.0102775	13	0.0370381	Yes	No
Brain-CerebellarHemisphere	171	NAA35	ENSG00000135040.15	9	0.0012072	0.0156936	13	0.0428374	Yes	No
Brain-CerebellarHemisphere	171	GOLM1	ENSG00000135052.16	9	0.00782454	0.101719	13	0.122072	No	No
Brain-CerebellarHemisphere	171	C9orf153	ENSG00000187753.12	9	0.00121666	0.0158166	13	0.0429387	Yes	No
Brain-CerebellarHemisphere	171	ISCA1	ENSG00000135070.14	9	0.00190444	0.0247577	13	0.0518006	No	No
Brain-CerebellarHemisphere	171	ZCCHC6	ENSG00000083223.17	9	0.0082241	0.115137	14	0.133969	No	No
Brain-CerebellarHemisphere	171	GAS1	ENSG00000180447.6	9	0.00190947	0.0305516	16	0.0574706	No	No
Brain-CerebellarHemisphere	171	GAS1RR	ENSG00000226237.1	9	0.000716545	0.0114647	16	0.0385204	Yes	No
Brain-CerebellarHemisphere	171	RP11-276H19.2	ENSG00000269994.1	9	0.000426092	0.00681747	16	0.0329478	Yes	No
Brain-CerebellarHemisphere	171	C9orf170	ENSG00000204446.4	9	0.00834261	0.133482	16	0.150477	No	No
Brain-CerebellarHemisphere	171	DAPK1	ENSG00000196730.12	9	0.00404842	0.0728716	18	0.0960009	No	No
Brain-CerebellarHemisphere	171	CTSL	ENSG00000135047.14	9	0.00657108	0.105137	16	0.125101	No	No
Brain-CerebellarHemisphere	171	CDK20	ENSG00000156345.17	9	0.00105972	0.0190749	18	0.0462554	Yes	No
Brain-CerebellarHemisphere	171	SPIN1	ENSG00000106723.16	9	0.000208621	0.00354656	17	0.0274467	Yes	No
Brain-CerebellarHemisphere	171	NXNL2	ENSG00000130045.15	9	0.00050412	0.00806593	16	0.0344692	Yes	No
Brain-CerebellarHemisphere	171	C9orf47	ENSG00000186354.10	9	0.0104777	0.178122	17	0.19139	No	No
Brain-CerebellarHemisphere	171	S1PR3	ENSG00000213694.3	9	0.000550909	0.00936546	17	0.0359668	Yes	No
Brain-CerebellarHemisphere	171	SHC3	ENSG00000148082.9	9	0.0107176	0.192916	18	0.205265	No	No
Brain-CerebellarHemisphere	171	CKS2	ENSG00000123975.4	9	0.00279445	0.0447113	16	0.0706397	No	No
Brain-CerebellarHemisphere	171	SECISBP2	ENSG00000187742.14	9	0.000257596	0.00437913	17	0.0291264	Yes	No
Brain-CerebellarHemisphere	171	SEMA4D	ENSG00000187764.11	9	0.00372756	0.0670961	18	0.0906218	No	No
Brain-CerebellarHemisphere	171	GADD45G	ENSG00000130222.10	9	0.000260831	0.00469496	18	0.0297237	Yes	No
Brain-CerebellarHemisphere	171	LINC01508	ENSG00000231107.1	9	0.00791439	0.142459	18	0.158727	No	No
Brain-CerebellarHemisphere	171	LINC01501	ENSG00000229613.1	9	0.00109202	0.0196564	18	0.0468302	Yes	No
Brain-CerebellarHemisphere	171	DIRAS2	ENSG00000165023.6	9	0.000615952	0.0104712	17	0.037261	Yes	No
Brain-CerebellarHemisphere	171	SYK	ENSG00000165025.14	9	0.000815031	0.0138555	17	0.0410479	Yes	No
Brain-CerebellarHemisphere	171	RP11-367F23.1	ENSG00000228216.1	9	0.000879624	0.014074	16	0.0413051	Yes	No
Brain-CerebellarHemisphere	171	RP11-367F23.2	ENSG00000260454.1	9	0.00333546	0.0500318	15	0.0753151	No	No
Brain-CerebellarHemisphere	171	RP11-305L7.1	ENSG00000230537.1	9	0.000691823	0.0103773	15	0.0371643	Yes	No
Brain-CerebellarHemisphere	171	LINC00484	ENSG00000229694.6	9	0.0103267	0.154901	15	0.169849	No	No
Brain-CerebellarHemisphere	171	RP11-305L7.3	ENSG00000237422.1	9	0.000130192	0.00195288	15	0.0237131	Yes	No
Brain-CerebellarHemisphere	171	LINC00484	ENSG00000235641.4	9	0.00019225	0.00288376	15	0.0264274	Yes	No
Brain-CerebellarHemisphere	171	RP11-305L7.7	ENSG00000273381.1	9	0.0197911	0.296867	15	0.303763	No	No
Brain-CerebellarHemisphere	171	AUH	ENSG00000148090.11	9	0.00136276	0.0204413	15	0.0477027	Yes	No
Brain-CerebellarHemisphere	171	NFIL3	ENSG00000165030.3	9	0.00120776	0.0169087	14	0.0441671	Yes	No
Brain-CerebellarHemisphere	171	ROR2	ENSG00000169071.14	9	0.0107192	0.171507	16	0.185207	No	No
Brain-CerebellarHemisphere	171	SPTLC1	ENSG00000090054.13	9	0.0013086	0.0170117	13	0.0442617	Yes	No
Brain-CerebellarHemisphere	171	LINC00475	ENSG00000225511.6	9	0.00920993	0.110519	12	0.129871	No	No
Brain-CerebellarHemisphere	171	IARS	ENSG00000196305.17	9	0.000900404	0.0117053	13	0.0388064	Yes	No
Brain-CerebellarHemisphere	171	NOL8	ENSG00000198000.11	9	0.0178114	0.231549	13	0.241331	No	No
Brain-CerebellarHemisphere	171	CENPP	ENSG00000188312.13	9	0.00350596	0.0525895	15	0.0776939	No	No
Brain-CerebellarHemisphere	171	OGN	ENSG00000106809.10	9	0.0204731	0.26615	13	0.274357	No	No
Brain-CerebellarHemisphere	171	OMD	ENSG00000127083.7	9	0.00411941	0.0535524	13	0.0785842	No	No
Brain-CerebellarHemisphere	171	ASPN	ENSG00000106819.11	9	0.00143772	0.0186904	13	0.0458503	Yes	No
Brain-CerebellarHemisphere	171	ECM2	ENSG00000106823.12	9	0.00251474	0.0326916	13	0.0595438	No	No
Brain-CerebellarHemisphere	171	IPPK	ENSG00000127080.9	9	0.00131465	0.0170905	13	0.0443328	Yes	No
Brain-CerebellarHemisphere	171	BICD2	ENSG00000185963.13	9	0.00232848	0.0302703	13	0.0571958	No	No
Brain-CerebellarHemisphere	171	ZNF484	ENSG00000127081.13	9	0.000311374	0.00404786	13	0.0283961	Yes	No
Brain-CerebellarHemisphere	171	FGD3	ENSG00000127084.17	9	0.00355516	0.0533274	15	0.0783763	No	No
Brain-CerebellarHemisphere	171	SUSD3	ENSG00000157303.10	9	0.00547121	0.0820681	15	0.104266	No	No
Brain-CerebellarHemisphere	171	CARD19	ENSG00000165233.17	9	0.000275519	0.00385727	14	0.0279516	Yes	No
Brain-CerebellarHemisphere	171	NINJ1	ENSG00000131669.9	9	0.0137684	0.206526	15	0.217969	No	No
Brain-CerebellarHemisphere	171	WNK2	ENSG00000165238.16	9	0.027443	0.411646	15	0.415479	No	No
Brain-CerebellarHemisphere	171	C9orf129	ENSG00000204352.2	9	0.00119127	0.0178691	15	0.0451019	Yes	No
Brain-CerebellarHemisphere	171	FAM120AOS	ENSG00000188938.15	9	0.0231232	0.346847	15	0.352324	No	No
Brain-CerebellarHemisphere	171	FAM120A	ENSG00000048828.16	9	0.00364091	0.0582545	16	0.0828139	No	No
Brain-CerebellarHemisphere	171	PHF2	ENSG00000197724.10	9	0.00124463	0.0211587	17	0.0483331	Yes	No
Brain-CerebellarHemisphere	171	PTPDC1	ENSG00000158079.14	9	0.00564324	0.0846485	15	0.106568	No	No
Brain-CerebellarHemisphere	171	RP11-2B6.3	ENSG00000269946.1	9	0.00128848	0.0193272	15	0.0464982	Yes	No
Brain-CerebellarHemisphere	171	RP11-2B6.2	ENSG00000269929.1	9	0.000617821	0.0086495	14	0.0350725	Yes	No
Brain-CerebellarHemisphere	171	ZNF169	ENSG00000175787.16	9	0.000737478	0.0103247	14	0.0370872	Yes	No
Brain-CerebellarHemisphere	171	RP11-307E17.8	ENSG00000232063.1	9	0.00322696	0.0451774	14	0.0710204	No	No
Brain-CerebellarHemisphere	171	MFSD14B	ENSG00000148110.15	9	8.62047e-07	1.20687e-05	14	0.00981127	Yes	Yes
Brain-CerebellarHemisphere	171	FBP1	ENSG00000165140.9	9	0.00512866	0.0718013	14	0.094975	No	No
Brain-CerebellarHemisphere	171	C9orf3	ENSG00000148120.16	9	0.00105838	0.016934	16	0.044183	Yes	No
Brain-CerebellarHemisphere	171	FANCC	ENSG00000158169.12	9	0.00157166	0.0235749	15	0.0505459	No	No
Brain-CerebellarHemisphere	171	RP11-435O5.7	ENSG00000271384.1	9	0.00240452	0.0312587	13	0.0582372	No	No
Brain-CerebellarHemisphere	171	PTCH1	ENSG00000185920.15	9	0.00557309	0.0724502	13	0.0956289	No	No
Brain-CerebellarHemisphere	171	RP11-180I4.4	ENSG00000268926.2	9	5.39008e-05	0.000592909	11	0.0186872	Yes	No
Brain-CerebellarHemisphere	171	ERCC6L2	ENSG00000182150.15	9	0.00151267	0.0151267	10	0.0422592	Yes	No
Brain-CerebellarHemisphere	171	LINC00092	ENSG00000225194.2	9	0.00401334	0.0401334	10	0.0664483	No	No
Brain-CerebellarHemisphere	171	RP11-569G13.2	ENSG00000237212.1	9	0.0243475	0.243475	10	0.252643	No	No
Brain-CerebellarHemisphere	171	RP11-569G13.3	ENSG00000275465.5	9	0.000880413	0.00880413	10	0.0352579	Yes	No
Brain-CerebellarHemisphere	171	HSD17B3	ENSG00000130948.9	9	0.0035921	0.0395131	11	0.0658859	No	No
Brain-CerebellarHemisphere	171	SLC35D2	ENSG00000130958.11	9	0.00195649	0.0234779	12	0.0504681	No	No
Brain-CerebellarHemisphere	171	ZNF367	ENSG00000165244.6	9	0.00191788	0.0230146	12	0.0500546	No	No
Brain-CerebellarHemisphere	171	HABP4	ENSG00000130956.13	9	0.000450476	0.00540571	12	0.0309739	Yes	No
Brain-CerebellarHemisphere	171	CDC14B	ENSG00000081377.16	9	0.000165619	0.00215305	13	0.0246053	Yes	No
Brain-CerebellarHemisphere	171	AAED1	ENSG00000158122.11	9	0.00414926	0.0456419	11	0.0713628	No	No
Brain-CerebellarHemisphere	171	RP11-535M15.1	ENSG00000224848.1	9	0.00040283	0.00443113	11	0.0291792	Yes	No
Brain-CerebellarHemisphere	171	ZNF510	ENSG00000081386.12	9	0.00832669	0.0915936	11	0.112867	No	No
Brain-CerebellarHemisphere	171	ZNF782	ENSG00000196597.11	9	0.000107351	0.00128821	12	0.0218379	Yes	No
Brain-CerebellarHemisphere	171	MFSD14C	ENSG00000196312.12	9	0.00251235	0.0301482	12	0.0570845	No	No
Brain-CerebellarHemisphere	171	NUTM2G	ENSG00000188152.12	9	0.0033593	0.0403116	12	0.0665804	No	No
Brain-CerebellarHemisphere	171	CTSV	ENSG00000136943.10	9	0.00165787	0.0182366	11	0.0454399	Yes	No
Brain-CerebellarHemisphere	171	RP11-498P14.3	ENSG00000242375.1	9	0.0012425	0.0136675	11	0.0408743	Yes	No
Brain-CerebellarHemisphere	171	RP11-498P14.5	ENSG00000203279.3	9	0.00148549	0.0163404	11	0.0435903	Yes	No
Brain-CerebellarHemisphere	171	CCDC180	ENSG00000197816.13	9	0.000811681	0.00974017	12	0.0362998	Yes	No
Brain-CerebellarHemisphere	171	TDRD7	ENSG00000196116.7	9	5.89977e-05	0.000707972	12	0.0193184	Yes	No
Brain-CerebellarHemisphere	171	TMOD1	ENSG00000136842.13	9	0.00305144	0.0396687	13	0.0660407	No	No
Brain-CerebellarHemisphere	171	TSTD2	ENSG00000136925.14	9	0.00635416	0.0826041	13	0.104823	No	No
Brain-CerebellarHemisphere	171	NCBP1	ENSG00000136937.12	9	0.00502727	0.0653545	13	0.0891288	No	No
Brain-CerebellarHemisphere	171	XPA	ENSG00000136936.10	9	0.0170184	0.221239	13	0.231612	No	No
Brain-CerebellarHemisphere	171	TRMO	ENSG00000136932.13	9	0.00422051	0.0590871	14	0.0835561	No	No
Brain-CerebellarHemisphere	171	ANP32B	ENSG00000136938.8	9	3.60217e-05	0.000540326	15	0.0186314	Yes	No
Brain-CerebellarHemisphere	171	NANS	ENSG00000095380.10	9	0.00103273	0.015491	15	0.0426306	Yes	No
Brain-CerebellarHemisphere	171	TRIM14	ENSG00000106785.14	9	0.00766301	0.114945	15	0.133799	No	No
Brain-CerebellarHemisphere	171	CORO2A	ENSG00000106789.12	9	0.00792254	0.118838	15	0.137301	No	No
Brain-CerebellarHemisphere	171	TBC1D2	ENSG00000095383.19	9	0.00128471	0.0192706	15	0.0464652	Yes	No
Brain-CerebellarHemisphere	171	GABBR2	ENSG00000136928.6	9	0.00148535	0.0237656	16	0.0507312	No	No
Brain-CerebellarHemisphere	171	ANKS6	ENSG00000165138.17	9	0.00198506	0.0258058	13	0.0528064	No	No
Brain-CerebellarHemisphere	171	GALNT12	ENSG00000119514.6	9	0.00129536	0.0168397	13	0.0441191	Yes	No
Brain-CerebellarHemisphere	171	COL15A1	ENSG00000204291.10	9	0.00113839	0.0147991	13	0.0419348	Yes	No
Brain-CerebellarHemisphere	171	TGFBR1	ENSG00000106799.12	9	0.000942516	0.0122527	13	0.0392021	Yes	No
Brain-CerebellarHemisphere	171	ALG2	ENSG00000119523.9	9	0.00154081	0.0184898	12	0.0456438	Yes	No
Brain-CerebellarHemisphere	171	SEC61B	ENSG00000106803.9	9	0.000984677	0.0118161	12	0.0389536	Yes	No
Brain-CerebellarHemisphere	171	NAMA	ENSG00000271086.5	9	0.00325247	0.0357772	11	0.0625855	No	No
Brain-CerebellarHemisphere	171	RP11-554F20.1	ENSG00000237461.1	9	0.00128498	0.0154197	12	0.0425682	Yes	No
Brain-CerebellarHemisphere	171	NR4A3	ENSG00000119508.17	9	0.00954005	0.104941	11	0.124958	No	No
Brain-CerebellarHemisphere	171	STX17	ENSG00000136874.10	9	0.00157874	0.0173662	11	0.0446384	Yes	No
Brain-CerebellarHemisphere	171	ERP44	ENSG00000023318.7	9	0.00173865	0.0208638	12	0.0480432	Yes	No
Brain-CerebellarHemisphere	171	INVS	ENSG00000119509.12	9	0.00675722	0.0878439	13	0.109331	No	No
Brain-CerebellarHemisphere	171	TEX10	ENSG00000136891.13	9	0.000596542	0.0071585	12	0.0335215	Yes	No
Brain-CerebellarHemisphere	171	MSANTD3	ENSG00000066697.14	9	0.000686665	0.00823998	12	0.0345979	Yes	No
Brain-CerebellarHemisphere	171	TMEFF1	ENSG00000241697.4	9	0.00239712	0.0287654	12	0.0557324	No	No
Brain-CerebellarHemisphere	171	MURC	ENSG00000170681.6	9	0.00778272	0.0933926	12	0.114484	No	No
Brain-CerebellarHemisphere	171	PLPPR1	ENSG00000148123.14	9	0.00300762	0.0571448	19	0.0819004	No	No
Brain-CerebellarHemisphere	171	BAAT	ENSG00000136881.11	9	0.000504769	0.00858108	17	0.0349762	Yes	No
Brain-CerebellarHemisphere	171	MRPL50	ENSG00000136897.7	9	0.00303906	0.051664	17	0.0769048	No	No
Brain-CerebellarHemisphere	171	ZNF189	ENSG00000136870.10	9	0.000732309	0.0124493	17	0.0394598	Yes	No
Brain-CerebellarHemisphere	171	ALDOB	ENSG00000136872.17	9	0.00243302	0.0413613	17	0.0675621	No	No
Brain-CerebellarHemisphere	171	TMEM246	ENSG00000165152.8	9	0.000560831	0.00953412	17	0.0361172	Yes	No
Brain-CerebellarHemisphere	171	RNF20	ENSG00000155827.11	9	0.00159816	0.0271687	17	0.0541949	No	No
Brain-CerebellarHemisphere	171	GRIN3A	ENSG00000198785.4	9	0.0115083	0.218658	19	0.229192	No	No
Brain-CerebellarHemisphere	171	SMC2-AS1	ENSG00000270332.1	9	0.000423511	0.00889372	21	0.0353864	Yes	No
Brain-CerebellarHemisphere	171	SMC2	ENSG00000136824.18	9	4.5883e-05	0.000963543	21	0.0213782	Yes	No
Brain-CerebellarHemisphere	171	NIPSNAP3A	ENSG00000136783.9	9	0.0021905	0.039429	18	0.0658191	No	No
Brain-CerebellarHemisphere	171	NIPSNAP3B	ENSG00000165028.11	9	3.6876e-05	0.000663768	18	0.0191467	Yes	No
Brain-CerebellarHemisphere	171	ABCA1	ENSG00000165029.15	9	0.00107986	0.0205173	19	0.0477608	Yes	No
Brain-CerebellarHemisphere	171	SLC44A1	ENSG00000070214.15	9	0.00439655	0.0703447	16	0.0936307	No	No
Brain-CerebellarHemisphere	171	FSD1L	ENSG00000106701.11	9	0.00266241	0.0425986	16	0.0687074	No	No
Brain-CerebellarHemisphere	171	FKTN	ENSG00000106692.13	9	0.000101169	0.00151754	15	0.0225789	Yes	No
Brain-CerebellarHemisphere	171	TAL2	ENSG00000186051.6	9	0.00711621	0.099627	14	0.120102	No	No
Brain-CerebellarHemisphere	171	TMEM38B	ENSG00000095209.11	9	8.01149e-05	0.00112161	14	0.0217477	Yes	No
Brain-CerebellarHemisphere	171	LINC01505	ENSG00000234323.6	9	0.000159221	0.00286598	18	0.0264274	Yes	No
Brain-CerebellarHemisphere	171	ZNF462	ENSG00000148143.12	9	0.00482258	0.0675161	14	0.0910325	No	No
Brain-CerebellarHemisphere	171	RAD23B	ENSG00000119318.12	9	0.00189119	0.0283679	15	0.055414	No	No
Brain-CerebellarHemisphere	171	KLF4	ENSG00000136826.14	9	0.00320543	0.0480814	15	0.073605	No	No
Brain-CerebellarHemisphere	171	IKBKAP	ENSG00000070061.14	9	0.00126549	0.0227788	18	0.0498229	Yes	No
Brain-CerebellarHemisphere	171	FAM206A	ENSG00000119328.11	9	0.000533228	0.0095981	18	0.0362232	Yes	No
Brain-CerebellarHemisphere	171	CTNNAL1	ENSG00000119326.14	9	0.00143379	0.0258083	18	0.0528064	No	No
Brain-CerebellarHemisphere	171	TMEM245	ENSG00000106771.12	9	0.0009337	0.0168066	18	0.0440685	Yes	No
Brain-CerebellarHemisphere	171	FRRS1L	ENSG00000260230.2	9	0.00065599	0.0111518	17	0.0380631	Yes	No
Brain-CerebellarHemisphere	171	EPB41L4B	ENSG00000095203.14	9	0.00257821	0.0464078	18	0.0721352	No	No
Brain-CerebellarHemisphere	171	PTPN3	ENSG00000070159.13	9	0.00101017	0.0191933	19	0.0463813	Yes	No
Brain-CerebellarHemisphere	171	PALM2	ENSG00000243444.7	9	0.0080286	0.168601	21	0.182454	No	No
Brain-CerebellarHemisphere	171	AKAP2	ENSG00000241978.9	9	0.000262619	0.00525239	20	0.030699	Yes	No
Brain-CerebellarHemisphere	171	C9orf152	ENSG00000188959.9	9	0.00162056	0.0307907	19	0.0577245	No	No
Brain-CerebellarHemisphere	171	TXN	ENSG00000136810.12	9	0.00103156	0.0195996	19	0.0467817	Yes	No
Brain-CerebellarHemisphere	171	SVEP1	ENSG00000165124.17	9	0.00365849	0.0731697	20	0.0961792	No	No
Brain-CerebellarHemisphere	171	LPAR1	ENSG00000198121.13	9	0.00357148	0.0678581	19	0.0913474	No	No
Brain-CerebellarHemisphere	171	KIAA0368	ENSG00000136813.14	9	0.00014808	0.00281352	19	0.0264274	Yes	No
Brain-CerebellarHemisphere	171	ZNF483	ENSG00000173258.12	9	0.00655525	0.117995	18	0.136556	No	No
Brain-CerebellarHemisphere	171	PTGR1	ENSG00000106853.18	9	0.00276594	0.0497869	18	0.0750792	No	No
Brain-CerebellarHemisphere	171	DNAJC25	ENSG00000059769.19	9	0.00326614	0.0522583	16	0.0774414	No	No
Brain-CerebellarHemisphere	171	GNG10	ENSG00000242616.3	9	0.000143838	0.00230141	16	0.0250341	Yes	No
Brain-CerebellarHemisphere	171	C9orf84	ENSG00000165181.16	9	0.000321764	0.00514823	16	0.0304673	Yes	No
Brain-CerebellarHemisphere	171	UGCG	ENSG00000148154.9	9	0.000126588	0.00202541	16	0.0240375	Yes	No
Brain-CerebellarHemisphere	171	SUSD1	ENSG00000106868.16	9	0.00120167	0.0192267	16	0.0464146	Yes	No
Brain-CerebellarHemisphere	171	PTBP3	ENSG00000119314.15	9	0.00145549	0.0218324	15	0.048999	Yes	No
Brain-CerebellarHemisphere	171	HSDL2	ENSG00000119471.14	9	0.000182754	0.00274131	15	0.0262605	Yes	No
Brain-CerebellarHemisphere	171	KIAA1958	ENSG00000165185.14	9	0.000855575	0.0136892	16	0.0408946	Yes	No
Brain-CerebellarHemisphere	171	INIP	ENSG00000148153.13	9	0.00767247	0.115087	15	0.133919	No	No
Brain-CerebellarHemisphere	171	SNX30	ENSG00000148158.16	9	0.000563964	0.00845945	15	0.0347879	Yes	No
Brain-CerebellarHemisphere	171	SLC46A2	ENSG00000119457.7	9	0.00230095	0.0322134	14	0.0591519	No	No
Brain-CerebellarHemisphere	171	ZNF883	ENSG00000228623.5	9	0.012503	0.175042	14	0.188481	No	No
Brain-CerebellarHemisphere	171	ZFP37	ENSG00000136866.13	9	0.000261206	0.00365688	14	0.0275907	Yes	No
Brain-CerebellarHemisphere	171	FAM225A	ENSG00000231528.2	9	3.96919e-05	0.000555686	14	0.0186872	Yes	No
Brain-CerebellarHemisphere	171	SLC31A2	ENSG00000136867.10	9	0.0012519	0.0175266	14	0.0447998	Yes	No
Brain-CerebellarHemisphere	171	FKBP15	ENSG00000119321.8	9	0.00486531	0.0729797	15	0.0960891	No	No
Brain-CerebellarHemisphere	171	SLC31A1	ENSG00000136868.10	9	0.000872186	0.0122106	14	0.0391588	Yes	No
Brain-CerebellarHemisphere	171	CDC26	ENSG00000176386.8	9	0.00277357	0.03883	14	0.0653175	No	No
Brain-CerebellarHemisphere	171	PRPF4	ENSG00000136875.12	9	0.000180117	0.00252163	14	0.0256759	Yes	No
Brain-CerebellarHemisphere	171	RNF183	ENSG00000165188.13	9	0.00193134	0.0270387	14	0.0540986	No	No
Brain-CerebellarHemisphere	171	WDR31	ENSG00000148225.15	9	0.000103622	0.00145071	14	0.0223304	Yes	No
Brain-CerebellarHemisphere	171	BSPRY	ENSG00000119411.10	9	0.00102339	0.0143274	14	0.0414996	Yes	No
Brain-CerebellarHemisphere	171	HDHD3	ENSG00000119431.9	9	0.000595252	0.00833353	14	0.0346013	Yes	No
Brain-CerebellarHemisphere	171	ALAD	ENSG00000148218.15	9	0.00962391	0.134735	14	0.151655	No	No
Brain-CerebellarHemisphere	171	POLE3	ENSG00000148229.12	9	0.00354114	0.049576	14	0.0749187	No	No
Brain-CerebellarHemisphere	171	C9orf43	ENSG00000157653.11	9	0.00244074	0.0341703	14	0.0610016	No	No
Brain-CerebellarHemisphere	171	RGS3	ENSG00000138835.22	9	0.00125021	0.0187532	15	0.0459332	Yes	No
Brain-CerebellarHemisphere	171	ZNF618	ENSG00000157657.14	9	0.00138715	0.0221944	16	0.0492918	Yes	No
Brain-CerebellarHemisphere	171	AMBP	ENSG00000106927.11	9	0.00183635	0.0275453	15	0.054618	No	No
Brain-CerebellarHemisphere	171	KIF12	ENSG00000136883.13	9	0.00148398	0.0222598	15	0.0493455	Yes	No
Brain-CerebellarHemisphere	171	COL27A1	ENSG00000196739.14	9	0.000700898	0.0119153	17	0.0390176	Yes	No
Brain-CerebellarHemisphere	171	ORM1	ENSG00000229314.5	9	0.00146128	0.0219192	15	0.0490645	Yes	No
Brain-CerebellarHemisphere	171	ORM2	ENSG00000228278.3	9	0.00126303	0.0189455	15	0.0461458	Yes	No
Brain-CerebellarHemisphere	171	AKNA	ENSG00000106948.16	9	0.00190211	0.0304338	16	0.0573429	No	No
Brain-CerebellarHemisphere	171	WHRN	ENSG00000095397.13	9	0.00114062	0.0182499	16	0.0454399	Yes	No
Brain-CerebellarHemisphere	171	ATP6V1G1	ENSG00000136888.6	9	0.00175932	0.0299085	17	0.0568392	No	No
Brain-CerebellarHemisphere	171	TMEM268	ENSG00000157693.14	9	0.00677446	0.115166	17	0.133993	No	No
Brain-CerebellarHemisphere	171	TNC	ENSG00000041982.15	9	0.00123726	0.0210334	17	0.0482039	Yes	No
Brain-CerebellarHemisphere	171	PAPPA	ENSG00000182752.9	9	0.00387255	0.0658334	17	0.0895162	No	No
Brain-CerebellarHemisphere	171	ASTN2	ENSG00000148219.16	9	0.00296059	0.0680936	23	0.0915748	No	No
Brain-CerebellarHemisphere	171	TRIM32	ENSG00000119401.10	9	0.00432326	0.0605256	14	0.0849019	No	No
Brain-CerebellarHemisphere	171	RP11-500B12.1	ENSG00000233569.1	9	0.000852429	0.0144913	17	0.0416305	Yes	No
Brain-CerebellarHemisphere	171	TLR4	ENSG00000136869.13	9	0.00626838	0.106562	17	0.126283	No	No
Brain-CerebellarHemisphere	171	RP11-281A20.2	ENSG00000228512.2	9	8.80051e-06	0.000149609	17	0.0151897	Yes	No
Brain-CerebellarHemisphere	171	RP11-281A20.1	ENSG00000231901.1	9	0.0108481	0.184418	17	0.197244	No	No
Brain-CerebellarHemisphere	171	BRINP1	ENSG00000078725.12	9	0.0101387	0.141941	14	0.158229	No	No
Brain-CerebellarHemisphere	171	CDK5RAP2	ENSG00000136861.17	9	0.00526346	0.0578981	11	0.0825631	No	No
Brain-CerebellarHemisphere	171	MEGF9	ENSG00000106780.8	9	1.237e-05	0.0001237	10	0.0149701	Yes	No
Brain-CerebellarHemisphere	171	FBXW2	ENSG00000119402.16	9	0.0136479	0.136479	10	0.153257	No	No
Brain-CerebellarHemisphere	171	RP11-27I1.4	ENSG00000214654.7	9	0.000927563	0.00834807	9	0.0346241	Yes	No
Brain-CerebellarHemisphere	171	PSMD5	ENSG00000095261.13	9	0.0031864	0.031864	10	0.0587755	No	No
Brain-CerebellarHemisphere	171	PHF19	ENSG00000119403.13	9	0.00393879	0.0393879	10	0.0658066	No	No
Brain-CerebellarHemisphere	171	TRAF1	ENSG00000056558.10	9	0.00449405	0.0449405	10	0.0708222	No	No
Brain-CerebellarHemisphere	171	C5	ENSG00000106804.7	9	6.24399e-05	0.000624399	10	0.018832	Yes	No
Brain-CerebellarHemisphere	171	CNTRL	ENSG00000119397.16	9	0.00192772	0.0192772	10	0.0464652	Yes	No
Brain-CerebellarHemisphere	171	RAB14	ENSG00000119396.10	9	0.0176205	0.176205	10	0.189479	No	No
Brain-CerebellarHemisphere	171	GSN	ENSG00000148180.19	9	0.0122768	0.122768	10	0.140849	No	No
Brain-CerebellarHemisphere	171	STOM	ENSG00000148175.12	9	0.00771985	0.0771985	10	0.0997756	No	No
Brain-CerebellarHemisphere	171	DAB2IP	ENSG00000136848.16	9	0.0111683	0.134019	12	0.150976	No	No
Brain-CerebellarHemisphere	171	TTLL11	ENSG00000175764.14	9	0.00133344	0.0160013	12	0.0432208	Yes	No
Brain-CerebellarHemisphere	171	TTLL11-IT1	ENSG00000237548.1	9	0.00144723	0.0159195	11	0.0430937	Yes	No
Brain-CerebellarHemisphere	171	NDUFA8	ENSG00000119421.6	9	0.000258439	0.00258439	10	0.0257966	Yes	No
Brain-CerebellarHemisphere	171	MORN5	ENSG00000185681.12	9	0.00182406	0.0182406	10	0.0454399	Yes	No
Brain-CerebellarHemisphere	171	LHX6	ENSG00000106852.15	9	0.00454868	0.0454868	10	0.0712498	No	No
Brain-CerebellarHemisphere	171	RBM18	ENSG00000119446.13	9	0.000150885	0.00150885	10	0.0225576	Yes	No
Brain-CerebellarHemisphere	171	MRRF	ENSG00000148187.17	9	0.00596316	0.0596316	10	0.0841136	No	No
Brain-CerebellarHemisphere	171	PTGS1	ENSG00000095303.14	9	0.00558451	0.0558451	10	0.0807037	No	No
Brain-CerebellarHemisphere	171	OR1L8	ENSG00000171496.3	9	0.00230059	0.0207053	9	0.0479313	Yes	No
Brain-CerebellarHemisphere	171	PDCL	ENSG00000136940.13	9	0.00356377	0.0320739	9	0.0590106	No	No
Brain-CerebellarHemisphere	171	RC3H2	ENSG00000056586.15	9	0.0105073	0.0945656	9	0.115511	No	No
Brain-CerebellarHemisphere	171	ZBTB6	ENSG00000186130.4	9	0.002083	0.016664	8	0.0439131	Yes	No
Brain-CerebellarHemisphere	171	ZBTB26	ENSG00000171448.8	9	0.0075038	0.0600304	8	0.0844899	No	No
Brain-CerebellarHemisphere	171	RABGAP1	ENSG00000011454.16	9	0.00326493	0.0326493	10	0.0595058	No	No
Brain-CerebellarHemisphere	171	STRBP	ENSG00000165209.18	9	0.00360779	0.0360779	10	0.062829	No	No
Brain-CerebellarHemisphere	171	CRB2	ENSG00000148204.11	9	0.000675138	0.00675138	10	0.0328835	Yes	No
Brain-CerebellarHemisphere	171	DENND1A	ENSG00000119522.16	9	7.5654e-05	0.000832194	11	0.0204304	Yes	No
Brain-CerebellarHemisphere	171	LHX2	ENSG00000106689.10	9	0.00840204	0.0756183	9	0.098366	No	No
Brain-CerebellarHemisphere	171	NEK6	ENSG00000119408.16	9	0.0041102	0.041102	10	0.0672992	No	No
Brain-CerebellarHemisphere	171	PSMB7	ENSG00000136930.12	9	0.00529384	0.0529384	10	0.0780002	No	No
Brain-CerebellarHemisphere	171	ADGRD2	ENSG00000180264.11	9	0.00796318	0.0796318	10	0.10197	No	No
Brain-CerebellarHemisphere	171	NR5A1	ENSG00000136931.9	9	0.00404949	0.0404949	10	0.0667237	No	No
Brain-CerebellarHemisphere	171	NR6A1	ENSG00000148200.16	9	0.0121254	0.121254	10	0.139536	No	No
Brain-CerebellarHemisphere	171	OLFML2A	ENSG00000185585.19	9	0.0122816	0.110534	9	0.12988	No	No
Brain-CerebellarHemisphere	171	WDR38	ENSG00000136918.7	9	0.0142617	0.128355	9	0.145893	No	No
Brain-CerebellarHemisphere	171	RPL35	ENSG00000136942.14	9	0.00373163	0.0335846	9	0.0604408	No	No
Brain-CerebellarHemisphere	171	ARPC5L	ENSG00000136950.13	9	0.00710616	0.0639555	9	0.0879609	No	No
Brain-CerebellarHemisphere	171	GOLGA1	ENSG00000136935.13	9	0.000778272	0.00700445	9	0.0333443	Yes	No
Brain-CerebellarHemisphere	171	SCAI	ENSG00000173611.17	9	0.00215363	0.02369	11	0.0506616	No	No
Brain-CerebellarHemisphere	171	PPP6C	ENSG00000119414.11	9	0.00516566	0.0516566	10	0.0769016	No	No
Brain-CerebellarHemisphere	171	RABEPK	ENSG00000136933.16	9	0.00707879	0.0707879	10	0.094027	No	No
Brain-CerebellarHemisphere	171	HSPA5	ENSG00000044574.7	9	0.000260412	0.0023437	9	0.0251001	Yes	No
Brain-CerebellarHemisphere	171	GAPVD1	ENSG00000165219.21	9	0.00107161	0.0107161	10	0.037425	Yes	No
Brain-CerebellarHemisphere	171	MAPKAP1	ENSG00000119487.16	9	0.000779496	0.00935395	12	0.0359668	Yes	No
Brain-CerebellarHemisphere	171	PBX3	ENSG00000167081.16	9	0.000221502	0.00287952	13	0.0264274	Yes	No
Brain-CerebellarHemisphere	171	MVB12B	ENSG00000196814.14	9	0.000664711	0.00864124	13	0.0350725	Yes	No
Brain-CerebellarHemisphere	171	ZBTB43	ENSG00000169155.9	9	2.32869e-05	0.00030273	13	0.016568	Yes	No
Brain-CerebellarHemisphere	171	ZBTB34	ENSG00000177125.5	9	0.000122619	0.00159405	13	0.022824	Yes	No
Brain-CerebellarHemisphere	171	RALGPS1	ENSG00000136828.18	9	0.000322863	0.00452008	14	0.0293863	Yes	No
Brain-CerebellarHemisphere	171	ANGPTL2	ENSG00000136859.9	9	0.00150802	0.0180962	12	0.0453191	Yes	No
Brain-CerebellarHemisphere	171	GARNL3	ENSG00000136895.18	9	0.00469629	0.0563555	12	0.0811201	No	No
Brain-CerebellarHemisphere	171	SLC2A8	ENSG00000136856.17	9	0.00359166	0.0395083	11	0.0658859	No	No
Brain-CerebellarHemisphere	171	ZNF79	ENSG00000196152.10	9	0.00476525	0.0524177	11	0.0775491	No	No
Brain-CerebellarHemisphere	171	RPL12	ENSG00000197958.12	9	0.000981403	0.0107954	11	0.037534	Yes	No
Brain-CerebellarHemisphere	171	LRSAM1	ENSG00000148356.13	9	0.000603005	0.00663306	11	0.0327163	Yes	No
Brain-CerebellarHemisphere	171	FAM129B	ENSG00000136830.11	9	4.30769e-05	0.000430769	10	0.0175836	Yes	No
Brain-CerebellarHemisphere	171	STXBP1	ENSG00000136854.19	9	0.00100925	0.0100925	10	0.0367526	Yes	No
Brain-CerebellarHemisphere	171	PTRH1	ENSG00000187024.13	9	0.00161725	0.0145552	9	0.0416586	Yes	No
Brain-CerebellarHemisphere	171	CFAP157	ENSG00000160401.14	9	0.00246008	0.0221407	9	0.0492469	Yes	No
Brain-CerebellarHemisphere	171	TTC16	ENSG00000167094.15	9	0.00105645	0.00950807	9	0.0360873	Yes	No
Brain-CerebellarHemisphere	171	TOR2A	ENSG00000160404.17	9	0.00999772	0.0899795	9	0.111314	No	No
Brain-CerebellarHemisphere	171	SH2D3C	ENSG00000095370.19	9	0.00639833	0.057585	9	0.0822938	No	No
Brain-CerebellarHemisphere	171	CDK9	ENSG00000136807.13	9	0.000678958	0.00611062	9	0.0321305	Yes	No
Brain-CerebellarHemisphere	171	FPGS	ENSG00000136877.14	9	0.00403911	0.036352	9	0.0630301	No	No
Brain-CerebellarHemisphere	171	ENG	ENSG00000106991.13	9	0.0361392	0.325252	9	0.331461	No	No
Brain-CerebellarHemisphere	171	AK1	ENSG00000106992.17	9	0.0367364	0.330627	9	0.336689	No	No
Brain-CerebellarHemisphere	171	ST6GALNAC6	ENSG00000160408.14	9	0.0546478	0.491831	9	0.494401	No	No
Brain-CerebellarHemisphere	171	ST6GALNAC4	ENSG00000136840.18	9	0.003322	0.026576	8	0.0536911	No	No
Brain-CerebellarHemisphere	171	PIP5KL1	ENSG00000167103.11	9	0.00573234	0.0458588	8	0.0715711	No	No
Brain-CerebellarHemisphere	171	DPM2	ENSG00000136908.17	9	0.00725679	0.0580543	8	0.082668	No	No
Brain-CerebellarHemisphere	171	FAM102A	ENSG00000167106.11	9	0.00789388	0.063151	8	0.0872309	No	No
Brain-CerebellarHemisphere	171	NAIF1	ENSG00000171169.8	9	0.00403899	0.0323119	8	0.0592261	No	No
Brain-CerebellarHemisphere	171	SLC25A25	ENSG00000148339.12	9	0.000180104	0.00144083	8	0.0223304	Yes	No
Brain-CerebellarHemisphere	171	PTGES2	ENSG00000148334.14	9	0.00546628	0.0437303	8	0.0697135	No	No
Brain-CerebellarHemisphere	171	PTGES2-AS1	ENSG00000232850.3	9	0.00173129	0.0138503	8	0.0410479	Yes	No
Brain-CerebellarHemisphere	171	LCN2	ENSG00000148346.11	9	1.7274e-05	0.000138192	8	0.0150705	Yes	No
Brain-CerebellarHemisphere	171	C9orf16	ENSG00000171159.4	9	0.00769056	0.0615245	8	0.0857583	No	No
Brain-CerebellarHemisphere	171	CIZ1	ENSG00000148337.20	9	0.00374015	0.0299212	8	0.0568564	No	No
Brain-CerebellarHemisphere	171	DNM1	ENSG00000106976.20	9	0.00169044	0.015214	9	0.0423642	Yes	No
Brain-CerebellarHemisphere	171	GOLGA2	ENSG00000167110.17	9	0.0230283	0.207255	9	0.218636	No	No
Brain-CerebellarHemisphere	171	SWI5	ENSG00000175854.11	9	0.00781187	0.0703068	9	0.0936011	No	No
Brain-CerebellarHemisphere	171	TRUB2	ENSG00000167112.9	9	0.00133035	0.0119732	9	0.0390514	Yes	No
Brain-CerebellarHemisphere	171	COQ4	ENSG00000167113.10	9	0.00144665	0.0130199	9	0.0402108	Yes	No
Brain-CerebellarHemisphere	171	SLC27A4	ENSG00000167114.12	9	0.000301784	0.00271606	9	0.0262298	Yes	No
Brain-CerebellarHemisphere	171	URM1	ENSG00000167118.10	9	0.00417287	0.0375558	9	0.064135	No	No
Brain-CerebellarHemisphere	171	MIR219A2	ENSG00000207955.5	9	0.0050811	0.0457299	9	0.0714243	No	No
Brain-CerebellarHemisphere	171	CERCAM	ENSG00000167123.18	9	0.000816429	0.00734786	9	0.0337832	Yes	No
Brain-CerebellarHemisphere	171	ODF2	ENSG00000136811.16	9	0.000977843	0.00880059	9	0.0352516	Yes	No
Brain-CerebellarHemisphere	171	GLE1	ENSG00000119392.14	9	0.000114199	0.00102779	9	0.0214289	Yes	No
Brain-CerebellarHemisphere	171	SPTAN1	ENSG00000197694.15	9	6.97418e-05	0.000697418	10	0.0192787	Yes	No
Brain-CerebellarHemisphere	171	WDR34	ENSG00000119333.11	9	0.00570582	0.0513523	9	0.0766258	No	No
Brain-CerebellarHemisphere	171	SET	ENSG00000119335.16	9	0.00205616	0.0205616	10	0.0478087	Yes	No
Brain-CerebellarHemisphere	171	PKN3	ENSG00000160447.6	9	0.000274774	0.00274774	10	0.026308	Yes	No
Brain-CerebellarHemisphere	171	ZDHHC12	ENSG00000160446.18	9	0.00104876	0.0104876	10	0.037261	Yes	No
Brain-CerebellarHemisphere	171	ZER1	ENSG00000160445.10	9	0.0105934	0.105934	10	0.12573	No	No
Brain-CerebellarHemisphere	171	TBC1D13	ENSG00000107021.15	9	0.00177101	0.0177101	10	0.0450317	Yes	No
Brain-CerebellarHemisphere	171	ENDOG	ENSG00000167136.6	9	0.00374225	0.0374225	10	0.0639806	No	No
Brain-CerebellarHemisphere	171	SPOUT1	ENSG00000198917.12	9	0.00459206	0.0459206	10	0.0716111	No	No
Brain-CerebellarHemisphere	171	KYAT1	ENSG00000171097.13	9	0.00196996	0.0216695	11	0.0488787	Yes	No
Brain-CerebellarHemisphere	171	LRRC8A	ENSG00000136802.11	9	0.00143845	0.015823	11	0.0429494	Yes	No
Brain-CerebellarHemisphere	171	PHYHD1	ENSG00000175287.18	9	0.00837228	0.092095	11	0.113295	No	No
Brain-CerebellarHemisphere	171	DOLK	ENSG00000175283.7	9	0.00620736	0.0682809	11	0.0916767	No	No
Brain-CerebellarHemisphere	171	NUP188	ENSG00000095319.14	9	0.000273904	0.00301295	11	0.0266431	Yes	No
Brain-CerebellarHemisphere	171	RP11-167N5.5	ENSG00000267834.1	9	0.00106619	0.0106619	10	0.037397	Yes	No
Brain-CerebellarHemisphere	171	SH3GLB2	ENSG00000148341.17	9	0.000255672	0.00255672	10	0.0257812	Yes	No
Brain-CerebellarHemisphere	171	MIGA2	ENSG00000148343.18	9	0.00266998	0.0266998	10	0.05381	No	No
Brain-CerebellarHemisphere	171	DOLPP1	ENSG00000167130.17	9	0.000752725	0.00752725	10	0.0339339	Yes	No
Brain-CerebellarHemisphere	171	CRAT	ENSG00000095321.16	9	0.00143328	0.0143328	10	0.0414996	Yes	No
Brain-CerebellarHemisphere	171	PTPA	ENSG00000119383.19	9	0.018498	0.18498	10	0.197786	No	No
Brain-CerebellarHemisphere	171	RP11-247A12.7	ENSG00000268707.1	9	0.00032559	0.0032559	10	0.0268473	Yes	No
Brain-CerebellarHemisphere	171	IER5L	ENSG00000188483.7	9	0.00938261	0.0938261	10	0.114819	No	No
Brain-CerebellarHemisphere	171	C9orf106	ENSG00000179082.3	9	0.0017453	0.0191983	11	0.0463813	Yes	No
Brain-CerebellarHemisphere	171	LINC01503	ENSG00000233901.5	9	0.00174932	0.0192425	11	0.0464318	Yes	No
Brain-CerebellarHemisphere	171	RP11-65J3.3	ENSG00000230676.1	9	0.00062166	0.00745992	12	0.0338751	Yes	No
Brain-CerebellarHemisphere	171	RP11-65J3.2	ENSG00000226355.1	9	0.000838578	0.0100629	12	0.0367028	Yes	No
Brain-CerebellarHemisphere	171	RP11-492E3.2	ENSG00000227619.1	9	0.00984575	0.127995	13	0.145589	No	No
Brain-CerebellarHemisphere	171	NTMT1	ENSG00000148335.14	9	0.00118073	0.0153494	13	0.0425027	Yes	No
Brain-CerebellarHemisphere	171	C9orf50	ENSG00000179058.6	9	0.00813198	0.105716	13	0.125555	No	No
Brain-CerebellarHemisphere	171	ASB6	ENSG00000148331.11	9	0.00110219	0.0143284	13	0.0414996	Yes	No
Brain-CerebellarHemisphere	171	PRRX2	ENSG00000167157.10	9	0.00117276	0.0152459	13	0.0424131	Yes	No
Brain-CerebellarHemisphere	171	PTGES	ENSG00000148344.10	9	0.000935489	0.0121614	13	0.0391379	Yes	No
Brain-CerebellarHemisphere	171	TOR1B	ENSG00000136816.15	9	0.000963902	0.0134946	14	0.0406675	Yes	No
Brain-CerebellarHemisphere	171	TOR1A	ENSG00000136827.11	9	0.00149063	0.0208688	14	0.0480432	Yes	No
Brain-CerebellarHemisphere	171	C9orf78	ENSG00000136819.15	9	0.000183625	0.00257075	14	0.0257966	Yes	No
Brain-CerebellarHemisphere	171	USP20	ENSG00000136878.12	9	0.000275925	0.00386295	14	0.0279516	Yes	No
Brain-CerebellarHemisphere	171	FNBP1	ENSG00000187239.16	9	0.000230309	0.00345463	15	0.0272451	Yes	No
Brain-CerebellarHemisphere	171	RP11-138E2.1	ENSG00000270755.1	9	0.000344535	0.00516802	15	0.0304823	Yes	No
Brain-CerebellarHemisphere	171	GPR107	ENSG00000148358.19	9	0.00715962	0.114554	16	0.133516	No	No
Brain-CerebellarHemisphere	171	NCS1	ENSG00000107130.9	9	0.0086665	0.129998	15	0.14731	No	No
Brain-CerebellarHemisphere	171	HMCN2	ENSG00000148357.16	9	0.00278119	0.0444991	16	0.0704193	No	No
Brain-CerebellarHemisphere	171	ASS1	ENSG00000130707.17	9	0.000207249	0.00310873	15	0.0266943	Yes	No
Brain-CerebellarHemisphere	171	FUBP3	ENSG00000107164.15	9	0.000160187	0.00240281	15	0.0253535	Yes	No
Brain-CerebellarHemisphere	171	PRDM12	ENSG00000130711.3	9	0.000109771	0.00164656	15	0.0229851	Yes	No
Brain-CerebellarHemisphere	171	EXOSC2	ENSG00000130713.15	9	0.0039035	0.0585525	15	0.0830725	No	No
Brain-CerebellarHemisphere	171	ABL1	ENSG00000097007.17	9	0.00016238	0.00259808	16	0.0258437	Yes	No
Brain-CerebellarHemisphere	171	QRFP	ENSG00000188710.2	9	0.00238438	0.0357657	15	0.0625778	No	No
Brain-CerebellarHemisphere	171	FIBCD1	ENSG00000130720.12	9	0.00780198	0.11703	15	0.135623	No	No
Brain-CerebellarHemisphere	171	LAMC3	ENSG00000050555.17	9	0.00404166	0.060625	15	0.0849614	No	No
Brain-CerebellarHemisphere	171	AIF1L	ENSG00000126878.12	9	0.00137144	0.0205716	15	0.0478199	Yes	No
Brain-CerebellarHemisphere	171	NUP214	ENSG00000126883.16	9	0.000654785	0.0104766	16	0.037261	Yes	No
Brain-CerebellarHemisphere	171	FAM78A	ENSG00000126882.12	9	0.000758056	0.0113708	15	0.0383809	Yes	No
Brain-CerebellarHemisphere	171	PLPP7	ENSG00000160539.4	9	0.00100703	0.0151054	15	0.0422592	Yes	No
Brain-CerebellarHemisphere	171	PRRC2B	ENSG00000130723.18	9	3.71688e-05	0.000557532	15	0.0186872	Yes	No
Brain-CerebellarHemisphere	171	POMT1	ENSG00000130714.15	9	0.00253792	0.0355308	14	0.0623559	No	No
Brain-CerebellarHemisphere	171	UCK1	ENSG00000130717.12	9	0.000671011	0.00939415	14	0.0360048	Yes	No
Brain-CerebellarHemisphere	171	RP11-40A7.2	ENSG00000283526.1	9	0.0010283	0.0143962	14	0.041554	Yes	No
Brain-CerebellarHemisphere	171	RAPGEF1	ENSG00000107263.18	9	0.000692238	0.0103836	15	0.0371792	Yes	No
Brain-CerebellarHemisphere	171	MED27	ENSG00000160563.13	9	0.00244127	0.0366191	15	0.0632536	No	No
Brain-CerebellarHemisphere	171	NTNG2	ENSG00000196358.10	9	0.000177668	0.00248736	14	0.0255752	Yes	No
Brain-CerebellarHemisphere	171	SETX	ENSG00000107290.13	9	0.00165107	0.0264171	16	0.0535133	No	No
Brain-CerebellarHemisphere	171	TTF1	ENSG00000125482.12	9	0.00219245	0.0328868	15	0.0597198	No	No
Brain-CerebellarHemisphere	171	CFAP77	ENSG00000188523.8	9	0.000498775	0.0079804	16	0.034343	Yes	No
Brain-CerebellarHemisphere	171	BARHL1	ENSG00000125492.9	9	0.000242956	0.0038873	16	0.0279776	Yes	No
Brain-CerebellarHemisphere	171	DDX31	ENSG00000125485.17	9	2.10365e-05	0.00035762	17	0.0168317	Yes	No
Brain-CerebellarHemisphere	171	GTF3C4	ENSG00000125484.11	9	7.28681e-06	0.000116589	16	0.0149701	Yes	No
Brain-CerebellarHemisphere	171	AK8	ENSG00000165695.9	9	0.00133838	0.0240909	18	0.0510764	No	No
Brain-CerebellarHemisphere	171	SPACA9	ENSG00000165698.15	9	0.000113757	0.00193387	17	0.0236522	Yes	No
Brain-CerebellarHemisphere	171	TSC1	ENSG00000165699.13	9	0.00219804	0.0373667	17	0.0639434	No	No
Brain-CerebellarHemisphere	171	GTF3C5	ENSG00000148308.17	9	0.000558647	0.0100556	18	0.0367028	Yes	No
Brain-CerebellarHemisphere	171	CEL	ENSG00000170835.14	9	0.000669847	0.0120572	18	0.0391181	Yes	No
Brain-CerebellarHemisphere	171	RALGDS	ENSG00000160271.14	9	0.000577738	0.010977	19	0.0377982	Yes	No
Brain-CerebellarHemisphere	171	GBGT1	ENSG00000148288.11	9	0.000143407	0.00272473	19	0.0262605	Yes	No
Brain-CerebellarHemisphere	171	ABO	ENSG00000175164.13	9	0.0154924	0.294356	19	0.301366	No	No
Brain-CerebellarHemisphere	171	SURF6	ENSG00000148296.6	9	0.00126005	0.023941	19	0.050944	No	No
Brain-CerebellarHemisphere	171	MED22	ENSG00000148297.15	9	0.00201123	0.0382134	19	0.0647509	No	No
Brain-CerebellarHemisphere	171	RPL7A	ENSG00000148303.16	9	0.000263879	0.00501369	19	0.0302047	Yes	No
Brain-CerebellarHemisphere	171	SURF1	ENSG00000148290.9	9	0.00251649	0.0478133	19	0.0734125	No	No
Brain-CerebellarHemisphere	171	SURF2	ENSG00000148291.9	9	0.000209822	0.00398663	19	0.0282044	Yes	No
Brain-CerebellarHemisphere	171	SURF4	ENSG00000148248.13	9	0.000178676	0.00339485	19	0.0271347	Yes	No
Brain-CerebellarHemisphere	171	STKLD1	ENSG00000198870.7	9	0.000709048	0.014181	20	0.0413677	Yes	No
Brain-CerebellarHemisphere	171	REXO4	ENSG00000148300.11	9	0.00534087	0.101476	19	0.121838	No	No
Brain-CerebellarHemisphere	171	ADAMTS13	ENSG00000160323.18	9	0.00261139	0.0522279	20	0.0774399	No	No
Brain-CerebellarHemisphere	171	CACFD1	ENSG00000160325.14	9	0.000662771	0.0132554	20	0.0403807	Yes	No
Brain-CerebellarHemisphere	171	SLC2A6	ENSG00000160326.13	9	0.000486184	0.00972367	20	0.0362843	Yes	No
Brain-CerebellarHemisphere	171	ADAMTSL2	ENSG00000197859.9	9	0.000569261	0.0113852	20	0.0383923	Yes	No
Brain-CerebellarHemisphere	171	FAM163B	ENSG00000196990.8	9	0.00226033	0.0452066	20	0.071035	No	No
Brain-CerebellarHemisphere	171	DBH	ENSG00000123454.10	9	0.00217074	0.0434148	20	0.0694583	No	No
Brain-CerebellarHemisphere	171	SARDH	ENSG00000123453.17	9	0.00311639	0.0654441	21	0.0891989	No	No
Brain-CerebellarHemisphere	171	VAV2	ENSG00000160293.16	9	0.00414163	0.0952574	23	0.116118	No	No
Brain-CerebellarHemisphere	171	LINC00094	ENSG00000235106.9	9	0.000169736	0.00356445	21	0.0274667	Yes	No
Brain-CerebellarHemisphere	171	BRD3	ENSG00000169925.16	9	0.000528088	0.0110899	21	0.0379753	Yes	No
Brain-CerebellarHemisphere	171	WDR5	ENSG00000196363.9	9	0.000173707	0.00382156	22	0.0278973	Yes	No
Brain-CerebellarHemisphere	171	LL09NC01-139C3.1	ENSG00000273473.1	9	7.3028e-05	0.00160662	22	0.0228722	Yes	No
Brain-CerebellarHemisphere	171	RXRA	ENSG00000186350.9	9	0.00159727	0.0367372	23	0.0633846	No	No
Brain-CerebellarHemisphere	171	COL5A1	ENSG00000130635.15	9	0.00143747	0.0330617	23	0.0599309	No	No
Brain-CerebellarHemisphere	171	FCN1	ENSG00000085265.10	9	0.000698567	0.0139713	20	0.0411634	Yes	No
Brain-CerebellarHemisphere	171	OLFM1	ENSG00000130558.19	9	0.000355427	0.00710855	20	0.0334504	Yes	No
Brain-CerebellarHemisphere	171	PPP1R26	ENSG00000196422.10	9	0.000281187	0.00562373	20	0.0313188	Yes	No
Brain-CerebellarHemisphere	171	C9orf116	ENSG00000160345.12	9	0.00252398	0.0479556	19	0.0735117	No	No
Brain-CerebellarHemisphere	171	MRPS2	ENSG00000122140.10	9	0.000811699	0.0154223	19	0.0425682	Yes	No
Brain-CerebellarHemisphere	171	SOHLH1	ENSG00000165643.10	9	0.0015635	0.0297066	19	0.0565877	No	No
Brain-CerebellarHemisphere	171	KCNT1	ENSG00000107147.12	9	0.00264762	0.0556	21	0.0805122	No	No
Brain-CerebellarHemisphere	171	CAMSAP1	ENSG00000130559.18	9	0.00051008	0.0102016	20	0.0369122	Yes	No
Brain-CerebellarHemisphere	171	UBAC1	ENSG00000130560.8	9	0.00304477	0.0578506	19	0.082521	No	No
Brain-CerebellarHemisphere	171	NACC2	ENSG00000148411.7	9	0.00176593	0.0335528	19	0.0604261	No	No
Brain-CerebellarHemisphere	171	RP11-83N9.5	ENSG00000260193.1	9	0.000277734	0.00499922	18	0.0302047	Yes	No
Brain-CerebellarHemisphere	171	C9orf69	ENSG00000238227.7	9	7.76901e-05	0.00139842	18	0.0220722	Yes	No
Brain-CerebellarHemisphere	171	RP11-83N9.6	ENSG00000275329.1	9	0.000180609	0.00325096	18	0.0268404	Yes	No
Brain-CerebellarHemisphere	171	QSOX2	ENSG00000165661.16	9	0.00203589	0.0346102	17	0.0614149	No	No
Brain-CerebellarHemisphere	171	CCDC187	ENSG00000260220.6	9	0.00194218	0.033017	17	0.0598833	No	No
Brain-CerebellarHemisphere	171	DKFZP434A062	ENSG00000262075.3	9	0.00504177	0.08571	17	0.107468	No	No
Brain-CerebellarHemisphere	171	GPSM1	ENSG00000160360.12	9	0.000210083	0.0035714	17	0.0274966	Yes	No
Brain-CerebellarHemisphere	171	DNLZ	ENSG00000213221.4	9	0.000246589	0.00394542	16	0.0281131	Yes	No
Brain-CerebellarHemisphere	171	CARD9	ENSG00000187796.13	9	0.000121574	0.00194518	16	0.0236986	Yes	No
Brain-CerebellarHemisphere	171	SNAPC4	ENSG00000165684.4	9	4.07868e-05	0.000693375	17	0.0191966	Yes	No
Brain-CerebellarHemisphere	171	SDCCAG3	ENSG00000165689.16	9	3.59571e-05	0.000575314	16	0.0186872	Yes	No
Brain-CerebellarHemisphere	171	PMPCA	ENSG00000165688.11	9	0.000915743	0.0146519	16	0.0417757	Yes	No
Brain-CerebellarHemisphere	171	INPP5E	ENSG00000148384.12	9	4.08143e-05	0.00065303	16	0.0191153	Yes	No
Brain-CerebellarHemisphere	171	SEC16A	ENSG00000148396.18	9	0.000136207	0.00217931	16	0.0246804	Yes	No
Brain-CerebellarHemisphere	171	C9orf163	ENSG00000196366.3	9	0.00335531	0.0536849	16	0.0787206	No	No
Brain-CerebellarHemisphere	171	NOTCH1	ENSG00000148400.9	9	0.00166383	0.0266213	16	0.0537431	No	No
Brain-CerebellarHemisphere	171	EGFL7	ENSG00000172889.15	9	0.000414658	0.00621987	15	0.0322441	Yes	No
Brain-CerebellarHemisphere	171	AGPAT2	ENSG00000169692.12	9	0.00110591	0.0165886	15	0.0438303	Yes	No
Brain-CerebellarHemisphere	171	FAM69B	ENSG00000165716.10	9	0.00845511	0.126827	15	0.144477	No	No
Brain-CerebellarHemisphere	171	LCN10	ENSG00000187922.13	9	0.00678912	0.0950477	14	0.115986	No	No
Brain-CerebellarHemisphere	171	LCN6	ENSG00000267206.5	9	0.000462906	0.00648069	14	0.0325266	Yes	No
Brain-CerebellarHemisphere	171	LCN8	ENSG00000204001.9	9	0.00126872	0.0177621	14	0.0450317	Yes	No
Brain-CerebellarHemisphere	171	LCN15	ENSG00000177984.6	9	0.00126885	0.0177639	14	0.0450317	Yes	No
Brain-CerebellarHemisphere	171	TMEM141	ENSG00000244187.7	9	0.00230017	0.0322023	14	0.0591434	No	No
Brain-CerebellarHemisphere	171	CCDC183	ENSG00000213213.13	9	0.00164041	0.0229658	14	0.050042	No	No
Brain-CerebellarHemisphere	171	RABL6	ENSG00000196642.18	9	0.00396003	0.0554404	14	0.0803882	No	No
Brain-CerebellarHemisphere	171	C9orf172	ENSG00000232434.2	9	0.000963337	0.0134867	14	0.0406625	Yes	No
Brain-CerebellarHemisphere	171	PHPT1	ENSG00000054148.17	9	0.00101215	0.0141702	14	0.0413677	Yes	No
Brain-CerebellarHemisphere	171	MAMDC4	ENSG00000177943.13	9	0.00164374	0.0230123	14	0.0500546	No	No
Brain-CerebellarHemisphere	171	EDF1	ENSG00000107223.12	9	0.00126874	0.0190311	15	0.0462118	Yes	No
Brain-CerebellarHemisphere	171	TRAF2	ENSG00000127191.17	9	2.42713e-05	0.00036407	15	0.016936	Yes	No
Brain-CerebellarHemisphere	171	FBXW5	ENSG00000159069.13	9	0.00219491	0.0307287	14	0.0576735	No	No
Brain-CerebellarHemisphere	171	C8G	ENSG00000176919.11	9	0.00688123	0.0963372	14	0.117035	No	No
Brain-CerebellarHemisphere	171	LCN12	ENSG00000184925.11	9	0.00475133	0.0665186	14	0.0900799	No	No
Brain-CerebellarHemisphere	171	PTGDS	ENSG00000107317.12	9	0.0113154	0.158416	14	0.173085	No	No
Brain-CerebellarHemisphere	171	LCNL1	ENSG00000214402.6	9	0.0010424	0.0145935	14	0.0416865	Yes	No
Brain-CerebellarHemisphere	171	C9orf142	ENSG00000148362.10	9	0.000565274	0.00791384	14	0.034301	Yes	No
Brain-CerebellarHemisphere	171	CLIC3	ENSG00000169583.12	9	0.000579629	0.00811481	14	0.0345127	Yes	No
Brain-CerebellarHemisphere	171	ABCA2	ENSG00000107331.16	9	0.000374041	0.00523657	14	0.0306667	Yes	No
Brain-CerebellarHemisphere	171	FUT7	ENSG00000180549.7	9	0.000540681	0.00756954	14	0.0339382	Yes	No
Brain-CerebellarHemisphere	171	NPDC1	ENSG00000107281.9	9	0.00107085	0.0149919	14	0.0421747	Yes	No
Brain-CerebellarHemisphere	171	ENTPD2	ENSG00000054179.11	9	0.00618349	0.0865688	14	0.108241	No	No
Brain-CerebellarHemisphere	171	SAPCD2	ENSG00000186193.8	9	3.19705e-05	0.000447586	14	0.0175836	Yes	No
Brain-CerebellarHemisphere	171	UAP1L1	ENSG00000197355.10	9	0.000835186	0.0116926	14	0.0387982	Yes	No
Brain-CerebellarHemisphere	171	MAN1B1	ENSG00000177239.14	9	1.49394e-05	0.000209151	14	0.0164581	Yes	No
Brain-CerebellarHemisphere	171	DPP7	ENSG00000176978.13	9	0.00253138	0.032908	13	0.0597461	No	No
Brain-CerebellarHemisphere	171	GRIN1	ENSG00000176884.14	9	0.00221438	0.0310013	14	0.0579357	No	No
Brain-CerebellarHemisphere	171	LRRC26	ENSG00000184709.7	9	0.00304177	0.039543	13	0.0659073	No	No
Brain-CerebellarHemisphere	171	TMEM210	ENSG00000185863.7	9	0.000627545	0.00815808	13	0.0345393	Yes	No
Brain-CerebellarHemisphere	171	ANAPC2	ENSG00000176248.8	9	0.00723746	0.094087	13	0.115075	No	No
Brain-CerebellarHemisphere	171	SSNA1	ENSG00000176101.11	9	0.000547336	0.00711537	13	0.0334538	Yes	No
Brain-CerebellarHemisphere	171	TPRN	ENSG00000176058.11	9	0.000717827	0.00933175	13	0.0359385	Yes	No
Brain-CerebellarHemisphere	171	TMEM203	ENSG00000187713.6	9	0.000371429	0.00482858	13	0.0299235	Yes	No
Brain-CerebellarHemisphere	171	NDOR1	ENSG00000188566.13	9	0.0138761	0.180389	13	0.193559	No	No
Brain-CerebellarHemisphere	171	RNF208	ENSG00000212864.3	9	0.00085757	0.0111484	13	0.0380631	Yes	No
Brain-CerebellarHemisphere	171	CYSRT1	ENSG00000197191.4	9	0.000474688	0.00617095	13	0.0321852	Yes	No
Brain-CerebellarHemisphere	171	RNF224	ENSG00000233198.3	9	6.20464e-05	0.000806604	13	0.0202683	Yes	No
Brain-CerebellarHemisphere	171	SLC34A3	ENSG00000198569.9	9	0.0033662	0.0437606	13	0.0697372	No	No
Brain-CerebellarHemisphere	171	TUBB4B	ENSG00000188229.5	9	0.00224064	0.0291284	13	0.0560474	No	No
Brain-CerebellarHemisphere	171	FAM166A	ENSG00000188163.7	9	0.0053038	0.0689495	13	0.0923094	No	No
Brain-CerebellarHemisphere	171	STPG3	ENSG00000197768.10	9	0.0012565	0.0163346	13	0.043584	Yes	No
Brain-CerebellarHemisphere	171	NELFB	ENSG00000188986.6	9	0.00227691	0.0295998	13	0.0564685	No	No
Brain-CerebellarHemisphere	171	TOR4A	ENSG00000198113.2	9	0.00545196	0.0708754	13	0.0940989	No	No
Brain-CerebellarHemisphere	171	NRARP	ENSG00000198435.3	9	0.00222468	0.0266961	12	0.05381	No	No
Brain-CerebellarHemisphere	171	EXD3	ENSG00000187609.15	9	0.000750243	0.00900292	12	0.035482	Yes	No
Brain-CerebellarHemisphere	171	NOXA1	ENSG00000188747.8	9	0.00187679	0.0206446	11	0.0478659	Yes	No
Brain-CerebellarHemisphere	171	ENTPD8	ENSG00000188833.9	9	0.0119281	0.131209	11	0.14842	No	No
Brain-CerebellarHemisphere	171	NSMF	ENSG00000165802.21	9	0.00268981	0.0295879	11	0.0564518	No	No
Brain-CerebellarHemisphere	171	PNPLA7	ENSG00000130653.15	9	0.0109372	0.12031	11	0.138634	No	No
Brain-CerebellarHemisphere	171	MRPL41	ENSG00000182154.7	9	0.000427802	0.00427802	10	0.0288783	Yes	No
Brain-CerebellarHemisphere	171	DPH7	ENSG00000148399.12	9	0.007407	0.07407	10	0.0970365	No	No
Brain-CerebellarHemisphere	171	ZMYND19	ENSG00000165724.5	9	0.00296359	0.0296359	10	0.0565072	No	No
Brain-CerebellarHemisphere	171	ARRDC1	ENSG00000197070.13	9	0.00185688	0.0185688	10	0.0457338	Yes	No
Brain-CerebellarHemisphere	171	EHMT1	ENSG00000181090.19	9	0.00246946	0.0246946	10	0.0517467	No	No
Brain-CerebellarHemisphere	171	CACNA1B	ENSG00000148408.12	9	5.64604e-05	0.000451683	8	0.0176365	Yes	No
Brain-CerebellarHemisphere	171	TUBB8	ENSG00000261456.5	10	0.00279227	0.0167536	6	0.0440063	Yes	No
Brain-CerebellarHemisphere	171	ZMYND11	ENSG00000015171.19	10	0.0343318	0.274654	8	0.282619	No	No
Brain-CerebellarHemisphere	171	DIP2C	ENSG00000151240.16	10	0.000521887	0.00678453	13	0.0329269	Yes	No
Brain-CerebellarHemisphere	171	PRR26	ENSG00000180525.11	10	0.000675499	0.00878149	13	0.0352442	Yes	No
Brain-CerebellarHemisphere	171	LARP4B	ENSG00000107929.14	10	0.000750702	0.0112605	15	0.0382638	Yes	No
Brain-CerebellarHemisphere	171	GTPBP4	ENSG00000107937.18	10	0.00467822	0.0748515	16	0.0977227	No	No
Brain-CerebellarHemisphere	171	IDI1	ENSG00000067064.10	10	0.00556578	0.0946183	17	0.115559	No	No
Brain-CerebellarHemisphere	171	WDR37	ENSG00000047056.14	10	0.00116745	0.0210142	18	0.0481917	Yes	No
Brain-CerebellarHemisphere	171	ADARB2	ENSG00000185736.15	10	8.72156e-05	0.00200596	23	0.0238472	Yes	No
Brain-CerebellarHemisphere	171	RP11-118K6.3	ENSG00000273001.1	10	0.000472419	0.0099208	21	0.036524	Yes	No
Brain-CerebellarHemisphere	171	PFKP	ENSG00000067057.16	10	4.95664e-05	0.00109046	22	0.0216748	Yes	No
Brain-CerebellarHemisphere	171	PITRM1	ENSG00000107959.15	10	0.000603995	0.0126839	21	0.0398002	Yes	No
Brain-CerebellarHemisphere	171	KLF6	ENSG00000067082.14	10	0.00226505	0.0453009	20	0.0711016	No	No
Brain-CerebellarHemisphere	171	AKR1E2	ENSG00000165568.17	10	1.34082e-05	0.000294981	22	0.016568	Yes	No
Brain-CerebellarHemisphere	171	AKR1C1	ENSG00000187134.13	10	0.00304669	0.0670271	22	0.0905628	No	No
Brain-CerebellarHemisphere	171	AKR1C2	ENSG00000151632.17	10	0.000391614	0.00822389	21	0.0345979	Yes	No
Brain-CerebellarHemisphere	171	AKR1C3	ENSG00000196139.13	10	4.70821e-05	0.00103581	22	0.0214289	Yes	No
Brain-CerebellarHemisphere	171	TUBAL3	ENSG00000178462.11	10	0.002	0.0439999	22	0.0699252	No	No
Brain-CerebellarHemisphere	171	NET1	ENSG00000173848.18	10	0.00106463	0.0244865	23	0.0515282	No	No
Brain-CerebellarHemisphere	171	CALML5	ENSG00000178372.7	10	0.000701215	0.0154267	22	0.0425682	Yes	No
Brain-CerebellarHemisphere	171	CALML3	ENSG00000178363.4	10	0.000213764	0.00470282	22	0.0297418	Yes	No
Brain-CerebellarHemisphere	171	ASB13	ENSG00000196372.12	10	0.00083987	0.0184771	22	0.0456438	Yes	No
Brain-CerebellarHemisphere	171	FAM208B	ENSG00000108021.19	10	0.000295608	0.00679897	23	0.0329344	Yes	No
Brain-CerebellarHemisphere	171	GDI2	ENSG00000057608.16	10	0.000328202	0.00754864	23	0.0339382	Yes	No
Brain-CerebellarHemisphere	171	ANKRD16	ENSG00000134461.15	10	0.00594837	0.130864	22	0.148097	No	No
Brain-CerebellarHemisphere	171	FBXO18	ENSG00000134452.19	10	0.0096021	0.211246	22	0.222374	No	No
Brain-CerebellarHemisphere	171	IL15RA	ENSG00000134470.20	10	0.000971884	0.0213814	22	0.0485587	Yes	No
Brain-CerebellarHemisphere	171	RBM17	ENSG00000134453.15	10	0.000160049	0.00336102	21	0.0270416	Yes	No
Brain-CerebellarHemisphere	171	PFKFB3	ENSG00000170525.19	10	5.60608e-05	0.00117728	21	0.0217849	Yes	No
Brain-CerebellarHemisphere	171	RP11-563J2.2	ENSG00000215244.2	10	0.00654402	0.13088	20	0.148105	No	No
Brain-CerebellarHemisphere	171	RP11-563J2.3	ENSG00000212743.2	10	0.00661541	0.125693	19	0.143423	No	No
Brain-CerebellarHemisphere	171	PRKCQ	ENSG00000065675.14	10	0.000156383	0.00312767	20	0.0266943	Yes	No
Brain-CerebellarHemisphere	171	LINC00706	ENSG00000281186.1	10	0.00614741	0.110653	18	0.129952	No	No
Brain-CerebellarHemisphere	171	SFMBT2	ENSG00000198879.11	10	0.00152043	0.031929	21	0.0588628	No	No
Brain-CerebellarHemisphere	171	ITIH5	ENSG00000123243.14	10	0.00106057	0.0212114	20	0.0483576	Yes	No
Brain-CerebellarHemisphere	171	ITIH2	ENSG00000151655.18	10	0.00139591	0.0265224	19	0.053633	No	No
Brain-CerebellarHemisphere	171	KIN	ENSG00000151657.11	10	0.000663796	0.0126121	19	0.0396917	Yes	No
Brain-CerebellarHemisphere	171	ATP5C1	ENSG00000165629.19	10	0.00111988	0.0223977	20	0.0494436	Yes	No
Brain-CerebellarHemisphere	171	TAF3	ENSG00000165632.7	10	3.71455e-05	0.000780056	21	0.0199699	Yes	No
Brain-CerebellarHemisphere	171	SFTA1P	ENSG00000225383.7	10	0.000565381	0.00961147	17	0.0362279	Yes	No
Brain-CerebellarHemisphere	171	CELF2	ENSG00000048740.18	10	0.00306211	0.0643042	21	0.0882777	No	No
Brain-CerebellarHemisphere	171	RP11-397O4.1	ENSG00000229206.3	10	0.000466055	0.00792293	17	0.0343036	Yes	No
Brain-CerebellarHemisphere	171	USP6NL	ENSG00000148429.14	10	2.49323e-06	4.73714e-05	19	0.012102	Yes	No
Brain-CerebellarHemisphere	171	ECHDC3	ENSG00000134463.14	10	0.00043869	0.00745773	17	0.0338751	Yes	No
Brain-CerebellarHemisphere	171	PROSER2	ENSG00000148426.12	10	0.00133962	0.0227735	17	0.0498229	Yes	No
Brain-CerebellarHemisphere	171	UPF2	ENSG00000151461.19	10	0.000161355	0.00290438	18	0.0264616	Yes	No
Brain-CerebellarHemisphere	171	DHTKD1	ENSG00000181192.11	10	0.00039728	0.00754831	19	0.0339382	Yes	No
Brain-CerebellarHemisphere	171	SEC61A2	ENSG00000065665.20	10	0.000237999	0.00428399	18	0.0288783	Yes	No
Brain-CerebellarHemisphere	171	NUDT5	ENSG00000165609.12	10	0.00130537	0.0234966	18	0.0504789	No	No
Brain-CerebellarHemisphere	171	CDC123	ENSG00000151465.13	10	0.000240979	0.0045786	19	0.0294774	Yes	No
Brain-CerebellarHemisphere	171	CAMK1D	ENSG00000183049.12	10	0.000280065	0.0064415	23	0.0324653	Yes	No
Brain-CerebellarHemisphere	171	CCDC3	ENSG00000151468.10	10	0.0107775	0.237105	22	0.246591	No	No
Brain-CerebellarHemisphere	171	OPTN	ENSG00000123240.16	10	0.000328079	0.00656157	20	0.0326345	Yes	No
Brain-CerebellarHemisphere	171	MCM10	ENSG00000065328.16	10	0.000401766	0.00803532	20	0.0344292	Yes	No
Brain-CerebellarHemisphere	171	PHYH	ENSG00000107537.13	10	0.000775219	0.0155044	20	0.0426343	Yes	No
Brain-CerebellarHemisphere	171	SEPHS1	ENSG00000086475.14	10	0.000339875	0.00713738	21	0.0335045	Yes	No
Brain-CerebellarHemisphere	171	BEND7	ENSG00000165626.16	10	0.00377661	0.0793089	21	0.101674	No	No
Brain-CerebellarHemisphere	171	PRPF18	ENSG00000165630.13	10	0.00226014	0.0452027	20	0.071035	No	No
Brain-CerebellarHemisphere	171	FRMD4A	ENSG00000151474.21	10	0.000147822	0.00399118	27	0.0282144	Yes	No
Brain-CerebellarHemisphere	171	FAM107B	ENSG00000065809.13	10	0.000795929	0.0175104	22	0.044783	Yes	No
Brain-CerebellarHemisphere	171	CDNF	ENSG00000185267.9	10	0.00387345	0.0735955	19	0.0966059	No	No
Brain-CerebellarHemisphere	171	HSPA14	ENSG00000187522.14	10	0.00134151	0.0254886	19	0.052525	No	No
Brain-CerebellarHemisphere	171	RP11-398C13.8	ENSG00000284024.1	10	0.00129094	0.0245279	19	0.0515658	No	No
Brain-CerebellarHemisphere	171	RP11-398C13.6	ENSG00000272853.1	10	0.00334723	0.0602502	18	0.0847083	No	No
Brain-CerebellarHemisphere	171	SUV39H2	ENSG00000152455.15	10	0.0014176	0.0255167	18	0.0525463	No	No
Brain-CerebellarHemisphere	171	DCLRE1C	ENSG00000152457.17	10	0.00272492	0.0490486	18	0.0744492	No	No
Brain-CerebellarHemisphere	171	MEIG1	ENSG00000197889.9	10	0.00119158	0.0214484	18	0.0486375	Yes	No
Brain-CerebellarHemisphere	171	OLAH	ENSG00000152463.14	10	0.000568738	0.00966855	17	0.0362568	Yes	No
Brain-CerebellarHemisphere	171	ACBD7	ENSG00000176244.6	10	0.0023696	0.0402831	17	0.0665678	No	No
Brain-CerebellarHemisphere	171	RPP38	ENSG00000152464.14	10	0.000430687	0.00732168	17	0.0337235	Yes	No
Brain-CerebellarHemisphere	171	NMT2	ENSG00000152465.17	10	0.000652656	0.0110951	17	0.0379753	Yes	No
Brain-CerebellarHemisphere	171	FAM171A1	ENSG00000148468.16	10	0.000418574	0.00753434	18	0.0339339	Yes	No
Brain-CerebellarHemisphere	171	ITGA8	ENSG00000077943.7	10	0.00223047	0.0401484	18	0.0664496	No	No
Brain-CerebellarHemisphere	171	MINDY3	ENSG00000148481.13	10	0.000453088	0.0077025	17	0.0340595	Yes	No
Brain-CerebellarHemisphere	171	PTER	ENSG00000165983.14	10	4.168e-05	0.000708559	17	0.0193184	Yes	No
Brain-CerebellarHemisphere	171	C1QL3	ENSG00000165985.9	10	1.80641e-06	2.89025e-05	16	0.0116598	Yes	No
Brain-CerebellarHemisphere	171	RSU1	ENSG00000148484.17	10	0.00230101	0.0414181	18	0.0675893	No	No
Brain-CerebellarHemisphere	171	CUBN	ENSG00000107611.14	10	0.000949879	0.0189976	20	0.0461897	Yes	No
Brain-CerebellarHemisphere	171	RP11-406H21.2	ENSG00000273153.1	10	0.00277535	0.0499563	18	0.0752584	No	No
Brain-CerebellarHemisphere	171	TRDMT1	ENSG00000107614.21	10	0.000749872	0.0142476	19	0.0414338	Yes	No
Brain-CerebellarHemisphere	171	VIM	ENSG00000026025.15	10	0.00164898	0.0313307	19	0.0582944	No	No
Brain-CerebellarHemisphere	171	ST8SIA6	ENSG00000148488.15	10	0.00423408	0.0889157	21	0.110358	No	No
Brain-CerebellarHemisphere	171	HACD1	ENSG00000165996.13	10	0.00205239	0.0389955	19	0.0654806	No	No
Brain-CerebellarHemisphere	171	STAM	ENSG00000136738.14	10	0.00112573	0.0225147	20	0.0495174	Yes	No
Brain-CerebellarHemisphere	171	TMEM236	ENSG00000148483.8	10	0.000228027	0.00456053	20	0.0294565	Yes	No
Brain-CerebellarHemisphere	171	MRC1	ENSG00000260314.2	10	0.000610454	0.0128195	21	0.0399206	Yes	No
Brain-CerebellarHemisphere	171	SLC39A12	ENSG00000148482.11	10	0.00224805	0.0494571	22	0.0748281	No	No
Brain-CerebellarHemisphere	171	CACNB2	ENSG00000165995.18	10	0.000924846	0.024046	26	0.051066	No	No
Brain-CerebellarHemisphere	171	NSUN6	ENSG00000241058.3	10	0.00223315	0.0513625	23	0.0766282	No	No
Brain-CerebellarHemisphere	171	ARL5B	ENSG00000165997.4	10	0.00287752	0.0633053	22	0.0873608	No	No
Brain-CerebellarHemisphere	171	PLXDC2	ENSG00000120594.16	10	0.00124109	0.0285452	23	0.0555745	No	No
Brain-CerebellarHemisphere	171	NEBL	ENSG00000078114.18	10	0.000903345	0.0144535	16	0.0416271	Yes	No
Brain-CerebellarHemisphere	171	CASC10	ENSG00000204682.5	10	0.00574683	0.0517215	9	0.0769519	No	No
Brain-CerebellarHemisphere	171	SKIDA1	ENSG00000180592.16	10	0.0180261	0.162235	9	0.176785	No	No
Brain-CerebellarHemisphere	171	MLLT10	ENSG00000078403.16	10	0.000295693	0.00295693	10	0.0265552	Yes	No
Brain-CerebellarHemisphere	171	DNAJC1	ENSG00000136770.10	10	0.011395	0.102555	9	0.122837	No	No
Brain-CerebellarHemisphere	171	EBLN1	ENSG00000223601.2	10	0.00494602	0.0395682	8	0.0659408	No	No
Brain-CerebellarHemisphere	171	RP11-573G6.6	ENSG00000261671.1	10	0.00386532	0.0309226	8	0.057867	No	No
Brain-CerebellarHemisphere	171	COMMD3	ENSG00000148444.15	10	0.0002672	0.0021376	8	0.0245146	Yes	No
Brain-CerebellarHemisphere	171	BMI1	ENSG00000168283.13	10	0.00126246	0.0100997	8	0.0367526	Yes	No
Brain-CerebellarHemisphere	171	SPAG6	ENSG00000077327.15	10	0.0172983	0.138386	8	0.155058	No	No
Brain-CerebellarHemisphere	171	PIP4K2A	ENSG00000150867.13	10	0.0019537	0.0175833	9	0.0448776	Yes	No
Brain-CerebellarHemisphere	171	MSRB2	ENSG00000148450.12	10	0.000558936	0.0061483	11	0.0321852	Yes	No
Brain-CerebellarHemisphere	171	PTF1A	ENSG00000168267.6	10	0.00250561	0.0275617	11	0.054618	No	No
Brain-CerebellarHemisphere	171	OTUD1	ENSG00000165312.6	10	0.00729983	0.087598	12	0.109093	No	No
Brain-CerebellarHemisphere	171	KIAA1217	ENSG00000120549.17	10	0.000558867	0.0106185	19	0.0373325	Yes	No
Brain-CerebellarHemisphere	171	ARHGAP21	ENSG00000107863.17	10	0.00148921	0.0238273	16	0.050811	No	No
Brain-CerebellarHemisphere	171	PRTFDC1	ENSG00000099256.18	10	0.00925657	0.148105	16	0.163753	No	No
Brain-CerebellarHemisphere	171	RP11-165A20.3	ENSG00000273107.1	10	0.00263972	0.0422355	16	0.0683913	No	No
Brain-CerebellarHemisphere	171	ENKUR	ENSG00000151023.16	10	0.00524345	0.0891387	17	0.110561	No	No
Brain-CerebellarHemisphere	171	THNSL1	ENSG00000185875.12	10	0.000414047	0.00662475	16	0.0327108	Yes	No
Brain-CerebellarHemisphere	171	LINC01516	ENSG00000231422.2	10	0.000839003	0.015102	18	0.0422592	Yes	No
Brain-CerebellarHemisphere	171	GPR158	ENSG00000151025.9	10	0.00131755	0.0289861	22	0.0559483	No	No
Brain-CerebellarHemisphere	171	LINC00836	ENSG00000280809.2	10	0.0114455	0.22891	20	0.238831	No	No
Brain-CerebellarHemisphere	171	GAD2	ENSG00000136750.11	10	0.000339777	0.0074751	22	0.0338767	Yes	No
Brain-CerebellarHemisphere	171	APBB1IP	ENSG00000077420.15	10	0.00581449	0.122104	21	0.14025	No	No
Brain-CerebellarHemisphere	171	PDSS1	ENSG00000148459.15	10	0.00686639	0.144194	21	0.16033	No	No
Brain-CerebellarHemisphere	171	ABI1	ENSG00000136754.16	10	0.000721991	0.0151618	21	0.0423106	Yes	No
Brain-CerebellarHemisphere	171	ANKRD26	ENSG00000107890.16	10	0.00670337	0.134067	20	0.151005	No	No
Brain-CerebellarHemisphere	171	YME1L1	ENSG00000136758.18	10	0.000358406	0.00645131	18	0.0324653	Yes	No
Brain-CerebellarHemisphere	171	MASTL	ENSG00000120539.14	10	0.00625523	0.112594	18	0.131721	No	No
Brain-CerebellarHemisphere	171	ACBD5	ENSG00000107897.18	10	0.0026173	0.0471114	18	0.0727735	No	No
Brain-CerebellarHemisphere	171	RP11-85G18.6	ENSG00000262412.1	10	0.000139418	0.00250952	18	0.0256473	Yes	No
Brain-CerebellarHemisphere	171	RAB18	ENSG00000099246.16	10	0.000138485	0.00249273	18	0.0255918	Yes	No
Brain-CerebellarHemisphere	171	MKX	ENSG00000150051.13	10	0.0126095	0.226971	18	0.236975	No	No
Brain-CerebellarHemisphere	171	ARMC4	ENSG00000169126.15	10	0.00682459	0.129667	19	0.147011	No	No
Brain-CerebellarHemisphere	171	MPP7	ENSG00000150054.18	10	0.00354953	0.0745401	21	0.0974718	No	No
Brain-CerebellarHemisphere	171	WAC	ENSG00000095787.21	10	0.00124807	0.0249613	20	0.0519713	No	No
Brain-CerebellarHemisphere	171	BAMBI	ENSG00000095739.10	10	0.00455216	0.0864911	19	0.108178	No	No
Brain-CerebellarHemisphere	171	SVIL	ENSG00000197321.14	10	0.00127827	0.0294003	23	0.0563257	No	No
Brain-CerebellarHemisphere	171	KIAA1462	ENSG00000165757.8	10	0.00240598	0.0529316	22	0.0780002	No	No
Brain-CerebellarHemisphere	171	MTPAP	ENSG00000107951.14	10	0.00366051	0.0695496	19	0.0929112	No	No
Brain-CerebellarHemisphere	171	MAP3K8	ENSG00000107968.9	10	0.00300956	0.0541721	18	0.0791559	No	No
Brain-CerebellarHemisphere	171	ZNF438	ENSG00000183621.15	10	0.0103752	0.166004	16	0.180058	No	No
Brain-CerebellarHemisphere	171	RP11-192P3.4	ENSG00000272381.1	10	0.00175603	0.0280965	16	0.0551678	No	No
Brain-CerebellarHemisphere	171	ZEB1	ENSG00000148516.21	10	0.000188857	0.00321056	17	0.0267447	Yes	No
Brain-CerebellarHemisphere	171	RP11-472N13.3	ENSG00000237797.1	10	7.30123e-05	0.00102217	14	0.0214289	Yes	No
Brain-CerebellarHemisphere	171	ARHGAP12	ENSG00000165322.17	10	0.000351241	0.00491737	14	0.0301499	Yes	No
Brain-CerebellarHemisphere	171	KIF5B	ENSG00000170759.10	10	8.17958e-07	1.06335e-05	13	0.00950897	Yes	Yes
Brain-CerebellarHemisphere	171	EPC1	ENSG00000120616.15	10	0.00171054	0.0239476	14	0.0509519	No	No
Brain-CerebellarHemisphere	171	CCDC7	ENSG00000216937.13	10	0.000710241	0.0127843	18	0.0398758	Yes	No
Brain-CerebellarHemisphere	171	RP11-479G22.8	ENSG00000273038.2	10	0.00330679	0.0529087	16	0.0779949	No	No
Brain-CerebellarHemisphere	171	ITGB1	ENSG00000150093.18	10	0.000882144	0.0149965	17	0.0421759	Yes	No
Brain-CerebellarHemisphere	171	RP11-462L8.1	ENSG00000229656.6	10	0.0014261	0.0242436	17	0.0512344	No	No
Brain-CerebellarHemisphere	171	NRP1	ENSG00000099250.17	10	0.00246763	0.0394821	16	0.0658526	No	No
Brain-CerebellarHemisphere	171	PARD3	ENSG00000148498.15	10	0.0130528	0.221898	17	0.232248	No	No
Brain-CerebellarHemisphere	171	CUL2	ENSG00000108094.14	10	0.000581933	0.00698319	12	0.0333229	Yes	No
Brain-CerebellarHemisphere	171	CREM	ENSG00000095794.19	10	0.000822699	0.00987239	12	0.0364751	Yes	No
Brain-CerebellarHemisphere	171	RP11-324I22.2	ENSG00000233200.1	10	0.00100525	0.012063	12	0.0391181	Yes	No
Brain-CerebellarHemisphere	171	CCNY	ENSG00000108100.17	10	0.0027495	0.0384931	14	0.0650263	No	No
Brain-CerebellarHemisphere	171	FZD8	ENSG00000177283.7	10	0.00263368	0.0342379	13	0.0610695	No	No
Brain-CerebellarHemisphere	171	RP11-258F22.1	ENSG00000226578.1	10	5.26608e-05	0.00068459	13	0.0191966	Yes	No
Brain-CerebellarHemisphere	171	ZNF248	ENSG00000198105.13	10	0.0060249	0.0783237	13	0.1008	No	No
Brain-CerebellarHemisphere	171	ZNF25	ENSG00000175395.15	10	0.00611431	0.0794861	13	0.101805	No	No
Brain-CerebellarHemisphere	171	ZNF33A	ENSG00000189180.15	10	0.0307888	0.431044	14	0.434347	No	No
Brain-CerebellarHemisphere	171	ZNF37A	ENSG00000075407.18	10	0.0207711	0.290795	14	0.297942	No	No
Brain-CerebellarHemisphere	171	RP11-508N22.12	ENSG00000272983.1	10	0.00289101	0.0404742	14	0.0667048	No	No
Brain-CerebellarHemisphere	171	LINC00839	ENSG00000185904.11	10	0.0071306	0.0784366	11	0.100902	No	No
Brain-CerebellarHemisphere	171	ZNF33B	ENSG00000196693.14	10	0.00377277	0.0452732	12	0.0710897	No	No
Brain-CerebellarHemisphere	171	AL022344.7	ENSG00000259869.1	10	0.00393966	0.0472759	12	0.072903	No	No
Brain-CerebellarHemisphere	171	BMS1	ENSG00000165733.7	10	8.43513e-05	0.00109657	13	0.0216801	Yes	No
Brain-CerebellarHemisphere	171	RET	ENSG00000165731.18	10	0.00704991	0.105749	15	0.125585	No	No
Brain-CerebellarHemisphere	171	RP11-351D16.3	ENSG00000273008.1	10	0.0143659	0.215488	15	0.22636	No	No
Brain-CerebellarHemisphere	171	CSGALNACT2	ENSG00000169826.7	10	0.00146533	0.0219799	15	0.0491205	Yes	No
Brain-CerebellarHemisphere	171	RASGEF1A	ENSG00000198915.11	10	0.00299623	0.0479396	16	0.0735117	No	No
Brain-CerebellarHemisphere	171	FXYD4	ENSG00000150201.14	10	0.000779102	0.0124656	16	0.0394598	Yes	No
Brain-CerebellarHemisphere	171	HNRNPF	ENSG00000169813.16	10	0.000771604	0.0131173	17	0.0402751	Yes	No
Brain-CerebellarHemisphere	171	RP11-517P14.2	ENSG00000230555.2	10	0.0118363	0.201217	17	0.213109	No	No
Brain-CerebellarHemisphere	171	ZNF487	ENSG00000243660.9	10	0.00203234	0.0345497	17	0.0613549	No	No
Brain-CerebellarHemisphere	171	ZNF239	ENSG00000196793.13	10	0.00379809	0.0645676	17	0.0884962	No	No
Brain-CerebellarHemisphere	171	ZNF485	ENSG00000198298.12	10	0.00194828	0.035069	18	0.0618306	No	No
Brain-CerebellarHemisphere	171	ZNF32	ENSG00000169740.13	10	0.0195418	0.351752	18	0.357062	No	No
Brain-CerebellarHemisphere	171	LINC00840	ENSG00000226808.1	10	0.00324548	0.0616641	19	0.0858783	No	No
Brain-CerebellarHemisphere	171	C10orf142	ENSG00000277288.3	10	0.00272426	0.0490366	18	0.0744373	No	No
Brain-CerebellarHemisphere	171	CXCL12	ENSG00000107562.16	10	0.00400818	0.0761554	19	0.0988705	No	No
Brain-CerebellarHemisphere	171	TMEM72	ENSG00000187783.11	10	0.000807819	0.0129251	16	0.0401203	Yes	No
Brain-CerebellarHemisphere	171	RASSF4	ENSG00000107551.20	10	0.0207164	0.331462	16	0.337443	No	No
Brain-CerebellarHemisphere	171	C10orf10	ENSG00000165507.8	10	0.00274688	0.0439501	16	0.0698906	No	No
Brain-CerebellarHemisphere	171	ZNF22	ENSG00000165512.4	10	0.000120175	0.00192281	16	0.0236253	Yes	No
Brain-CerebellarHemisphere	171	OR13A1	ENSG00000256574.6	10	0.000142788	0.00228461	16	0.0250194	Yes	No
Brain-CerebellarHemisphere	171	ALOX5	ENSG00000012779.10	10	0.00277173	0.041576	15	0.0677342	No	No
Brain-CerebellarHemisphere	171	MARCH8	ENSG00000165406.15	10	0.000974005	0.0136361	14	0.0408181	Yes	No
Brain-CerebellarHemisphere	171	ZFAND4	ENSG00000172671.19	10	0.0133481	0.173525	13	0.187115	No	No
Brain-CerebellarHemisphere	171	WASHC2C	ENSG00000172661.17	10	0.0057594	0.0691128	12	0.0924796	No	No
Brain-CerebellarHemisphere	171	AGAP4	ENSG00000188234.13	10	0.013661	0.150271	11	0.165727	No	No
Brain-CerebellarHemisphere	171	TIMM23	ENSG00000265354.3	10	0.0110548	0.110548	10	0.12988	No	No
Brain-CerebellarHemisphere	171	NCOA4	ENSG00000266412.5	10	0.00915656	0.0915656	10	0.11284	No	No
Brain-CerebellarHemisphere	171	MSMB	ENSG00000263639.5	10	0.00104662	0.0104662	10	0.037261	Yes	No
Brain-CerebellarHemisphere	171	ANXA8L1	ENSG00000264230.7	10	0.000976956	0.00976956	10	0.0363188	Yes	No
Brain-CerebellarHemisphere	171	NPY4R	ENSG00000204174.7	10	0.0022313	0.0200817	9	0.0472603	Yes	No
Brain-CerebellarHemisphere	171	GPRIN2	ENSG00000204175.5	10	0.000437	0.003933	9	0.0281131	Yes	No
Brain-CerebellarHemisphere	171	SYT15	ENSG00000204176.13	10	0.00015989	0.00143901	9	0.0223304	Yes	No
Brain-CerebellarHemisphere	171	RP11-38L15.2	ENSG00000229227.8	10	0.00370966	0.033387	9	0.0602707	No	No
Brain-CerebellarHemisphere	171	PTPN20	ENSG00000204179.10	10	0.00229038	0.018323	8	0.0454986	Yes	No
Brain-CerebellarHemisphere	171	GDF10	ENSG00000266524.2	10	0.00742177	0.0445306	6	0.0704448	No	No
Brain-CerebellarHemisphere	171	RBP3	ENSG00000265203.1	10	0.000705628	0.00423377	6	0.0288042	Yes	No
Brain-CerebellarHemisphere	171	ZNF488	ENSG00000265763.3	10	0.00095256	0.00571536	6	0.0315102	Yes	No
Brain-CerebellarHemisphere	171	AGAP9	ENSG00000204172.12	10	0.000205981	0.00123588	6	0.0218379	Yes	No
Brain-CerebellarHemisphere	171	RP11-342C24.8	ENSG00000264404.2	10	0.000577294	0.00404106	7	0.0283961	Yes	No
Brain-CerebellarHemisphere	171	ABC7-42404400C24.1	ENSG00000277758.4	10	0.0351529	0.281223	8	0.288846	No	No
Brain-CerebellarHemisphere	171	CH17-360D5.1	ENSG00000264717.5	10	0.00932435	0.0839191	9	0.105973	No	No
Brain-CerebellarHemisphere	171	FRMPD2	ENSG00000170324.20	10	0.000125242	0.00137767	11	0.0220431	Yes	No
Brain-CerebellarHemisphere	171	MAPK8	ENSG00000107643.15	10	0.00597189	0.0656908	11	0.0894051	No	No
Brain-CerebellarHemisphere	171	ARHGAP22	ENSG00000128805.14	10	0.0148032	0.177639	12	0.190918	No	No
Brain-CerebellarHemisphere	171	WDFY4	ENSG00000128815.19	10	0.00402729	0.0523548	13	0.0774923	No	No
Brain-CerebellarHemisphere	171	VSTM4	ENSG00000165633.12	10	0.000308473	0.00431863	14	0.0289362	Yes	No
Brain-CerebellarHemisphere	171	C10orf128	ENSG00000204161.13	10	0.0110414	0.15458	14	0.169518	No	No
Brain-CerebellarHemisphere	171	DRGX	ENSG00000165606.8	10	0.0063763	0.0956444	15	0.116431	No	No
Brain-CerebellarHemisphere	171	ERCC6	ENSG00000225830.12	10	0.00098296	0.0157274	16	0.0428374	Yes	No
Brain-CerebellarHemisphere	171	SLC18A3	ENSG00000187714.6	10	0.000841087	0.0126163	15	0.0396934	Yes	No
Brain-CerebellarHemisphere	171	OGDHL	ENSG00000197444.9	10	0.00684749	0.102712	15	0.122943	No	No
Brain-CerebellarHemisphere	171	PARG	ENSG00000227345.8	10	0.0142125	0.213187	15	0.224193	No	No
Brain-CerebellarHemisphere	171	TIMM23B	ENSG00000204152.10	10	0.000945312	0.0132344	14	0.0403807	Yes	No
Brain-CerebellarHemisphere	171	LINC00843	ENSG00000178440.5	10	0.000982234	0.0137513	14	0.0409223	Yes	No
Brain-CerebellarHemisphere	171	AGAP6	ENSG00000204149.10	10	0.00658143	0.0987215	15	0.119211	No	No
Brain-CerebellarHemisphere	171	WASHC2A	ENSG00000099290.15	10	0.00438947	0.0658421	15	0.0895162	No	No
Brain-CerebellarHemisphere	171	ASAH2	ENSG00000188611.14	10	0.00282816	0.0395943	14	0.0659516	No	No
Brain-CerebellarHemisphere	171	SGMS1	ENSG00000198964.13	10	0.00087356	0.013977	16	0.0411634	Yes	No
Brain-CerebellarHemisphere	171	ASAH2B	ENSG00000204147.9	10	0.000457541	0.00640558	14	0.0324653	Yes	No
Brain-CerebellarHemisphere	171	PRKG1	ENSG00000185532.15	10	0.0100903	0.292618	29	0.299655	No	No
Brain-CerebellarHemisphere	171	CSTF2T	ENSG00000177613.8	10	2.37748e-05	0.000356622	15	0.016829	Yes	No
Brain-CerebellarHemisphere	171	DKK1	ENSG00000107984.9	10	0.00102369	0.0204738	20	0.0477596	Yes	No
Brain-CerebellarHemisphere	171	PCDH15	ENSG00000150275.17	10	0.000764023	0.0290329	38	0.0559696	No	No
Brain-CerebellarHemisphere	171	ZWINT	ENSG00000122952.16	10	0.0125643	0.226157	18	0.236248	No	No
Brain-CerebellarHemisphere	171	IPMK	ENSG00000151151.5	10	0.0334573	0.535316	16	0.537269	No	No
Brain-CerebellarHemisphere	171	CISD1	ENSG00000122873.11	10	0.00129939	0.0207902	16	0.0479926	Yes	No
Brain-CerebellarHemisphere	171	RP11-179B15.5	ENSG00000228527.1	10	0.00256209	0.0409934	16	0.0672384	No	No
Brain-CerebellarHemisphere	171	RP11-179B15.6	ENSG00000261076.1	10	0.0129534	0.207255	16	0.218636	No	No
Brain-CerebellarHemisphere	171	UBE2D1	ENSG00000072401.14	10	0.00194479	0.0311166	16	0.0580858	No	No
Brain-CerebellarHemisphere	171	TFAM	ENSG00000108064.10	10	9.17481e-05	0.00146797	16	0.0223449	Yes	No
Brain-CerebellarHemisphere	171	BICC1	ENSG00000122870.11	10	0.00755077	0.135914	18	0.152718	No	No
Brain-CerebellarHemisphere	171	LINC00844	ENSG00000237949.1	10	0.00152917	0.0214083	14	0.0486041	Yes	No
Brain-CerebellarHemisphere	171	PHYHIPL	ENSG00000165443.11	10	0.00612003	0.0856804	14	0.107457	No	No
Brain-CerebellarHemisphere	171	FAM13C	ENSG00000148541.12	10	0.000823515	0.0123527	15	0.0393741	Yes	No
Brain-CerebellarHemisphere	171	SLC16A9	ENSG00000165449.11	10	0.00113933	0.01709	15	0.0443328	Yes	No
Brain-CerebellarHemisphere	171	MRLN	ENSG00000227877.6	10	0.000576133	0.008642	15	0.0350725	Yes	No
Brain-CerebellarHemisphere	171	CCDC6	ENSG00000108091.10	10	0.00227199	0.0363519	16	0.0630301	No	No
Brain-CerebellarHemisphere	171	ANK3	ENSG00000151150.21	10	0.00338143	0.0642472	19	0.08824	No	No
Brain-CerebellarHemisphere	171	CDK1	ENSG00000170312.15	10	0.00327729	0.0491594	15	0.0745666	No	No
Brain-CerebellarHemisphere	171	RHOBTB1	ENSG00000072422.16	10	0.0102548	0.153822	15	0.168843	No	No
Brain-CerebellarHemisphere	171	C10orf107	ENSG00000183346.6	10	0.000750443	0.00975576	13	0.036305	Yes	No
Brain-CerebellarHemisphere	171	ARID5B	ENSG00000150347.14	10	0.00134157	0.018782	14	0.0459718	Yes	No
Brain-CerebellarHemisphere	171	ZNF365	ENSG00000138311.15	10	0.000476145	0.00714218	15	0.0335101	Yes	No
Brain-CerebellarHemisphere	171	ADO	ENSG00000181915.4	10	0.00300196	0.0390255	13	0.0654972	No	No
Brain-CerebellarHemisphere	171	EGR2	ENSG00000122877.15	10	0.00566474	0.0793064	14	0.101674	No	No
Brain-CerebellarHemisphere	171	NRBF2	ENSG00000148572.15	10	0.0343725	0.481214	14	0.483947	No	No
Brain-CerebellarHemisphere	171	JMJD1C	ENSG00000171988.18	10	0.00178236	0.0249531	14	0.0519706	No	No
Brain-CerebellarHemisphere	171	REEP3	ENSG00000165476.13	10	0.00223757	0.0268508	12	0.053952	No	No
Brain-CerebellarHemisphere	171	RP11-170M17.1	ENSG00000228566.1	10	0.00170288	0.0255431	15	0.0525827	No	No
Brain-CerebellarHemisphere	171	RP11-174J11.1	ENSG00000226426.1	10	0.000638269	0.00829749	13	0.0345979	Yes	No
Brain-CerebellarHemisphere	171	CTNNA3	ENSG00000183230.16	10	0.00159981	0.0511939	32	0.0764723	No	No
Brain-CerebellarHemisphere	171	LRRTM3	ENSG00000198739.10	10	0.00239249	0.0430648	18	0.0691278	No	No
Brain-CerebellarHemisphere	171	DNAJC12	ENSG00000108176.14	10	0.00470935	0.0565122	12	0.0812934	No	No
Brain-CerebellarHemisphere	171	RP11-57G10.8	ENSG00000272892.1	10	0.00113893	0.0125282	11	0.039546	Yes	No
Brain-CerebellarHemisphere	171	SIRT1	ENSG00000096717.11	10	0.0142229	0.156452	11	0.171277	No	No
Brain-CerebellarHemisphere	171	HERC4	ENSG00000148634.15	10	0.000281071	0.00337285	12	0.0270752	Yes	No
Brain-CerebellarHemisphere	171	ATOH7	ENSG00000179774.8	10	0.00834639	0.0918103	11	0.113036	No	No
Brain-CerebellarHemisphere	171	PBLD	ENSG00000108187.15	10	0.0085287	0.102344	12	0.122658	No	No
Brain-CerebellarHemisphere	171	HNRNPH3	ENSG00000096746.17	10	0.00878447	0.105414	12	0.125305	No	No
Brain-CerebellarHemisphere	171	RUFY2	ENSG00000204130.12	10	0.000561374	0.00673648	12	0.0328704	Yes	No
Brain-CerebellarHemisphere	171	DNA2	ENSG00000138346.14	10	0.00167401	0.0217621	13	0.0489699	Yes	No
Brain-CerebellarHemisphere	171	SLC25A16	ENSG00000122912.14	10	0.00245701	0.0319412	13	0.0588694	No	No
Brain-CerebellarHemisphere	171	TET1	ENSG00000138336.8	10	0.000286312	0.00429468	15	0.0288869	Yes	No
Brain-CerebellarHemisphere	171	CCAR1	ENSG00000060339.13	10	0.00171129	0.0273806	16	0.0544779	No	No
Brain-CerebellarHemisphere	171	STOX1	ENSG00000165730.14	10	0.00014755	0.00236081	16	0.0252078	Yes	No
Brain-CerebellarHemisphere	171	DDX50	ENSG00000107625.12	10	0.0130715	0.209143	16	0.22042	No	No
Brain-CerebellarHemisphere	171	DDX21	ENSG00000165732.12	10	0.00284693	0.0455509	16	0.0712941	No	No
Brain-CerebellarHemisphere	171	KIF1BP	ENSG00000198954.7	10	0.00253975	0.040636	16	0.0668359	No	No
Brain-CerebellarHemisphere	171	SRGN	ENSG00000122862.4	10	0.000179826	0.00287722	16	0.0264274	Yes	No
Brain-CerebellarHemisphere	171	VPS26A	ENSG00000122958.14	10	0.0040855	0.065368	16	0.0891359	No	No
Brain-CerebellarHemisphere	171	SUPV3L1	ENSG00000156502.13	10	0.00366539	0.0586462	16	0.0831616	No	No
Brain-CerebellarHemisphere	171	HKDC1	ENSG00000156510.12	10	0.00498603	0.0797764	16	0.102082	No	No
Brain-CerebellarHemisphere	171	HK1	ENSG00000156515.21	10	0.00192353	0.0327	17	0.0595438	No	No
Brain-CerebellarHemisphere	171	TACR2	ENSG00000075073.14	10	0.00254405	0.0407048	16	0.0669062	No	No
Brain-CerebellarHemisphere	171	TSPAN15	ENSG00000099282.9	10	0.000946044	0.0151367	16	0.0422592	Yes	No
Brain-CerebellarHemisphere	171	C10orf35	ENSG00000171224.8	10	0.00488845	0.0831036	17	0.105278	No	No
Brain-CerebellarHemisphere	171	COL13A1	ENSG00000197467.13	10	0.000556402	0.0105716	19	0.0373325	Yes	No
Brain-CerebellarHemisphere	171	RP11-262I2.2	ENSG00000224222.1	10	0.00135707	0.0257843	19	0.0527815	No	No
Brain-CerebellarHemisphere	171	H2AFY2	ENSG00000099284.13	10	0.00118126	0.0236252	20	0.0505877	No	No
Brain-CerebellarHemisphere	171	AIFM2	ENSG00000042286.14	10	0.00127331	0.0241929	19	0.0511616	No	No
Brain-CerebellarHemisphere	171	TYSND1	ENSG00000156521.13	10	0.000232536	0.00441819	19	0.029171	Yes	No
Brain-CerebellarHemisphere	171	SAR1A	ENSG00000079332.14	10	0.00235503	0.0447455	19	0.0706609	No	No
Brain-CerebellarHemisphere	171	PPA1	ENSG00000180817.11	10	0.00250011	0.047502	19	0.0731101	No	No
Brain-CerebellarHemisphere	171	NPFFR1	ENSG00000148734.7	10	0.00361329	0.0686525	19	0.0920154	No	No
Brain-CerebellarHemisphere	171	LRRC20	ENSG00000172731.13	10	0.000772824	0.0154565	20	0.0425958	Yes	No
Brain-CerebellarHemisphere	171	EIF4EBP2	ENSG00000148730.6	10	0.00146423	0.0278204	19	0.0548646	No	No
Brain-CerebellarHemisphere	171	NODAL	ENSG00000156574.9	10	0.00523453	0.099456	19	0.119923	No	No
Brain-CerebellarHemisphere	171	PALD1	ENSG00000107719.8	10	0.000264749	0.00503022	19	0.030218	Yes	No
Brain-CerebellarHemisphere	171	PRF1	ENSG00000180644.7	10	0.00191088	0.0363068	19	0.0629903	No	No
Brain-CerebellarHemisphere	171	ADAMTS14	ENSG00000138316.10	10	0.00343972	0.0653546	19	0.0891288	No	No
Brain-CerebellarHemisphere	171	SGPL1	ENSG00000166224.16	10	5.41646e-05	0.000974963	18	0.0213782	Yes	No
Brain-CerebellarHemisphere	171	PCBD1	ENSG00000166228.8	10	2.30586e-05	0.000415054	18	0.0175473	Yes	No
Brain-CerebellarHemisphere	171	UNC5B	ENSG00000107731.12	10	0.00407538	0.0733568	18	0.0963774	No	No
Brain-CerebellarHemisphere	171	SLC29A3	ENSG00000198246.7	10	0.000431584	0.00733692	17	0.033767	Yes	No
Brain-CerebellarHemisphere	171	CDH23	ENSG00000107736.19	10	0.00113963	0.0205133	18	0.0477608	Yes	No
Brain-CerebellarHemisphere	171	C10orf105	ENSG00000214688.5	10	0.00292214	0.0438321	15	0.0697889	No	No
Brain-CerebellarHemisphere	171	VSIR	ENSG00000107738.19	10	0.000525505	0.00788258	15	0.03426	Yes	No
Brain-CerebellarHemisphere	171	PSAP	ENSG00000197746.13	10	0.000217007	0.00303809	14	0.0266431	Yes	No
Brain-CerebellarHemisphere	171	CHST3	ENSG00000122863.5	10	0.0150548	0.195713	13	0.207944	No	No
Brain-CerebellarHemisphere	171	RP11-150D20.5	ENSG00000272988.1	10	0.0026706	0.0320472	12	0.0589797	No	No
Brain-CerebellarHemisphere	171	SPOCK2	ENSG00000107742.12	10	0.000481561	0.00577873	12	0.0316353	Yes	No
Brain-CerebellarHemisphere	171	ASCC1	ENSG00000138303.17	10	0.0162171	0.194605	12	0.206817	No	No
Brain-CerebellarHemisphere	171	ANAPC16	ENSG00000166295.8	10	0.0117537	0.129291	11	0.146705	No	No
Brain-CerebellarHemisphere	171	DDIT4	ENSG00000168209.4	10	0.000495666	0.00495666	10	0.0301608	Yes	No
Brain-CerebellarHemisphere	171	DNAJB12	ENSG00000148719.14	10	0.000821335	0.00821335	10	0.0345979	Yes	No
Brain-CerebellarHemisphere	171	MICU1	ENSG00000107745.17	10	0.00125699	0.0113129	9	0.038313	Yes	No
Brain-CerebellarHemisphere	171	MCU	ENSG00000156026.14	10	0.000334542	0.00234179	7	0.0251001	Yes	No
Brain-CerebellarHemisphere	171	OIT3	ENSG00000138315.12	10	0.011196	0.0671763	6	0.0907027	No	No
Brain-CerebellarHemisphere	171	P4HA1	ENSG00000122884.12	10	0.103295	0.516473	5	0.518648	No	No
Brain-CerebellarHemisphere	171	RP11-344N10.5	ENSG00000272630.1	10	0.0523995	0.261997	5	0.270372	No	No
Brain-CerebellarHemisphere	171	NUDT13	ENSG00000166321.13	10	0.00305288	0.0152644	5	0.0424512	Yes	No
Brain-CerebellarHemisphere	171	ECD	ENSG00000122882.10	10	0.000819893	0.00409947	5	0.0284955	Yes	No
Brain-CerebellarHemisphere	171	FAM149B1	ENSG00000138286.14	10	0.000813647	0.00488188	6	0.0300663	Yes	No
Brain-CerebellarHemisphere	171	DNAJC9	ENSG00000213551.4	10	0.00801071	0.0480642	6	0.0736046	No	No
Brain-CerebellarHemisphere	171	MRPS16	ENSG00000182180.13	10	0.0192054	0.0960272	5	0.116787	No	No
Brain-CerebellarHemisphere	171	CFAP70	ENSG00000156042.17	10	0.022535	0.13521	6	0.1521	No	No
Brain-CerebellarHemisphere	171	ANXA7	ENSG00000138279.15	10	0.000557529	0.00334518	6	0.0269709	Yes	No
Brain-CerebellarHemisphere	171	MSS51	ENSG00000166343.9	10	0.000615915	0.00369549	6	0.0276543	Yes	No
Brain-CerebellarHemisphere	171	PPP3CB	ENSG00000107758.15	10	0.0354984	0.21299	6	0.224026	No	No
Brain-CerebellarHemisphere	171	USP54	ENSG00000166348.18	10	0.0185827	0.111496	6	0.130718	No	No
Brain-CerebellarHemisphere	171	RP11-464F9.22	ENSG00000272791.1	10	0.00312819	0.0156409	5	0.0428193	Yes	No
Brain-CerebellarHemisphere	171	MYOZ1	ENSG00000177791.11	10	0.0119113	0.0595566	5	0.0840503	No	No
Brain-CerebellarHemisphere	171	SYNPO2L	ENSG00000166317.11	10	0.043889	0.219445	5	0.229909	No	No
Brain-CerebellarHemisphere	171	AGAP5	ENSG00000172650.13	10	0.0300957	0.180574	6	0.193694	No	No
Brain-CerebellarHemisphere	171	RP11-574K11.29	ENSG00000272140.2	10	0.017883	0.107298	6	0.126953	No	No
Brain-CerebellarHemisphere	171	SEC24C	ENSG00000176986.15	10	0.0178394	0.107036	6	0.126702	No	No
Brain-CerebellarHemisphere	171	FUT11	ENSG00000196968.10	10	0.00478137	0.0286882	6	0.0556776	No	No
Brain-CerebellarHemisphere	171	CHCHD1	ENSG00000172586.7	10	0.0319723	0.191834	6	0.204223	No	No
Brain-CerebellarHemisphere	171	ZSWIM8	ENSG00000214655.10	10	0.0156681	0.0940087	6	0.115003	No	No
Brain-CerebellarHemisphere	171	NDST2	ENSG00000166507.17	10	0.0495406	0.297244	6	0.304131	No	No
Brain-CerebellarHemisphere	171	CAMK2G	ENSG00000148660.20	10	0.0191754	0.115052	6	0.133896	No	No
Brain-CerebellarHemisphere	171	PLAU	ENSG00000122861.15	10	0.00287449	0.0172469	6	0.0444661	Yes	No
Brain-CerebellarHemisphere	171	VCL	ENSG00000035403.17	10	0.0712922	0.427753	6	0.431152	No	No
Brain-CerebellarHemisphere	171	AP3M1	ENSG00000185009.12	10	0.0358559	0.215135	6	0.226043	No	No
Brain-CerebellarHemisphere	171	ADK	ENSG00000156110.13	10	0.0147854	0.118283	8	0.136783	No	No
Brain-CerebellarHemisphere	171	RP11-222G7.2	ENSG00000272748.1	10	0.0188313	0.15065	8	0.166084	No	No
Brain-CerebellarHemisphere	171	KAT6B	ENSG00000156650.12	10	4.49078e-06	4.0417e-05	9	0.0116598	Yes	No
Brain-CerebellarHemisphere	171	SAMD8	ENSG00000156671.12	10	0.000137299	0.00123569	9	0.0218379	Yes	No
Brain-CerebellarHemisphere	171	VDAC2	ENSG00000165637.13	10	0.00498154	0.0448338	9	0.0707054	No	No
Brain-CerebellarHemisphere	171	COMTD1	ENSG00000165644.10	10	0.00109697	0.00877578	8	0.0352442	Yes	No
Brain-CerebellarHemisphere	171	ZNF503	ENSG00000165655.16	10	0.0162272	0.129817	8	0.147144	No	No
Brain-CerebellarHemisphere	171	RP11-399K21.14	ENSG00000272692.1	10	0.00716698	0.0573358	8	0.0820558	No	No
Brain-CerebellarHemisphere	171	C10orf11	ENSG00000148655.14	10	0.000260086	0.00390129	15	0.0280355	Yes	No
Brain-CerebellarHemisphere	171	KCNMA1	ENSG00000156113.22	10	0.000445236	0.00801425	18	0.0344292	Yes	No
Brain-CerebellarHemisphere	171	DLG5	ENSG00000151208.16	10	0.000112859	0.00158003	14	0.0227527	Yes	No
Brain-CerebellarHemisphere	171	POLR3A	ENSG00000148606.12	10	5.76737e-05	0.000807432	14	0.0202683	Yes	No
Brain-CerebellarHemisphere	171	RPS24	ENSG00000138326.18	10	0.000776962	0.0108775	14	0.0376653	Yes	No
Brain-CerebellarHemisphere	171	LINC00856	ENSG00000230417.11	10	0.0130963	0.222637	17	0.232912	No	No
Brain-CerebellarHemisphere	171	ZMIZ1	ENSG00000108175.16	10	0.00599905	0.107983	18	0.12762	No	No
Brain-CerebellarHemisphere	171	PPIF	ENSG00000108179.13	10	0.000198092	0.00316948	16	0.0267184	Yes	No
Brain-CerebellarHemisphere	171	ZCCHC24	ENSG00000165424.6	10	0.001589	0.0270131	17	0.0540715	No	No
Brain-CerebellarHemisphere	171	EIF5AL1	ENSG00000253626.3	10	0.00210566	0.0336906	16	0.0605068	No	No
Brain-CerebellarHemisphere	171	SFTPA2	ENSG00000185303.16	10	0.00231407	0.0370251	16	0.0636174	No	No
Brain-CerebellarHemisphere	171	SFTPA1	ENSG00000122852.14	10	0.00197958	0.0336528	17	0.0604957	No	No
Brain-CerebellarHemisphere	171	RP11-589B3.6	ENSG00000226676.1	10	0.0246174	0.418497	17	0.42206	No	No
Brain-CerebellarHemisphere	171	RP11-506M13.3	ENSG00000244733.5	10	0.00103264	0.0175548	17	0.0448462	Yes	No
Brain-CerebellarHemisphere	171	NUTM2B	ENSG00000188199.10	10	0.00101212	0.017206	17	0.0444038	Yes	No
Brain-CerebellarHemisphere	171	RP11-182L21.6	ENSG00000272447.1	10	0.00170945	0.0290607	17	0.0559835	No	No
Brain-CerebellarHemisphere	171	NUTM2E	ENSG00000228570.7	10	0.00170399	0.0289678	17	0.0559463	No	No
Brain-CerebellarHemisphere	171	SFTPD	ENSG00000133661.15	10	0.00206044	0.0391484	19	0.0656142	No	No
Brain-CerebellarHemisphere	171	TMEM254	ENSG00000133678.13	10	0.00694213	0.1319	19	0.149042	No	No
Brain-CerebellarHemisphere	171	PLAC9	ENSG00000189129.13	10	0.0017025	0.0306451	18	0.0575677	No	No
Brain-CerebellarHemisphere	171	ANXA11	ENSG00000122359.17	10	0.00227632	0.0409738	18	0.06722	No	No
Brain-CerebellarHemisphere	171	LINC00857	ENSG00000237523.1	10	0.0146897	0.264414	18	0.272678	No	No
Brain-CerebellarHemisphere	171	FAM213A	ENSG00000122378.13	10	0.000250897	0.00476705	19	0.0298212	Yes	No
Brain-CerebellarHemisphere	171	TSPAN14	ENSG00000108219.14	10	0.00718917	0.143783	20	0.159963	No	No
Brain-CerebellarHemisphere	171	NRG3	ENSG00000185737.12	10	0.000338788	0.0084697	25	0.0347879	Yes	No
Brain-CerebellarHemisphere	171	GHITM	ENSG00000165678.20	10	0.000168618	0.00303513	18	0.0266431	Yes	No
Brain-CerebellarHemisphere	171	CDHR1	ENSG00000148600.14	10	0.000873672	0.0157261	18	0.0428374	Yes	No
Brain-CerebellarHemisphere	171	LRIT2	ENSG00000204033.9	10	0.00448485	0.0807273	18	0.102901	No	No
Brain-CerebellarHemisphere	171	RGR	ENSG00000148604.13	10	6.86101e-05	0.00123498	18	0.0218379	Yes	No
Brain-CerebellarHemisphere	171	CCSER2	ENSG00000107771.15	10	0.000240495	0.00480991	20	0.0298802	Yes	No
Brain-CerebellarHemisphere	171	GRID1	ENSG00000182771.18	10	0.000259904	0.00519809	20	0.0305409	Yes	No
Brain-CerebellarHemisphere	171	WAPL	ENSG00000062650.17	10	0.000924621	0.0120201	13	0.0390942	Yes	No
Brain-CerebellarHemisphere	171	LDB3	ENSG00000122367.19	10	0.00916363	0.119127	13	0.137608	No	No
Brain-CerebellarHemisphere	171	BMPR1A	ENSG00000107779.13	10	0.0011553	0.015019	13	0.0421951	Yes	No
Brain-CerebellarHemisphere	171	MMRN2	ENSG00000173269.13	10	0.003927	0.0471241	12	0.0727735	No	No
Brain-CerebellarHemisphere	171	SNCG	ENSG00000173267.13	10	0.00579809	0.0695771	12	0.0929268	No	No
Brain-CerebellarHemisphere	171	GLUD1	ENSG00000148672.8	10	0.00778528	0.0934234	12	0.114499	No	No
Brain-CerebellarHemisphere	171	FAM35A	ENSG00000122376.11	10	0.00789375	0.102619	13	0.122878	No	No
Brain-CerebellarHemisphere	171	NUTM2A	ENSG00000184923.12	10	0.0128017	0.153621	12	0.168683	No	No
Brain-CerebellarHemisphere	171	LINC00863	ENSG00000224914.3	10	4.33713e-05	0.000520455	12	0.0185425	Yes	No
Brain-CerebellarHemisphere	171	NUTM2D	ENSG00000214562.14	10	0.00412539	0.0495047	12	0.0748682	No	No
Brain-CerebellarHemisphere	171	MINPP1	ENSG00000107789.15	10	0.000660915	0.00793098	12	0.0343113	Yes	No
Brain-CerebellarHemisphere	171	PAPSS2	ENSG00000198682.12	10	0.00984105	0.118093	12	0.136643	No	No
Brain-CerebellarHemisphere	171	ATAD1	ENSG00000138138.13	10	0.00120801	0.0144961	12	0.0416305	Yes	No
Brain-CerebellarHemisphere	171	KLLN	ENSG00000227268.3	10	0.00148851	0.0178621	12	0.0451019	Yes	No
Brain-CerebellarHemisphere	171	PTEN	ENSG00000171862.10	10	0.0011546	0.0138552	12	0.0410479	Yes	No
Brain-CerebellarHemisphere	171	RNLS	ENSG00000184719.11	10	0.00127788	0.0191682	15	0.0463551	Yes	No
Brain-CerebellarHemisphere	171	LIPJ	ENSG00000204022.9	10	0.0158498	0.221897	14	0.232248	No	No
Brain-CerebellarHemisphere	171	LIPF	ENSG00000182333.14	10	0.00539284	0.0754997	14	0.0982625	No	No
Brain-CerebellarHemisphere	171	ANKRD22	ENSG00000152766.5	10	0.000598604	0.00897906	15	0.0354747	Yes	No
Brain-CerebellarHemisphere	171	STAMBPL1	ENSG00000138134.11	10	0.000626478	0.00939717	15	0.0360048	Yes	No
Brain-CerebellarHemisphere	171	ACTA2	ENSG00000107796.13	10	0.0109754	0.175607	16	0.188973	No	No
Brain-CerebellarHemisphere	171	FAS	ENSG00000026103.21	10	0.000298382	0.00477411	16	0.029831	Yes	No
Brain-CerebellarHemisphere	171	CH25H	ENSG00000138135.6	10	0.00260242	0.0416388	16	0.0677944	No	No
Brain-CerebellarHemisphere	171	LIPA	ENSG00000107798.17	10	0.000137588	0.00247658	18	0.0255357	Yes	No
Brain-CerebellarHemisphere	171	IFIT2	ENSG00000119922.9	10	0.000308709	0.00524806	17	0.0306938	Yes	No
Brain-CerebellarHemisphere	171	IFIT3	ENSG00000119917.13	10	0.00126344	0.0214785	17	0.0486566	Yes	No
Brain-CerebellarHemisphere	171	IFIT1	ENSG00000185745.9	10	0.000987912	0.0167945	17	0.0440685	Yes	No
Brain-CerebellarHemisphere	171	IFIT5	ENSG00000152778.8	10	0.000330111	0.00561189	17	0.0312957	Yes	No
Brain-CerebellarHemisphere	171	SLC16A12	ENSG00000152779.13	10	0.000185219	0.00333394	18	0.0269377	Yes	No
Brain-CerebellarHemisphere	171	PANK1	ENSG00000152782.16	10	0.00985672	0.167564	17	0.18153	No	No
Brain-CerebellarHemisphere	171	RP11-80H5.9	ENSG00000235100.3	10	0.00298636	0.0537545	18	0.0787969	No	No
Brain-CerebellarHemisphere	171	RP11-80H5.7	ENSG00000240996.1	10	0.00223251	0.0401852	18	0.0664735	No	No
Brain-CerebellarHemisphere	171	KIF20B	ENSG00000138182.14	10	0.00722494	0.130049	18	0.147332	No	No
Brain-CerebellarHemisphere	171	LINC00865	ENSG00000232229.5	10	5.06051e-06	8.60286e-05	17	0.0142077	Yes	No
Brain-CerebellarHemisphere	171	HTR7	ENSG00000148680.15	10	0.00261698	0.0418717	16	0.0680115	No	No
Brain-CerebellarHemisphere	171	RPP30	ENSG00000148688.13	10	0.00145297	0.0217946	15	0.0489699	Yes	No
Brain-CerebellarHemisphere	171	ANKRD1	ENSG00000148677.6	10	0.000504987	0.00706982	14	0.033433	Yes	No
Brain-CerebellarHemisphere	171	PCGF5	ENSG00000180628.14	10	0.00278767	0.0390273	14	0.0654972	No	No
Brain-CerebellarHemisphere	171	HECTD2	ENSG00000165338.16	10	0.00266906	0.0346978	13	0.061473	No	No
Brain-CerebellarHemisphere	171	PPP1R3C	ENSG00000119938.8	10	0.00780467	0.093656	12	0.114699	No	No
Brain-CerebellarHemisphere	171	TNKS2	ENSG00000107854.5	10	0.00101704	0.0111874	11	0.0381262	Yes	No
Brain-CerebellarHemisphere	171	FGFBP3	ENSG00000174721.9	10	0.0111622	0.122785	11	0.14085	No	No
Brain-CerebellarHemisphere	171	BTAF1	ENSG00000095564.13	10	0.00383845	0.0422229	11	0.0683833	No	No
Brain-CerebellarHemisphere	171	CPEB3	ENSG00000107864.14	10	0.000508313	0.00609975	12	0.032095	Yes	No
Brain-CerebellarHemisphere	171	MARCH5	ENSG00000198060.9	10	0.00266562	0.0319874	12	0.0589059	No	No
Brain-CerebellarHemisphere	171	IDE	ENSG00000119912.15	10	0.00140993	0.0183291	13	0.0454986	Yes	No
Brain-CerebellarHemisphere	171	KIF11	ENSG00000138160.5	10	0.00446129	0.0624581	14	0.0865203	No	No
Brain-CerebellarHemisphere	171	HHEX	ENSG00000152804.10	10	0.00409684	0.053259	13	0.0783014	No	No
Brain-CerebellarHemisphere	171	EXOC6	ENSG00000138190.16	10	0.000908947	0.0136342	15	0.0408181	Yes	No
Brain-CerebellarHemisphere	171	CYP26C1	ENSG00000187553.8	10	0.00324592	0.0454429	14	0.0712026	No	No
Brain-CerebellarHemisphere	171	CYP26A1	ENSG00000095596.11	10	0.0128414	0.17978	14	0.193015	No	No
Brain-CerebellarHemisphere	171	MYOF	ENSG00000138119.16	10	0.00422164	0.0633246	15	0.0873677	No	No
Brain-CerebellarHemisphere	171	RBP4	ENSG00000138207.13	10	2.60372e-05	0.000364521	14	0.016936	Yes	No
Brain-CerebellarHemisphere	171	PDE6C	ENSG00000095464.9	10	0.000312134	0.00436987	14	0.0290921	Yes	No
Brain-CerebellarHemisphere	171	FRA10AC1	ENSG00000148690.11	10	0.0131813	0.184538	14	0.19736	No	No
Brain-CerebellarHemisphere	171	LGI1	ENSG00000108231.12	10	0.0060269	0.0843766	14	0.106333	No	No
Brain-CerebellarHemisphere	171	SLC35G1	ENSG00000176273.14	10	0.00102841	0.0143977	14	0.041554	Yes	No
Brain-CerebellarHemisphere	171	PLCE1	ENSG00000138193.15	10	0.00510261	0.0867444	17	0.108423	No	No
Brain-CerebellarHemisphere	171	NOC3L	ENSG00000173145.11	10	0.000829876	0.0124481	15	0.0394598	Yes	No
Brain-CerebellarHemisphere	171	TBC1D12	ENSG00000108239.8	10	0.000476784	0.00715176	15	0.0335215	Yes	No
Brain-CerebellarHemisphere	171	HELLS	ENSG00000119969.14	10	0.0127849	0.191773	15	0.204171	No	No
Brain-CerebellarHemisphere	171	CYP2C18	ENSG00000108242.12	10	0.000465671	0.00698507	15	0.033323	Yes	No
Brain-CerebellarHemisphere	171	CYP2C8	ENSG00000138115.13	10	0.00154872	0.021682	14	0.0488885	Yes	No
Brain-CerebellarHemisphere	171	PDLIM1	ENSG00000107438.8	10	0.00589519	0.0825326	14	0.104755	No	No
Brain-CerebellarHemisphere	171	SORBS1	ENSG00000095637.21	10	0.00983489	0.157358	16	0.17211	No	No
Brain-CerebellarHemisphere	171	ALDH18A1	ENSG00000059573.8	10	0.00338856	0.0508284	15	0.0760983	No	No
Brain-CerebellarHemisphere	171	TCTN3	ENSG00000119977.20	10	0.000121159	0.00181739	15	0.0233012	Yes	No
Brain-CerebellarHemisphere	171	ENTPD1	ENSG00000138185.18	10	0.00552405	0.0828608	15	0.105067	No	No
Brain-CerebellarHemisphere	171	CC2D2B	ENSG00000188649.12	10	0.0063666	0.095499	15	0.116285	No	No
Brain-CerebellarHemisphere	171	CCNJ	ENSG00000107443.15	10	0.0311692	0.436369	14	0.43954	No	No
Brain-CerebellarHemisphere	171	ZNF518A	ENSG00000177853.14	10	0.00498661	0.0698125	14	0.0931302	No	No
Brain-CerebellarHemisphere	171	BLNK	ENSG00000095585.16	10	0.00791179	0.102853	13	0.123071	No	No
Brain-CerebellarHemisphere	171	OPALIN	ENSG00000197430.10	10	0.0133313	0.173307	13	0.186925	No	No
Brain-CerebellarHemisphere	171	TLL2	ENSG00000095587.8	10	0.00278286	0.03896	14	0.0654457	No	No
Brain-CerebellarHemisphere	171	TM9SF3	ENSG00000077147.14	10	0.000698552	0.00908117	13	0.0355517	Yes	No
Brain-CerebellarHemisphere	171	PIK3AP1	ENSG00000155629.14	10	0.00282065	0.0366684	13	0.0632987	No	No
Brain-CerebellarHemisphere	171	LCOR	ENSG00000196233.12	10	0.00838688	0.10903	13	0.128553	No	No
Brain-CerebellarHemisphere	171	SLIT1	ENSG00000187122.16	10	0.000529369	0.00688179	13	0.0330492	Yes	No
Brain-CerebellarHemisphere	171	ARHGAP19	ENSG00000213390.10	10	0.00548458	0.0712996	13	0.0945277	No	No
Brain-CerebellarHemisphere	171	FRAT1	ENSG00000165879.8	10	0.000299415	0.00359298	12	0.0275282	Yes	No
Brain-CerebellarHemisphere	171	FRAT2	ENSG00000181274.6	10	0.0139087	0.166904	12	0.180936	No	No
Brain-CerebellarHemisphere	171	RRP12	ENSG00000052749.13	10	0.00392949	0.0510834	13	0.0763607	No	No
Brain-CerebellarHemisphere	171	PGAM1	ENSG00000171314.8	10	0.000405241	0.00526813	13	0.0307205	Yes	No
Brain-CerebellarHemisphere	171	EXOSC1	ENSG00000171311.12	10	0.000123808	0.0016095	13	0.0228722	Yes	No
Brain-CerebellarHemisphere	171	ZDHHC16	ENSG00000171307.18	10	0.00448354	0.0582861	13	0.0828324	No	No
Brain-CerebellarHemisphere	171	MMS19	ENSG00000155229.20	10	0.00281082	0.0365407	13	0.0631928	No	No
Brain-CerebellarHemisphere	171	UBTD1	ENSG00000165886.4	10	0.00348505	0.0453056	13	0.0711016	No	No
Brain-CerebellarHemisphere	171	ANKRD2	ENSG00000165887.11	10	0.000340735	0.00442956	13	0.0291792	Yes	No
Brain-CerebellarHemisphere	171	HOGA1	ENSG00000241935.8	10	0.0015781	0.0205153	13	0.0477608	Yes	No
Brain-CerebellarHemisphere	171	C10orf62	ENSG00000203942.4	10	0.00656878	0.0853942	13	0.10721	No	No
Brain-CerebellarHemisphere	171	MORN4	ENSG00000171160.17	10	0.00794948	0.103343	13	0.123566	No	No
Brain-CerebellarHemisphere	171	PI4K2A	ENSG00000155252.13	10	0.000901274	0.0117166	13	0.0388273	Yes	No
Brain-CerebellarHemisphere	171	AVPI1	ENSG00000119986.6	10	0.00708454	0.092099	13	0.113295	No	No
Brain-CerebellarHemisphere	171	MARVELD1	ENSG00000155254.12	10	0.00400455	0.0520592	13	0.0772871	No	No
Brain-CerebellarHemisphere	171	ZFYVE27	ENSG00000155256.17	10	0.000173873	0.00226035	13	0.0250194	Yes	No
Brain-CerebellarHemisphere	171	SFRP5	ENSG00000120057.4	10	0.00970828	0.126208	13	0.143911	No	No
Brain-CerebellarHemisphere	171	LINC00866	ENSG00000227356.2	10	0.016194	0.226716	14	0.236736	No	No
Brain-CerebellarHemisphere	171	GOLGA7B	ENSG00000155265.10	10	0.00539782	0.0701716	13	0.0934979	No	No
Brain-CerebellarHemisphere	171	CRTAC1	ENSG00000095713.13	10	0.0048911	0.0684754	14	0.0918397	No	No
Brain-CerebellarHemisphere	171	R3HCC1L	ENSG00000166024.13	10	0.0080967	0.113354	14	0.132462	No	No
Brain-CerebellarHemisphere	171	LOXL4	ENSG00000138131.3	10	0.0145126	0.203177	14	0.214955	No	No
Brain-CerebellarHemisphere	171	PYROXD2	ENSG00000119943.12	10	0.000386199	0.00540679	14	0.0309739	Yes	No
Brain-CerebellarHemisphere	171	HPS1	ENSG00000107521.18	10	0.00261367	0.0365913	14	0.0632482	No	No
Brain-CerebellarHemisphere	171	HPSE2	ENSG00000172987.12	10	0.00170281	0.0306505	18	0.0575704	No	No
Brain-CerebellarHemisphere	171	CNNM1	ENSG00000119946.10	10	0.00362851	0.0507992	14	0.0760733	No	No
Brain-CerebellarHemisphere	171	GOT1	ENSG00000120053.10	10	0.0142731	0.199823	14	0.211821	No	No
Brain-CerebellarHemisphere	171	RP11-441O15.3	ENSG00000224934.2	10	0.0145661	0.18936	13	0.201998	No	No
Brain-CerebellarHemisphere	171	SLC25A28	ENSG00000155287.10	10	0.00599674	0.0779576	13	0.10043	No	No
Brain-CerebellarHemisphere	171	RP11-85A1.3	ENSG00000260475.1	10	0.00575816	0.0748561	13	0.0977227	No	No
Brain-CerebellarHemisphere	171	ENTPD7	ENSG00000198018.6	10	0.00173592	0.022567	13	0.0495742	Yes	No
Brain-CerebellarHemisphere	171	COX15	ENSG00000014919.12	10	7.45113e-05	0.000968647	13	0.0213782	Yes	No
Brain-CerebellarHemisphere	171	CUTC	ENSG00000119929.12	10	0.000521476	0.00677919	13	0.0329269	Yes	No
Brain-CerebellarHemisphere	171	ABCC2	ENSG00000023839.10	10	0.0105834	0.137584	13	0.154323	No	No
Brain-CerebellarHemisphere	171	DNMBP	ENSG00000107554.16	10	0.0108759	0.141387	13	0.157729	No	No
Brain-CerebellarHemisphere	171	ERLIN1	ENSG00000107566.13	10	0.00851569	0.110704	13	0.129986	No	No
Brain-CerebellarHemisphere	171	CHUK	ENSG00000213341.10	10	0.00712804	0.0926645	13	0.11381	No	No
Brain-CerebellarHemisphere	171	CWF19L1	ENSG00000095485.16	10	2.72464e-05	0.000354203	13	0.01681	Yes	No
Brain-CerebellarHemisphere	171	BLOC1S2	ENSG00000196072.11	10	0.00898297	0.116779	13	0.135429	No	No
Brain-CerebellarHemisphere	171	SCD	ENSG00000099194.5	10	0.0104713	0.136127	13	0.15289	No	No
Brain-CerebellarHemisphere	171	OLMALINC	ENSG00000235823.1	10	0.000718559	0.00934127	13	0.0359578	Yes	No
Brain-CerebellarHemisphere	171	RP11-285F16.1	ENSG00000273030.1	10	0.0013723	0.01784	13	0.0450788	Yes	No
Brain-CerebellarHemisphere	171	WNT8B	ENSG00000075290.7	10	0.00702045	0.0912659	13	0.112556	No	No
Brain-CerebellarHemisphere	171	SEC31B	ENSG00000075826.16	10	0.00296035	0.0384846	13	0.0650257	No	No
Brain-CerebellarHemisphere	171	NDUFB8	ENSG00000166136.15	10	0.00426493	0.0554441	13	0.0803882	No	No
Brain-CerebellarHemisphere	171	HIF1AN	ENSG00000166135.13	10	0.0100651	0.130846	13	0.148094	No	No
Brain-CerebellarHemisphere	171	PAX2	ENSG00000075891.21	10	0.00108407	0.0130088	12	0.0402108	Yes	No
Brain-CerebellarHemisphere	171	SLF2	ENSG00000119906.11	10	0.0167863	0.184649	11	0.197467	No	No
Brain-CerebellarHemisphere	171	RP11-108L7.14	ENSG00000273476.1	10	0.00229259	0.0252185	11	0.0522541	No	No
Brain-CerebellarHemisphere	171	MRPL43	ENSG00000055950.16	10	0.00972762	0.107004	11	0.126681	No	No
Brain-CerebellarHemisphere	171	SEMA4G	ENSG00000095539.15	10	0.00108556	0.0119412	11	0.0390241	Yes	No
Brain-CerebellarHemisphere	171	TWNK	ENSG00000107815.7	10	0.00110554	0.012161	11	0.0391379	Yes	No
Brain-CerebellarHemisphere	171	LZTS2	ENSG00000107816.17	10	0.000817839	0.00899623	11	0.0354747	Yes	No
Brain-CerebellarHemisphere	171	PDZD7	ENSG00000186862.17	10	0.00108972	0.0119869	11	0.0390575	Yes	No
Brain-CerebellarHemisphere	171	SFXN3	ENSG00000107819.13	10	0.00368288	0.0405117	11	0.0667237	No	No
Brain-CerebellarHemisphere	171	RP11-108L7.15	ENSG00000273162.1	10	0.00446374	0.0491012	11	0.0745036	No	No
Brain-CerebellarHemisphere	171	KAZALD1	ENSG00000107821.14	10	0.00232477	0.0255725	11	0.0526128	No	No
Brain-CerebellarHemisphere	171	LBX1	ENSG00000138136.6	10	0.000847044	0.00847044	10	0.0347879	Yes	No
Brain-CerebellarHemisphere	171	BTRC	ENSG00000166167.17	10	0.00139092	0.0166911	12	0.0439205	Yes	No
Brain-CerebellarHemisphere	171	DPCD	ENSG00000166171.12	10	0.00176442	0.0176442	10	0.0449671	Yes	No
Brain-CerebellarHemisphere	171	POLL	ENSG00000166169.16	10	0.0105339	0.105339	10	0.125249	No	No
Brain-CerebellarHemisphere	171	FBXW4	ENSG00000107829.13	10	0.00203185	0.0223504	11	0.0494051	Yes	No
Brain-CerebellarHemisphere	171	FGF8	ENSG00000107831.12	10	0.00122561	0.0122561	10	0.0392054	Yes	No
Brain-CerebellarHemisphere	171	NPM3	ENSG00000107833.10	10	0.00160267	0.0160267	10	0.0432465	Yes	No
Brain-CerebellarHemisphere	171	MGEA5	ENSG00000198408.13	10	0.00475957	0.0523553	11	0.0774923	No	No
Brain-CerebellarHemisphere	171	KCNIP2	ENSG00000120049.18	10	0.0127773	0.14055	11	0.156932	No	No
Brain-CerebellarHemisphere	171	C10orf76	ENSG00000120029.12	10	0.00172065	0.0206478	12	0.0478659	Yes	No
Brain-CerebellarHemisphere	171	HPS6	ENSG00000166189.7	10	0.017392	0.191312	11	0.203752	No	No
Brain-CerebellarHemisphere	171	LDB1	ENSG00000198728.10	10	0.00117607	0.0129367	11	0.0401203	Yes	No
Brain-CerebellarHemisphere	171	PPRC1	ENSG00000148840.10	10	0.00339374	0.0373312	11	0.0639223	No	No
Brain-CerebellarHemisphere	171	NOLC1	ENSG00000166197.16	10	0.00303408	0.0303408	10	0.0572471	No	No
Brain-CerebellarHemisphere	171	ELOVL3	ENSG00000119915.4	10	0.00372983	0.0372983	10	0.0638966	No	No
Brain-CerebellarHemisphere	171	GBF1	ENSG00000107862.4	10	0.00550077	0.0605085	11	0.0848846	No	No
Brain-CerebellarHemisphere	171	NFKB2	ENSG00000077150.18	10	0.00278851	0.0250966	9	0.0521134	No	No
Brain-CerebellarHemisphere	171	PSD	ENSG00000059915.16	10	0.00121873	0.0109685	9	0.0377836	Yes	No
Brain-CerebellarHemisphere	171	FBXL15	ENSG00000107872.12	10	0.0134324	0.120891	9	0.139161	No	No
Brain-CerebellarHemisphere	171	CUEDC2	ENSG00000107874.10	10	0.0884309	0.795878	9	0.796814	No	No
Brain-CerebellarHemisphere	171	C10orf95	ENSG00000120055.7	10	0.00561664	0.0505498	9	0.0757905	No	No
Brain-CerebellarHemisphere	171	MFSD13A	ENSG00000138111.14	10	0.00313626	0.0282263	9	0.0552993	No	No
Brain-CerebellarHemisphere	171	ACTR1A	ENSG00000138107.12	10	0.00241339	0.0217205	9	0.0489382	Yes	No
Brain-CerebellarHemisphere	171	SUFU	ENSG00000107882.11	10	0.0139685	0.139685	10	0.1562	No	No
Brain-CerebellarHemisphere	171	RP11-47A8.5	ENSG00000272933.1	10	0.000784383	0.00784383	10	0.0342049	Yes	No
Brain-CerebellarHemisphere	171	TRIM8	ENSG00000171206.13	10	0.000639954	0.00639954	10	0.0324653	Yes	No
Brain-CerebellarHemisphere	171	ARL3	ENSG00000138175.8	10	0.00623687	0.0623687	10	0.0864365	No	No
Brain-CerebellarHemisphere	171	SFXN2	ENSG00000156398.12	10	0.00145582	0.0145582	10	0.0416586	Yes	No
Brain-CerebellarHemisphere	171	WBP1L	ENSG00000166272.16	10	0.000284213	0.00284213	10	0.0264274	Yes	No
Brain-CerebellarHemisphere	171	CYP17A1	ENSG00000148795.6	10	0.0350756	0.350756	10	0.356112	No	No
Brain-CerebellarHemisphere	171	BORCS7	ENSG00000166275.15	10	0.000111507	0.00122658	11	0.0218379	Yes	No
Brain-CerebellarHemisphere	171	AS3MT	ENSG00000214435.7	10	0.00115516	0.0127068	11	0.0398037	Yes	No
Brain-CerebellarHemisphere	171	RP11-724N1.1	ENSG00000272912.1	10	0.0511895	0.563084	11	0.564853	No	No
Brain-CerebellarHemisphere	171	CNNM2	ENSG00000148842.17	10	0.00337254	0.0404705	12	0.0667048	No	No
Brain-CerebellarHemisphere	171	NT5C2	ENSG00000076685.18	10	0.000634255	0.00761106	12	0.0339937	Yes	No
Brain-CerebellarHemisphere	171	RPEL1	ENSG00000235376.5	10	0.00407532	0.0489039	12	0.0743241	No	No
Brain-CerebellarHemisphere	171	INA	ENSG00000148798.10	10	0.011935	0.143221	12	0.159455	No	No
Brain-CerebellarHemisphere	171	PCGF6	ENSG00000156374.14	10	0.00139954	0.0167945	12	0.0440685	Yes	No
Brain-CerebellarHemisphere	171	TAF5	ENSG00000148835.10	10	0.000484001	0.00580801	12	0.0317084	Yes	No
Brain-CerebellarHemisphere	171	USMG5	ENSG00000173915.14	10	0.000512561	0.00615073	12	0.0321852	Yes	No
Brain-CerebellarHemisphere	171	PDCD11	ENSG00000148843.13	10	0.00307869	0.0369443	12	0.0635214	No	No
Brain-CerebellarHemisphere	171	CALHM2	ENSG00000138172.10	10	0.011923	0.143076	12	0.159305	No	No
Brain-CerebellarHemisphere	171	CALHM1	ENSG00000185933.6	10	0.00541498	0.0649798	12	0.08883	No	No
Brain-CerebellarHemisphere	171	CALHM3	ENSG00000183128.7	10	5.34763e-05	0.000641715	12	0.0189391	Yes	No
Brain-CerebellarHemisphere	171	NEURL1	ENSG00000107954.10	10	0.00512362	0.066607	13	0.0901451	No	No
Brain-CerebellarHemisphere	171	SH3PXD2A	ENSG00000107957.16	10	0.00691916	0.0899491	13	0.111298	No	No
Brain-CerebellarHemisphere	171	STN1	ENSG00000107960.10	10	0.00092255	0.0110706	12	0.0379526	Yes	No
Brain-CerebellarHemisphere	171	SLK	ENSG00000065613.13	10	0.00799866	0.0959839	12	0.116765	No	No
Brain-CerebellarHemisphere	171	COL17A1	ENSG00000065618.18	10	0.00140463	0.0168555	12	0.0441191	Yes	No
Brain-CerebellarHemisphere	171	SFR1	ENSG00000156384.14	10	0.00100827	0.0120992	12	0.0391379	Yes	No
Brain-CerebellarHemisphere	171	CFAP43	ENSG00000197748.12	10	0.0250666	0.325865	13	0.331991	No	No
Brain-CerebellarHemisphere	171	GSTO1	ENSG00000148834.12	10	0.00737069	0.0958189	13	0.116619	No	No
Brain-CerebellarHemisphere	171	GSTO2	ENSG00000065621.14	10	0.00135874	0.0176636	13	0.0449891	Yes	No
Brain-CerebellarHemisphere	171	ITPRIP	ENSG00000148841.15	10	0.0158126	0.205563	13	0.217098	No	No
Brain-CerebellarHemisphere	171	CFAP58	ENSG00000120051.14	10	0.000235906	0.00330268	14	0.0269006	Yes	No
Brain-CerebellarHemisphere	171	SORCS3	ENSG00000156395.12	10	1.34562e-05	0.000242211	18	0.0164581	Yes	No
Brain-CerebellarHemisphere	171	SORCS1	ENSG00000108018.15	10	0.005167	0.098173	19	0.118724	No	No
Brain-CerebellarHemisphere	171	XPNPEP1	ENSG00000108039.17	10	0.0110224	0.154313	14	0.169319	No	No
Brain-CerebellarHemisphere	171	ADD3	ENSG00000148700.14	10	0.00716696	0.0931705	13	0.114267	No	No
Brain-CerebellarHemisphere	171	MXI1	ENSG00000119950.20	10	0.00547667	0.0711967	13	0.0944274	No	No
Brain-CerebellarHemisphere	171	SMNDC1	ENSG00000119953.12	10	0.001687	0.0202441	12	0.0474286	Yes	No
Brain-CerebellarHemisphere	171	RP11-525A16.4	ENSG00000273143.1	10	0.00417899	0.0543269	13	0.0793105	No	No
Brain-CerebellarHemisphere	171	DUSP5	ENSG00000138166.5	10	7.29498e-05	0.000948347	13	0.0212813	Yes	No
Brain-CerebellarHemisphere	171	SMC3	ENSG00000108055.9	10	1.32099e-05	0.000184938	14	0.0161612	Yes	No
Brain-CerebellarHemisphere	171	RBM20	ENSG00000203867.7	10	0.00795694	0.119354	15	0.137808	No	No
Brain-CerebellarHemisphere	171	RP11-313D6.3	ENSG00000232470.1	10	0.00510769	0.0663999	13	0.0900112	No	No
Brain-CerebellarHemisphere	171	PDCD4	ENSG00000150593.17	10	0.000365604	0.00475285	13	0.0297888	Yes	No
Brain-CerebellarHemisphere	171	BBIP1	ENSG00000214413.7	10	9.73645e-05	0.00126574	13	0.0218379	Yes	No
Brain-CerebellarHemisphere	171	SHOC2	ENSG00000108061.11	10	6.90064e-05	0.000897084	13	0.0207728	Yes	No
Brain-CerebellarHemisphere	171	ADRA2A	ENSG00000150594.6	10	0.00826754	0.107478	13	0.127133	No	No
Brain-CerebellarHemisphere	171	GPAM	ENSG00000119927.13	10	0.000576034	0.00748844	13	0.0338979	Yes	No
Brain-CerebellarHemisphere	171	ACSL5	ENSG00000197142.10	10	0.000781463	0.010159	13	0.0368409	Yes	No
Brain-CerebellarHemisphere	171	ZDHHC6	ENSG00000023041.11	10	0.00288562	0.0346275	12	0.0614154	No	No
Brain-CerebellarHemisphere	171	VTI1A	ENSG00000151532.13	10	0.00437173	0.0699476	16	0.0932618	No	No
Brain-CerebellarHemisphere	171	TCF7L2	ENSG00000148737.16	10	0.00825256	0.115536	14	0.13431	No	No
Brain-CerebellarHemisphere	171	NRAP	ENSG00000197893.13	10	0.000176808	0.00247531	14	0.0255357	Yes	No
Brain-CerebellarHemisphere	171	CASP7	ENSG00000165806.19	10	0.000448369	0.00627716	14	0.0323329	Yes	No
Brain-CerebellarHemisphere	171	DCLRE1A	ENSG00000198924.7	10	0.00255728	0.0358019	14	0.0625999	No	No
Brain-CerebellarHemisphere	171	NHLRC2	ENSG00000196865.4	10	0.000785316	0.0109944	14	0.037829	Yes	No
Brain-CerebellarHemisphere	171	ADRB1	ENSG00000043591.5	10	0.00083917	0.0117484	14	0.0388415	Yes	No
Brain-CerebellarHemisphere	171	CCDC186	ENSG00000165813.18	10	0.000653443	0.0091482	14	0.0356506	Yes	No
Brain-CerebellarHemisphere	171	VWA2	ENSG00000165816.12	10	0.00176532	0.0247145	14	0.0517647	No	No
Brain-CerebellarHemisphere	171	AFAP1L2	ENSG00000169129.14	10	0.000184818	0.00258745	14	0.0257966	Yes	No
Brain-CerebellarHemisphere	171	ABLIM1	ENSG00000099204.18	10	0.00811301	0.129808	16	0.147143	No	No
Brain-CerebellarHemisphere	171	RP11-106M7.1	ENSG00000228484.1	10	3.23482e-06	4.20526e-05	13	0.0116598	Yes	No
Brain-CerebellarHemisphere	171	FAM160B1	ENSG00000151553.14	10	4.82347e-06	6.27051e-05	13	0.0128906	Yes	No
Brain-CerebellarHemisphere	171	TRUB1	ENSG00000165832.5	10	0.0040604	0.0527851	13	0.0778736	No	No
Brain-CerebellarHemisphere	171	ATRNL1	ENSG00000107518.16	10	0.00551857	0.0938156	17	0.114819	No	No
Brain-CerebellarHemisphere	171	GFRA1	ENSG00000151892.14	10	0.00167319	0.0200783	12	0.0472603	Yes	No
Brain-CerebellarHemisphere	171	PNLIP	ENSG00000175535.6	10	0.00411157	0.0493388	12	0.0747037	No	No
Brain-CerebellarHemisphere	171	PNLIPRP1	ENSG00000187021.14	10	0.000534858	0.0064183	12	0.0324653	Yes	No
Brain-CerebellarHemisphere	171	C10orf82	ENSG00000165863.16	10	0.00177606	0.0213128	12	0.0484652	Yes	No
Brain-CerebellarHemisphere	171	HSPA12A	ENSG00000165868.13	10	0.00101538	0.0132	13	0.0403632	Yes	No
Brain-CerebellarHemisphere	171	ENO4	ENSG00000188316.13	10	0.00354679	0.0425615	12	0.0686766	No	No
Brain-CerebellarHemisphere	171	SHTN1	ENSG00000187164.19	10	0.000307935	0.00369522	12	0.0276543	Yes	No
Brain-CerebellarHemisphere	171	SLC18A2	ENSG00000165646.11	10	0.00308739	0.0308739	10	0.0578199	No	No
Brain-CerebellarHemisphere	171	PDZD8	ENSG00000165650.11	10	0.00849448	0.0849448	10	0.106801	No	No
Brain-CerebellarHemisphere	171	EMX2	ENSG00000170370.11	10	0.0014255	0.017106	12	0.0443328	Yes	No
Brain-CerebellarHemisphere	171	RAB11FIP2	ENSG00000107560.10	10	0.00013555	0.00189769	14	0.0235917	Yes	No
Brain-CerebellarHemisphere	171	FAM204A	ENSG00000165669.13	10	0.00172738	0.0259107	15	0.0528945	No	No
Brain-CerebellarHemisphere	171	LINC00867	ENSG00000232139.5	10	0.0130496	0.182695	14	0.195662	No	No
Brain-CerebellarHemisphere	171	PRLHR	ENSG00000119973.5	10	0.00198008	0.0277211	14	0.0547775	No	No
Brain-CerebellarHemisphere	171	CACUL1	ENSG00000151893.14	10	0.000166177	0.00232648	14	0.0250658	Yes	No
Brain-CerebellarHemisphere	171	NANOS1	ENSG00000188613.6	10	0.000383098	0.00536337	14	0.0309033	Yes	No
Brain-CerebellarHemisphere	171	EIF3A	ENSG00000107581.12	10	0.00197849	0.0276989	14	0.0547712	No	No
Brain-CerebellarHemisphere	171	FAM45A	ENSG00000119979.16	10	0.000648449	0.00972674	15	0.0362843	Yes	No
Brain-CerebellarHemisphere	171	SFXN4	ENSG00000183605.16	10	2.21521e-05	0.000332281	15	0.01681	Yes	No
Brain-CerebellarHemisphere	171	PRDX3	ENSG00000165672.6	10	0.000292947	0.0043942	15	0.0291373	Yes	No
Brain-CerebellarHemisphere	171	GRK5	ENSG00000198873.11	10	0.000463502	0.00741603	16	0.0338393	Yes	No
Brain-CerebellarHemisphere	171	RGS10	ENSG00000148908.14	10	0.00415209	0.0622814	15	0.0863423	No	No
Brain-CerebellarHemisphere	171	TIAL1	ENSG00000151923.17	10	3.2306e-05	0.00048459	15	0.0179663	Yes	No
Brain-CerebellarHemisphere	171	BAG3	ENSG00000151929.9	10	0.000352337	0.00528506	15	0.0307767	Yes	No
Brain-CerebellarHemisphere	171	INPP5F	ENSG00000198825.12	10	0.00208428	0.0333485	16	0.0602402	No	No
Brain-CerebellarHemisphere	171	MCMBP	ENSG00000197771.12	10	0.00109582	0.0164373	15	0.0437109	Yes	No
Brain-CerebellarHemisphere	171	SEC23IP	ENSG00000107651.12	10	0.00127152	0.0190728	15	0.0462554	Yes	No
Brain-CerebellarHemisphere	171	PLPP4	ENSG00000203805.10	10	0.000768109	0.0122897	16	0.0392688	Yes	No
Brain-CerebellarHemisphere	171	LINC01561	ENSG00000177234.7	10	0.000747336	0.01121	15	0.0381889	Yes	No
Brain-CerebellarHemisphere	171	WDR11	ENSG00000120008.15	10	0.00105939	0.0169502	16	0.044198	Yes	No
Brain-CerebellarHemisphere	171	FGFR2	ENSG00000066468.22	10	0.0019026	0.0361494	19	0.0628739	No	No
Brain-CerebellarHemisphere	171	ATE1	ENSG00000107669.17	10	0.00147057	0.0279408	19	0.0550172	No	No
Brain-CerebellarHemisphere	171	NSMCE4A	ENSG00000107672.14	10	0.000790876	0.0134449	17	0.0406153	Yes	No
Brain-CerebellarHemisphere	171	TACC2	ENSG00000138162.18	10	0.000761794	0.0144741	19	0.0416271	Yes	No
Brain-CerebellarHemisphere	171	BTBD16	ENSG00000138152.8	10	0.000624884	0.010623	17	0.0373325	Yes	No
Brain-CerebellarHemisphere	171	PLEKHA1	ENSG00000107679.14	10	0.00111748	0.0189971	17	0.0461897	Yes	No
Brain-CerebellarHemisphere	171	HTRA1	ENSG00000166033.11	10	0.000199258	0.00338739	17	0.0271292	Yes	No
Brain-CerebellarHemisphere	171	DMBT1	ENSG00000187908.16	10	0.00780322	0.140458	18	0.156878	No	No
Brain-CerebellarHemisphere	171	CUZD1	ENSG00000138161.13	10	0.00159262	0.0286672	18	0.0556691	No	No
Brain-CerebellarHemisphere	171	FAM24B	ENSG00000213185.6	10	0.000382459	0.00688427	18	0.0330492	Yes	No
Brain-CerebellarHemisphere	171	C10orf88	ENSG00000119965.12	10	0.0008282	0.0149076	18	0.0420938	Yes	No
Brain-CerebellarHemisphere	171	PSTK	ENSG00000179988.13	10	0.0101825	0.193467	19	0.205754	No	No
Brain-CerebellarHemisphere	171	IKZF5	ENSG00000095574.11	10	6.47326e-05	0.00116519	18	0.0217849	Yes	No
Brain-CerebellarHemisphere	171	ACADSB	ENSG00000196177.12	10	0.00108857	0.0195943	18	0.0467817	Yes	No
Brain-CerebellarHemisphere	171	BUB3	ENSG00000154473.17	10	0.000733128	0.0131963	18	0.0403632	Yes	No
Brain-CerebellarHemisphere	171	CPXM2	ENSG00000121898.12	10	0.00304687	0.0609374	20	0.0852057	No	No
Brain-CerebellarHemisphere	171	CHST15	ENSG00000182022.17	10	0.00729996	0.138699	19	0.155316	No	No
Brain-CerebellarHemisphere	171	OAT	ENSG00000065154.11	10	0.00123749	0.0222748	18	0.049362	Yes	No
Brain-CerebellarHemisphere	171	NKX1-2	ENSG00000229544.8	10	0.00376687	0.0715704	19	0.0948316	No	No
Brain-CerebellarHemisphere	171	LHPP	ENSG00000107902.13	10	0.00133838	0.0267676	20	0.0538635	No	No
Brain-CerebellarHemisphere	171	FAM53B	ENSG00000189319.13	10	0.00128204	0.0230767	18	0.0501309	No	No
Brain-CerebellarHemisphere	171	METTL10	ENSG00000203791.14	10	0.00067242	0.0114311	17	0.0384628	Yes	No
Brain-CerebellarHemisphere	171	FAM175B	ENSG00000165660.7	10	5.85953e-05	0.00099612	17	0.021413	Yes	No
Brain-CerebellarHemisphere	171	ZRANB1	ENSG00000019995.6	10	5.26493e-05	0.000842389	16	0.0204304	Yes	No
Brain-CerebellarHemisphere	171	CTBP2	ENSG00000175029.16	10	0.00117741	0.0211934	18	0.0483435	Yes	No
Brain-CerebellarHemisphere	171	RP11-151A10.3	ENSG00000282787.1	10	0.00154579	0.0262785	17	0.0533414	No	No
Brain-CerebellarHemisphere	171	FLJ37035	ENSG00000224023.10	10	0.00300282	0.0480451	16	0.0735943	No	No
Brain-CerebellarHemisphere	171	EDRF1	ENSG00000107938.17	10	5.12775e-05	0.00082044	16	0.0204304	Yes	No
Brain-CerebellarHemisphere	171	MMP21	ENSG00000154485.4	10	0.000267102	0.00427364	16	0.0288783	Yes	No
Brain-CerebellarHemisphere	171	UROS	ENSG00000188690.12	10	0.0021214	0.0339424	16	0.0607499	No	No
Brain-CerebellarHemisphere	171	BCCIP	ENSG00000107949.16	10	0.000979877	0.015678	16	0.0428374	Yes	No
Brain-CerebellarHemisphere	171	DHX32	ENSG00000089876.11	10	0.00223909	0.0380646	17	0.0646348	No	No
Brain-CerebellarHemisphere	171	FANK1	ENSG00000203780.10	10	0.00851638	0.153295	18	0.168428	No	No
Brain-CerebellarHemisphere	171	ADAM12	ENSG00000148848.14	10	0.00288308	0.0576617	20	0.082364	No	No
Brain-CerebellarHemisphere	171	C10orf90	ENSG00000154493.17	10	0.00103618	0.0217598	21	0.0489699	Yes	No
Brain-CerebellarHemisphere	171	DOCK1	ENSG00000150760.12	10	0.000242011	0.00629229	26	0.0323384	Yes	No
Brain-CerebellarHemisphere	171	FAM196A	ENSG00000188916.8	10	0.00119529	0.0262964	22	0.0533657	No	No
Brain-CerebellarHemisphere	171	CLRN3	ENSG00000180745.4	10	0.000164667	0.003458	21	0.0272451	Yes	No
Brain-CerebellarHemisphere	171	PTPRE	ENSG00000132334.16	10	0.00061888	0.0136154	22	0.0408181	Yes	No
Brain-CerebellarHemisphere	171	MGMT	ENSG00000170430.9	10	0.000681246	0.0143062	21	0.0414996	Yes	No
Brain-CerebellarHemisphere	171	RP11-109A6.5	ENSG00000283141.1	10	0.000135023	0.00256544	19	0.0257945	Yes	No
Brain-CerebellarHemisphere	171	EBF3	ENSG00000108001.13	10	0.00362822	0.0725643	20	0.0957587	No	No
Brain-CerebellarHemisphere	171	LINC00959	ENSG00000237489.3	10	0.000297628	0.00595256	20	0.0318638	Yes	No
Brain-CerebellarHemisphere	171	GLRX3	ENSG00000108010.11	10	0.0158403	0.316807	20	0.323038	No	No
Brain-CerebellarHemisphere	171	TCERG1L	ENSG00000176769.9	10	0.000132372	0.00344166	26	0.0272074	Yes	No
Brain-CerebellarHemisphere	171	PPP2R2D	ENSG00000175470.18	10	0.0030957	0.0650096	21	0.0888505	No	No
Brain-CerebellarHemisphere	171	BNIP3	ENSG00000176171.11	10	0.00261539	0.0549233	21	0.0798791	No	No
Brain-CerebellarHemisphere	171	JAKMIP3	ENSG00000188385.11	10	0.000209917	0.00440826	21	0.029169	Yes	No
Brain-CerebellarHemisphere	171	DPYSL4	ENSG00000151640.12	10	0.00666578	0.133316	20	0.150328	No	No
Brain-CerebellarHemisphere	171	STK32C	ENSG00000165752.16	10	0.000763459	0.0152692	20	0.0424513	Yes	No
Brain-CerebellarHemisphere	171	LRRC27	ENSG00000148814.17	10	0.000485337	0.00922141	19	0.0357241	Yes	No
Brain-CerebellarHemisphere	171	PWWP2B	ENSG00000171813.13	10	0.00076736	0.0145798	19	0.0416865	Yes	No
Brain-CerebellarHemisphere	171	RP11-432J24.5	ENSG00000226900.1	10	0.00683788	0.123082	18	0.14111	No	No
Brain-CerebellarHemisphere	171	INPP5A	ENSG00000068383.18	10	0.000439232	0.00790618	18	0.034301	Yes	No
Brain-CerebellarHemisphere	171	NKX6-2	ENSG00000148826.8	10	2.63726e-05	0.000421962	16	0.0175836	Yes	No
Brain-CerebellarHemisphere	171	CFAP46	ENSG00000171811.13	10	0.00222475	0.035596	16	0.0624091	No	No
Brain-CerebellarHemisphere	171	LINC01166	ENSG00000232903.2	10	0.0155153	0.217214	14	0.227932	No	No
Brain-CerebellarHemisphere	171	LINC01167	ENSG00000224758.1	10	0.00017018	0.00238252	14	0.0252468	Yes	No
Brain-CerebellarHemisphere	171	ADGRA1	ENSG00000197177.15	10	0.00123579	0.0160653	13	0.0432853	Yes	No
Brain-CerebellarHemisphere	171	KNDC1	ENSG00000171798.17	10	0.00598546	0.06584	11	0.0895162	No	No
Brain-CerebellarHemisphere	171	UTF1	ENSG00000171794.3	10	0.0176932	0.176932	10	0.190193	No	No
Brain-CerebellarHemisphere	171	VENTX	ENSG00000151650.7	10	0.00561915	0.0561915	10	0.0809989	No	No
Brain-CerebellarHemisphere	171	ADAM8	ENSG00000151651.15	10	0.00222094	0.0222094	10	0.0493189	Yes	No
Brain-CerebellarHemisphere	171	TUBGCP2	ENSG00000130640.13	10	0.000153883	0.00153883	10	0.0227283	Yes	No
Brain-CerebellarHemisphere	171	ZNF511	ENSG00000198546.14	10	0.00550048	0.0495043	9	0.0748682	No	No
Brain-CerebellarHemisphere	171	CALY	ENSG00000130643.8	10	0.00186754	0.0168078	9	0.0440685	Yes	No
Brain-CerebellarHemisphere	171	PRAP1	ENSG00000165828.14	10	0.0391051	0.351946	9	0.357239	No	No
Brain-CerebellarHemisphere	171	FUOM	ENSG00000148803.11	10	0.0123809	0.111428	9	0.130664	No	No
Brain-CerebellarHemisphere	171	ECHS1	ENSG00000127884.4	10	0.00126697	0.0114028	9	0.0383989	Yes	No
Brain-CerebellarHemisphere	171	PAOX	ENSG00000148832.15	10	3.07337e-05	0.000276604	9	0.016568	Yes	No
Brain-CerebellarHemisphere	171	MTG1	ENSG00000148824.18	10	0.00317593	0.0254074	8	0.0524725	No	No
Brain-CerebellarHemisphere	171	SPRN	ENSG00000203772.7	10	0.00250437	0.020035	8	0.047232	Yes	No
Brain-CerebellarHemisphere	171	SCART1	ENSG00000214279.13	10	0.00191768	0.0153414	8	0.0424908	Yes	No
Brain-CerebellarHemisphere	171	CYP2E1	ENSG00000130649.9	10	2.12303e-05	0.000169843	8	0.0160496	Yes	No
Brain-CerebellarHemisphere	171	SYCE1	ENSG00000171772.15	10	0.000289768	0.00231814	8	0.0250555	Yes	No
Brain-CerebellarHemisphere	171	FRG2B	ENSG00000225899.7	10	0.00825577	0.0577904	7	0.082449	No	No
Brain-CerebellarHemisphere	171	LINC01001	ENSG00000230724.9	11	0.000638417	0.00638417	10	0.0324653	Yes	No
Brain-CerebellarHemisphere	171	BET1L	ENSG00000177951.17	11	0.00117793	0.0117793	10	0.0388911	Yes	No
Brain-CerebellarHemisphere	171	RIC8A	ENSG00000177963.14	11	0.0139264	0.15319	11	0.168344	No	No
Brain-CerebellarHemisphere	171	SIRT3	ENSG00000142082.14	11	0.00661323	0.0727455	11	0.0958984	No	No
Brain-CerebellarHemisphere	171	PSMD13	ENSG00000185627.17	11	0.00814889	0.0896378	11	0.111054	No	No
Brain-CerebellarHemisphere	171	PGGHG	ENSG00000142102.15	11	0.00113525	0.0124878	11	0.0394781	Yes	No
Brain-CerebellarHemisphere	171	IFITM2	ENSG00000185201.16	11	0.00508682	0.055955	11	0.0807977	No	No
Brain-CerebellarHemisphere	171	IFITM1	ENSG00000185885.15	11	0.00217861	0.0239647	11	0.0509639	No	No
Brain-CerebellarHemisphere	171	IFITM3	ENSG00000142089.15	11	0.00047456	0.00522017	11	0.0306368	Yes	No
Brain-CerebellarHemisphere	171	RP11-326C3.12	ENSG00000255328.1	11	0.00191958	0.0211154	11	0.0482989	Yes	No
Brain-CerebellarHemisphere	171	RP11-326C3.15	ENSG00000270972.1	11	0.00176106	0.0193717	11	0.0465551	Yes	No
Brain-CerebellarHemisphere	171	B4GALNT4	ENSG00000182272.11	11	0.000690327	0.00828392	12	0.0345979	Yes	No
Brain-CerebellarHemisphere	171	PKP3	ENSG00000184363.9	11	0.000344739	0.00413686	12	0.0285484	Yes	No
Brain-CerebellarHemisphere	171	SIGIRR	ENSG00000185187.12	11	0.000197405	0.00236886	12	0.0252468	Yes	No
Brain-CerebellarHemisphere	171	ANO9	ENSG00000185101.12	11	0.00419546	0.054541	13	0.0795454	No	No
Brain-CerebellarHemisphere	171	PTDSS2	ENSG00000174915.11	11	0.00387287	0.0503473	13	0.0756056	No	No
Brain-CerebellarHemisphere	171	RNH1	ENSG00000023191.16	11	0.00605853	0.0787609	13	0.101195	No	No
Brain-CerebellarHemisphere	171	HRAS	ENSG00000174775.16	11	0.00202746	0.0283845	14	0.055414	No	No
Brain-CerebellarHemisphere	171	LRRC56	ENSG00000161328.10	11	0.00955782	0.13381	14	0.150752	No	No
Brain-CerebellarHemisphere	171	LMNTD2	ENSG00000185522.8	11	0.00118666	0.0166133	14	0.0438565	Yes	No
Brain-CerebellarHemisphere	171	RASSF7	ENSG00000099849.14	11	0.00435243	0.0609341	14	0.0852057	No	No
Brain-CerebellarHemisphere	171	MIR210HG	ENSG00000247095.2	11	0.00748252	0.104755	14	0.124812	No	No
Brain-CerebellarHemisphere	171	PHRF1	ENSG00000070047.11	11	0.0014372	0.0201207	14	0.0473028	Yes	No
Brain-CerebellarHemisphere	171	IRF7	ENSG00000185507.19	11	0.000592275	0.00829185	14	0.0345979	Yes	No
Brain-CerebellarHemisphere	171	CDHR5	ENSG00000099834.18	11	0.000339062	0.00474687	14	0.0297792	Yes	No
Brain-CerebellarHemisphere	171	SCT	ENSG00000070031.3	11	0.000123196	0.00172474	14	0.0232199	Yes	No
Brain-CerebellarHemisphere	171	DRD4	ENSG00000069696.6	11	0.00451093	0.0676639	15	0.0911341	No	No
Brain-CerebellarHemisphere	171	DEAF1	ENSG00000177030.16	11	3.8596e-05	0.000617536	16	0.018832	Yes	No
Brain-CerebellarHemisphere	171	EPS8L2	ENSG00000177106.14	11	0.000571787	0.00914859	16	0.0356506	Yes	No
Brain-CerebellarHemisphere	171	TMEM80	ENSG00000177042.14	11	0.000283293	0.00453269	16	0.0294041	Yes	No
Brain-CerebellarHemisphere	171	TALDO1	ENSG00000177156.10	11	0.00263177	0.0421084	16	0.0682534	No	No
Brain-CerebellarHemisphere	171	PDDC1	ENSG00000177225.16	11	0.00104653	0.0167444	16	0.0439886	Yes	No
Brain-CerebellarHemisphere	171	AP006621.5	ENSG00000255284.1	11	0.00341206	0.054593	16	0.0795759	No	No
Brain-CerebellarHemisphere	171	AP006621.6	ENSG00000255142.1	11	0.00102453	0.0163924	16	0.0436472	Yes	No
Brain-CerebellarHemisphere	171	CEND1	ENSG00000184524.5	11	0.00292931	0.046869	16	0.0725718	No	No
Brain-CerebellarHemisphere	171	SLC25A22	ENSG00000177542.10	11	0.00200005	0.0320008	16	0.0589185	No	No
Brain-CerebellarHemisphere	171	PANO1	ENSG00000274897.2	11	0.0100861	0.161378	16	0.175948	No	No
Brain-CerebellarHemisphere	171	PIDD1	ENSG00000177595.17	11	0.000247176	0.00395482	16	0.0281348	Yes	No
Brain-CerebellarHemisphere	171	RPLP2	ENSG00000177600.8	11	5.25319e-05	0.000840511	16	0.0204304	Yes	No
Brain-CerebellarHemisphere	171	PNPLA2	ENSG00000177666.16	11	0.000190407	0.00323692	17	0.026802	Yes	No
Brain-CerebellarHemisphere	171	CRACR2B	ENSG00000177685.16	11	0.00293445	0.0498857	17	0.0751774	No	No
Brain-CerebellarHemisphere	171	CD151	ENSG00000177697.17	11	0.00102687	0.0174568	17	0.0447114	Yes	No
Brain-CerebellarHemisphere	171	POLR2L	ENSG00000177700.5	11	0.00216224	0.036758	17	0.0633922	No	No
Brain-CerebellarHemisphere	171	TSPAN4	ENSG00000214063.10	11	0.00102534	0.0174308	17	0.0446975	Yes	No
Brain-CerebellarHemisphere	171	CHID1	ENSG00000177830.17	11	0.00034179	0.00581044	17	0.0317084	Yes	No
Brain-CerebellarHemisphere	171	AP2A2	ENSG00000183020.13	11	0.00127534	0.0229562	18	0.0500391	No	No
Brain-CerebellarHemisphere	171	MUC6	ENSG00000184956.15	11	0.00147549	0.0265589	18	0.053679	No	No
Brain-CerebellarHemisphere	171	RP13-870H17.3	ENSG00000254872.3	11	1.99745e-06	3.59541e-05	18	0.0116598	Yes	No
Brain-CerebellarHemisphere	171	MUC5B	ENSG00000117983.17	11	0.000680273	0.0136055	20	0.0408181	Yes	No
Brain-CerebellarHemisphere	171	TOLLIP	ENSG00000078902.15	11	0.00759592	0.144323	19	0.160413	No	No
Brain-CerebellarHemisphere	171	BRSK2	ENSG00000174672.15	11	0.00335247	0.063697	19	0.0877348	No	No
Brain-CerebellarHemisphere	171	MOB2	ENSG00000182208.13	11	0.00589666	0.112037	19	0.131223	No	No
Brain-CerebellarHemisphere	171	DUSP8	ENSG00000184545.10	11	0.00261762	0.0471172	18	0.0727735	No	No
Brain-CerebellarHemisphere	171	KRTAP5-1	ENSG00000205869.2	11	0.00141438	0.0254588	18	0.0525044	No	No
Brain-CerebellarHemisphere	171	KRTAP5-4	ENSG00000241598.5	11	0.00110793	0.0199428	18	0.0471516	Yes	No
Brain-CerebellarHemisphere	171	KRTAP5-5	ENSG00000185940.10	11	0.00156459	0.0281626	18	0.0552533	No	No
Brain-CerebellarHemisphere	171	IFITM10	ENSG00000244242.1	11	0.0170356	0.30664	18	0.313297	No	No
Brain-CerebellarHemisphere	171	CTSD	ENSG00000117984.13	11	0.000176588	0.00317858	18	0.0267184	Yes	No
Brain-CerebellarHemisphere	171	TNNI2	ENSG00000130598.15	11	0.00263436	0.0474185	18	0.073041	No	No
Brain-CerebellarHemisphere	171	LSP1	ENSG00000130592.15	11	0.002061	0.0370981	18	0.0636999	No	No
Brain-CerebellarHemisphere	171	PRR33	ENSG00000283787.1	11	0.000514359	0.00925847	18	0.0357486	Yes	No
Brain-CerebellarHemisphere	171	TNNT3	ENSG00000130595.17	11	0.000134967	0.00242941	18	0.0254296	Yes	No
Brain-CerebellarHemisphere	171	MRPL23	ENSG00000214026.10	11	0.000467213	0.00840984	18	0.0346807	Yes	No
Brain-CerebellarHemisphere	171	LINC01219	ENSG00000232987.1	11	0.00129575	0.0233235	18	0.0503207	No	No
Brain-CerebellarHemisphere	171	IGF2	ENSG00000167244.18	11	0.00450513	0.0810923	18	0.103263	No	No
Brain-CerebellarHemisphere	171	INS	ENSG00000254647.6	11	0.000457992	0.00824385	18	0.0345979	Yes	No
Brain-CerebellarHemisphere	171	ASCL2	ENSG00000183734.4	11	0.000441521	0.0083889	19	0.0346625	Yes	No
Brain-CerebellarHemisphere	171	C11orf21	ENSG00000110665.11	11	0.0206766	0.372179	18	0.376878	No	No
Brain-CerebellarHemisphere	171	TSPAN32	ENSG00000064201.15	11	0.00116697	0.0210054	18	0.0481917	Yes	No
Brain-CerebellarHemisphere	171	CD81	ENSG00000110651.11	11	7.18562e-05	0.00129341	18	0.0218379	Yes	No
Brain-CerebellarHemisphere	171	TSSC4	ENSG00000184281.14	11	0.00110812	0.0199462	18	0.0471516	Yes	No
Brain-CerebellarHemisphere	171	KCNQ1	ENSG00000053918.15	11	0.00143103	0.0329137	23	0.0597505	No	No
Brain-CerebellarHemisphere	171	CDKN1C	ENSG00000129757.12	11	0.00103338	0.0196342	19	0.0468019	Yes	No
Brain-CerebellarHemisphere	171	SLC22A18	ENSG00000110628.13	11	3.13306e-05	0.000595282	19	0.0186872	Yes	No
Brain-CerebellarHemisphere	171	PHLDA2	ENSG00000181649.5	11	0.00102749	0.0195224	19	0.0467038	Yes	No
Brain-CerebellarHemisphere	171	NAP1L4	ENSG00000205531.12	11	0.00387375	0.0736012	19	0.0966063	No	No
Brain-CerebellarHemisphere	171	CARS	ENSG00000110619.17	11	0.00134353	0.0268706	20	0.053959	No	No
Brain-CerebellarHemisphere	171	OSBPL5	ENSG00000021762.19	11	0.00016508	0.00330159	20	0.0269006	Yes	No
Brain-CerebellarHemisphere	171	MRGPRE	ENSG00000184350.9	11	9.09576e-05	0.00172819	19	0.0232199	Yes	No
Brain-CerebellarHemisphere	171	ZNF195	ENSG00000005801.16	11	0.00145174	0.0290348	20	0.0559696	No	No
Brain-CerebellarHemisphere	171	ART5	ENSG00000167311.13	11	0.000467009	0.00980719	21	0.0363904	Yes	No
Brain-CerebellarHemisphere	171	CHRNA10	ENSG00000129749.3	11	0.000248753	0.0052238	21	0.0306368	Yes	No
Brain-CerebellarHemisphere	171	NUP98	ENSG00000110713.15	11	0.00501672	0.115385	23	0.134179	No	No
Brain-CerebellarHemisphere	171	PGAP2	ENSG00000148985.19	11	0.000336317	0.00773528	23	0.0340884	Yes	No
Brain-CerebellarHemisphere	171	RHOG	ENSG00000177105.9	11	0.0108439	0.249411	23	0.258233	No	No
Brain-CerebellarHemisphere	171	STIM1	ENSG00000167323.11	11	0.0041747	0.108542	26	0.128137	No	No
Brain-CerebellarHemisphere	171	RRM1	ENSG00000167325.14	11	0.000430833	0.01034	24	0.0371037	Yes	No
Brain-CerebellarHemisphere	171	TRIM21	ENSG00000132109.9	11	0.00403228	0.104839	26	0.12487	No	No
Brain-CerebellarHemisphere	171	OR52I1	ENSG00000232268.5	11	0.00364595	0.0947948	26	0.115727	No	No
Brain-CerebellarHemisphere	171	TRIM68	ENSG00000167333.12	11	0.00252167	0.0655633	26	0.0893206	No	No
Brain-CerebellarHemisphere	171	HBB	ENSG00000244734.3	11	0.000803191	0.0232925	29	0.0503003	No	No
Brain-CerebellarHemisphere	171	HBD	ENSG00000223609.7	11	0.000363147	0.0105312	29	0.0373063	Yes	No
Brain-CerebellarHemisphere	171	HBG2	ENSG00000196565.13	11	0.002005	0.062155	31	0.0862139	No	No
Brain-CerebellarHemisphere	171	HBE1	ENSG00000213931.5	11	3.41249e-05	0.000989621	29	0.0213782	Yes	No
Brain-CerebellarHemisphere	171	OR51J1	ENSG00000184321.1	11	0.00057868	0.0162031	28	0.043447	Yes	No
Brain-CerebellarHemisphere	171	OR51Q1	ENSG00000167360.4	11	0.00151594	0.0424464	28	0.0685677	No	No
Brain-CerebellarHemisphere	171	UBQLNL	ENSG00000175518.6	11	0.00312071	0.08738	28	0.108905	No	No
Brain-CerebellarHemisphere	171	TRIM6	ENSG00000121236.20	11	0.00183969	0.0496717	27	0.0749796	No	No
Brain-CerebellarHemisphere	171	TRIM34	ENSG00000258659.6	11	0.000718868	0.0194094	27	0.0465608	Yes	No
Brain-CerebellarHemisphere	171	TRIM5	ENSG00000132256.18	11	0.00533699	0.16011	30	0.174735	No	No
Brain-CerebellarHemisphere	171	TRIM22	ENSG00000132274.15	11	0.000573354	0.0149072	26	0.0420938	Yes	No
Brain-CerebellarHemisphere	171	OR52W1	ENSG00000175485.2	11	0.00380853	0.0952131	25	0.116089	No	No
Brain-CerebellarHemisphere	171	RP11-290F24.6	ENSG00000267940.1	11	0.000730291	0.0182573	25	0.0454399	Yes	No
Brain-CerebellarHemisphere	171	C11orf42	ENSG00000180878.2	11	0.000433407	0.0108352	25	0.0375848	Yes	No
Brain-CerebellarHemisphere	171	FAM160A2	ENSG00000051009.10	11	0.000343126	0.00857814	25	0.0349762	Yes	No
Brain-CerebellarHemisphere	171	CNGA4	ENSG00000132259.12	11	0.000683732	0.0170933	25	0.0443328	Yes	No
Brain-CerebellarHemisphere	171	CCKBR	ENSG00000110148.9	11	0.00310472	0.0776179	25	0.100115	No	No
Brain-CerebellarHemisphere	171	PRKCDBP	ENSG00000170955.9	11	0.000942776	0.0226266	24	0.0496325	Yes	No
Brain-CerebellarHemisphere	171	RP11-304C12.5	ENSG00000282556.1	11	0.00476566	0.114376	24	0.133369	No	No
Brain-CerebellarHemisphere	171	SMPD1	ENSG00000166311.9	11	0.000490281	0.0112765	23	0.0382839	Yes	No
Brain-CerebellarHemisphere	171	APBB1	ENSG00000166313.18	11	0.00200096	0.046022	23	0.0717115	No	No
Brain-CerebellarHemisphere	171	HPX	ENSG00000110169.10	11	0.00322463	0.0741665	23	0.0971202	No	No
Brain-CerebellarHemisphere	171	TRIM3	ENSG00000110171.19	11	0.0121211	0.278785	23	0.286621	No	No
Brain-CerebellarHemisphere	171	ARFIP2	ENSG00000132254.12	11	0.00435845	0.100244	23	0.120617	No	No
Brain-CerebellarHemisphere	171	TIMM10B	ENSG00000132286.11	11	0.00219794	0.0505526	23	0.0757905	No	No
Brain-CerebellarHemisphere	171	DNHD1	ENSG00000179532.12	11	0.00323009	0.0742922	23	0.0972207	No	No
Brain-CerebellarHemisphere	171	RRP8	ENSG00000132275.10	11	0.00174506	0.0383914	22	0.064948	No	No
Brain-CerebellarHemisphere	171	ILK	ENSG00000166333.13	11	0.00114159	0.0251151	22	0.052142	No	No
Brain-CerebellarHemisphere	171	TAF10	ENSG00000166337.9	11	0.000178328	0.00392321	22	0.0280767	Yes	No
Brain-CerebellarHemisphere	171	TPP1	ENSG00000166340.15	11	7.33052e-07	1.61271e-05	22	0.0107164	Yes	No
Brain-CerebellarHemisphere	171	DCHS1	ENSG00000166341.7	11	0.00072024	0.0158453	22	0.0429955	Yes	No
Brain-CerebellarHemisphere	171	MRPL17	ENSG00000158042.8	11	0.00456939	0.100527	22	0.120909	No	No
Brain-CerebellarHemisphere	171	ZNF215	ENSG00000149054.15	11	6.26347e-06	0.000137796	22	0.0150705	Yes	No
Brain-CerebellarHemisphere	171	ZNF214	ENSG00000149050.9	11	0.00231929	0.0487051	21	0.0741447	No	No
Brain-CerebellarHemisphere	171	SYT9	ENSG00000170743.16	11	0.00277683	0.0638671	23	0.0878973	No	No
Brain-CerebellarHemisphere	171	OLFML1	ENSG00000183801.7	11	2.90269e-06	6.09564e-05	21	0.0128906	Yes	No
Brain-CerebellarHemisphere	171	PPFIBP2	ENSG00000166387.11	11	0.00324106	0.0713034	22	0.0945277	No	No
Brain-CerebellarHemisphere	171	CYB5R2	ENSG00000166394.14	11	0.000359556	0.00755068	21	0.0339382	Yes	No
Brain-CerebellarHemisphere	171	OVCH2	ENSG00000183378.11	11	0.00372126	0.0818677	22	0.104043	No	No
Brain-CerebellarHemisphere	171	EIF3F	ENSG00000175390.13	11	0.000203524	0.00386696	19	0.0279584	Yes	No
Brain-CerebellarHemisphere	171	TUB	ENSG00000166402.8	11	9.82099e-05	0.00186599	19	0.0234636	Yes	No
Brain-CerebellarHemisphere	171	RIC3	ENSG00000166405.14	11	0.0105587	0.200615	19	0.212508	No	No
Brain-CerebellarHemisphere	171	LMO1	ENSG00000166407.13	11	0.00165689	0.031481	19	0.0584245	No	No
Brain-CerebellarHemisphere	171	STK33	ENSG00000130413.15	11	0.00305413	0.0580285	19	0.0826547	No	No
Brain-CerebellarHemisphere	171	TRIM66	ENSG00000166436.15	11	0.0035312	0.0600305	17	0.0844899	No	No
Brain-CerebellarHemisphere	171	RPL27A	ENSG00000166441.12	11	0.00560696	0.0897113	16	0.111091	No	No
Brain-CerebellarHemisphere	171	ST5	ENSG00000166444.18	11	0.00205148	0.0369267	18	0.0635214	No	No
Brain-CerebellarHemisphere	171	AKIP1	ENSG00000166452.11	11	2.10285e-05	0.000315428	15	0.016568	Yes	No
Brain-CerebellarHemisphere	171	C11orf16	ENSG00000176029.13	11	0.000972512	0.0145877	15	0.0416865	Yes	No
Brain-CerebellarHemisphere	171	TMEM9B	ENSG00000175348.10	11	0.00167889	0.0251833	15	0.0522207	No	No
Brain-CerebellarHemisphere	171	NRIP3	ENSG00000175352.10	11	3.30001e-05	0.000495002	15	0.018129	Yes	No
Brain-CerebellarHemisphere	171	SCUBE2	ENSG00000175356.12	11	2.18613e-05	0.000349781	16	0.01681	Yes	No
Brain-CerebellarHemisphere	171	DENND5A	ENSG00000184014.7	11	0.000915355	0.0146457	16	0.0417757	Yes	No
Brain-CerebellarHemisphere	171	TMEM41B	ENSG00000166471.10	11	0.00114298	0.0171447	15	0.0443438	Yes	No
Brain-CerebellarHemisphere	171	IPO7	ENSG00000205339.9	11	0.003212	0.04818	15	0.0736936	No	No
Brain-CerebellarHemisphere	171	ZNF143	ENSG00000166478.9	11	0.00187336	0.0281004	15	0.0551678	No	No
Brain-CerebellarHemisphere	171	WEE1	ENSG00000166483.10	11	0.00162989	0.0244484	15	0.0514665	No	No
Brain-CerebellarHemisphere	171	SWAP70	ENSG00000133789.14	11	0.00123186	0.0184779	15	0.0456438	Yes	No
Brain-CerebellarHemisphere	171	SBF2	ENSG00000133812.15	11	0.000165038	0.00330075	20	0.0269006	Yes	No
Brain-CerebellarHemisphere	171	ADM	ENSG00000148926.9	11	0.006251	0.106267	17	0.125992	No	No
Brain-CerebellarHemisphere	171	AMPD3	ENSG00000133805.15	11	0.00319562	0.0639124	20	0.087928	No	No
Brain-CerebellarHemisphere	171	MTRNR2L8	ENSG00000255823.4	11	0.000703512	0.0126632	18	0.0397699	Yes	No
Brain-CerebellarHemisphere	171	RNF141	ENSG00000110315.6	11	0.000703497	0.0133664	19	0.040546	Yes	No
Brain-CerebellarHemisphere	171	LYVE1	ENSG00000133800.8	11	0.000263508	0.00500665	19	0.0302047	Yes	No
Brain-CerebellarHemisphere	171	MRVI1	ENSG00000072952.18	11	0.0005886	0.011772	20	0.0388876	Yes	No
Brain-CerebellarHemisphere	171	CTR9	ENSG00000198730.7	11	0.000194202	0.00368983	19	0.02765	Yes	No
Brain-CerebellarHemisphere	171	EIF4G2	ENSG00000110321.16	11	0.00472223	0.0944447	20	0.115413	No	No
Brain-CerebellarHemisphere	171	ZBED5	ENSG00000236287.7	11	3.23412e-05	0.000646825	20	0.0189958	Yes	No
Brain-CerebellarHemisphere	171	CTD-3224I3.3	ENSG00000255260.1	11	0.00337688	0.0675375	20	0.0910325	No	No
Brain-CerebellarHemisphere	171	GALNT18	ENSG00000110328.5	11	0.00342265	0.0821437	24	0.104342	No	No
Brain-CerebellarHemisphere	171	CSNK2A3	ENSG00000254598.2	11	0.00250457	0.0500915	20	0.0753923	No	No
Brain-CerebellarHemisphere	171	USP47	ENSG00000170242.17	11	0.000252541	0.00530337	21	0.0307993	Yes	No
Brain-CerebellarHemisphere	171	DKK3	ENSG00000050165.17	11	1.20027e-05	0.000252057	21	0.0164581	Yes	No
Brain-CerebellarHemisphere	171	MICAL2	ENSG00000133816.13	11	0.00144931	0.0333341	23	0.0602202	No	No
Brain-CerebellarHemisphere	171	MICALCL	ENSG00000133808.4	11	0.00176839	0.0371361	21	0.0637286	No	No
Brain-CerebellarHemisphere	171	PARVA	ENSG00000197702.11	11	9.50856e-05	0.00190171	20	0.0235917	Yes	No
Brain-CerebellarHemisphere	171	RP11-51B23.3	ENSG00000254847.1	11	0.000550705	0.00991269	18	0.036524	Yes	No
Brain-CerebellarHemisphere	171	TEAD1	ENSG00000187079.16	11	0.000234607	0.00492674	21	0.0301568	Yes	No
Brain-CerebellarHemisphere	171	LINC00958	ENSG00000251381.7	11	0.00349584	0.066421	19	0.0900159	No	No
Brain-CerebellarHemisphere	171	ARNTL	ENSG00000133794.17	11	0.00331826	0.0597287	18	0.0841706	No	No
Brain-CerebellarHemisphere	171	BTBD10	ENSG00000148925.10	11	0.00518957	0.0934122	18	0.114493	No	No
Brain-CerebellarHemisphere	171	FAR1	ENSG00000197601.12	11	0.00477371	0.0716056	15	0.0948571	No	No
Brain-CerebellarHemisphere	171	SPON1	ENSG00000262655.3	11	0.0092451	0.157167	17	0.171933	No	No
Brain-CerebellarHemisphere	171	RRAS2	ENSG00000133818.13	11	0.000254205	0.00355887	14	0.0274623	Yes	No
Brain-CerebellarHemisphere	171	COPB1	ENSG00000129083.12	11	0.00683822	0.0957351	14	0.116525	No	No
Brain-CerebellarHemisphere	171	PSMA1	ENSG00000129084.17	11	0.000321099	0.00449538	14	0.029315	Yes	No
Brain-CerebellarHemisphere	171	PDE3B	ENSG00000152270.8	11	8.5183e-06	0.000110738	13	0.0149701	Yes	No
Brain-CerebellarHemisphere	171	CYP2R1	ENSG00000186104.10	11	0.000186836	0.00224204	12	0.0250146	Yes	No
Brain-CerebellarHemisphere	171	CALCB	ENSG00000175868.13	11	0.00189182	0.0227019	12	0.0497307	Yes	No
Brain-CerebellarHemisphere	171	CALCA	ENSG00000110680.12	11	0.000880513	0.00968564	11	0.0362568	Yes	No
Brain-CerebellarHemisphere	171	INSC	ENSG00000188487.11	11	0.00851317	0.0936449	11	0.114699	No	No
Brain-CerebellarHemisphere	171	RP11-396O20.2	ENSG00000254645.1	11	0.00361436	0.0433723	12	0.0694374	No	No
Brain-CerebellarHemisphere	171	SOX6	ENSG00000110693.17	11	0.00418821	0.0753879	18	0.0981988	No	No
Brain-CerebellarHemisphere	171	C11orf58	ENSG00000110696.9	11	0.000635539	0.00889755	14	0.0353864	Yes	No
Brain-CerebellarHemisphere	171	PLEKHA7	ENSG00000166689.15	11	0.000250074	0.0037511	15	0.0277914	Yes	No
Brain-CerebellarHemisphere	171	RPS13	ENSG00000110700.6	11	0.021858	0.306012	14	0.312673	No	No
Brain-CerebellarHemisphere	171	PIK3C2A	ENSG00000011405.13	11	0.00182806	0.029249	16	0.0561586	No	No
Brain-CerebellarHemisphere	171	NUCB2	ENSG00000070081.15	11	0.00401635	0.0682779	17	0.0916767	No	No
Brain-CerebellarHemisphere	171	NCR3LG1	ENSG00000188211.8	11	8.32121e-05	0.00133139	16	0.0219465	Yes	No
Brain-CerebellarHemisphere	171	KCNJ11	ENSG00000187486.5	11	0.00276668	0.0442669	16	0.0701734	No	No
Brain-CerebellarHemisphere	171	ABCC8	ENSG00000006071.12	11	0.000178017	0.00302628	17	0.0266431	Yes	No
Brain-CerebellarHemisphere	171	USH1C	ENSG00000006611.15	11	0.0136905	0.219049	16	0.229547	No	No
Brain-CerebellarHemisphere	171	MYOD1	ENSG00000129152.3	11	0.0014367	0.0229872	16	0.0500546	No	No
Brain-CerebellarHemisphere	171	KCNC1	ENSG00000129159.7	11	0.000158996	0.00286193	18	0.0264274	Yes	No
Brain-CerebellarHemisphere	171	SERGEF	ENSG00000129158.10	11	0.00513716	0.092469	18	0.11364	No	No
Brain-CerebellarHemisphere	171	TPH1	ENSG00000129167.9	11	0.00239599	0.0407318	17	0.0669275	No	No
Brain-CerebellarHemisphere	171	SAAL1	ENSG00000166788.9	11	0.00203751	0.0346376	17	0.0614273	No	No
Brain-CerebellarHemisphere	171	SAA4	ENSG00000148965.9	11	0.000500984	0.00851673	17	0.0348642	Yes	No
Brain-CerebellarHemisphere	171	SAA2	ENSG00000134339.8	11	0.000318419	0.00541312	17	0.0309891	Yes	No
Brain-CerebellarHemisphere	171	SAA1	ENSG00000173432.10	11	0.00182601	0.0310422	17	0.0579833	No	No
Brain-CerebellarHemisphere	171	HPS5	ENSG00000110756.17	11	0.000708785	0.0120493	17	0.0391132	Yes	No
Brain-CerebellarHemisphere	171	GTF2H1	ENSG00000110768.11	11	0.000234715	0.00399016	17	0.0282144	Yes	No
Brain-CerebellarHemisphere	171	LDHA	ENSG00000134333.13	11	0.00410338	0.0697575	17	0.0930846	No	No
Brain-CerebellarHemisphere	171	LDHC	ENSG00000166796.11	11	0.00276107	0.0469382	17	0.0726184	No	No
Brain-CerebellarHemisphere	171	LDHAL6A	ENSG00000166800.9	11	0.00198108	0.0336783	17	0.0605068	No	No
Brain-CerebellarHemisphere	171	TSG101	ENSG00000074319.12	11	0.000368425	0.00663164	18	0.0327163	Yes	No
Brain-CerebellarHemisphere	171	UEVLD	ENSG00000151116.16	11	0.00111066	0.019992	18	0.0472021	Yes	No
Brain-CerebellarHemisphere	171	SPTY2D1-AS1	ENSG00000247595.4	11	0.0020599	0.0350182	17	0.0617877	No	No
Brain-CerebellarHemisphere	171	SPTY2D1	ENSG00000179119.14	11	0.00101204	0.0172047	17	0.0444038	Yes	No
Brain-CerebellarHemisphere	171	TMEM86A	ENSG00000151117.8	11	0.00348946	0.0593208	17	0.0837986	No	No
Brain-CerebellarHemisphere	171	IGSF22	ENSG00000179057.13	11	0.000655479	0.0104877	16	0.037261	Yes	No
Brain-CerebellarHemisphere	171	PTPN5	ENSG00000110786.17	11	0.0163945	0.278706	17	0.286557	No	No
Brain-CerebellarHemisphere	171	ZDHHC13	ENSG00000177054.13	11	0.00411414	0.0740544	18	0.0970232	No	No
Brain-CerebellarHemisphere	171	CSRP3	ENSG00000129170.8	11	0.00611564	0.103966	17	0.124114	No	No
Brain-CerebellarHemisphere	171	RP11-428C19.5	ENSG00000255160.5	11	0.00456212	0.0775561	17	0.100057	No	No
Brain-CerebellarHemisphere	171	NAV2	ENSG00000166833.19	11	0.000302481	0.00725955	24	0.0336913	Yes	No
Brain-CerebellarHemisphere	171	RP11-359E10.1	ENSG00000270607.1	11	0.00777069	0.132102	17	0.149222	No	No
Brain-CerebellarHemisphere	171	HTATIP2	ENSG00000109854.13	11	6.01416e-06	0.000102241	17	0.0149701	Yes	No
Brain-CerebellarHemisphere	171	PRMT3	ENSG00000185238.12	11	0.00740967	0.133374	18	0.150384	No	No
Brain-CerebellarHemisphere	171	SLC6A5	ENSG00000165970.11	11	0.0018064	0.0325152	18	0.0593887	No	No
Brain-CerebellarHemisphere	171	NELL1	ENSG00000165973.18	11	0.0013123	0.0328074	25	0.0596484	No	No
Brain-CerebellarHemisphere	171	ANO5	ENSG00000171714.10	11	0.00204221	0.038802	19	0.0652906	No	No
Brain-CerebellarHemisphere	171	SLC17A6	ENSG00000091664.7	11	0.00376554	0.0753108	20	0.0981444	No	No
Brain-CerebellarHemisphere	171	FANCF	ENSG00000183161.4	11	0.0127134	0.266981	21	0.27515	No	No
Brain-CerebellarHemisphere	171	GAS2	ENSG00000148935.10	11	0.000221603	0.00487526	22	0.0300551	Yes	No
Brain-CerebellarHemisphere	171	SVIP	ENSG00000198168.8	11	0.000803389	0.0160678	20	0.0432854	Yes	No
Brain-CerebellarHemisphere	171	RP11-266A24.1	ENSG00000255418.5	11	0.0039852	0.0757189	19	0.0984681	No	No
Brain-CerebellarHemisphere	171	LUZP2	ENSG00000187398.11	11	0.000150286	0.00390744	26	0.0280355	Yes	No
Brain-CerebellarHemisphere	171	ANO3	ENSG00000134343.12	11	0.00016986	0.00356706	21	0.0274749	Yes	No
Brain-CerebellarHemisphere	171	FIBIN	ENSG00000176971.3	11	0.00274332	0.0411498	15	0.0673713	No	No
Brain-CerebellarHemisphere	171	BBOX1	ENSG00000129151.8	11	0.000841745	0.0126262	15	0.0396983	Yes	No
Brain-CerebellarHemisphere	171	CCDC34	ENSG00000109881.16	11	0.0129648	0.181507	14	0.194561	No	No
Brain-CerebellarHemisphere	171	LGR4	ENSG00000205213.13	11	0.00695115	0.0973162	14	0.117872	No	No
Brain-CerebellarHemisphere	171	LIN7C	ENSG00000148943.11	11	0.000912882	0.0118675	13	0.0390176	Yes	No
Brain-CerebellarHemisphere	171	BDNF	ENSG00000176697.18	11	0.00754024	0.0829427	11	0.105141	No	No
Brain-CerebellarHemisphere	171	KIF18A	ENSG00000121621.6	11	0.000547768	0.00657321	12	0.0326509	Yes	No
Brain-CerebellarHemisphere	171	METTL15	ENSG00000169519.20	11	0.00620099	0.0868138	14	0.1085	No	No
Brain-CerebellarHemisphere	171	LINC01616	ENSG00000261340.1	11	0.00218458	0.026215	12	0.0532488	No	No
Brain-CerebellarHemisphere	171	KCNA4	ENSG00000182255.6	11	0.0158235	0.189882	12	0.202447	No	No
Brain-CerebellarHemisphere	171	ARL14EP	ENSG00000152219.4	11	0.000560775	0.00616852	11	0.0321852	Yes	No
Brain-CerebellarHemisphere	171	MPPED2	ENSG00000066382.16	11	0.0205939	0.247126	12	0.256045	No	No
Brain-CerebellarHemisphere	171	DNAJC24	ENSG00000170946.14	11	0.00318418	0.035026	11	0.0617913	No	No
Brain-CerebellarHemisphere	171	IMMP1L	ENSG00000148950.9	11	0.0017028	0.0204336	12	0.0476909	Yes	No
Brain-CerebellarHemisphere	171	ELP4	ENSG00000109911.18	11	0.00924273	0.120156	13	0.138501	No	No
Brain-CerebellarHemisphere	171	PAX6	ENSG00000007372.21	11	0.000365429	0.00438515	12	0.0291373	Yes	No
Brain-CerebellarHemisphere	171	RCN1	ENSG00000049449.8	11	0.00126612	0.0177257	14	0.0450317	Yes	No
Brain-CerebellarHemisphere	171	PAUPAR	ENSG00000281880.1	11	0.00165928	0.0199114	12	0.0471368	Yes	No
Brain-CerebellarHemisphere	171	EIF3M	ENSG00000149100.12	11	0.00105729	0.014802	14	0.0419348	Yes	No
Brain-CerebellarHemisphere	171	CCDC73	ENSG00000186714.12	11	0.00325515	0.0488273	15	0.0742645	No	No
Brain-CerebellarHemisphere	171	PRRG4	ENSG00000135378.3	11	0.0055877	0.0838154	15	0.105917	No	No
Brain-CerebellarHemisphere	171	QSER1	ENSG00000060749.14	11	0.000896212	0.0134432	15	0.0406153	Yes	No
Brain-CerebellarHemisphere	171	DEPDC7	ENSG00000121690.10	11	0.00110711	0.0166067	15	0.0438534	Yes	No
Brain-CerebellarHemisphere	171	TCP11L1	ENSG00000176148.15	11	0.00297601	0.0446401	15	0.070554	No	No
Brain-CerebellarHemisphere	171	LINC00294	ENSG00000280798.1	11	0.000326315	0.00489472	15	0.0300834	Yes	No
Brain-CerebellarHemisphere	171	CSTF3	ENSG00000176102.11	11	0.00287281	0.0430922	15	0.0691432	No	No
Brain-CerebellarHemisphere	171	HIPK3	ENSG00000110422.11	11	0.00294274	0.044141	15	0.0700561	No	No
Brain-CerebellarHemisphere	171	KIAA1549L	ENSG00000110427.14	11	0.00400393	0.0640629	16	0.0880527	No	No
Brain-CerebellarHemisphere	171	C11orf91	ENSG00000205177.6	11	0.00154281	0.0231422	15	0.0502182	No	No
Brain-CerebellarHemisphere	171	CD59	ENSG00000085063.14	11	0.00154403	0.0231605	15	0.0502332	No	No
Brain-CerebellarHemisphere	171	FBXO3	ENSG00000110429.13	11	0.00114088	0.0171132	15	0.0443332	Yes	No
Brain-CerebellarHemisphere	171	LMO2	ENSG00000135363.11	11	0.00229584	0.0367334	16	0.0633842	No	No
Brain-CerebellarHemisphere	171	CAPRIN1	ENSG00000135387.20	11	0.00358425	0.0609322	17	0.0852057	No	No
Brain-CerebellarHemisphere	171	NAT10	ENSG00000135372.8	11	0.000965753	0.0164178	17	0.0436953	Yes	No
Brain-CerebellarHemisphere	171	ABTB2	ENSG00000166016.5	11	0.0020747	0.0373446	18	0.063933	No	No
Brain-CerebellarHemisphere	171	CAT	ENSG00000121691.4	11	0.000430299	0.00774538	18	0.0341044	Yes	No
Brain-CerebellarHemisphere	171	APIP	ENSG00000149089.12	11	2.10291e-05	0.000378523	18	0.0171389	Yes	No
Brain-CerebellarHemisphere	171	PDHX	ENSG00000110435.11	11	4.74111e-05	0.0008534	18	0.0204304	Yes	No
Brain-CerebellarHemisphere	171	CD44	ENSG00000026508.17	11	0.00173718	0.0312693	18	0.0582372	No	No
Brain-CerebellarHemisphere	171	SLC1A2	ENSG00000110436.11	11	0.0123462	0.234577	19	0.244217	No	No
Brain-CerebellarHemisphere	171	PAMR1	ENSG00000149090.11	11	0.00021112	0.00380017	18	0.0278657	Yes	No
Brain-CerebellarHemisphere	171	FJX1	ENSG00000179431.6	11	0.00112073	0.0179317	16	0.0451765	Yes	No
Brain-CerebellarHemisphere	171	TRIM44	ENSG00000166326.6	11	0.000699696	0.0125945	18	0.0396712	Yes	No
Brain-CerebellarHemisphere	171	LDLRAD3	ENSG00000179241.12	11	0.00124673	0.0211944	17	0.0483435	Yes	No
Brain-CerebellarHemisphere	171	COMMD9	ENSG00000110442.11	11	0.00034462	0.00516929	15	0.0304823	Yes	No
Brain-CerebellarHemisphere	171	PRR5L	ENSG00000135362.13	11	0.00251561	0.0377342	15	0.0642932	No	No
Brain-CerebellarHemisphere	171	TRAF6	ENSG00000175104.14	11	0.00533324	0.0746654	14	0.0975521	No	No
Brain-CerebellarHemisphere	171	RAG1	ENSG00000166349.9	11	0.000779993	0.0116999	15	0.0388064	Yes	No
Brain-CerebellarHemisphere	171	C11orf74	ENSG00000166352.15	11	0.000968198	0.014523	15	0.0416305	Yes	No
Brain-CerebellarHemisphere	171	LRRC4C	ENSG00000148948.7	11	0.000979638	0.0235113	24	0.0504952	No	No
Brain-CerebellarHemisphere	171	API5	ENSG00000166181.12	11	0.00173156	0.027705	16	0.0547712	No	No
Brain-CerebellarHemisphere	171	TTC17	ENSG00000052841.14	11	0.00547837	0.0931323	17	0.114228	No	No
Brain-CerebellarHemisphere	171	RP11-472I20.3	ENSG00000283217.1	11	0.00113542	0.0181668	16	0.0453939	Yes	No
Brain-CerebellarHemisphere	171	MIR670HG	ENSG00000235661.3	11	0.000509332	0.00763998	15	0.0340242	Yes	No
Brain-CerebellarHemisphere	171	HSD17B12	ENSG00000149084.12	11	0.00348442	0.0592352	17	0.0837036	No	No
Brain-CerebellarHemisphere	171	ALKBH3	ENSG00000166199.12	11	0.000716493	0.0107474	15	0.0374672	Yes	No
Brain-CerebellarHemisphere	171	C11orf96	ENSG00000187479.5	11	0.00200137	0.0300206	15	0.0569252	No	No
Brain-CerebellarHemisphere	171	RP11-613D13.8	ENSG00000244953.1	11	0.000555509	0.00833263	15	0.0346013	Yes	No
Brain-CerebellarHemisphere	171	ACCSL	ENSG00000205126.2	11	0.00791405	0.118711	15	0.137189	No	No
Brain-CerebellarHemisphere	171	ACCS	ENSG00000110455.13	11	0.00019363	0.00290444	15	0.0264616	Yes	No
Brain-CerebellarHemisphere	171	EXT2	ENSG00000151348.13	11	0.000792419	0.0126787	16	0.0397985	Yes	No
Brain-CerebellarHemisphere	171	ALX4	ENSG00000052850.5	11	0.00131159	0.0183622	14	0.04553	Yes	No
Brain-CerebellarHemisphere	171	CD82	ENSG00000085117.11	11	0.00134041	0.0201061	15	0.0473028	Yes	No
Brain-CerebellarHemisphere	171	TSPAN18	ENSG00000157570.11	11	0.0108145	0.162218	15	0.176777	No	No
Brain-CerebellarHemisphere	171	TP53I11	ENSG00000175274.18	11	0.0120942	0.169319	14	0.183159	No	No
Brain-CerebellarHemisphere	171	PRDM11	ENSG00000019485.13	11	0.00036731	0.00477503	13	0.029831	Yes	No
Brain-CerebellarHemisphere	171	SYT13	ENSG00000019505.7	11	0.000658344	0.00790013	12	0.0342946	Yes	No
Brain-CerebellarHemisphere	171	RP11-430H10.1	ENSG00000254427.1	11	0.00742971	0.0891565	12	0.110561	No	No
Brain-CerebellarHemisphere	171	RP11-430H10.3	ENSG00000254651.1	11	0.00311349	0.0373619	12	0.0639434	No	No
Brain-CerebellarHemisphere	171	CHST1	ENSG00000175264.7	11	0.000879771	0.00879771	10	0.0352483	Yes	No
Brain-CerebellarHemisphere	171	DKFZp779M0652	ENSG00000205106.4	11	0.0051179	0.051179	10	0.0764565	No	No
Brain-CerebellarHemisphere	171	SLC35C1	ENSG00000181830.8	11	0.0160222	0.160222	10	0.174836	No	No
Brain-CerebellarHemisphere	171	CRY2	ENSG00000121671.11	11	0.00917753	0.0825978	9	0.104823	No	No
Brain-CerebellarHemisphere	171	MAPK8IP1	ENSG00000121653.11	11	0.0105044	0.0945397	9	0.115501	No	No
Brain-CerebellarHemisphere	171	C11orf94	ENSG00000234776.4	11	0.00944422	0.0849979	9	0.106852	No	No
Brain-CerebellarHemisphere	171	PEX16	ENSG00000121680.15	11	0.00100557	0.00905009	9	0.0355411	Yes	No
Brain-CerebellarHemisphere	171	LARGE2	ENSG00000165905.17	11	0.0388364	0.349527	9	0.354945	No	No
Brain-CerebellarHemisphere	171	PHF21A	ENSG00000135365.15	11	0.000188025	0.00169223	9	0.0232199	Yes	No
Brain-CerebellarHemisphere	171	CREB3L1	ENSG00000157613.10	11	0.0369762	0.295809	8	0.30275	No	No
Brain-CerebellarHemisphere	171	DGKZ	ENSG00000149091.15	11	0.00347251	0.0243076	7	0.0512933	No	No
Brain-CerebellarHemisphere	171	MDK	ENSG00000110492.15	11	0.0123334	0.0863336	7	0.108046	No	No
Brain-CerebellarHemisphere	171	CHRM4	ENSG00000180720.7	11	0.00403624	0.0282537	7	0.0553226	No	No
Brain-CerebellarHemisphere	171	AMBRA1	ENSG00000110497.14	11	0.00131035	0.0104828	8	0.037261	Yes	No
Brain-CerebellarHemisphere	171	HARBI1	ENSG00000180423.4	11	0.0048094	0.0336658	7	0.0605018	No	No
Brain-CerebellarHemisphere	171	ATG13	ENSG00000175224.16	11	0.000345925	0.0027674	8	0.0263614	Yes	No
Brain-CerebellarHemisphere	171	ARHGAP1	ENSG00000175220.11	11	0.000844962	0.00591474	7	0.0318564	Yes	No
Brain-CerebellarHemisphere	171	ZNF408	ENSG00000175213.2	11	0.00441977	0.0309384	7	0.0578758	No	No
Brain-CerebellarHemisphere	171	F2	ENSG00000180210.14	11	0.00814713	0.0570299	7	0.0817816	No	No
Brain-CerebellarHemisphere	171	CKAP5	ENSG00000175216.14	11	0.001563	0.012504	8	0.0394963	Yes	No
Brain-CerebellarHemisphere	171	LRP4	ENSG00000134569.9	11	0.0205462	0.164369	8	0.178643	No	No
Brain-CerebellarHemisphere	171	C11orf49	ENSG00000149179.13	11	0.00122692	0.00981533	8	0.0363904	Yes	No
Brain-CerebellarHemisphere	171	ARFGAP2	ENSG00000149182.14	11	0.0416959	0.333567	8	0.33947	No	No
Brain-CerebellarHemisphere	171	PACSIN3	ENSG00000165912.15	11	0.00447976	0.0358381	8	0.0626309	No	No
Brain-CerebellarHemisphere	171	DDB2	ENSG00000134574.11	11	0.00150979	0.0120783	8	0.0391379	Yes	No
Brain-CerebellarHemisphere	171	ACP2	ENSG00000134575.9	11	0.0039695	0.031756	8	0.0586679	No	No
Brain-CerebellarHemisphere	171	NR1H3	ENSG00000025434.18	11	0.0134711	0.107769	8	0.127409	No	No
Brain-CerebellarHemisphere	171	MADD	ENSG00000110514.19	11	0.0872305	0.785074	9	0.786085	No	No
Brain-CerebellarHemisphere	171	MYBPC3	ENSG00000134571.10	11	0.0189609	0.170648	9	0.184436	No	No
Brain-CerebellarHemisphere	171	SPI1	ENSG00000066336.11	11	0.00290875	0.0261788	9	0.0532114	No	No
Brain-CerebellarHemisphere	171	SLC39A13	ENSG00000165915.13	11	0.00737322	0.066359	9	0.0899795	No	No
Brain-CerebellarHemisphere	171	PSMC3	ENSG00000165916.8	11	0.0064447	0.0580023	9	0.0826398	No	No
Brain-CerebellarHemisphere	171	RAPSN	ENSG00000165917.9	11	0.0297101	0.267391	9	0.275525	No	No
Brain-CerebellarHemisphere	171	CELF1	ENSG00000149187.17	11	0.00065325	0.00718575	11	0.033541	Yes	No
Brain-CerebellarHemisphere	171	PTPMT1	ENSG00000110536.13	11	0.0275482	0.30303	11	0.309768	No	No
Brain-CerebellarHemisphere	171	KBTBD4	ENSG00000123444.13	11	0.0132636	0.145899	11	0.161804	No	No
Brain-CerebellarHemisphere	171	NDUFS3	ENSG00000213619.9	11	0.0358853	0.394739	11	0.398842	No	No
Brain-CerebellarHemisphere	171	FAM180B	ENSG00000196666.4	11	0.0371407	0.408547	11	0.412398	No	No
Brain-CerebellarHemisphere	171	C1QTNF4	ENSG00000172247.3	11	0.00555698	0.0611268	11	0.0854104	No	No
Brain-CerebellarHemisphere	171	MTCH2	ENSG00000109919.9	11	0.00306325	0.0336957	11	0.0605068	No	No
Brain-CerebellarHemisphere	171	AGBL2	ENSG00000165923.15	11	0.00478617	0.057434	12	0.0821437	No	No
Brain-CerebellarHemisphere	171	FNBP4	ENSG00000109920.12	11	0.104811	1	12	1	No	No
Brain-CerebellarHemisphere	171	NUP160	ENSG00000030066.13	11	0.0132238	0.171909	13	0.185574	No	No
Brain-CerebellarHemisphere	171	PTPRJ	ENSG00000149177.12	11	0.000467136	0.00700704	15	0.0333478	Yes	No
Brain-CerebellarHemisphere	171	FOLH1	ENSG00000086205.16	11	0.0778137	1	20	1	No	No
Brain-CerebellarHemisphere	171	LRRC55	ENSG00000183908.5	11	0.00034351	0.00480914	14	0.0298802	Yes	No
Brain-CerebellarHemisphere	171	APLNR	ENSG00000134817.10	11	0.0179003	0.268505	15	0.276641	No	No
Brain-CerebellarHemisphere	171	TNKS1BP1	ENSG00000149115.13	11	0.0105666	0.158499	15	0.173157	No	No
Brain-CerebellarHemisphere	171	SSRP1	ENSG00000149136.8	11	0.00881145	0.132172	15	0.149256	No	No
Brain-CerebellarHemisphere	171	PRG2	ENSG00000186652.9	11	0.000123642	0.00185463	15	0.0233873	Yes	No
Brain-CerebellarHemisphere	171	SLC43A3	ENSG00000134802.17	11	0.000901485	0.0135223	15	0.0406675	Yes	No
Brain-CerebellarHemisphere	171	RTN4RL2	ENSG00000186907.7	11	0.00215969	0.0323954	15	0.059297	No	No
Brain-CerebellarHemisphere	171	SLC43A1	ENSG00000149150.8	11	0.0106167	0.159251	15	0.173872	No	No
Brain-CerebellarHemisphere	171	TIMM10	ENSG00000134809.8	11	0.000152059	0.00228088	15	0.0250194	Yes	No
Brain-CerebellarHemisphere	171	SMTNL1	ENSG00000214872.8	11	0.00284972	0.0427458	15	0.0688313	No	No
Brain-CerebellarHemisphere	171	UBE2L6	ENSG00000156587.15	11	2.0795e-07	3.11924e-06	15	0.0048844	Yes	Yes
Brain-CerebellarHemisphere	171	SERPING1	ENSG00000149131.15	11	0.00408563	0.0612845	15	0.0855372	No	No
Brain-CerebellarHemisphere	171	YPEL4	ENSG00000166793.10	11	0.00561191	0.0841786	15	0.106188	No	No
Brain-CerebellarHemisphere	171	CLP1	ENSG00000172409.5	11	0.0280802	0.421203	15	0.424693	No	No
Brain-CerebellarHemisphere	171	ZDHHC5	ENSG00000156599.10	11	0.0015827	0.0237404	15	0.0507164	No	No
Brain-CerebellarHemisphere	171	MED19	ENSG00000156603.15	11	0.00260153	0.0390229	15	0.0654972	No	No
Brain-CerebellarHemisphere	171	TMX2	ENSG00000213593.9	11	0.0140381	0.210571	15	0.221716	No	No
Brain-CerebellarHemisphere	171	SELENOH	ENSG00000211450.9	11	0.00528806	0.079321	15	0.101674	No	No
Brain-CerebellarHemisphere	171	BTBD18	ENSG00000233436.7	11	0.00556513	0.0834769	15	0.105601	No	No
Brain-CerebellarHemisphere	171	CTNND1	ENSG00000198561.13	11	0.00388461	0.0582691	15	0.0828193	No	No
Brain-CerebellarHemisphere	171	RP11-655C2.3	ENSG00000255299.5	11	0.00763266	0.11449	15	0.133461	No	No
Brain-CerebellarHemisphere	171	LPXN	ENSG00000110031.12	11	0.00642513	0.0963769	15	0.117053	No	No
Brain-CerebellarHemisphere	171	ZFP91	ENSG00000186660.14	11	0.00860164	0.129025	15	0.146459	No	No
Brain-CerebellarHemisphere	171	CNTF	ENSG00000242689.2	11	0.00748632	0.112295	15	0.131474	No	No
Brain-CerebellarHemisphere	171	GLYATL2	ENSG00000156689.6	11	0.00619311	0.0867036	14	0.108387	No	No
Brain-CerebellarHemisphere	171	AP001258.4	ENSG00000245571.6	11	0.00122582	0.0159356	13	0.0431308	Yes	No
Brain-CerebellarHemisphere	171	FAM111A	ENSG00000166801.15	11	0.000157119	0.00204255	13	0.0240811	Yes	No
Brain-CerebellarHemisphere	171	DTX4	ENSG00000110042.7	11	0.0252381	0.328095	13	0.334187	No	No
Brain-CerebellarHemisphere	171	MPEG1	ENSG00000197629.5	11	0.000824135	0.00988962	12	0.0364993	Yes	No
Brain-CerebellarHemisphere	171	OSBP	ENSG00000110048.11	11	0.000725235	0.00870282	12	0.0351465	Yes	No
Brain-CerebellarHemisphere	171	PATL1	ENSG00000166889.13	11	0.0060944	0.0731328	12	0.0961687	No	No
Brain-CerebellarHemisphere	171	STX3	ENSG00000166900.15	11	0.00280725	0.033687	12	0.0605068	No	No
Brain-CerebellarHemisphere	171	MRPL16	ENSG00000166902.4	11	0.000739825	0.00887789	12	0.0353864	Yes	No
Brain-CerebellarHemisphere	171	GIF	ENSG00000134812.7	11	0.0030639	0.0367668	12	0.0633978	No	No
Brain-CerebellarHemisphere	171	TCN1	ENSG00000134827.7	11	0.000294304	0.00353165	12	0.0273921	Yes	No
Brain-CerebellarHemisphere	171	MS4A6A	ENSG00000110077.14	11	0.00208219	0.0249863	12	0.0519977	No	No
Brain-CerebellarHemisphere	171	MS4A4A	ENSG00000110079.16	11	0.00191644	0.0210808	11	0.0482727	Yes	No
Brain-CerebellarHemisphere	171	MS4A7	ENSG00000166927.12	11	0.00229674	0.0252641	11	0.0523088	No	No
Brain-CerebellarHemisphere	171	MS4A14	ENSG00000166928.10	11	0.000192463	0.00192463	10	0.0236253	Yes	No
Brain-CerebellarHemisphere	171	CCDC86	ENSG00000110104.11	11	0.00619657	0.0681622	11	0.091634	No	No
Brain-CerebellarHemisphere	171	PTGDR2	ENSG00000183134.4	11	0.0254403	0.279844	11	0.287561	No	No
Brain-CerebellarHemisphere	171	ZP1	ENSG00000149506.11	11	0.00164048	0.0180453	11	0.0452842	Yes	No
Brain-CerebellarHemisphere	171	PRPF19	ENSG00000110107.8	11	0.00739736	0.0813709	11	0.103556	No	No
Brain-CerebellarHemisphere	171	TMEM109	ENSG00000110108.9	11	0.0019437	0.0213807	11	0.0485587	Yes	No
Brain-CerebellarHemisphere	171	TMEM132A	ENSG00000006118.14	11	0.00345349	0.0414419	12	0.0676081	No	No
Brain-CerebellarHemisphere	171	SLC15A3	ENSG00000110446.10	11	0.0135725	0.16287	12	0.177326	No	No
Brain-CerebellarHemisphere	171	CD6	ENSG00000013725.14	11	0.0050041	0.0600492	12	0.0844988	No	No
Brain-CerebellarHemisphere	171	CD5	ENSG00000110448.10	11	0.00538802	0.0646562	12	0.0885434	No	No
Brain-CerebellarHemisphere	171	VPS37C	ENSG00000167987.10	11	0.00322523	0.0387028	12	0.0651955	No	No
Brain-CerebellarHemisphere	171	PGA3	ENSG00000229859.9	11	0.00937302	0.112476	12	0.131634	No	No
Brain-CerebellarHemisphere	171	PGA5	ENSG00000256713.7	11	0.00513694	0.0616433	12	0.0858638	No	No
Brain-CerebellarHemisphere	171	VWCE	ENSG00000167992.12	11	0.00153164	0.0199113	13	0.0471368	Yes	No
Brain-CerebellarHemisphere	171	DDB1	ENSG00000167986.13	11	0.000559452	0.00727288	13	0.0336913	Yes	No
Brain-CerebellarHemisphere	171	TKFC	ENSG00000149476.15	11	0.00109736	0.0131683	12	0.0403487	Yes	No
Brain-CerebellarHemisphere	171	CYB561A3	ENSG00000162144.9	11	0.000756071	0.00907285	12	0.0355411	Yes	No
Brain-CerebellarHemisphere	171	TMEM138	ENSG00000149483.11	11	0.000789674	0.00947608	12	0.0360528	Yes	No
Brain-CerebellarHemisphere	171	TMEM216	ENSG00000187049.9	11	0.00347407	0.0416888	12	0.0678485	No	No
Brain-CerebellarHemisphere	171	CPSF7	ENSG00000149532.15	11	0.00304606	0.0365527	12	0.0632066	No	No
Brain-CerebellarHemisphere	171	SDHAF2	ENSG00000167985.6	11	0.00295709	0.0354851	12	0.0623265	No	No
Brain-CerebellarHemisphere	171	RP11-286N22.8	ENSG00000256591.5	11	0.000827796	0.00993355	12	0.0365489	Yes	No
Brain-CerebellarHemisphere	171	PPP1R32	ENSG00000162148.10	11	0.0124724	0.149669	12	0.165146	No	No
Brain-CerebellarHemisphere	171	RP11-286N22.10	ENSG00000255931.1	11	0.000869053	0.0104286	12	0.0372214	Yes	No
Brain-CerebellarHemisphere	171	LRRC10B	ENSG00000204950.3	11	0.024912	0.298944	12	0.305748	No	No
Brain-CerebellarHemisphere	171	SYT7	ENSG00000011347.9	11	0.00220576	0.0264692	12	0.053564	No	No
Brain-CerebellarHemisphere	171	RP11-794G24.1	ENSG00000256443.1	11	0.00196033	0.0235239	12	0.0504952	No	No
Brain-CerebellarHemisphere	171	DAGLA	ENSG00000134780.9	11	0.00264912	0.0291403	11	0.0560643	No	No
Brain-CerebellarHemisphere	171	MYRF	ENSG00000124920.13	11	0.000131304	0.00144434	11	0.0223304	Yes	No
Brain-CerebellarHemisphere	171	TMEM258	ENSG00000134825.15	11	0.00510732	0.0561805	11	0.0809987	No	No
Brain-CerebellarHemisphere	171	FEN1	ENSG00000168496.3	11	0.00107745	0.011852	11	0.0390086	Yes	No
Brain-CerebellarHemisphere	171	FADS1	ENSG00000149485.18	11	0.00139216	0.0153138	11	0.0424908	Yes	No
Brain-CerebellarHemisphere	171	FADS2	ENSG00000134824.13	11	0.0116748	0.128423	11	0.145952	No	No
Brain-CerebellarHemisphere	171	FADS3	ENSG00000221968.8	11	0.00238723	0.0238723	10	0.0508523	No	No
Brain-CerebellarHemisphere	171	RAB3IL1	ENSG00000167994.11	11	0.0200209	0.200209	10	0.212129	No	No
Brain-CerebellarHemisphere	171	BEST1	ENSG00000167995.15	11	0.00122393	0.0122393	10	0.0391972	Yes	No
Brain-CerebellarHemisphere	171	FTH1	ENSG00000167996.15	11	3.1068e-05	0.00031068	10	0.016568	Yes	No
Brain-CerebellarHemisphere	171	INCENP	ENSG00000149503.12	11	0.00307867	0.0338653	11	0.0606956	No	No
Brain-CerebellarHemisphere	171	SCGB1D2	ENSG00000124935.3	11	0.0185055	0.20356	11	0.215285	No	No
Brain-CerebellarHemisphere	171	ASRGL1	ENSG00000162174.12	11	0.0161944	0.194333	12	0.206576	No	No
Brain-CerebellarHemisphere	171	SCGB1A1	ENSG00000149021.6	11	0.0144449	0.173338	12	0.186937	No	No
Brain-CerebellarHemisphere	171	AHNAK	ENSG00000124942.13	11	0.00335092	0.0402111	12	0.0664979	No	No
Brain-CerebellarHemisphere	171	EEF1G	ENSG00000254772.9	11	0.0062152	0.0745824	12	0.0974956	No	No
Brain-CerebellarHemisphere	171	TUT1	ENSG00000149016.15	11	0.00335402	0.0402483	12	0.0665287	No	No
Brain-CerebellarHemisphere	171	MTA2	ENSG00000149480.6	11	0.00169017	0.020282	12	0.0474547	Yes	No
Brain-CerebellarHemisphere	171	EML3	ENSG00000149499.11	11	0.0168258	0.201909	12	0.213766	No	No
Brain-CerebellarHemisphere	171	ROM1	ENSG00000149489.8	11	0.000598702	0.00718442	12	0.033541	Yes	No
Brain-CerebellarHemisphere	171	B3GAT3	ENSG00000149541.9	11	0.000808924	0.00970709	12	0.0362748	Yes	No
Brain-CerebellarHemisphere	171	GANAB	ENSG00000089597.16	11	0.000678983	0.0081478	12	0.0345316	Yes	No
Brain-CerebellarHemisphere	171	INTS5	ENSG00000185085.2	11	9.58124e-05	0.00114975	12	0.0217849	Yes	No
Brain-CerebellarHemisphere	171	C11orf98	ENSG00000278615.4	11	4.82337e-05	0.000578804	12	0.0186872	Yes	No
Brain-CerebellarHemisphere	171	METTL12	ENSG00000214756.7	11	0.0157062	0.188475	12	0.20115	No	No
Brain-CerebellarHemisphere	171	LBHD1	ENSG00000162194.12	11	0.00417921	0.0501505	12	0.0754117	No	No
Brain-CerebellarHemisphere	171	UQCC3	ENSG00000204922.4	11	2.47863e-05	0.000297435	12	0.016568	Yes	No
Brain-CerebellarHemisphere	171	UBXN1	ENSG00000162191.13	11	0.00288551	0.0346261	12	0.0614154	No	No
Brain-CerebellarHemisphere	171	LRRN4CL	ENSG00000177363.4	11	0.000755884	0.0090706	12	0.0355411	Yes	No
Brain-CerebellarHemisphere	171	BSCL2	ENSG00000168000.14	11	0.000478225	0.0057387	12	0.0315473	Yes	No
Brain-CerebellarHemisphere	171	GNG3	ENSG00000162188.5	11	0.00598902	0.0718682	12	0.095015	No	No
Brain-CerebellarHemisphere	171	HNRNPUL2	ENSG00000214753.2	11	0.00109153	0.0130984	12	0.0402751	Yes	No
Brain-CerebellarHemisphere	171	TTC9C	ENSG00000162222.13	11	0.000498773	0.00598528	12	0.0318964	Yes	No
Brain-CerebellarHemisphere	171	ZBTB3	ENSG00000185670.7	11	0.00178534	0.021424	12	0.0486135	Yes	No
Brain-CerebellarHemisphere	171	POLR2G	ENSG00000168002.11	11	0.0110634	0.132761	12	0.149778	No	No
Brain-CerebellarHemisphere	171	TMEM223	ENSG00000168569.7	11	0.00677663	0.0813196	12	0.103509	No	No
Brain-CerebellarHemisphere	171	TAF6L	ENSG00000162227.7	11	0.00125719	0.0150862	12	0.0422592	Yes	No
Brain-CerebellarHemisphere	171	TMEM179B	ENSG00000185475.10	11	0.00172391	0.0206869	12	0.0479132	Yes	No
Brain-CerebellarHemisphere	171	NXF1	ENSG00000162231.13	11	2.19805e-05	0.000263766	12	0.0164581	Yes	No
Brain-CerebellarHemisphere	171	STX5	ENSG00000162236.11	11	0.0180352	0.216422	12	0.227261	No	No
Brain-CerebellarHemisphere	171	WDR74	ENSG00000133316.15	11	0.000700206	0.00840247	12	0.0346807	Yes	No
Brain-CerebellarHemisphere	171	SLC3A2	ENSG00000168003.16	11	0.00151322	0.0181586	12	0.0453838	Yes	No
Brain-CerebellarHemisphere	171	CHRM1	ENSG00000168539.3	11	0.00658839	0.0790607	12	0.101462	No	No
Brain-CerebellarHemisphere	171	SLC22A6	ENSG00000197901.11	11	0.00504022	0.0604826	12	0.0848716	No	No
Brain-CerebellarHemisphere	171	HRASLS5	ENSG00000168004.9	11	0.00199735	0.0199735	10	0.0471834	Yes	No
Brain-CerebellarHemisphere	171	RARRES3	ENSG00000133321.10	11	0.0156184	0.156184	10	0.171046	No	No
Brain-CerebellarHemisphere	171	PLA2G16	ENSG00000176485.11	11	0.00519205	0.0519205	10	0.077139	No	No
Brain-CerebellarHemisphere	171	ATL3	ENSG00000184743.12	11	0.00263924	0.0263924	10	0.0534877	No	No
Brain-CerebellarHemisphere	171	RTN3	ENSG00000133318.13	11	0.00156674	0.0156674	10	0.0428374	Yes	No
Brain-CerebellarHemisphere	171	C11orf95	ENSG00000188070.9	11	0.00250613	0.0250613	10	0.0521006	No	No
Brain-CerebellarHemisphere	171	C11orf84	ENSG00000168005.8	11	0.00145886	0.0145886	10	0.0416865	Yes	No
Brain-CerebellarHemisphere	171	MARK2	ENSG00000072518.20	11	9.42229e-05	0.00103645	11	0.0214289	Yes	No
Brain-CerebellarHemisphere	171	RCOR2	ENSG00000167771.5	11	0.00283459	0.0283459	10	0.055388	No	No
Brain-CerebellarHemisphere	171	NAA40	ENSG00000110583.12	11	0.00274993	0.0274993	10	0.0545866	No	No
Brain-CerebellarHemisphere	171	COX8A	ENSG00000176340.3	11	7.89518e-05	0.000789518	10	0.0200007	Yes	No
Brain-CerebellarHemisphere	171	OTUB1	ENSG00000167770.11	11	0.0138529	0.138529	10	0.15518	No	No
Brain-CerebellarHemisphere	171	MACROD1	ENSG00000133315.10	11	0.00545563	0.0600119	11	0.0844878	No	No
Brain-CerebellarHemisphere	171	FLRT1	ENSG00000126500.3	11	0.00870497	0.0870497	10	0.108668	No	No
Brain-CerebellarHemisphere	171	STIP1	ENSG00000168439.16	11	0.00592921	0.0533629	9	0.078422	No	No
Brain-CerebellarHemisphere	171	FERMT3	ENSG00000149781.12	11	0.0107296	0.0965668	9	0.117179	No	No
Brain-CerebellarHemisphere	171	TRPT1	ENSG00000149743.13	11	0.00439145	0.039523	9	0.0658961	No	No
Brain-CerebellarHemisphere	171	NUDT22	ENSG00000149761.8	11	0.00674594	0.0607135	9	0.0850055	No	No
Brain-CerebellarHemisphere	171	DNAJC4	ENSG00000110011.13	11	0.00479555	0.0431599	9	0.0692301	No	No
Brain-CerebellarHemisphere	171	VEGFB	ENSG00000173511.9	11	0.00161134	0.0145021	9	0.0416305	Yes	No
Brain-CerebellarHemisphere	171	FKBP2	ENSG00000173486.12	11	0.0126568	0.113911	9	0.132965	No	No
Brain-CerebellarHemisphere	171	PPP1R14B	ENSG00000173457.10	11	0.00199474	0.0179526	9	0.0451911	Yes	No
Brain-CerebellarHemisphere	171	RP11-783K16.13	ENSG00000257086.1	11	0.00336847	0.0303162	9	0.0572191	No	No
Brain-CerebellarHemisphere	171	PLCB3	ENSG00000149782.11	11	0.00540305	0.0486275	9	0.0740929	No	No
Brain-CerebellarHemisphere	171	BAD	ENSG00000002330.13	11	0.014134	0.127206	9	0.144836	No	No
Brain-CerebellarHemisphere	171	GPR137	ENSG00000173264.14	11	0.00410099	0.0369089	9	0.0635117	No	No
Brain-CerebellarHemisphere	171	KCNK4	ENSG00000182450.12	11	0.000827443	0.00744698	9	0.0338732	Yes	No
Brain-CerebellarHemisphere	171	TEX40	ENSG00000219435.5	11	0.00385356	0.0346821	9	0.0614634	No	No
Brain-CerebellarHemisphere	171	ESRRA	ENSG00000173153.13	11	0.00986196	0.0887576	9	0.110238	No	No
Brain-CerebellarHemisphere	171	TRMT112	ENSG00000173113.6	11	0.00250612	0.0225551	9	0.0495635	Yes	No
Brain-CerebellarHemisphere	171	PRDX5	ENSG00000126432.13	11	0.00315784	0.0284205	9	0.0554672	No	No
Brain-CerebellarHemisphere	171	CCDC88B	ENSG00000168071.21	11	0.0075933	0.0683397	9	0.0917265	No	No
Brain-CerebellarHemisphere	171	RPS6KA4	ENSG00000162302.12	11	0.0297935	0.238348	8	0.247754	No	No
Brain-CerebellarHemisphere	171	AP003774.6	ENSG00000231680.1	11	0.0188969	0.151175	8	0.166529	No	No
Brain-CerebellarHemisphere	171	AP003774.4	ENSG00000181908.5	11	2.45467e-06	1.96373e-05	8	0.0110716	Yes	No
Brain-CerebellarHemisphere	171	SLC22A11	ENSG00000168065.15	11	0.0017617	0.0140936	8	0.0413219	Yes	No
Brain-CerebellarHemisphere	171	SLC22A12	ENSG00000197891.11	11	0.00499111	0.0399288	8	0.0662825	No	No
Brain-CerebellarHemisphere	171	NRXN2	ENSG00000110076.18	11	0.0013338	0.0120042	9	0.0390712	Yes	No
Brain-CerebellarHemisphere	171	RASGRP2	ENSG00000068831.18	11	0.00267442	0.0240698	9	0.051066	No	No
Brain-CerebellarHemisphere	171	PYGM	ENSG00000068976.13	11	2.87477e-05	0.000258729	9	0.0164581	Yes	No
Brain-CerebellarHemisphere	171	SF1	ENSG00000168066.20	11	0.00367032	0.0330329	9	0.0598938	No	No
Brain-CerebellarHemisphere	171	AP001462.6	ENSG00000269038.1	11	0.00391445	0.03523	9	0.0620106	No	No
Brain-CerebellarHemisphere	171	MAP4K2	ENSG00000168067.11	11	0.00564142	0.0507728	9	0.0760466	No	No
Brain-CerebellarHemisphere	171	MEN1	ENSG00000133895.14	11	0.00209427	0.0188484	9	0.0460211	Yes	No
Brain-CerebellarHemisphere	171	CDC42BPG	ENSG00000171219.8	11	0.000513271	0.00461944	9	0.0295679	Yes	No
Brain-CerebellarHemisphere	171	EHD1	ENSG00000110047.17	11	0.00421352	0.0379217	9	0.0644749	No	No
Brain-CerebellarHemisphere	171	MIR194-2HG	ENSG00000229719.5	11	0.0180483	0.162435	9	0.176971	No	No
Brain-CerebellarHemisphere	171	ATG2A	ENSG00000110046.12	11	0.0126918	0.114226	9	0.133255	No	No
Brain-CerebellarHemisphere	171	PPP2R5B	ENSG00000068971.13	11	0.00310868	0.0279781	9	0.0550604	No	No
Brain-CerebellarHemisphere	171	GPHA2	ENSG00000149735.6	11	0.0010497	0.00944733	9	0.0360528	Yes	No
Brain-CerebellarHemisphere	171	MAJIN	ENSG00000168070.11	11	0.00704657	0.0634191	9	0.0874451	No	No
Brain-CerebellarHemisphere	171	BATF2	ENSG00000168062.9	11	0.010574	0.0951662	9	0.116046	No	No
Brain-CerebellarHemisphere	171	ARL2	ENSG00000213465.7	11	0.000748896	0.00674007	9	0.0328704	Yes	No
Brain-CerebellarHemisphere	171	SNX15	ENSG00000110025.12	11	0.000743495	0.00669146	9	0.0327883	Yes	No
Brain-CerebellarHemisphere	171	SAC3D1	ENSG00000168061.14	11	0.000570459	0.00513413	9	0.0304557	Yes	No
Brain-CerebellarHemisphere	171	NAALADL1	ENSG00000168060.15	11	0.00151012	0.0135911	9	0.0407983	Yes	No
Brain-CerebellarHemisphere	171	CDCA5	ENSG00000146670.9	11	0.00733593	0.0660233	9	0.0897013	No	No
Brain-CerebellarHemisphere	171	ZFPL1	ENSG00000162300.11	11	0.00184716	0.0166244	9	0.0438796	Yes	No
Brain-CerebellarHemisphere	171	VPS51	ENSG00000149823.8	11	0.00568584	0.0511726	9	0.0764565	No	No
Brain-CerebellarHemisphere	171	TM7SF2	ENSG00000149809.14	11	0.00357143	0.0321429	9	0.0590888	No	No
Brain-CerebellarHemisphere	171	ZNHIT2	ENSG00000174276.6	11	0.0049109	0.0441981	9	0.0701149	No	No
Brain-CerebellarHemisphere	171	FAU	ENSG00000149806.10	11	0.0185331	0.166798	9	0.180842	No	No
Brain-CerebellarHemisphere	171	MRPL49	ENSG00000149792.8	11	0.00571983	0.0514785	9	0.0767308	No	No
Brain-CerebellarHemisphere	171	SYVN1	ENSG00000162298.18	11	0.000450516	0.00405465	9	0.0283961	Yes	No
Brain-CerebellarHemisphere	171	CAPN1	ENSG00000014216.15	11	0.0125636	0.113072	9	0.132202	No	No
Brain-CerebellarHemisphere	171	POLA2	ENSG00000014138.8	11	0.0126122	0.11351	9	0.13261	No	No
Brain-CerebellarHemisphere	171	CDC42EP2	ENSG00000149798.4	11	0.00520579	0.0468521	9	0.0725694	No	No
Brain-CerebellarHemisphere	171	DPF2	ENSG00000133884.9	11	0.006379	0.057411	9	0.0821173	No	No
Brain-CerebellarHemisphere	171	TIGD3	ENSG00000173825.6	11	0.000553804	0.00498423	9	0.0301939	Yes	No
Brain-CerebellarHemisphere	171	SLC25A45	ENSG00000162241.12	11	0.0323621	0.291259	9	0.298383	No	No
Brain-CerebellarHemisphere	171	FRMD8	ENSG00000126391.13	11	0.00835741	0.0752167	9	0.0980519	No	No
Brain-CerebellarHemisphere	171	NEAT1	ENSG00000245532.7	11	0.00254898	0.0229408	9	0.0500117	No	No
Brain-CerebellarHemisphere	171	MALAT1	ENSG00000251562.7	11	0.0190166	0.171149	9	0.184865	No	No
Brain-CerebellarHemisphere	171	SCYL1	ENSG00000142186.16	11	0.00502175	0.0451957	9	0.0710337	No	No
Brain-CerebellarHemisphere	171	LTBP3	ENSG00000168056.15	11	0.00364621	0.0328159	9	0.0596517	No	No
Brain-CerebellarHemisphere	171	SSSCA1	ENSG00000173465.7	11	0.00136598	0.0122938	9	0.0392704	Yes	No
Brain-CerebellarHemisphere	171	FAM89B	ENSG00000176973.7	11	0.00137096	0.0123386	9	0.0393544	Yes	No
Brain-CerebellarHemisphere	171	EHBP1L1	ENSG00000173442.12	11	0.0162183	0.145965	9	0.161866	No	No
Brain-CerebellarHemisphere	171	KCNK7	ENSG00000173338.12	11	0.00812922	0.073163	9	0.0961792	No	No
Brain-CerebellarHemisphere	171	MAP3K11	ENSG00000173327.7	11	0.00569052	0.0512147	9	0.0764901	No	No
Brain-CerebellarHemisphere	171	PCNX3	ENSG00000197136.4	11	0.00171744	0.0154569	9	0.0425958	Yes	No
Brain-CerebellarHemisphere	171	SIPA1	ENSG00000213445.9	11	0.00407444	0.03667	9	0.0632987	No	No
Brain-CerebellarHemisphere	171	RELA	ENSG00000173039.18	11	0.001489	0.013401	9	0.0405926	Yes	No
Brain-CerebellarHemisphere	171	KAT5	ENSG00000172977.12	11	0.0908644	0.817779	9	0.818695	No	No
Brain-CerebellarHemisphere	171	RNASEH2C	ENSG00000172922.8	11	0.031065	0.279585	9	0.287329	No	No
Brain-CerebellarHemisphere	171	RP11-770G2.2	ENSG00000255557.1	11	0.0112141	0.100927	9	0.121333	No	No
Brain-CerebellarHemisphere	171	AP5B1	ENSG00000254470.2	11	0.00687951	0.0619156	9	0.0860303	No	No
Brain-CerebellarHemisphere	171	OVOL1	ENSG00000172818.9	11	0.00697089	0.062738	9	0.0868341	No	No
Brain-CerebellarHemisphere	171	CFL1	ENSG00000172757.12	11	0.00280221	0.0252199	9	0.0522541	No	No
Brain-CerebellarHemisphere	171	SNX32	ENSG00000172803.17	11	0.00530286	0.0477257	9	0.0733225	No	No
Brain-CerebellarHemisphere	171	MUS81	ENSG00000172732.11	11	0.00103124	0.00824993	8	0.0345979	Yes	No
Brain-CerebellarHemisphere	171	EFEMP2	ENSG00000172638.12	11	0.00667622	0.0534098	8	0.078478	No	No
Brain-CerebellarHemisphere	171	CTSW	ENSG00000172543.7	11	0.00039121	0.00312968	8	0.0266943	Yes	No
Brain-CerebellarHemisphere	171	FIBP	ENSG00000172500.12	11	1.86441e-05	0.000149153	8	0.0151897	Yes	No
Brain-CerebellarHemisphere	171	CCDC85B	ENSG00000175602.3	11	0.00172829	0.0138263	8	0.041043	Yes	No
Brain-CerebellarHemisphere	171	FOSL1	ENSG00000175592.8	11	0.0214647	0.171718	8	0.185413	No	No
Brain-CerebellarHemisphere	171	C11orf68	ENSG00000175573.6	11	0.00544567	0.0435654	8	0.0695747	No	No
Brain-CerebellarHemisphere	171	DRAP1	ENSG00000175550.7	11	0.000407819	0.00326255	8	0.0268773	Yes	No
Brain-CerebellarHemisphere	171	TSGA10IP	ENSG00000175513.9	11	0.000621673	0.00559506	9	0.0312854	Yes	No
Brain-CerebellarHemisphere	171	SART1	ENSG00000175467.14	11	0.0269883	0.242894	9	0.252069	No	No
Brain-CerebellarHemisphere	171	EIF1AD	ENSG00000175376.8	11	0.00322931	0.0258345	8	0.0528299	No	No
Brain-CerebellarHemisphere	171	BANF1	ENSG00000175334.7	11	0.00245118	0.0196095	8	0.0467817	Yes	No
Brain-CerebellarHemisphere	171	CST6	ENSG00000175315.2	11	0.000945927	0.00756742	8	0.0339382	Yes	No
Brain-CerebellarHemisphere	171	CATSPER1	ENSG00000175294.5	11	0.00257189	0.0205751	8	0.0478199	Yes	No
Brain-CerebellarHemisphere	171	GAL3ST3	ENSG00000175229.6	11	0.0363293	0.290634	8	0.297828	No	No
Brain-CerebellarHemisphere	171	SF3B2	ENSG00000087365.15	11	0.0011715	0.00937198	8	0.0359668	Yes	No
Brain-CerebellarHemisphere	171	PACS1	ENSG00000175115.11	11	0.00195809	0.0156647	8	0.0428374	Yes	No
Brain-CerebellarHemisphere	171	KLC2	ENSG00000174996.11	11	0.00135922	0.0108738	8	0.0376628	Yes	No
Brain-CerebellarHemisphere	171	RAB1B	ENSG00000174903.15	11	0.000424741	0.00339793	8	0.0271347	Yes	No
Brain-CerebellarHemisphere	171	RP11-867G23.3	ENSG00000245156.1	11	0.0124304	0.099443	8	0.11992	No	No
Brain-CerebellarHemisphere	171	CNIH2	ENSG00000174871.10	11	0.00312255	0.0249804	8	0.0519928	No	No
Brain-CerebellarHemisphere	171	YIF1A	ENSG00000174851.15	11	0.0302975	0.212082	7	0.223156	No	No
Brain-CerebellarHemisphere	171	TMEM151A	ENSG00000179292.4	11	0.0109354	0.0765477	7	0.0992357	No	No
Brain-CerebellarHemisphere	171	CD248	ENSG00000174807.3	11	0.00328454	0.0229918	7	0.0500546	No	No
Brain-CerebellarHemisphere	171	RIN1	ENSG00000174791.10	11	0.0202428	0.1417	7	0.157992	No	No
Brain-CerebellarHemisphere	171	BRMS1	ENSG00000174744.13	11	0.00345498	0.0241849	7	0.0511616	No	No
Brain-CerebellarHemisphere	171	B4GAT1	ENSG00000174684.6	11	0.0176558	0.123591	7	0.141576	No	No
Brain-CerebellarHemisphere	171	SLC29A2	ENSG00000174669.11	11	0.000204212	0.00142948	7	0.0223304	Yes	No
Brain-CerebellarHemisphere	171	NPAS4	ENSG00000174576.9	11	0.00168809	0.0118166	7	0.0389536	Yes	No
Brain-CerebellarHemisphere	171	MRPL11	ENSG00000174547.13	11	0.0171397	0.119978	7	0.138376	No	No
Brain-CerebellarHemisphere	171	PELI3	ENSG00000174516.14	11	0.00052377	0.00366639	7	0.0275907	Yes	No
Brain-CerebellarHemisphere	171	DPP3	ENSG00000254986.7	11	0.000773521	0.00541465	7	0.0309891	Yes	No
Brain-CerebellarHemisphere	171	BBS1	ENSG00000174483.19	11	0.00497419	0.0348193	7	0.0615907	No	No
Brain-CerebellarHemisphere	171	ZDHHC24	ENSG00000174165.7	11	0.0619172	0.43342	7	0.436643	No	No
Brain-CerebellarHemisphere	171	ACTN3	ENSG00000248746.5	11	0.00522007	0.0365405	7	0.0631928	No	No
Brain-CerebellarHemisphere	171	CTD-3074O7.2	ENSG00000250105.1	11	0.0479746	0.335822	7	0.341643	No	No
Brain-CerebellarHemisphere	171	CTSF	ENSG00000174080.10	11	0.0252184	0.176529	7	0.189794	No	No
Brain-CerebellarHemisphere	171	CCDC87	ENSG00000182791.4	11	0.00209393	0.0146575	7	0.0417757	Yes	No
Brain-CerebellarHemisphere	171	CCS	ENSG00000173992.8	11	0.00639247	0.0447473	7	0.0706609	No	No
Brain-CerebellarHemisphere	171	RBM14	ENSG00000239306.4	11	0.00327244	0.0229071	7	0.0499869	Yes	No
Brain-CerebellarHemisphere	171	RBM4	ENSG00000173933.19	11	0.0428808	0.343046	8	0.348601	No	No
Brain-CerebellarHemisphere	171	RBM4B	ENSG00000173914.11	11	0.00277212	0.0221769	8	0.0492775	Yes	No
Brain-CerebellarHemisphere	171	SPTBN2	ENSG00000173898.11	11	0.00498179	0.0398543	8	0.0662011	No	No
Brain-CerebellarHemisphere	171	C11orf80	ENSG00000173715.15	11	0.00135094	0.0135094	10	0.0406675	Yes	No
Brain-CerebellarHemisphere	171	RCE1	ENSG00000173653.7	11	0.000391137	0.00352023	9	0.0273717	Yes	No
Brain-CerebellarHemisphere	171	PC	ENSG00000173599.13	11	0.00121818	0.0121818	10	0.0391379	Yes	No
Brain-CerebellarHemisphere	171	LRFN4	ENSG00000173621.8	11	0.00669333	0.0602399	9	0.0847072	No	No
Brain-CerebellarHemisphere	171	SYT12	ENSG00000173227.13	11	0.0114599	0.114599	10	0.133551	No	No
Brain-CerebellarHemisphere	171	RHOD	ENSG00000173156.6	11	0.00844632	0.0844632	10	0.106435	No	No
Brain-CerebellarHemisphere	171	KDM2A	ENSG00000173120.14	11	0.00332309	0.0332309	10	0.0601066	No	No
Brain-CerebellarHemisphere	171	GRK2	ENSG00000173020.10	11	0.0106805	0.106805	10	0.126496	No	No
Brain-CerebellarHemisphere	171	ANKRD13D	ENSG00000172932.14	11	0.00426943	0.0426943	10	0.0687854	No	No
Brain-CerebellarHemisphere	171	SSH3	ENSG00000172830.12	11	0.0102965	0.102965	10	0.12318	No	No
Brain-CerebellarHemisphere	171	RAD9A	ENSG00000172613.7	11	0.00104543	0.0104543	10	0.037246	Yes	No
Brain-CerebellarHemisphere	171	POLD4	ENSG00000175482.8	11	0.00463448	0.0463448	10	0.0720699	No	No
Brain-CerebellarHemisphere	171	CTC-1337H24.3	ENSG00000274251.1	11	0.0130975	0.130975	10	0.148183	No	No
Brain-CerebellarHemisphere	171	CLCF1	ENSG00000175505.10	11	0.00757946	0.0757946	10	0.0985451	No	No
Brain-CerebellarHemisphere	171	CTC-1337H24.4	ENSG00000275484.1	11	0.000494087	0.00494087	10	0.0301608	Yes	No
Brain-CerebellarHemisphere	171	PPP1CA	ENSG00000172531.14	11	0.00445317	0.0445317	10	0.0704448	No	No
Brain-CerebellarHemisphere	171	TBC1D10C	ENSG00000175463.11	11	0.0216636	0.216636	10	0.227458	No	No
Brain-CerebellarHemisphere	171	CARNS1	ENSG00000172508.10	11	0.00185983	0.0185983	10	0.0457602	Yes	No
Brain-CerebellarHemisphere	171	RPS6KB2	ENSG00000175634.14	11	0.00126083	0.0126083	10	0.0396917	Yes	No
Brain-CerebellarHemisphere	171	CORO1B	ENSG00000172725.13	11	0.000963693	0.00963693	10	0.0362568	Yes	No
Brain-CerebellarHemisphere	171	CABP4	ENSG00000175544.13	11	0.00254959	0.0254959	10	0.052534	No	No
Brain-CerebellarHemisphere	171	TMEM134	ENSG00000172663.8	11	0.007488	0.07488	10	0.097739	No	No
Brain-CerebellarHemisphere	171	AIP	ENSG00000110711.9	11	0.0239323	0.239323	10	0.24868	No	No
Brain-CerebellarHemisphere	171	PITPNM1	ENSG00000110697.12	11	0.00337769	0.0337769	10	0.06061	No	No
Brain-CerebellarHemisphere	171	CDK2AP2	ENSG00000167797.7	11	0.0164693	0.164693	10	0.178908	No	No
Brain-CerebellarHemisphere	171	GSTP1	ENSG00000084207.15	11	0.00422191	0.0422191	10	0.0683833	No	No
Brain-CerebellarHemisphere	171	C11orf72	ENSG00000184224.3	11	0.0068257	0.068257	10	0.0916767	No	No
Brain-CerebellarHemisphere	171	NDUFV1	ENSG00000167792.11	11	0.0113454	0.113454	10	0.13257	No	No
Brain-CerebellarHemisphere	171	NUDT8	ENSG00000167799.9	11	0.00330809	0.0330809	10	0.0599384	No	No
Brain-CerebellarHemisphere	171	TBX10	ENSG00000167800.9	11	0.00219333	0.0219333	10	0.0490837	Yes	No
Brain-CerebellarHemisphere	171	ACY3	ENSG00000132744.7	11	0.000964484	0.00964484	10	0.0362568	Yes	No
Brain-CerebellarHemisphere	171	RP5-903G2.2	ENSG00000254610.2	11	0.00557549	0.0669059	12	0.0904537	No	No
Brain-CerebellarHemisphere	171	UNC93B1	ENSG00000110057.7	11	0.00523938	0.0628725	12	0.0869407	No	No
Brain-CerebellarHemisphere	171	ALDH3B1	ENSG00000006534.15	11	0.00509838	0.0611806	12	0.0854633	No	No
Brain-CerebellarHemisphere	171	NDUFS8	ENSG00000110717.12	11	0.000185203	0.00222243	12	0.0249611	Yes	No
Brain-CerebellarHemisphere	171	TCIRG1	ENSG00000110719.9	11	0.000124576	0.00149491	12	0.0224865	Yes	No
Brain-CerebellarHemisphere	171	CHKA	ENSG00000110721.11	11	0.0037915	0.0492895	13	0.0746628	No	No
Brain-CerebellarHemisphere	171	KMT5B	ENSG00000110066.14	11	0.0080629	0.112881	14	0.132004	No	No
Brain-CerebellarHemisphere	171	C11orf24	ENSG00000171067.10	11	0.00184621	0.025847	14	0.0528368	No	No
Brain-CerebellarHemisphere	171	LRP5	ENSG00000162337.11	11	0.000253396	0.00380094	15	0.0278657	Yes	No
Brain-CerebellarHemisphere	171	PPP6R3	ENSG00000110075.14	11	0.00703366	0.119572	17	0.138003	No	No
Brain-CerebellarHemisphere	171	CTD-2007L18.5	ENSG00000260808.1	11	0.000833728	0.0133396	16	0.0405087	Yes	No
Brain-CerebellarHemisphere	171	GAL	ENSG00000069482.6	11	0.00368764	0.0553146	15	0.0802613	No	No
Brain-CerebellarHemisphere	171	TESMIN	ENSG00000132749.10	11	0.00248441	0.0397506	16	0.0661249	No	No
Brain-CerebellarHemisphere	171	CPT1A	ENSG00000110090.12	11	0.00238196	0.0381114	16	0.0646812	No	No
Brain-CerebellarHemisphere	171	RP11-757G1.6	ENSG00000250508.1	11	0.000768002	0.01152	15	0.0385925	Yes	No
Brain-CerebellarHemisphere	171	MRPL21	ENSG00000197345.12	11	0.000502261	0.00753391	15	0.0339339	Yes	No
Brain-CerebellarHemisphere	171	IGHMBP2	ENSG00000132740.8	11	0.00378182	0.0567274	15	0.0814906	No	No
Brain-CerebellarHemisphere	171	MRGPRD	ENSG00000172938.3	11	0.0127783	0.191674	15	0.204089	No	No
Brain-CerebellarHemisphere	171	MRGPRF	ENSG00000172935.8	11	0.0174909	0.262364	15	0.270719	No	No
Brain-CerebellarHemisphere	171	TPCN2	ENSG00000162341.16	11	0.00822435	0.139814	17	0.156286	No	No
Brain-CerebellarHemisphere	171	RP11-554A11.7	ENSG00000260895.1	11	0.00418847	0.0670155	16	0.0905609	No	No
Brain-CerebellarHemisphere	171	RP11-554A11.8	ENSG00000261070.1	11	0.00292939	0.0497996	17	0.0750831	No	No
Brain-CerebellarHemisphere	171	MYEOV	ENSG00000172927.7	11	0.0227737	0.387152	17	0.391508	No	No
Brain-CerebellarHemisphere	171	AP000439.1	ENSG00000255980.1	11	0.00268424	0.045632	17	0.0713628	No	No
Brain-CerebellarHemisphere	171	CCND1	ENSG00000110092.3	11	0.00222756	0.040096	18	0.0664243	No	No
Brain-CerebellarHemisphere	171	ORAOV1	ENSG00000149716.12	11	0.000544879	0.00926295	17	0.0357505	Yes	No
Brain-CerebellarHemisphere	171	FGF19	ENSG00000162344.3	11	0.00453095	0.0770261	17	0.0996249	No	No
Brain-CerebellarHemisphere	171	FGF3	ENSG00000186895.2	11	0.00181393	0.0308369	17	0.0577869	No	No
Brain-CerebellarHemisphere	171	ANO1	ENSG00000131620.17	11	0.00392186	0.0666716	17	0.0901983	No	No
Brain-CerebellarHemisphere	171	FADD	ENSG00000168040.4	11	0.000600482	0.00960771	16	0.0362279	Yes	No
Brain-CerebellarHemisphere	171	PPFIA1	ENSG00000131626.16	11	0.000948463	0.0151754	16	0.042342	Yes	No
Brain-CerebellarHemisphere	171	CTTN	ENSG00000085733.15	11	0.00138855	0.0222168	16	0.0493292	Yes	No
Brain-CerebellarHemisphere	171	SHANK2	ENSG00000162105.17	11	0.00946967	0.189393	20	0.201998	No	No
Brain-CerebellarHemisphere	171	DHCR7	ENSG00000172893.15	11	0.0072797	0.0873563	12	0.108899	No	No
Brain-CerebellarHemisphere	171	NADSYN1	ENSG00000172890.11	11	0.000709443	0.00851332	12	0.0348582	Yes	No
Brain-CerebellarHemisphere	171	KRTAP5-7	ENSG00000244411.3	11	0.00904177	0.108501	12	0.128106	No	No
Brain-CerebellarHemisphere	171	KRTAP5-8	ENSG00000241233.3	11	0.00313458	0.037615	12	0.0641748	No	No
Brain-CerebellarHemisphere	171	KRTAP5-9	ENSG00000254997.3	11	0.00445696	0.0534835	12	0.0785346	No	No
Brain-CerebellarHemisphere	171	KRTAP5-10	ENSG00000204572.9	11	0.00236045	0.0283254	12	0.0553839	No	No
Brain-CerebellarHemisphere	171	KRTAP5-11	ENSG00000204571.6	11	3.94524e-05	0.000473429	12	0.0177848	Yes	No
Brain-CerebellarHemisphere	171	FAM86C1	ENSG00000158483.15	11	0.00842869	0.101144	12	0.121547	No	No
Brain-CerebellarHemisphere	171	ZNF705E	ENSG00000214534.5	11	0.0089685	0.107622	12	0.127269	No	No
Brain-CerebellarHemisphere	171	RP11-849H4.2	ENSG00000254469.7	11	0.000352839	0.00423407	12	0.0288042	Yes	No
Brain-CerebellarHemisphere	171	RNF121	ENSG00000137522.17	11	0.00115051	0.0138061	12	0.0410094	Yes	No
Brain-CerebellarHemisphere	171	IL18BP	ENSG00000137496.17	11	0.0144021	0.158423	11	0.173085	No	No
Brain-CerebellarHemisphere	171	NUMA1	ENSG00000137497.17	11	0.0027563	0.0330756	12	0.0599348	No	No
Brain-CerebellarHemisphere	171	LRTOMT	ENSG00000184154.13	11	7.00749e-05	0.000770824	11	0.0198772	Yes	No
Brain-CerebellarHemisphere	171	LAMTOR1	ENSG00000149357.9	11	0.0102127	0.11234	11	0.131515	No	No
Brain-CerebellarHemisphere	171	ANAPC15	ENSG00000110200.8	11	0.00108856	0.0119742	11	0.0390514	Yes	No
Brain-CerebellarHemisphere	171	FOLR3	ENSG00000110203.8	11	0.00448788	0.0493666	11	0.0747163	No	No
Brain-CerebellarHemisphere	171	FOLR1	ENSG00000110195.12	11	0.000638681	0.00702549	11	0.0333645	Yes	No
Brain-CerebellarHemisphere	171	FOLR2	ENSG00000165457.13	11	0.00130178	0.0143196	11	0.0414996	Yes	No
Brain-CerebellarHemisphere	171	INPPL1	ENSG00000165458.13	11	0.0196333	0.215966	11	0.226808	No	No
Brain-CerebellarHemisphere	171	CLPB	ENSG00000162129.12	11	0.00809147	0.0890061	11	0.110443	No	No
Brain-CerebellarHemisphere	171	LINC01537	ENSG00000227467.3	11	0.00526051	0.0473446	9	0.0729643	No	No
Brain-CerebellarHemisphere	171	PDE2A	ENSG00000186642.15	11	0.00167062	0.0150356	9	0.0422154	Yes	No
Brain-CerebellarHemisphere	171	ARAP1	ENSG00000186635.14	11	0.000761002	0.00684902	9	0.0330261	Yes	No
Brain-CerebellarHemisphere	171	STARD10	ENSG00000214530.8	11	0.0013778	0.0124002	9	0.0394034	Yes	No
Brain-CerebellarHemisphere	171	ATG16L2	ENSG00000168010.10	11	0.00174302	0.0139441	8	0.0411401	Yes	No
Brain-CerebellarHemisphere	171	FCHSD2	ENSG00000137478.14	11	0.00023472	0.00211248	9	0.0244384	Yes	No
Brain-CerebellarHemisphere	171	P2RY2	ENSG00000175591.11	11	0.0113152	0.0905218	8	0.111824	No	No
Brain-CerebellarHemisphere	171	P2RY6	ENSG00000171631.14	11	0.0101186	0.0910674	9	0.112404	No	No
Brain-CerebellarHemisphere	171	ARHGEF17	ENSG00000110237.3	11	0.00174228	0.0156805	9	0.0428374	Yes	No
Brain-CerebellarHemisphere	171	RELT	ENSG00000054967.12	11	0.0108517	0.0976656	9	0.118215	No	No
Brain-CerebellarHemisphere	171	FAM168A	ENSG00000054965.10	11	0.00100082	0.0110091	11	0.0378606	Yes	No
Brain-CerebellarHemisphere	171	PLEKHB1	ENSG00000021300.13	11	0.000721168	0.00721168	10	0.0336063	Yes	No
Brain-CerebellarHemisphere	171	RAB6A	ENSG00000175582.19	11	0.000950348	0.00950348	10	0.036087	Yes	No
Brain-CerebellarHemisphere	171	MRPL48	ENSG00000175581.13	11	0.00152316	0.0152316	10	0.0423928	Yes	No
Brain-CerebellarHemisphere	171	COA4	ENSG00000181924.6	11	0.00352182	0.0352182	10	0.0619957	No	No
Brain-CerebellarHemisphere	171	PAAF1	ENSG00000175575.12	11	0.0109402	0.109402	10	0.128837	No	No
Brain-CerebellarHemisphere	171	DNAJB13	ENSG00000187726.8	11	0.0048013	0.048013	10	0.0735576	No	No
Brain-CerebellarHemisphere	171	UCP2	ENSG00000175567.8	11	0.0103251	0.103251	10	0.123471	No	No
Brain-CerebellarHemisphere	171	UCP3	ENSG00000175564.12	11	0.000832013	0.00832013	10	0.0345979	Yes	No
Brain-CerebellarHemisphere	171	C2CD3	ENSG00000168014.16	11	0.00164151	0.0180566	11	0.0452989	Yes	No
Brain-CerebellarHemisphere	171	PPME1	ENSG00000214517.9	11	0.00237495	0.0261245	11	0.0531363	No	No
Brain-CerebellarHemisphere	171	P4HA3	ENSG00000149380.11	11	0.0318291	0.350121	11	0.355507	No	No
Brain-CerebellarHemisphere	171	PGM2L1	ENSG00000165434.7	11	0.00315742	0.0347317	11	0.061506	No	No
Brain-CerebellarHemisphere	171	KCNE3	ENSG00000175538.10	11	0.000631493	0.00694642	11	0.0332031	Yes	No
Brain-CerebellarHemisphere	171	LIPT2	ENSG00000175536.6	11	0.00370458	0.0407504	11	0.0669442	No	No
Brain-CerebellarHemisphere	171	AP001372.2	ENSG00000254837.2	11	0.016001	0.176011	11	0.189316	No	No
Brain-CerebellarHemisphere	171	POLD3	ENSG00000077514.8	11	0.00492077	0.0590492	12	0.0835188	No	No
Brain-CerebellarHemisphere	171	CHRDL2	ENSG00000054938.15	11	9.17687e-05	0.00110122	12	0.0216801	Yes	No
Brain-CerebellarHemisphere	171	RNF169	ENSG00000166439.5	11	0.00105228	0.0126273	12	0.0396983	Yes	No
Brain-CerebellarHemisphere	171	XRRA1	ENSG00000166435.15	11	0.00128793	0.0154552	12	0.0425958	Yes	No
Brain-CerebellarHemisphere	171	SPCS2	ENSG00000118363.11	11	0.00359205	0.0395125	11	0.0658859	No	No
Brain-CerebellarHemisphere	171	NEU3	ENSG00000162139.9	11	0.00614025	0.0675427	11	0.0910325	No	No
Brain-CerebellarHemisphere	171	SLCO2B1	ENSG00000137491.14	11	0.00547255	0.0601981	11	0.0846636	No	No
Brain-CerebellarHemisphere	171	CTD-2562J17.4	ENSG00000255136.2	11	0.0311479	0.342627	11	0.348255	No	No
Brain-CerebellarHemisphere	171	TPBGL	ENSG00000261594.3	11	0.000553194	0.00608513	11	0.0320677	Yes	No
Brain-CerebellarHemisphere	171	ARRB1	ENSG00000137486.16	11	0.0015204	0.0182448	12	0.0454399	Yes	No
Brain-CerebellarHemisphere	171	RPS3	ENSG00000149273.14	11	0.00348159	0.0417791	12	0.0679228	No	No
Brain-CerebellarHemisphere	171	KLHL35	ENSG00000149243.15	11	0.00139052	0.0152957	11	0.0424723	Yes	No
Brain-CerebellarHemisphere	171	GDPD5	ENSG00000158555.14	11	8.16651e-05	0.000979981	12	0.0213782	Yes	No
Brain-CerebellarHemisphere	171	SERPINH1	ENSG00000149257.13	11	0.00165356	0.0181892	11	0.0453968	Yes	No
Brain-CerebellarHemisphere	171	MAP6	ENSG00000171533.11	11	0.00511378	0.0613654	12	0.0856167	No	No
Brain-CerebellarHemisphere	171	DGAT2	ENSG00000062282.14	11	0.0127583	0.1531	12	0.168286	No	No
Brain-CerebellarHemisphere	171	UVRAG	ENSG00000198382.8	11	0.000873355	0.0113536	13	0.0383569	Yes	No
Brain-CerebellarHemisphere	171	WNT11	ENSG00000085741.12	11	0.00515973	0.0619168	12	0.0860303	No	No
Brain-CerebellarHemisphere	171	THAP12	ENSG00000137492.7	11	0.000695804	0.00834965	12	0.0346241	Yes	No
Brain-CerebellarHemisphere	171	RP11-111M22.2	ENSG00000179240.9	11	0.00137168	0.0164602	12	0.043717	Yes	No
Brain-CerebellarHemisphere	171	RP11-111M22.4	ENSG00000272301.1	11	0.000514814	0.00617777	12	0.0321879	Yes	No
Brain-CerebellarHemisphere	171	RP11-111M22.5	ENSG00000271757.1	11	4.59863e-05	0.000551835	12	0.0186872	Yes	No
Brain-CerebellarHemisphere	171	RP11-111M22.3	ENSG00000255135.3	11	1.37393e-05	0.000164871	12	0.0159462	Yes	No
Brain-CerebellarHemisphere	171	EMSY	ENSG00000158636.16	11	2.58153e-05	0.0003356	13	0.01681	Yes	No
Brain-CerebellarHemisphere	171	LRRC32	ENSG00000137507.11	11	0.00267782	0.0321338	12	0.0590782	No	No
Brain-CerebellarHemisphere	171	TSKU	ENSG00000182704.7	11	0.000153634	0.00184361	12	0.0233873	Yes	No
Brain-CerebellarHemisphere	171	ACER3	ENSG00000078124.11	11	0.00458692	0.0596299	13	0.0841136	No	No
Brain-CerebellarHemisphere	171	CAPN5	ENSG00000149260.15	11	0.00239702	0.0359553	15	0.0627247	No	No
Brain-CerebellarHemisphere	171	MYO7A	ENSG00000137474.19	11	0.00234668	0.0352002	15	0.0619763	No	No
Brain-CerebellarHemisphere	171	PAK1	ENSG00000149269.9	11	0.00158163	0.0237244	15	0.0507004	No	No
Brain-CerebellarHemisphere	171	CLNS1A	ENSG00000074201.8	11	0.00268699	0.0403049	15	0.0665804	No	No
Brain-CerebellarHemisphere	171	AQP11	ENSG00000178301.3	11	0.00111067	0.01666	15	0.0439131	Yes	No
Brain-CerebellarHemisphere	171	RSF1	ENSG00000048649.13	11	0.00641264	0.0961896	15	0.116929	No	No
Brain-CerebellarHemisphere	171	AAMDC	ENSG00000087884.14	11	0.00224978	0.0314969	14	0.0584386	No	No
Brain-CerebellarHemisphere	171	INTS4	ENSG00000149262.16	11	0.00431856	0.0604599	14	0.0848716	No	No
Brain-CerebellarHemisphere	171	KCTD14	ENSG00000151364.16	11	0.0107004	0.149805	14	0.165254	No	No
Brain-CerebellarHemisphere	171	THRSP	ENSG00000151365.2	11	0.00362142	0.0470785	13	0.0727618	No	No
Brain-CerebellarHemisphere	171	NDUFC2	ENSG00000151366.12	11	0.00505552	0.0657218	13	0.0894274	No	No
Brain-CerebellarHemisphere	171	ALG8	ENSG00000159063.12	11	0.00525053	0.0682569	13	0.0916767	No	No
Brain-CerebellarHemisphere	171	KCTD21	ENSG00000188997.7	11	0.0208981	0.271676	13	0.27965	No	No
Brain-CerebellarHemisphere	171	USP35	ENSG00000118369.12	11	0.000505474	0.00657117	13	0.0326509	Yes	No
Brain-CerebellarHemisphere	171	GAB2	ENSG00000033327.12	11	0.00147738	0.0221607	15	0.0492638	Yes	No
Brain-CerebellarHemisphere	171	RP11-452H21.4	ENSG00000251323.2	11	0.000738774	0.0103428	14	0.0371037	Yes	No
Brain-CerebellarHemisphere	171	NARS2	ENSG00000137513.9	11	0.01373	0.205951	15	0.217453	No	No
Brain-CerebellarHemisphere	171	TENM4	ENSG00000149256.15	11	0.00599545	0.119909	20	0.138324	No	No
Brain-CerebellarHemisphere	171	FAM181B	ENSG00000182103.4	11	0.0018503	0.0277546	15	0.0548195	No	No
Brain-CerebellarHemisphere	171	RP11-718B12.2	ENSG00000255382.1	11	0.000119573	0.00179359	15	0.0232696	Yes	No
Brain-CerebellarHemisphere	171	PRCP	ENSG00000137509.10	11	9.49411e-06	0.000151906	16	0.0151897	Yes	No
Brain-CerebellarHemisphere	171	DDIAS	ENSG00000165490.12	11	0.00521023	0.0781535	15	0.100632	No	No
Brain-CerebellarHemisphere	171	RAB30	ENSG00000137502.9	11	0.0102461	0.163937	16	0.178249	No	No
Brain-CerebellarHemisphere	171	RAB30-AS1	ENSG00000246067.7	11	0.00160407	0.0240611	15	0.051066	No	No
Brain-CerebellarHemisphere	171	PCF11	ENSG00000165494.11	11	0.00301171	0.0451757	15	0.0710204	No	No
Brain-CerebellarHemisphere	171	ANKRD42	ENSG00000137494.13	11	1.16386e-05	0.000174578	15	0.0160496	Yes	No
Brain-CerebellarHemisphere	171	CCDC90B	ENSG00000137500.9	11	0.0189497	0.265296	14	0.273512	No	No
Brain-CerebellarHemisphere	171	DLG2	ENSG00000150672.16	11	0.00583565	0.145891	25	0.161804	No	No
Brain-CerebellarHemisphere	171	TMEM126B	ENSG00000171204.12	11	0.00061392	0.00736705	12	0.0338087	Yes	No
Brain-CerebellarHemisphere	171	TMEM126A	ENSG00000171202.6	11	0.0034335	0.041202	12	0.067414	No	No
Brain-CerebellarHemisphere	171	CREBZF	ENSG00000137504.13	11	0.00302504	0.0363004	12	0.0629903	No	No
Brain-CerebellarHemisphere	171	CCDC89	ENSG00000179071.4	11	1.06111e-05	0.000127333	12	0.0149701	Yes	No
Brain-CerebellarHemisphere	171	SYTL2	ENSG00000137501.17	11	0.00555844	0.0722597	13	0.0954267	No	No
Brain-CerebellarHemisphere	171	PICALM	ENSG00000073921.17	11	0.000382792	0.00535909	14	0.0308985	Yes	No
Brain-CerebellarHemisphere	171	EED	ENSG00000074266.19	11	0.000108598	0.00162898	15	0.0229043	Yes	No
Brain-CerebellarHemisphere	171	HIKESHI	ENSG00000149196.15	11	0.00795689	0.12731	16	0.144899	No	No
Brain-CerebellarHemisphere	171	CCDC81	ENSG00000149201.9	11	0.000246183	0.00393892	16	0.0281131	Yes	No
Brain-CerebellarHemisphere	171	ME3	ENSG00000151376.16	11	0.00207214	0.0393706	19	0.0658066	No	No
Brain-CerebellarHemisphere	171	PRSS23	ENSG00000150687.11	11	3.63678e-05	0.000690988	19	0.0191966	Yes	No
Brain-CerebellarHemisphere	171	FZD4	ENSG00000174804.3	11	0.00392634	0.0706742	18	0.0939084	No	No
Brain-CerebellarHemisphere	171	RP11-736K20.6	ENSG00000246523.7	11	0.000154317	0.0027777	18	0.0264222	Yes	No
Brain-CerebellarHemisphere	171	TMEM135	ENSG00000166575.16	11	0.00232339	0.0487911	21	0.0742284	No	No
Brain-CerebellarHemisphere	171	RAB38	ENSG00000123892.11	11	0.00559483	0.100707	18	0.121093	No	No
Brain-CerebellarHemisphere	171	CTSC	ENSG00000109861.15	11	9.13724e-05	0.00146196	16	0.0223304	Yes	No
Brain-CerebellarHemisphere	171	GRM5	ENSG00000168959.14	11	0.00398317	0.067714	17	0.0911809	No	No
Brain-CerebellarHemisphere	171	NAALAD2	ENSG00000077616.10	11	0.00475951	0.0666331	14	0.0901598	No	No
Brain-CerebellarHemisphere	171	CHORDC1	ENSG00000110172.11	11	0.0279534	0.391347	14	0.395616	No	No
Brain-CerebellarHemisphere	171	FAT3	ENSG00000165323.15	11	5.06271e-06	9.11287e-05	18	0.0144233	Yes	No
Brain-CerebellarHemisphere	171	SLC36A4	ENSG00000180773.14	11	0.000602386	0.00903579	15	0.0355326	Yes	No
Brain-CerebellarHemisphere	171	SMCO4	ENSG00000166002.6	11	0.000326017	0.00489025	15	0.0300764	Yes	No
Brain-CerebellarHemisphere	171	CEP295	ENSG00000166004.14	11	0.00430535	0.0645803	15	0.0884962	No	No
Brain-CerebellarHemisphere	171	TAF1D	ENSG00000166012.16	11	0.0077899	0.116848	15	0.135492	No	No
Brain-CerebellarHemisphere	171	C11orf54	ENSG00000182919.14	11	0.00421597	0.0632396	15	0.0873053	No	No
Brain-CerebellarHemisphere	171	MED17	ENSG00000042429.11	11	0.00119161	0.0178741	15	0.0451019	Yes	No
Brain-CerebellarHemisphere	171	VSTM5	ENSG00000214376.5	11	0.00509872	0.0764808	15	0.0991634	No	No
Brain-CerebellarHemisphere	171	PANX1	ENSG00000110218.8	11	0.00568906	0.0796468	14	0.101982	No	No
Brain-CerebellarHemisphere	171	RP11-680H20.2	ENSG00000250519.6	11	0.00185692	0.0259969	14	0.0530025	No	No
Brain-CerebellarHemisphere	171	GPR83	ENSG00000123901.8	11	0.0055255	0.0718315	13	0.0949868	No	No
Brain-CerebellarHemisphere	171	MRE11	ENSG00000020922.12	11	0.0102398	0.133117	13	0.150123	No	No
Brain-CerebellarHemisphere	171	ANKRD49	ENSG00000168876.8	11	0.00130561	0.0169729	13	0.0442321	Yes	No
Brain-CerebellarHemisphere	171	FUT4	ENSG00000196371.3	11	0.00277655	0.0360951	13	0.0628338	No	No
Brain-CerebellarHemisphere	171	PIWIL4	ENSG00000134627.11	11	0.00154359	0.0200667	13	0.0472603	Yes	No
Brain-CerebellarHemisphere	171	AMOTL1	ENSG00000166025.17	11	0.00282333	0.0395266	14	0.0658961	No	No
Brain-CerebellarHemisphere	171	CWC15	ENSG00000150316.11	11	0.00217929	0.0283308	13	0.0553839	No	No
Brain-CerebellarHemisphere	171	KDM4D	ENSG00000186280.6	11	0.0183944	0.239127	13	0.248506	No	No
Brain-CerebellarHemisphere	171	KDM4E	ENSG00000235268.2	11	0.00526333	0.0684233	13	0.091794	No	No
Brain-CerebellarHemisphere	171	SRSF8	ENSG00000263465.4	11	0.0028418	0.0369434	13	0.0635214	No	No
Brain-CerebellarHemisphere	171	ENDOD1	ENSG00000149218.4	11	0.00840801	0.109304	13	0.128773	No	No
Brain-CerebellarHemisphere	171	SESN3	ENSG00000149212.11	11	0.00108913	0.0141587	13	0.0413658	Yes	No
Brain-CerebellarHemisphere	171	FAM76B	ENSG00000077458.12	11	0.00108642	0.0141234	13	0.0413417	Yes	No
Brain-CerebellarHemisphere	171	CEP57	ENSG00000166037.10	11	0.00082336	0.011527	14	0.0385925	Yes	No
Brain-CerebellarHemisphere	171	MTMR2	ENSG00000087053.18	11	0.000388857	0.00544399	14	0.0310691	Yes	No
Brain-CerebellarHemisphere	171	MAML2	ENSG00000184384.13	11	0.00257867	0.0438374	17	0.0697889	No	No
Brain-CerebellarHemisphere	171	CCDC82	ENSG00000149231.11	11	0.000299515	0.00449273	15	0.029315	Yes	No
Brain-CerebellarHemisphere	171	JRKL	ENSG00000183340.6	11	0.000174173	0.0026126	15	0.0258957	Yes	No
Brain-CerebellarHemisphere	171	CNTN5	ENSG00000149972.10	11	0.000785625	0.0267112	34	0.05381	No	No
Brain-CerebellarHemisphere	171	ARHGAP42	ENSG00000165895.17	11	0.000608213	0.0127725	21	0.0398635	Yes	No
Brain-CerebellarHemisphere	171	TMEM133	ENSG00000170647.3	11	0.0142166	0.270116	19	0.278173	No	No
Brain-CerebellarHemisphere	171	PGR	ENSG00000082175.14	11	0.0122062	0.231917	19	0.241659	No	No
Brain-CerebellarHemisphere	171	TRPC6	ENSG00000137672.12	11	0.000411728	0.00905801	22	0.0355411	Yes	No
Brain-CerebellarHemisphere	171	ANGPTL5	ENSG00000187151.7	11	0.00140452	0.0252814	18	0.0523088	No	No
Brain-CerebellarHemisphere	171	CEP126	ENSG00000110318.13	11	0.00144688	0.0260439	18	0.0530518	No	No
Brain-CerebellarHemisphere	171	C11orf70	ENSG00000137691.12	11	0.00117481	0.018797	16	0.0459734	Yes	No
Brain-CerebellarHemisphere	171	RP11-732A21.2	ENSG00000260008.1	11	0.0156127	0.249803	16	0.258609	No	No
Brain-CerebellarHemisphere	171	YAP1	ENSG00000137693.13	11	0.000299759	0.00479614	16	0.0298573	Yes	No
Brain-CerebellarHemisphere	171	BIRC3	ENSG00000023445.13	11	0.00104774	0.0178116	17	0.0450513	Yes	No
Brain-CerebellarHemisphere	171	BIRC2	ENSG00000110330.8	11	0.00908601	0.154462	17	0.169426	No	No
Brain-CerebellarHemisphere	171	TMEM123	ENSG00000152558.14	11	0.00499104	0.0898388	18	0.111205	No	No
Brain-CerebellarHemisphere	171	MMP8	ENSG00000118113.11	11	0.00045965	0.00827369	18	0.0345979	Yes	No
Brain-CerebellarHemisphere	171	DCUN1D5	ENSG00000137692.11	11	0.00837162	0.159061	19	0.173718	No	No
Brain-CerebellarHemisphere	171	DYNC2H1	ENSG00000187240.13	11	0.000491995	0.0108239	22	0.0375748	Yes	No
Brain-CerebellarHemisphere	171	PDGFD	ENSG00000170962.12	11	5.66427e-05	0.0011895	21	0.0217932	Yes	No
Brain-CerebellarHemisphere	171	RP11-886D15.1	ENSG00000256422.5	11	0.00544559	0.092575	17	0.113708	No	No
Brain-CerebellarHemisphere	171	CASP4	ENSG00000196954.13	11	0.000626097	0.00813926	13	0.0345127	Yes	No
Brain-CerebellarHemisphere	171	CASP1	ENSG00000137752.23	11	0.00911641	0.118513	13	0.137005	No	No
Brain-CerebellarHemisphere	171	CARD16	ENSG00000204397.7	11	0.00523239	0.068021	13	0.0915117	No	No
Brain-CerebellarHemisphere	171	GRIA4	ENSG00000152578.12	11	0.00416563	0.0541532	13	0.0791514	No	No
Brain-CerebellarHemisphere	171	MSANTD4	ENSG00000170903.10	11	0.00162728	0.0179001	11	0.0451223	Yes	No
Brain-CerebellarHemisphere	171	KBTBD3	ENSG00000182359.14	11	0.000687561	0.00756317	11	0.0339382	Yes	No
Brain-CerebellarHemisphere	171	AASDHPPT	ENSG00000149313.10	11	4.74248e-06	5.21673e-05	11	0.0121395	Yes	No
Brain-CerebellarHemisphere	171	GUCY1A2	ENSG00000152402.10	11	0.00187462	0.029994	16	0.0569109	No	No
Brain-CerebellarHemisphere	171	RP11-819C21.1	ENSG00000261098.1	11	8.15864e-05	0.0012238	15	0.0218379	Yes	No
Brain-CerebellarHemisphere	171	CWF19L2	ENSG00000152404.15	11	0.00595123	0.0952197	16	0.116089	No	No
Brain-CerebellarHemisphere	171	ALKBH8	ENSG00000137760.14	11	5.3513e-05	0.000802696	15	0.02022	Yes	No
Brain-CerebellarHemisphere	171	ELMOD1	ENSG00000110675.12	11	0.00295255	0.0442882	15	0.0701962	No	No
Brain-CerebellarHemisphere	171	SLN	ENSG00000170290.3	11	0.00247641	0.0371461	15	0.0637335	No	No
Brain-CerebellarHemisphere	171	SLC35F2	ENSG00000110660.14	11	0.000391549	0.00587323	15	0.0318408	Yes	No
Brain-CerebellarHemisphere	171	RAB39A	ENSG00000179331.2	11	7.62462e-05	0.00106745	14	0.0215237	Yes	No
Brain-CerebellarHemisphere	171	CUL5	ENSG00000166266.13	11	7.75901e-05	0.00124144	16	0.0218379	Yes	No
Brain-CerebellarHemisphere	171	ACAT1	ENSG00000075239.13	11	0.00389318	0.0583977	15	0.0829384	No	No
Brain-CerebellarHemisphere	171	NPAT	ENSG00000149308.16	11	0.00699538	0.104931	15	0.124954	No	No
Brain-CerebellarHemisphere	171	ATM	ENSG00000149311.18	11	0.00120061	0.0180091	15	0.0452517	Yes	No
Brain-CerebellarHemisphere	171	C11orf65	ENSG00000166323.12	11	0.00281456	0.0394038	14	0.0658133	No	No
Brain-CerebellarHemisphere	171	KDELC2	ENSG00000178202.12	11	0.00328605	0.0394326	12	0.0658191	No	No
Brain-CerebellarHemisphere	171	EXPH5	ENSG00000110723.11	11	0.00310508	0.0372609	12	0.0638692	No	No
Brain-CerebellarHemisphere	171	DDX10	ENSG00000178105.9	11	0.000371405	0.00445686	12	0.0292303	Yes	No
Brain-CerebellarHemisphere	171	C11orf87	ENSG00000185742.6	11	0.013976	0.153736	11	0.168778	No	No
Brain-CerebellarHemisphere	171	ZC3H12C	ENSG00000149289.10	11	0.0193819	0.232583	12	0.242282	No	No
Brain-CerebellarHemisphere	171	RDX	ENSG00000137710.14	11	0.00152973	0.0198865	13	0.0471212	Yes	No
Brain-CerebellarHemisphere	171	FDX1	ENSG00000137714.2	11	0.00757795	0.106091	14	0.12585	No	No
Brain-CerebellarHemisphere	171	ARHGAP20	ENSG00000137727.12	11	4.05762e-05	0.000568066	14	0.0186872	Yes	No
Brain-CerebellarHemisphere	171	COLCA2	ENSG00000214290.8	11	0.00432442	0.0562174	13	0.0809997	No	No
Brain-CerebellarHemisphere	171	POU2AF1	ENSG00000110777.11	11	0.000342732	0.00445551	13	0.0292303	Yes	No
Brain-CerebellarHemisphere	171	LAYN	ENSG00000204381.11	11	0.0040104	0.0521352	13	0.0773637	No	No
Brain-CerebellarHemisphere	171	SIK2	ENSG00000170145.4	11	0.00186397	0.0260955	14	0.0531067	No	No
Brain-CerebellarHemisphere	171	PPP2R1B	ENSG00000137713.15	11	0.00154761	0.020119	13	0.0473028	Yes	No
Brain-CerebellarHemisphere	171	RP11-108O10.2	ENSG00000254990.5	11	0.00101982	0.0132577	13	0.0403807	Yes	No
Brain-CerebellarHemisphere	171	ALG9	ENSG00000086848.14	11	0.00237156	0.0332019	14	0.0600864	No	No
Brain-CerebellarHemisphere	171	FDXACB1	ENSG00000255561.6	11	1.1e-05	0.000142999	13	0.0150779	Yes	No
Brain-CerebellarHemisphere	171	C11orf1	ENSG00000137720.7	11	0.00205305	0.0266896	13	0.05381	No	No
Brain-CerebellarHemisphere	171	CRYAB	ENSG00000109846.7	11	0.000998052	0.0129747	13	0.0401683	Yes	No
Brain-CerebellarHemisphere	171	HSPB2	ENSG00000170276.5	11	0.00335686	0.0436392	13	0.0696405	No	No
Brain-CerebellarHemisphere	171	C11orf52	ENSG00000149300.9	11	0.0158629	0.206217	13	0.217695	No	No
Brain-CerebellarHemisphere	171	DIXDC1	ENSG00000150764.13	11	0.000400906	0.00561269	14	0.0312957	Yes	No
Brain-CerebellarHemisphere	171	DLAT	ENSG00000150768.15	11	0.0086044	0.120462	14	0.138755	No	No
Brain-CerebellarHemisphere	171	PIH1D2	ENSG00000150773.10	11	0.000360802	0.00469042	13	0.0297055	Yes	No
Brain-CerebellarHemisphere	171	C11orf57	ENSG00000150776.17	11	0.00804492	0.104584	13	0.124649	No	No
Brain-CerebellarHemisphere	171	TIMM8B	ENSG00000150779.11	11	0.000458108	0.0059554	13	0.0318638	Yes	No
Brain-CerebellarHemisphere	171	SDHD	ENSG00000204370.9	11	0.0012045	0.0156585	13	0.0428374	Yes	No
Brain-CerebellarHemisphere	171	IL18	ENSG00000150782.11	11	0.00276972	0.0360064	13	0.0627656	No	No
Brain-CerebellarHemisphere	171	TEX12	ENSG00000150783.9	11	0.00944556	0.122792	13	0.14085	No	No
Brain-CerebellarHemisphere	171	BCO2	ENSG00000197580.11	11	0.000198227	0.00257695	13	0.0257966	Yes	No
Brain-CerebellarHemisphere	171	PTS	ENSG00000150787.7	11	0.00317724	0.0413042	13	0.0675252	No	No
Brain-CerebellarHemisphere	171	RP11-356J5.12	ENSG00000250303.3	11	0.000348732	0.00453351	13	0.0294041	Yes	No
Brain-CerebellarHemisphere	171	RP11-65M17.3	ENSG00000254968.6	11	0.00218667	0.0306134	14	0.0575309	No	No
Brain-CerebellarHemisphere	171	NCAM1	ENSG00000149294.16	11	0.00301799	0.0452698	15	0.0710897	No	No
Brain-CerebellarHemisphere	171	TTC12	ENSG00000149292.16	11	0.00207274	0.0290184	14	0.0559696	No	No
Brain-CerebellarHemisphere	171	ANKK1	ENSG00000170209.4	11	0.00379074	0.0530703	14	0.0781461	No	No
Brain-CerebellarHemisphere	171	DRD2	ENSG00000149295.13	11	0.00496722	0.0745083	15	0.0974394	No	No
Brain-CerebellarHemisphere	171	TMPRSS5	ENSG00000166682.10	11	0.00425156	0.0637734	15	0.0878118	No	No
Brain-CerebellarHemisphere	171	ZW10	ENSG00000086827.8	11	0.00194302	0.0291453	15	0.056068	No	No
Brain-CerebellarHemisphere	171	USP28	ENSG00000048028.11	11	0.00454919	0.0682378	15	0.0916767	No	No
Brain-CerebellarHemisphere	171	HTR3B	ENSG00000149305.6	11	0.00408633	0.0572087	14	0.0819328	No	No
Brain-CerebellarHemisphere	171	ZBTB16	ENSG00000109906.13	11	0.000218397	0.00327595	15	0.026892	Yes	No
Brain-CerebellarHemisphere	171	NNMT	ENSG00000166741.7	11	3.04464e-05	0.000426249	14	0.0175836	Yes	No
Brain-CerebellarHemisphere	171	C11orf71	ENSG00000180425.11	11	0.00109826	0.0153756	14	0.0425395	Yes	No
Brain-CerebellarHemisphere	171	RBM7	ENSG00000076053.10	11	0.00558619	0.0782067	14	0.100679	No	No
Brain-CerebellarHemisphere	171	REXO2	ENSG00000076043.9	11	0.0021091	0.0274183	13	0.0545287	No	No
Brain-CerebellarHemisphere	171	CADM1	ENSG00000182985.17	11	0.000206783	0.00351531	17	0.0273617	Yes	No
Brain-CerebellarHemisphere	171	AP000462.3	ENSG00000256972.1	11	0.00514971	0.072096	14	0.0952457	No	No
Brain-CerebellarHemisphere	171	AP000462.2	ENSG00000255580.1	11	0.00373896	0.0523455	14	0.0774923	No	No
Brain-CerebellarHemisphere	171	LINC00900	ENSG00000246100.3	11	0.00271895	0.0380653	14	0.0646348	No	No
Brain-CerebellarHemisphere	171	AP000797.4	ENSG00000257067.5	11	0.00302096	0.0422935	14	0.0684542	No	No
Brain-CerebellarHemisphere	171	BUD13	ENSG00000137656.11	11	0.000705204	0.00987286	14	0.0364751	Yes	No
Brain-CerebellarHemisphere	171	ZPR1	ENSG00000109917.10	11	0.000583419	0.00816787	14	0.0345593	Yes	No
Brain-CerebellarHemisphere	171	APOC3	ENSG00000110245.11	11	0.000985828	0.0138016	14	0.0410036	Yes	No
Brain-CerebellarHemisphere	171	APOA1	ENSG00000118137.9	11	0.000742168	0.0103903	14	0.0371949	Yes	No
Brain-CerebellarHemisphere	171	SIK3	ENSG00000160584.15	11	0.00193281	0.030925	16	0.057867	No	No
Brain-CerebellarHemisphere	171	PAFAH1B2	ENSG00000168092.13	11	0.000598766	0.00898149	15	0.0354747	Yes	No
Brain-CerebellarHemisphere	171	SIDT2	ENSG00000149577.15	11	0.00375106	0.0562659	15	0.0810431	No	No
Brain-CerebellarHemisphere	171	TAGLN	ENSG00000149591.16	11	0.0027571	0.0413565	15	0.0675613	No	No
Brain-CerebellarHemisphere	171	PCSK7	ENSG00000160613.12	11	0.000914898	0.0137235	15	0.0409016	Yes	No
Brain-CerebellarHemisphere	171	RNF214	ENSG00000167257.10	11	0.00540585	0.0864936	16	0.108178	No	No
Brain-CerebellarHemisphere	171	BACE1	ENSG00000186318.16	11	0.000495206	0.00792329	16	0.0343036	Yes	No
Brain-CerebellarHemisphere	171	CEP164	ENSG00000110274.15	11	0.00114557	0.0183292	16	0.0454986	Yes	No
Brain-CerebellarHemisphere	171	DSCAML1	ENSG00000177103.13	11	0.000380604	0.00647028	17	0.0324989	Yes	No
Brain-CerebellarHemisphere	171	FXYD2	ENSG00000137731.13	11	0.00307148	0.0430008	14	0.0690922	No	No
Brain-CerebellarHemisphere	171	FXYD6	ENSG00000137726.16	11	0.00360475	0.0504665	14	0.0757146	No	No
Brain-CerebellarHemisphere	171	IL10RA	ENSG00000110324.10	11	0.00742032	0.103884	14	0.124047	No	No
Brain-CerebellarHemisphere	171	TMPRSS4	ENSG00000137648.17	11	0.00269109	0.0403663	15	0.0666314	No	No
Brain-CerebellarHemisphere	171	SCN4B	ENSG00000177098.8	11	0.00131074	0.0183503	14	0.0455195	Yes	No
Brain-CerebellarHemisphere	171	SCN2B	ENSG00000149575.5	11	0.000269883	0.00377836	14	0.0278657	Yes	No
Brain-CerebellarHemisphere	171	JAML	ENSG00000160593.18	11	0.000429263	0.00600969	14	0.0319634	Yes	No
Brain-CerebellarHemisphere	171	MPZL3	ENSG00000160588.9	11	0.000579706	0.00811588	14	0.0345127	Yes	No
Brain-CerebellarHemisphere	171	MPZL2	ENSG00000149573.8	11	0.00982895	0.137605	14	0.154332	No	No
Brain-CerebellarHemisphere	171	CD3E	ENSG00000198851.9	11	0.000863801	0.0120932	14	0.0391379	Yes	No
Brain-CerebellarHemisphere	171	UBE4A	ENSG00000110344.9	11	0.00399922	0.0559891	14	0.0808146	No	No
Brain-CerebellarHemisphere	171	ATP5L	ENSG00000167283.7	11	0.00189931	0.0265903	14	0.0536948	No	No
Brain-CerebellarHemisphere	171	RP11-770J1.4	ENSG00000255384.1	11	0.00159476	0.0223267	14	0.0493932	Yes	No
Brain-CerebellarHemisphere	171	KMT2A	ENSG00000118058.20	11	0.000783679	0.0117552	15	0.0388545	Yes	No
Brain-CerebellarHemisphere	171	TTC36	ENSG00000172425.10	11	1.50339e-06	2.10475e-05	14	0.0110716	Yes	No
Brain-CerebellarHemisphere	171	TMEM25	ENSG00000149582.15	11	0.00517107	0.0723949	14	0.0955771	No	No
Brain-CerebellarHemisphere	171	IFT46	ENSG00000118096.7	11	0.000979823	0.0137175	14	0.0409016	Yes	No
Brain-CerebellarHemisphere	171	ARCN1	ENSG00000095139.13	11	0.00572792	0.0801909	14	0.1024	No	No
Brain-CerebellarHemisphere	171	PHLDB1	ENSG00000019144.18	11	0.000137193	0.0019207	14	0.0236253	Yes	No
Brain-CerebellarHemisphere	171	TREH	ENSG00000118094.11	11	0.0012509	0.0175126	14	0.044783	Yes	No
Brain-CerebellarHemisphere	171	DDX6	ENSG00000110367.11	11	0.000268062	0.00402094	15	0.0283574	Yes	No
Brain-CerebellarHemisphere	171	RP11-158I9.8	ENSG00000278376.1	11	0.000543887	0.00761441	14	0.033995	Yes	No
Brain-CerebellarHemisphere	171	BCL9L	ENSG00000186174.12	11	0.00250152	0.0375228	15	0.0640908	No	No
Brain-CerebellarHemisphere	171	UPK2	ENSG00000110375.2	11	0.000445212	0.00667817	15	0.0327883	Yes	No
Brain-CerebellarHemisphere	171	RP11-110I1.12	ENSG00000255121.2	11	0.000148076	0.00207307	14	0.0242967	Yes	No
Brain-CerebellarHemisphere	171	CCDC84	ENSG00000186166.8	11	0.0058014	0.087021	15	0.108654	No	No
Brain-CerebellarHemisphere	171	RPS25	ENSG00000118181.10	11	0.0175041	0.262562	15	0.270892	No	No
Brain-CerebellarHemisphere	171	TRAPPC4	ENSG00000196655.11	11	7.43081e-05	0.00111462	15	0.0217115	Yes	No
Brain-CerebellarHemisphere	171	SLC37A4	ENSG00000137700.17	11	0.000722288	0.0108343	15	0.0375848	Yes	No
Brain-CerebellarHemisphere	171	HYOU1	ENSG00000149428.18	11	0.00578909	0.0868364	15	0.108508	No	No
Brain-CerebellarHemisphere	171	RP11-110I1.14	ENSG00000271751.1	11	0.000101761	0.00152641	15	0.0226744	Yes	No
Brain-CerebellarHemisphere	171	VPS11	ENSG00000160695.14	11	0.00165463	0.0248194	15	0.0518569	No	No
Brain-CerebellarHemisphere	171	HMBS	ENSG00000256269.7	11	0.00110178	0.0165267	15	0.043772	Yes	No
Brain-CerebellarHemisphere	171	H2AFX	ENSG00000188486.3	11	0.00847545	0.127132	15	0.14476	No	No
Brain-CerebellarHemisphere	171	DPAGT1	ENSG00000172269.18	11	0.000148705	0.00223058	15	0.024995	Yes	No
Brain-CerebellarHemisphere	171	C2CD2L	ENSG00000172375.12	11	0.000410287	0.0061543	15	0.0321852	Yes	No
Brain-CerebellarHemisphere	171	HINFP	ENSG00000172273.12	11	0.00561889	0.0842833	15	0.106283	No	No
Brain-CerebellarHemisphere	171	ABCG4	ENSG00000172350.9	11	8.2168e-05	0.00123252	15	0.0218379	Yes	No
Brain-CerebellarHemisphere	171	NLRX1	ENSG00000160703.15	11	0.00836533	0.12548	15	0.143263	No	No
Brain-CerebellarHemisphere	171	PDZD3	ENSG00000172367.15	11	0.000612025	0.00918037	15	0.0356937	Yes	No
Brain-CerebellarHemisphere	171	CCDC153	ENSG00000248712.7	11	0.00902905	0.135436	15	0.152306	No	No
Brain-CerebellarHemisphere	171	CBL	ENSG00000110395.6	11	8.06288e-05	0.00120943	15	0.0218379	Yes	No
Brain-CerebellarHemisphere	171	MCAM	ENSG00000076706.16	11	0.00331787	0.0464501	14	0.072171	No	No
Brain-CerebellarHemisphere	171	RNF26	ENSG00000173456.4	11	0.00176622	0.0247271	14	0.0517767	No	No
Brain-CerebellarHemisphere	171	USP2	ENSG00000036672.15	11	0.00341569	0.0478197	14	0.0734125	No	No
Brain-CerebellarHemisphere	171	THY1	ENSG00000154096.13	11	0.00675772	0.0946081	14	0.115555	No	No
Brain-CerebellarHemisphere	171	NECTIN1	ENSG00000110400.10	11	0.000112833	0.00180532	16	0.0232696	Yes	No
Brain-CerebellarHemisphere	171	TRIM29	ENSG00000137699.16	11	0.00110153	0.0165229	15	0.043772	Yes	No
Brain-CerebellarHemisphere	171	OAF	ENSG00000184232.8	11	0.000866353	0.0129953	15	0.0402049	Yes	No
Brain-CerebellarHemisphere	171	TMEM136	ENSG00000181264.8	11	0.000164197	0.00262716	16	0.0259033	Yes	No
Brain-CerebellarHemisphere	171	ARHGEF12	ENSG00000196914.8	11	0.000541105	0.00865768	16	0.0350725	Yes	No
Brain-CerebellarHemisphere	171	GRIK4	ENSG00000149403.12	11	0.00149892	0.0269805	18	0.0540366	No	No
Brain-CerebellarHemisphere	171	TBCEL	ENSG00000154114.12	11	0.000243791	0.00341307	14	0.0271542	Yes	No
Brain-CerebellarHemisphere	171	TECTA	ENSG00000109927.9	11	0.00260675	0.0364945	14	0.0631541	No	No
Brain-CerebellarHemisphere	171	SC5D	ENSG00000109929.9	11	0.000260154	0.003382	13	0.0271121	Yes	No
Brain-CerebellarHemisphere	171	SORL1	ENSG00000137642.12	11	0.00641657	0.0962486	15	0.116956	No	No
Brain-CerebellarHemisphere	171	UBASH3B	ENSG00000154127.9	11	0.0057942	0.0927072	16	0.11385	No	No
Brain-CerebellarHemisphere	171	CRTAM	ENSG00000109943.8	11	0.00175628	0.0281006	16	0.0551678	No	No
Brain-CerebellarHemisphere	171	C11orf63	ENSG00000109944.10	11	0.00214713	0.0365012	17	0.0631541	No	No
Brain-CerebellarHemisphere	171	HSPA8	ENSG00000109971.13	11	0.0043402	0.0737834	17	0.0967531	No	No
Brain-CerebellarHemisphere	171	CLMP	ENSG00000166250.11	11	0.00511407	0.0920533	18	0.113262	No	No
Brain-CerebellarHemisphere	171	GRAMD1B	ENSG00000023171.16	11	0.00134837	0.029664	22	0.0565368	No	No
Brain-CerebellarHemisphere	171	SCN3B	ENSG00000166257.8	11	0.00779846	0.155969	20	0.170884	No	No
Brain-CerebellarHemisphere	171	ZNF202	ENSG00000166261.10	11	0.000147476	0.00280205	19	0.0264274	Yes	No
Brain-CerebellarHemisphere	171	VWA5A	ENSG00000110002.15	11	0.00120989	0.0241977	20	0.0511616	No	No
Brain-CerebellarHemisphere	171	TBRG1	ENSG00000154144.12	11	2.12352e-05	0.000382234	18	0.0172105	Yes	No
Brain-CerebellarHemisphere	171	SIAE	ENSG00000110013.12	11	0.00104626	0.019879	19	0.0471212	Yes	No
Brain-CerebellarHemisphere	171	SPA17	ENSG00000064199.6	11	0.000192082	0.00345748	18	0.0272451	Yes	No
Brain-CerebellarHemisphere	171	NRGN	ENSG00000154146.12	11	0.016688	0.300384	18	0.307186	No	No
Brain-CerebellarHemisphere	171	VSIG2	ENSG00000019102.11	11	0.00977172	0.175891	18	0.189199	No	No
Brain-CerebellarHemisphere	171	ESAM	ENSG00000149564.11	11	0.00290242	0.0522435	18	0.0774399	No	No
Brain-CerebellarHemisphere	171	MSANTD2	ENSG00000120458.10	11	0.00119957	0.0215922	18	0.0487685	Yes	No
Brain-CerebellarHemisphere	171	ROBO3	ENSG00000154134.14	11	0.00502456	0.0904422	18	0.111733	No	No
Brain-CerebellarHemisphere	171	ROBO4	ENSG00000154133.14	11	0.0129975	0.233954	18	0.243626	No	No
Brain-CerebellarHemisphere	171	HEPACAM	ENSG00000165478.6	11	0.00326555	0.05878	18	0.0832981	No	No
Brain-CerebellarHemisphere	171	CCDC15	ENSG00000149548.14	11	0.00160802	0.0305525	19	0.0574706	No	No
Brain-CerebellarHemisphere	171	SLC37A2	ENSG00000134955.11	11	6.5839e-05	0.0011851	18	0.0217932	Yes	No
Brain-CerebellarHemisphere	171	TMEM218	ENSG00000150433.9	11	0.0095106	0.171191	18	0.184899	No	No
Brain-CerebellarHemisphere	171	PKNOX2-AS1	ENSG00000254880.1	11	0.000400996	0.00721792	18	0.0336173	Yes	No
Brain-CerebellarHemisphere	171	PKNOX2	ENSG00000165495.15	11	0.0054053	0.108106	20	0.12774	No	No
Brain-CerebellarHemisphere	171	FEZ1	ENSG00000149557.12	11	0.000732593	0.0117215	16	0.0388292	Yes	No
Brain-CerebellarHemisphere	171	EI24	ENSG00000149547.14	11	0.000207	0.003312	16	0.0269006	Yes	No
Brain-CerebellarHemisphere	171	STT3A	ENSG00000134910.12	11	0.000127289	0.00203662	16	0.0240429	Yes	No
Brain-CerebellarHemisphere	171	CHEK1	ENSG00000149554.12	11	0.00518229	0.0880989	17	0.109587	No	No
Brain-CerebellarHemisphere	171	ACRV1	ENSG00000134940.13	11	0.00128729	0.0218839	17	0.0490458	Yes	No
Brain-CerebellarHemisphere	171	PATE2	ENSG00000196844.8	11	0.000844271	0.0143526	17	0.0415417	Yes	No
Brain-CerebellarHemisphere	171	PATE4	ENSG00000237353.6	11	0.00307598	0.0522916	17	0.0774522	No	No
Brain-CerebellarHemisphere	171	RP11-680F20.10	ENSG00000260209.1	11	0.000900986	0.0162177	18	0.0434473	Yes	No
Brain-CerebellarHemisphere	171	HYLS1	ENSG00000198331.10	11	0.00534438	0.0961989	18	0.11693	No	No
Brain-CerebellarHemisphere	171	PUS3	ENSG00000110060.8	11	0.00122553	0.0220595	18	0.0491587	Yes	No
Brain-CerebellarHemisphere	171	DDX25	ENSG00000109832.13	11	0.000538377	0.00969079	18	0.0362568	Yes	No
Brain-CerebellarHemisphere	171	RP11-680F20.6	ENSG00000283703.1	11	0.0012165	0.021897	18	0.0490458	Yes	No
Brain-CerebellarHemisphere	171	CDON	ENSG00000064309.14	11	0.00483661	0.0918955	19	0.113107	No	No
Brain-CerebellarHemisphere	171	RP11-50B3.2	ENSG00000254833.1	11	0.00231542	0.0416775	18	0.0678379	No	No
Brain-CerebellarHemisphere	171	RPUSD4	ENSG00000165526.8	11	0.00555398	0.0999717	18	0.120412	No	No
Brain-CerebellarHemisphere	171	FAM118B	ENSG00000197798.8	11	0.0125819	0.226475	18	0.236554	No	No
Brain-CerebellarHemisphere	171	SRPRA	ENSG00000182934.11	11	0.00216891	0.0368714	17	0.0634793	No	No
Brain-CerebellarHemisphere	171	FOXRED1	ENSG00000110074.10	11	2.20765e-05	0.0003753	17	0.0171231	Yes	No
Brain-CerebellarHemisphere	171	TIRAP	ENSG00000150455.13	11	0.00195997	0.0352794	18	0.0620731	No	No
Brain-CerebellarHemisphere	171	DCPS	ENSG00000110063.8	11	0.0058687	0.105637	18	0.125502	No	No
Brain-CerebellarHemisphere	171	ST3GAL4	ENSG00000110080.18	11	0.00243532	0.0438358	18	0.0697889	No	No
Brain-CerebellarHemisphere	171	KIRREL3	ENSG00000149571.11	11	0.000741893	0.0163216	22	0.0435632	Yes	No
Brain-CerebellarHemisphere	171	RP11-688I9.4	ENSG00000254938.1	11	0.000481077	0.00817831	17	0.034579	Yes	No
Brain-CerebellarHemisphere	171	RP11-480C22.1	ENSG00000273409.2	11	0.000249578	0.00424282	17	0.0288309	Yes	No
Brain-CerebellarHemisphere	171	ETS1	ENSG00000134954.14	11	0.00250695	0.0401112	16	0.066431	No	No
Brain-CerebellarHemisphere	171	FLI1	ENSG00000151702.16	11	3.87824e-05	0.000620518	16	0.018832	Yes	No
Brain-CerebellarHemisphere	171	KCNJ1	ENSG00000151704.15	11	0.000177158	0.00283453	16	0.0264274	Yes	No
Brain-CerebellarHemisphere	171	KCNJ5	ENSG00000120457.11	11	0.000415264	0.00664423	16	0.0327301	Yes	No
Brain-CerebellarHemisphere	171	C11orf45	ENSG00000174370.9	11	0.000604795	0.00967673	16	0.0362568	Yes	No
Brain-CerebellarHemisphere	171	TP53AIP1	ENSG00000120471.15	11	0.00808474	0.129356	16	0.146752	No	No
Brain-CerebellarHemisphere	171	ARHGAP32	ENSG00000134909.18	11	3.76889e-05	0.000640711	17	0.0189391	Yes	No
Brain-CerebellarHemisphere	171	BARX2	ENSG00000043039.6	11	0.00201199	0.0301798	15	0.0570984	No	No
Brain-CerebellarHemisphere	171	TMEM45B	ENSG00000151715.7	11	0.00460702	0.0644982	14	0.0884286	No	No
Brain-CerebellarHemisphere	171	NFRKB	ENSG00000170322.14	11	0.00219765	0.0307671	14	0.0577104	No	No
Brain-CerebellarHemisphere	171	PRDM10	ENSG00000170325.14	11	0.00341171	0.0511756	15	0.0764565	No	No
Brain-CerebellarHemisphere	171	APLP2	ENSG00000084234.16	11	0.00168704	0.0253056	15	0.0523106	No	No
Brain-CerebellarHemisphere	171	ST14	ENSG00000149418.10	11	0.0065734	0.098601	15	0.119074	No	No
Brain-CerebellarHemisphere	171	ZBTB44	ENSG00000196323.12	11	0.0001985	0.003176	16	0.0267184	Yes	No
Brain-CerebellarHemisphere	171	RP11-121M22.1	ENSG00000175773.12	11	0.000444983	0.00711972	16	0.0334592	Yes	No
Brain-CerebellarHemisphere	171	ADAMTS8	ENSG00000134917.9	11	0.0013198	0.019797	15	0.0470203	Yes	No
Brain-CerebellarHemisphere	171	ADAMTS15	ENSG00000166106.3	11	0.00164332	0.0246498	15	0.0516813	No	No
Brain-CerebellarHemisphere	171	RP11-890B15.2	ENSG00000254842.6	11	0.00505194	0.0757791	15	0.0985321	No	No
Brain-CerebellarHemisphere	171	RP11-890B15.3	ENSG00000255455.2	11	0.00035803	0.00537045	15	0.0309199	Yes	No
Brain-CerebellarHemisphere	171	SNX19	ENSG00000120451.10	11	0.00519092	0.0778638	15	0.100347	No	No
Brain-CerebellarHemisphere	171	NTM	ENSG00000182667.14	11	0.00189409	0.0473523	25	0.0729643	No	No
Brain-CerebellarHemisphere	171	NTM-AS1	ENSG00000224795.1	11	0.00974178	0.175352	18	0.188755	No	No
Brain-CerebellarHemisphere	171	OPCML	ENSG00000183715.13	11	0.00232008	0.0580019	25	0.0826398	No	No
Brain-CerebellarHemisphere	171	SPATA19	ENSG00000166118.7	11	0.000320587	0.00544999	17	0.0310691	Yes	No
Brain-CerebellarHemisphere	171	IGSF9B	ENSG00000080854.14	11	1.90869e-05	0.000324477	17	0.0167241	Yes	No
Brain-CerebellarHemisphere	171	RP11-713P17.3	ENSG00000204241.7	11	0.00361454	0.0614471	17	0.0856772	No	No
Brain-CerebellarHemisphere	171	RP11-713P17.4	ENSG00000254648.1	11	0.000363195	0.00617431	17	0.0321852	Yes	No
Brain-CerebellarHemisphere	171	JAM3	ENSG00000166086.12	11	0.000543469	0.00923897	17	0.0357428	Yes	No
Brain-CerebellarHemisphere	171	NCAPD3	ENSG00000151503.12	11	0.000588866	0.0100107	17	0.0366213	Yes	No
Brain-CerebellarHemisphere	171	VPS26B	ENSG00000151502.10	11	0.00121299	0.0194079	16	0.0465608	Yes	No
Brain-CerebellarHemisphere	171	THYN1	ENSG00000151500.14	11	0.000607557	0.00972091	16	0.0362843	Yes	No
Brain-CerebellarHemisphere	171	ACAD8	ENSG00000151498.11	11	0.00560275	0.0896439	16	0.111054	No	No
Brain-CerebellarHemisphere	171	GLB1L3	ENSG00000166105.15	11	0.00469854	0.0751767	16	0.0980267	No	No
Brain-CerebellarHemisphere	171	GLB1L2	ENSG00000149328.14	11	0.000838389	0.0134142	16	0.0405926	Yes	No
Brain-CerebellarHemisphere	171	B3GAT1	ENSG00000109956.12	11	3.64086e-06	5.46128e-05	15	0.0125224	Yes	No
Brain-CerebellarHemisphere	171	RP11-469N6.1	ENSG00000251226.1	11	0.0132441	0.172174	13	0.185837	No	No
Brain-CerebellarHemisphere	171	IQSEC3	ENSG00000120645.11	12	0.00129796	0.0116817	9	0.038784	Yes	No
Brain-CerebellarHemisphere	171	RP11-598F7.6	ENSG00000256540.1	12	0.000733217	0.00659896	9	0.0326716	Yes	No
Brain-CerebellarHemisphere	171	SLC6A12	ENSG00000111181.12	12	0.00166065	0.0149458	9	0.0421287	Yes	No
Brain-CerebellarHemisphere	171	SLC6A13	ENSG00000010379.15	12	0.00264556	0.0238101	9	0.0507874	No	No
Brain-CerebellarHemisphere	171	KDM5A	ENSG00000073614.12	12	0.000828202	0.00828202	10	0.0345979	Yes	No
Brain-CerebellarHemisphere	171	CCDC77	ENSG00000120647.9	12	0.00141382	0.0141382	10	0.0413436	Yes	No
Brain-CerebellarHemisphere	171	B4GALNT3	ENSG00000139044.10	12	0.0106712	0.128054	12	0.145634	No	No
Brain-CerebellarHemisphere	171	NINJ2	ENSG00000171840.11	12	7.59334e-05	0.000987134	13	0.0213782	Yes	No
Brain-CerebellarHemisphere	171	WNK1	ENSG00000060237.16	12	0.00115096	0.0172644	15	0.044497	Yes	No
Brain-CerebellarHemisphere	171	RAD52	ENSG00000002016.17	12	0.00233614	0.035042	15	0.0618013	No	No
Brain-CerebellarHemisphere	171	ERC1	ENSG00000082805.19	12	0.00607667	0.10938	18	0.128829	No	No
Brain-CerebellarHemisphere	171	LINC00942	ENSG00000249628.2	12	0.000222242	0.00333363	15	0.0269377	Yes	No
Brain-CerebellarHemisphere	171	WNT5B	ENSG00000111186.12	12	0.000284094	0.00426142	15	0.0288783	Yes	No
Brain-CerebellarHemisphere	171	FBXL14	ENSG00000171823.6	12	0.00384169	0.0576254	15	0.0823253	No	No
Brain-CerebellarHemisphere	171	ADIPOR2	ENSG00000006831.9	12	0.000411428	0.00575999	14	0.0315811	Yes	No
Brain-CerebellarHemisphere	171	CACNA2D4	ENSG00000151062.14	12	0.0056016	0.084024	15	0.106053	No	No
Brain-CerebellarHemisphere	171	LRTM2	ENSG00000166159.10	12	5.01912e-05	0.000702677	14	0.0193164	Yes	No
Brain-CerebellarHemisphere	171	LINC00940	ENSG00000235049.1	12	0.00021975	0.00307651	14	0.0266844	Yes	No
Brain-CerebellarHemisphere	171	DCP1B	ENSG00000151065.13	12	0.00142237	0.0213355	15	0.0484923	Yes	No
Brain-CerebellarHemisphere	171	CACNA1C	ENSG00000151067.21	12	0.00510767	0.107261	21	0.126926	No	No
Brain-CerebellarHemisphere	171	RP11-986G18.2	ENSG00000274659.1	12	0.000640738	0.0102518	16	0.0370038	Yes	No
Brain-CerebellarHemisphere	171	FKBP4	ENSG00000004478.7	12	0.00104327	0.0177356	17	0.0450317	Yes	No
Brain-CerebellarHemisphere	171	ITFG2	ENSG00000111203.11	12	0.00497531	0.0845803	17	0.106543	No	No
Brain-CerebellarHemisphere	171	NRIP2	ENSG00000053702.14	12	0.00100389	0.0170661	17	0.0443133	Yes	No
Brain-CerebellarHemisphere	171	RP4-816N1.8	ENSG00000283297.1	12	0.00147148	0.0235437	16	0.0505195	No	No
Brain-CerebellarHemisphere	171	FOXM1	ENSG00000111206.12	12	0.00270997	0.0433595	16	0.0694374	No	No
Brain-CerebellarHemisphere	171	RHNO1	ENSG00000171792.10	12	0.00068583	0.0109733	16	0.0377926	Yes	No
Brain-CerebellarHemisphere	171	TULP3	ENSG00000078246.16	12	0.00148995	0.0253292	17	0.0523532	No	No
Brain-CerebellarHemisphere	171	TEAD4	ENSG00000197905.8	12	0.00454199	0.0772138	17	0.099786	No	No
Brain-CerebellarHemisphere	171	RP11-253E3.3	ENSG00000250899.3	12	0.00177109	0.0301085	17	0.0570314	No	No
Brain-CerebellarHemisphere	171	TSPAN9	ENSG00000011105.12	12	0.00261455	0.0470618	18	0.0727475	No	No
Brain-CerebellarHemisphere	171	RP5-1063M23.2	ENSG00000236908.2	12	0.00062415	0.0106106	17	0.0373325	Yes	No
Brain-CerebellarHemisphere	171	PRMT8	ENSG00000111218.11	12	0.000992801	0.0178704	18	0.0451019	Yes	No
Brain-CerebellarHemisphere	171	PARP11	ENSG00000111224.13	12	0.000422902	0.00761224	18	0.0339937	Yes	No
Brain-CerebellarHemisphere	171	CCND2	ENSG00000118971.7	12	3.18469e-05	0.000541397	17	0.0186314	Yes	No
Brain-CerebellarHemisphere	171	TIGAR	ENSG00000078237.6	12	0.00108048	0.0183681	17	0.0455384	Yes	No
Brain-CerebellarHemisphere	171	C12orf4	ENSG00000047621.11	12	0.00331856	0.0564156	17	0.081187	No	No
Brain-CerebellarHemisphere	171	RAD51AP1	ENSG00000111247.14	12	0.000758024	0.0128864	17	0.0400614	Yes	No
Brain-CerebellarHemisphere	171	DYRK4	ENSG00000010219.13	12	0.00316204	0.0537546	17	0.0787969	No	No
Brain-CerebellarHemisphere	171	AKAP3	ENSG00000111254.7	12	0.00033537	0.00570128	17	0.0315068	Yes	No
Brain-CerebellarHemisphere	171	NDUFA9	ENSG00000139180.10	12	0.000461728	0.00831111	18	0.0345979	Yes	No
Brain-CerebellarHemisphere	171	RP11-234B24.2	ENSG00000255474.1	12	0.00176508	0.0300063	17	0.0569215	No	No
Brain-CerebellarHemisphere	171	GALNT8	ENSG00000130035.6	12	0.00175879	0.0316583	18	0.0585799	No	No
Brain-CerebellarHemisphere	171	KCNA1	ENSG00000111262.5	12	0.00961397	0.153824	16	0.168843	No	No
Brain-CerebellarHemisphere	171	RP3-377H17.3	ENSG00000284513.1	12	0.00845484	0.143732	17	0.159916	No	No
Brain-CerebellarHemisphere	171	KCNA5	ENSG00000130037.4	12	3.55024e-06	6.03541e-05	17	0.0128906	Yes	No
Brain-CerebellarHemisphere	171	NTF3	ENSG00000185652.11	12	0.00643627	0.115853	18	0.134559	No	No
Brain-CerebellarHemisphere	171	ANO2	ENSG00000047617.14	12	0.000855091	0.0171018	20	0.0443328	Yes	No
Brain-CerebellarHemisphere	171	VWF	ENSG00000110799.13	12	0.000246759	0.0041949	17	0.0286905	Yes	No
Brain-CerebellarHemisphere	171	CD9	ENSG00000010278.12	12	0.00132235	0.0211577	16	0.0483331	Yes	No
Brain-CerebellarHemisphere	171	TNFRSF1A	ENSG00000067182.7	12	0.021672	0.32508	15	0.331304	No	No
Brain-CerebellarHemisphere	171	SCNN1A	ENSG00000111319.12	12	0.00811843	0.121776	15	0.139981	No	No
Brain-CerebellarHemisphere	171	LTBR	ENSG00000111321.10	12	0.00203446	0.030517	15	0.0574341	No	No
Brain-CerebellarHemisphere	171	RP1-102E24.8	ENSG00000256433.2	12	0.000251455	0.00377182	15	0.0278657	Yes	No
Brain-CerebellarHemisphere	171	CD27	ENSG00000139193.3	12	0.000118087	0.00177131	15	0.0232696	Yes	No
Brain-CerebellarHemisphere	171	TAPBPL	ENSG00000139192.11	12	0.000353877	0.00530816	15	0.0307993	Yes	No
Brain-CerebellarHemisphere	171	VAMP1	ENSG00000139190.16	12	0.0012881	0.0193215	15	0.0464971	Yes	No
Brain-CerebellarHemisphere	171	MRPL51	ENSG00000111639.7	12	0.000640106	0.00896148	14	0.0354747	Yes	No
Brain-CerebellarHemisphere	171	NCAPD2	ENSG00000010292.12	12	0.00108573	0.016286	15	0.0435324	Yes	No
Brain-CerebellarHemisphere	171	GAPDH	ENSG00000111640.14	12	0.00171949	0.0240728	14	0.051066	No	No
Brain-CerebellarHemisphere	171	IFFO1	ENSG00000010295.19	12	0.00251085	0.0376628	15	0.0642181	No	No
Brain-CerebellarHemisphere	171	NOP2	ENSG00000111641.11	12	0.00673209	0.0942492	14	0.11525	No	No
Brain-CerebellarHemisphere	171	CHD4	ENSG00000111642.14	12	0.00186716	0.0280074	15	0.0550938	No	No
Brain-CerebellarHemisphere	171	LPAR5	ENSG00000184574.9	12	0.000701309	0.00981833	14	0.0363917	Yes	No
Brain-CerebellarHemisphere	171	ACRBP	ENSG00000111644.7	12	0.0022418	0.0313853	14	0.0583406	No	No
Brain-CerebellarHemisphere	171	ING4	ENSG00000111653.19	12	0.00399756	0.0559659	14	0.0808058	No	No
Brain-CerebellarHemisphere	171	ZNF384	ENSG00000126746.17	12	0.000736255	0.0103076	14	0.0370705	Yes	No
Brain-CerebellarHemisphere	171	PIANP	ENSG00000139200.13	12	0.00115527	0.0161737	14	0.0433975	Yes	No
Brain-CerebellarHemisphere	171	COPS7A	ENSG00000111652.9	12	0.000337431	0.00472403	14	0.0297737	Yes	No
Brain-CerebellarHemisphere	171	RP4-761J14.10	ENSG00000269892.1	12	0.00159526	0.0223337	14	0.0493987	Yes	No
Brain-CerebellarHemisphere	171	MLF2	ENSG00000089693.10	12	0.00129671	0.018154	14	0.0453786	Yes	No
Brain-CerebellarHemisphere	171	PTMS	ENSG00000159335.15	12	0.00228403	0.0319764	14	0.0589033	No	No
Brain-CerebellarHemisphere	171	LAG3	ENSG00000089692.8	12	0.00548055	0.0767277	14	0.099374	No	No
Brain-CerebellarHemisphere	171	CD4	ENSG00000010610.9	12	0.00152582	0.0228873	15	0.0499622	Yes	No
Brain-CerebellarHemisphere	171	GPR162	ENSG00000250510.7	12	1.159e-05	0.000173849	15	0.0160496	Yes	No
Brain-CerebellarHemisphere	171	P3H3	ENSG00000110811.19	12	0.00323927	0.0485891	15	0.074047	No	No
Brain-CerebellarHemisphere	171	GNB3	ENSG00000111664.10	12	0.00484049	0.0726073	15	0.0957797	No	No
Brain-CerebellarHemisphere	171	CDCA3	ENSG00000111665.11	12	0.000495458	0.00743187	15	0.0338536	Yes	No
Brain-CerebellarHemisphere	171	USP5	ENSG00000111667.13	12	0.00477801	0.0716702	15	0.0948976	No	No
Brain-CerebellarHemisphere	171	TPI1	ENSG00000111669.14	12	0.00145207	0.0217811	15	0.0489699	Yes	No
Brain-CerebellarHemisphere	171	SPSB2	ENSG00000111671.9	12	0.00291685	0.0437527	15	0.0697369	No	No
Brain-CerebellarHemisphere	171	U47924.32	ENSG00000275703.1	12	3.74433e-05	0.00056165	15	0.0186872	Yes	No
Brain-CerebellarHemisphere	171	LRRC23	ENSG00000010626.14	12	0.000406533	0.00609799	15	0.032095	Yes	No
Brain-CerebellarHemisphere	171	ENO2	ENSG00000111674.8	12	0.000714498	0.0107175	15	0.037425	Yes	No
Brain-CerebellarHemisphere	171	ATN1	ENSG00000111676.14	12	0.000332763	0.00499144	15	0.0302047	Yes	No
Brain-CerebellarHemisphere	171	C12orf57	ENSG00000111678.10	12	0.00147567	0.0221351	15	0.0492469	Yes	No
Brain-CerebellarHemisphere	171	PTPN6	ENSG00000111679.16	12	0.0017611	0.0264165	15	0.0535133	No	No
Brain-CerebellarHemisphere	171	PHB2	ENSG00000215021.8	12	0.00691297	0.103695	15	0.123886	No	No
Brain-CerebellarHemisphere	171	EMG1	ENSG00000126749.14	12	0.00113333	0.0169999	15	0.0442472	Yes	No
Brain-CerebellarHemisphere	171	LPCAT3	ENSG00000111684.10	12	0.000301851	0.00452776	15	0.0294041	Yes	No
Brain-CerebellarHemisphere	171	C1S	ENSG00000182326.14	12	0.000719958	0.0115193	16	0.0385925	Yes	No
Brain-CerebellarHemisphere	171	C1R	ENSG00000159403.15	12	0.00353202	0.0529802	15	0.0780392	No	No
Brain-CerebellarHemisphere	171	C1RL	ENSG00000139178.10	12	0.000445842	0.00668763	15	0.0327883	Yes	No
Brain-CerebellarHemisphere	171	RBP5	ENSG00000139194.7	12	0.0143863	0.215795	15	0.226655	No	No
Brain-CerebellarHemisphere	171	CLSTN3	ENSG00000139182.13	12	0.00145478	0.0218216	15	0.0489937	Yes	No
Brain-CerebellarHemisphere	171	PEX5	ENSG00000139197.10	12	0.00541466	0.0758053	14	0.0985518	No	No
Brain-CerebellarHemisphere	171	CD163L1	ENSG00000177675.8	12	5.93429e-06	0.000100883	17	0.0149701	Yes	No
Brain-CerebellarHemisphere	171	CD163	ENSG00000177575.12	12	0.000283054	0.00452886	16	0.0294041	Yes	No
Brain-CerebellarHemisphere	171	SLC2A14	ENSG00000173262.11	12	0.00225817	0.0361307	16	0.0628535	No	No
Brain-CerebellarHemisphere	171	SLC2A3	ENSG00000059804.15	12	0.012948	0.207168	16	0.218609	No	No
Brain-CerebellarHemisphere	171	RP11-69M1.8	ENSG00000282080.1	12	0.000874486	0.0139918	16	0.0411667	Yes	No
Brain-CerebellarHemisphere	171	FOXJ2	ENSG00000065970.8	12	0.000446929	0.00759779	17	0.0339886	Yes	No
Brain-CerebellarHemisphere	171	C3AR1	ENSG00000171860.4	12	7.31511e-06	0.000124357	17	0.0149701	Yes	No
Brain-CerebellarHemisphere	171	NECAP1	ENSG00000089818.17	12	0.00250732	0.0426245	17	0.0687185	No	No
Brain-CerebellarHemisphere	171	CLEC4A	ENSG00000111729.13	12	0.000422229	0.00717789	17	0.033541	Yes	No
Brain-CerebellarHemisphere	171	RP11-266K4.13	ENSG00000276417.1	12	0.00291691	0.0495874	17	0.0749237	No	No
Brain-CerebellarHemisphere	171	RP11-266K4.14	ENSG00000275367.1	12	0.00570465	0.096979	17	0.117553	No	No
Brain-CerebellarHemisphere	171	FAM90A1	ENSG00000171847.10	12	0.0029801	0.0506617	17	0.0759247	No	No
Brain-CerebellarHemisphere	171	RP11-266K4.9	ENSG00000215241.3	12	0.000952513	0.0161927	17	0.0434258	Yes	No
Brain-CerebellarHemisphere	171	LINC00937	ENSG00000226091.7	12	0.000388307	0.00698952	18	0.0333261	Yes	No
Brain-CerebellarHemisphere	171	CLEC4E	ENSG00000166523.7	12	0.00156256	0.0281261	18	0.0552057	No	No
Brain-CerebellarHemisphere	171	MFAP5	ENSG00000197614.10	12	0.00115551	0.0207992	18	0.0479926	Yes	No
Brain-CerebellarHemisphere	171	RIMKLB	ENSG00000166532.15	12	0.0010656	0.0202463	19	0.0474286	Yes	No
Brain-CerebellarHemisphere	171	RP11-20D14.6	ENSG00000249790.2	12	0.000498784	0.00897811	18	0.0354747	Yes	No
Brain-CerebellarHemisphere	171	A2ML1	ENSG00000166535.19	12	0.00109361	0.0196849	18	0.0468732	Yes	No
Brain-CerebellarHemisphere	171	PHC1	ENSG00000111752.10	12	0.00179672	0.0305442	17	0.0574706	No	No
Brain-CerebellarHemisphere	171	M6PR	ENSG00000003056.7	12	2.83729e-05	0.00048234	17	0.0179348	Yes	No
Brain-CerebellarHemisphere	171	KLRG1	ENSG00000139187.9	12	0.00404611	0.0687839	17	0.0921498	No	No
Brain-CerebellarHemisphere	171	A2M	ENSG00000175899.14	12	0.000868072	0.0156253	18	0.0427896	Yes	No
Brain-CerebellarHemisphere	171	PZP	ENSG00000126838.9	12	0.00303213	0.0545784	18	0.0795722	No	No
Brain-CerebellarHemisphere	171	LINC00987	ENSG00000237248.4	12	0.00246945	0.0419806	17	0.0681451	No	No
Brain-CerebellarHemisphere	171	RP11-118B22.4	ENSG00000256427.1	12	0.00135107	0.0229682	17	0.050042	No	No
Brain-CerebellarHemisphere	171	RP13-735L24.1	ENSG00000260423.1	12	0.00163879	0.0262207	16	0.0532543	No	No
Brain-CerebellarHemisphere	171	RP11-726G1.1	ENSG00000214776.10	12	0.00255976	0.0435159	17	0.0695329	No	No
Brain-CerebellarHemisphere	171	KLRB1	ENSG00000111796.3	12	0.00126809	0.0215576	17	0.0487253	Yes	No
Brain-CerebellarHemisphere	171	CLEC2D	ENSG00000069493.14	12	0.00430131	0.0774236	18	0.0999553	No	No
Brain-CerebellarHemisphere	171	CD69	ENSG00000110848.8	12	0.0100269	0.180484	18	0.193627	No	No
Brain-CerebellarHemisphere	171	KLRF1	ENSG00000150045.11	12	0.00239251	0.0430653	18	0.0691278	No	No
Brain-CerebellarHemisphere	171	CLEC2B	ENSG00000110852.4	12	0.0020284	0.0365113	18	0.0631654	No	No
Brain-CerebellarHemisphere	171	AC091814.2	ENSG00000225231.1	12	0.00166129	0.0282419	17	0.0553156	No	No
Brain-CerebellarHemisphere	171	CLEC9A	ENSG00000197992.6	12	0.00662655	0.119278	18	0.137738	No	No
Brain-CerebellarHemisphere	171	CLEC1A	ENSG00000150048.10	12	0.0011369	0.0216011	19	0.0487736	Yes	No
Brain-CerebellarHemisphere	171	CLEC7A	ENSG00000172243.17	12	0.00441434	0.0794582	18	0.101791	No	No
Brain-CerebellarHemisphere	171	OLR1	ENSG00000173391.8	12	0.00313937	0.059648	19	0.0841136	No	No
Brain-CerebellarHemisphere	171	TMEM52B	ENSG00000165685.8	12	0.0149755	0.284534	19	0.292079	No	No
Brain-CerebellarHemisphere	171	GABARAPL1	ENSG00000139112.10	12	0.00812672	0.154408	19	0.169412	No	No
Brain-CerebellarHemisphere	171	KLRD1	ENSG00000134539.16	12	0.0114929	0.218365	19	0.228951	No	No
Brain-CerebellarHemisphere	171	KLRK1	ENSG00000213809.8	12	0.003569	0.0642421	18	0.0882397	No	No
Brain-CerebellarHemisphere	171	KLRC4	ENSG00000183542.5	12	0.00483481	0.0870265	18	0.108654	No	No
Brain-CerebellarHemisphere	171	KLRC3	ENSG00000205810.8	12	0.000579979	0.0104396	18	0.0372265	Yes	No
Brain-CerebellarHemisphere	171	KLRC2	ENSG00000205809.9	12	0.00539934	0.0971882	18	0.117749	No	No
Brain-CerebellarHemisphere	171	KLRC1	ENSG00000134545.13	12	0.0298717	0.537691	18	0.539622	No	No
Brain-CerebellarHemisphere	171	EIF2S3L	ENSG00000180574.3	12	0.00124631	0.0224335	18	0.0494685	Yes	No
Brain-CerebellarHemisphere	171	MAGOHB	ENSG00000111196.9	12	0.00115601	0.0208082	18	0.0479926	Yes	No
Brain-CerebellarHemisphere	171	YBX3	ENSG00000060138.12	12	0.00175246	0.0315443	18	0.0584752	No	No
Brain-CerebellarHemisphere	171	TAS2R8	ENSG00000121314.2	12	0.00232894	0.0395919	17	0.0659516	No	No
Brain-CerebellarHemisphere	171	PRH1	ENSG00000231887.6	12	0.0017238	0.0310284	18	0.0579635	No	No
Brain-CerebellarHemisphere	171	TAS2R10	ENSG00000121318.2	12	0.000709683	0.0120646	17	0.0391181	Yes	No
Brain-CerebellarHemisphere	171	PRR4	ENSG00000111215.11	12	0.00371379	0.0742758	20	0.0972108	No	No
Brain-CerebellarHemisphere	171	TAS2R13	ENSG00000212128.2	12	0.000148808	0.00252973	17	0.025707	Yes	No
Brain-CerebellarHemisphere	171	TAS2R14	ENSG00000212127.5	12	0.00150007	0.0255012	17	0.0525378	No	No
Brain-CerebellarHemisphere	171	TAS2R50	ENSG00000212126.3	12	0.000204562	0.00347755	17	0.0273004	Yes	No
Brain-CerebellarHemisphere	171	TAS2R20	ENSG00000255837.1	12	0.00678239	0.115301	17	0.134098	No	No
Brain-CerebellarHemisphere	171	TAS2R19	ENSG00000212124.2	12	0.00143984	0.0244772	17	0.0515151	No	No
Brain-CerebellarHemisphere	171	TAS2R31	ENSG00000256436.1	12	7.60107e-06	0.000129218	17	0.0149701	Yes	No
Brain-CerebellarHemisphere	171	TAS2R46	ENSG00000226761.3	12	0.000150944	0.00256605	17	0.0257945	Yes	No
Brain-CerebellarHemisphere	171	TAS2R43	ENSG00000255374.3	12	0.000473849	0.00805544	17	0.034445	Yes	No
Brain-CerebellarHemisphere	171	TAS2R30	ENSG00000256188.3	12	0.000775572	0.0131847	17	0.0403632	Yes	No
Brain-CerebellarHemisphere	171	SMIM10L1	ENSG00000256537.4	12	0.00140691	0.0239175	17	0.0509061	No	No
Brain-CerebellarHemisphere	171	TAS2R42	ENSG00000186136.1	12	0.000492873	0.00837883	17	0.0346625	Yes	No
Brain-CerebellarHemisphere	171	LINC01252	ENSG00000247157.6	12	0.000101472	0.00172502	17	0.0232199	Yes	No
Brain-CerebellarHemisphere	171	ETV6	ENSG00000139083.10	12	0.00327521	0.0589537	18	0.0834497	No	No
Brain-CerebellarHemisphere	171	LRP6	ENSG00000070018.8	12	0.000131857	0.00210971	16	0.0244384	Yes	No
Brain-CerebellarHemisphere	171	MANSC1	ENSG00000111261.13	12	0.00316795	0.0475193	15	0.0731207	No	No
Brain-CerebellarHemisphere	171	LOH12CR2	ENSG00000205791.3	12	0.0116471	0.163059	14	0.177488	No	No
Brain-CerebellarHemisphere	171	BORCS5	ENSG00000165714.10	12	0.00241181	0.038589	16	0.0651087	No	No
Brain-CerebellarHemisphere	171	DUSP16	ENSG00000111266.8	12	0.00250721	0.0376082	15	0.0641712	No	No
Brain-CerebellarHemisphere	171	RP11-253I19.3	ENSG00000255670.1	12	0.00354513	0.053177	15	0.0782259	No	No
Brain-CerebellarHemisphere	171	CREBL2	ENSG00000111269.2	12	0.00373308	0.0559962	15	0.0808146	No	No
Brain-CerebellarHemisphere	171	RP11-180M15.6	ENSG00000275963.1	12	0.00227989	0.0341984	15	0.0610222	No	No
Brain-CerebellarHemisphere	171	GPR19	ENSG00000183150.7	12	0.00020255	0.00303825	15	0.0266431	Yes	No
Brain-CerebellarHemisphere	171	RP11-180M15.3	ENSG00000257004.1	12	7.78663e-05	0.001168	15	0.0217849	Yes	No
Brain-CerebellarHemisphere	171	CDKN1B	ENSG00000111276.10	12	0.000846431	0.0126965	15	0.0398037	Yes	No
Brain-CerebellarHemisphere	171	APOLD1	ENSG00000178878.12	12	0.00297892	0.0476627	16	0.0732973	No	No
Brain-CerebellarHemisphere	171	GPRC5A	ENSG00000013588.7	12	0.0102634	0.164214	16	0.178485	No	No
Brain-CerebellarHemisphere	171	HEBP1	ENSG00000013583.8	12	0.00521929	0.0835086	16	0.105626	No	No
Brain-CerebellarHemisphere	171	RP11-377D9.3	ENSG00000255621.1	12	0.000220397	0.00352635	16	0.0273825	Yes	No
Brain-CerebellarHemisphere	171	FAM234B	ENSG00000084444.13	12	0.0023803	0.0380848	16	0.0646556	No	No
Brain-CerebellarHemisphere	171	GSG1	ENSG00000111305.18	12	0.00210891	0.0316336	15	0.0585499	No	No
Brain-CerebellarHemisphere	171	EMP1	ENSG00000134531.9	12	6.65652e-05	0.00106504	16	0.0215237	Yes	No
Brain-CerebellarHemisphere	171	GRIN2B	ENSG00000273079.5	12	0.000590189	0.0106234	18	0.0373325	Yes	No
Brain-CerebellarHemisphere	171	ATF7IP	ENSG00000171681.12	12	0.0117059	0.175589	15	0.188973	No	No
Brain-CerebellarHemisphere	171	PLBD1	ENSG00000121316.10	12	0.000616968	0.00925452	15	0.0357486	Yes	No
Brain-CerebellarHemisphere	171	HIST4H4	ENSG00000197837.3	12	0.00320259	0.0416337	13	0.0677944	No	No
Brain-CerebellarHemisphere	171	H2AFJ	ENSG00000246705.4	12	0.001725	0.022425	13	0.049466	Yes	No
Brain-CerebellarHemisphere	171	WBP11	ENSG00000084463.7	12	0.00241083	0.0313408	13	0.0583036	No	No
Brain-CerebellarHemisphere	171	C12orf60	ENSG00000182993.3	12	0.0034584	0.0449593	13	0.0708268	No	No
Brain-CerebellarHemisphere	171	SMCO3	ENSG00000179256.2	12	0.00815561	0.106023	13	0.125798	No	No
Brain-CerebellarHemisphere	171	MGP	ENSG00000111341.9	12	0.00428653	0.0514384	12	0.0766902	No	No
Brain-CerebellarHemisphere	171	ERP27	ENSG00000139055.6	12	0.00516353	0.0619624	12	0.0860475	No	No
Brain-CerebellarHemisphere	171	ARHGDIB	ENSG00000111348.8	12	0.00178198	0.0213837	12	0.0485587	Yes	No
Brain-CerebellarHemisphere	171	RERG	ENSG00000134533.6	12	0.00127172	0.017804	14	0.0450513	Yes	No
Brain-CerebellarHemisphere	171	PTPRO	ENSG00000151490.13	12	0.00178706	0.0232318	13	0.0502602	No	No
Brain-CerebellarHemisphere	171	EPS8	ENSG00000151491.12	12	0.00470268	0.0658375	14	0.0895162	No	No
Brain-CerebellarHemisphere	171	STRAP	ENSG00000023734.10	12	0.0114674	0.137609	12	0.154332	No	No
Brain-CerebellarHemisphere	171	DERA	ENSG00000023697.12	12	0.00117142	0.014057	12	0.0412621	Yes	No
Brain-CerebellarHemisphere	171	SLC15A5	ENSG00000188991.3	12	0.00888518	0.0888518	10	0.110309	No	No
Brain-CerebellarHemisphere	171	MGST1	ENSG00000008394.12	12	0.000604006	0.00724808	12	0.0336913	Yes	No
Brain-CerebellarHemisphere	171	LMO3	ENSG00000048540.14	12	0.00076169	0.00837859	11	0.0346625	Yes	No
Brain-CerebellarHemisphere	171	RERGL	ENSG00000111404.6	12	0.00114481	0.0171721	15	0.04436	Yes	No
Brain-CerebellarHemisphere	171	PLEKHA5	ENSG00000052126.14	12	0.000510039	0.00867067	17	0.0350927	Yes	No
Brain-CerebellarHemisphere	171	AEBP2	ENSG00000139154.14	12	0.000305969	0.00550743	18	0.0311627	Yes	No
Brain-CerebellarHemisphere	171	PDE3A	ENSG00000172572.6	12	0.00900973	0.207224	23	0.218629	No	No
Brain-CerebellarHemisphere	171	SLCO1C1	ENSG00000139155.8	12	0.00714698	0.14294	20	0.159202	No	No
Brain-CerebellarHemisphere	171	SLCO1A2	ENSG00000084453.16	12	0.000741663	0.0133499	18	0.0405233	Yes	No
Brain-CerebellarHemisphere	171	PYROXD1	ENSG00000121350.15	12	0.00229413	0.0390003	17	0.0654825	No	No
Brain-CerebellarHemisphere	171	RECQL	ENSG00000004700.15	12	0.0182141	0.291426	16	0.298536	No	No
Brain-CerebellarHemisphere	171	GOLT1B	ENSG00000111711.9	12	0.0118785	0.190057	16	0.202572	No	No
Brain-CerebellarHemisphere	171	SPX	ENSG00000134548.9	12	0.000288157	0.00461052	16	0.0295599	Yes	No
Brain-CerebellarHemisphere	171	GYS2	ENSG00000111713.2	12	0.000943132	0.0150901	16	0.0422592	Yes	No
Brain-CerebellarHemisphere	171	LDHB	ENSG00000111716.12	12	0.0002833	0.0045328	16	0.0294041	Yes	No
Brain-CerebellarHemisphere	171	KCNJ8	ENSG00000121361.3	12	0.00202049	0.0303074	15	0.0572191	No	No
Brain-CerebellarHemisphere	171	ABCC9	ENSG00000069431.11	12	0.00122368	0.0183552	15	0.0455222	Yes	No
Brain-CerebellarHemisphere	171	CMAS	ENSG00000111726.12	12	0.00392543	0.0510306	13	0.0763048	No	No
Brain-CerebellarHemisphere	171	ST8SIA1	ENSG00000111728.10	12	0.0102482	0.143475	14	0.15968	No	No
Brain-CerebellarHemisphere	171	C2CD5	ENSG00000111731.12	12	0.00702338	0.0842805	12	0.106283	No	No
Brain-CerebellarHemisphere	171	RP11-359J14.2	ENSG00000256973.1	12	0.00548192	0.0603011	11	0.084721	No	No
Brain-CerebellarHemisphere	171	RP11-268P4.5	ENSG00000250166.2	12	0.000662125	0.00662125	10	0.0327108	Yes	No
Brain-CerebellarHemisphere	171	ETNK1	ENSG00000139163.15	12	0.000487556	0.00536311	11	0.0309033	Yes	No
Brain-CerebellarHemisphere	171	SOX5	ENSG00000134532.15	12	0.00223773	0.0335659	15	0.0604284	No	No
Brain-CerebellarHemisphere	171	BCAT1	ENSG00000060982.14	12	0.000212271	0.00360861	17	0.0275282	Yes	No
Brain-CerebellarHemisphere	171	LRMP	ENSG00000118308.15	12	0.00070845	0.0120437	17	0.0391132	Yes	No
Brain-CerebellarHemisphere	171	CASC1	ENSG00000118307.18	12	0.000274202	0.00438723	16	0.0291373	Yes	No
Brain-CerebellarHemisphere	171	ETFRF1	ENSG00000205707.10	12	0.00142215	0.0227544	16	0.0498057	Yes	No
Brain-CerebellarHemisphere	171	KRAS	ENSG00000133703.11	12	0.000412292	0.00659666	16	0.0326716	Yes	No
Brain-CerebellarHemisphere	171	RP11-707G18.1	ENSG00000278743.1	12	0.00188501	0.0301601	16	0.0570909	No	No
Brain-CerebellarHemisphere	171	LMNTD1	ENSG00000152936.10	12	0.00291356	0.0495306	17	0.074882	No	No
Brain-CerebellarHemisphere	171	RASSF8	ENSG00000123094.15	12	6.76625e-05	0.00115026	17	0.0217849	Yes	No
Brain-CerebellarHemisphere	171	BHLHE41	ENSG00000123095.5	12	0.00476312	0.0762099	16	0.0989217	No	No
Brain-CerebellarHemisphere	171	SSPN	ENSG00000123096.11	12	0.00123481	0.0209918	17	0.0481887	Yes	No
Brain-CerebellarHemisphere	171	ITPR2	ENSG00000123104.11	12	0.000202379	0.00404758	20	0.0283961	Yes	No
Brain-CerebellarHemisphere	171	INTS13	ENSG00000064102.14	12	0.00495109	0.0792174	16	0.101607	No	No
Brain-CerebellarHemisphere	171	FGFR1OP2	ENSG00000111790.13	12	0.000518894	0.00830231	16	0.0345979	Yes	No
Brain-CerebellarHemisphere	171	TM7SF3	ENSG00000064115.10	12	0.00288427	0.0461484	16	0.0718582	No	No
Brain-CerebellarHemisphere	171	MED21	ENSG00000152944.8	12	0.000803876	0.012862	16	0.0400204	Yes	No
Brain-CerebellarHemisphere	171	RP11-582E3.6	ENSG00000275764.1	12	0.00023186	0.00370976	16	0.027701	Yes	No
Brain-CerebellarHemisphere	171	C12orf71	ENSG00000214700.5	12	0.00615814	0.0985303	16	0.11903	No	No
Brain-CerebellarHemisphere	171	STK38L	ENSG00000211455.7	12	0.00969693	0.164848	17	0.179032	No	No
Brain-CerebellarHemisphere	171	ARNTL2	ENSG00000029153.14	12	0.00316978	0.0538862	17	0.078914	No	No
Brain-CerebellarHemisphere	171	SMCO2	ENSG00000165935.9	12	0.000211687	0.00359868	17	0.0275282	Yes	No
Brain-CerebellarHemisphere	171	PPFIBP1	ENSG00000110841.13	12	0.00212806	0.038305	18	0.0648448	No	No
Brain-CerebellarHemisphere	171	MRPS35	ENSG00000061794.12	12	0.000409086	0.00654538	16	0.0325902	Yes	No
Brain-CerebellarHemisphere	171	MANSC4	ENSG00000205693.3	12	0.0029514	0.0472225	16	0.0728742	No	No
Brain-CerebellarHemisphere	171	KLHL42	ENSG00000087448.9	12	0.000844819	0.0135171	16	0.0406675	Yes	No
Brain-CerebellarHemisphere	171	PTHLH	ENSG00000087494.15	12	0.00504997	0.0807996	16	0.102949	No	No
Brain-CerebellarHemisphere	171	CCDC91	ENSG00000123106.10	12	0.00275818	0.0579219	21	0.0825708	No	No
Brain-CerebellarHemisphere	171	FAR2	ENSG00000064763.10	12	6.36019e-05	0.00146284	23	0.0223304	Yes	No
Brain-CerebellarHemisphere	171	ERGIC2	ENSG00000087502.17	12	0.00253079	0.0582081	23	0.0827743	No	No
Brain-CerebellarHemisphere	171	TMTC1	ENSG00000133687.15	12	0.000495806	0.0123951	25	0.0394034	Yes	No
Brain-CerebellarHemisphere	171	IPO8	ENSG00000133704.9	12	0.00104173	0.0239598	23	0.0509639	No	No
Brain-CerebellarHemisphere	171	CAPRIN2	ENSG00000110888.17	12	0.0051095	0.112409	22	0.131564	No	No
Brain-CerebellarHemisphere	171	RP11-77I22.2	ENSG00000246331.2	12	0.0161069	0.354352	22	0.359518	No	No
Brain-CerebellarHemisphere	171	LINC00941	ENSG00000235884.3	12	0.00684968	0.150693	22	0.166107	No	No
Brain-CerebellarHemisphere	171	TSPAN11	ENSG00000110900.14	12	0.0015986	0.0383664	24	0.0649135	No	No
Brain-CerebellarHemisphere	171	DDX11	ENSG00000013573.16	12	0.000141432	0.00339438	24	0.0271347	Yes	No
Brain-CerebellarHemisphere	171	OVOS2	ENSG00000177359.17	12	0.00410781	0.102695	25	0.12293	No	No
Brain-CerebellarHemisphere	171	FAM60A	ENSG00000139146.13	12	0.000611098	0.0140552	23	0.0412621	Yes	No
Brain-CerebellarHemisphere	171	RP11-771K4.1	ENSG00000256232.1	12	0.000313399	0.00658138	21	0.0326509	Yes	No
Brain-CerebellarHemisphere	171	DENND5B	ENSG00000170456.15	12	0.00438634	0.105272	24	0.125194	No	No
Brain-CerebellarHemisphere	171	ETFBKMT	ENSG00000139160.13	12	0.0044608	0.102598	23	0.122878	No	No
Brain-CerebellarHemisphere	171	AMN1	ENSG00000151743.10	12	0.000258413	0.00594351	23	0.0318638	Yes	No
Brain-CerebellarHemisphere	171	H3F3C	ENSG00000188375.4	12	0.000129271	0.00297324	23	0.0265552	Yes	No
Brain-CerebellarHemisphere	171	KIAA1551	ENSG00000174718.11	12	0.0026082	0.0573804	22	0.0821017	No	No
Brain-CerebellarHemisphere	171	RP11-50I19.2	ENSG00000276136.1	12	0.00130472	0.0287038	22	0.0556858	No	No
Brain-CerebellarHemisphere	171	BICD1	ENSG00000151746.13	12	0.0061236	0.15309	25	0.168286	No	No
Brain-CerebellarHemisphere	171	FGD4	ENSG00000139132.14	12	0.000694607	0.0166706	24	0.0439161	Yes	No
Brain-CerebellarHemisphere	171	DNM1L	ENSG00000087470.17	12	0.00363685	0.0800107	22	0.102235	No	No
Brain-CerebellarHemisphere	171	YARS2	ENSG00000139131.12	12	0.00159972	0.0351938	22	0.0619763	No	No
Brain-CerebellarHemisphere	171	PKP2	ENSG00000057294.14	12	0.00489203	0.112517	23	0.131663	No	No
Brain-CerebellarHemisphere	171	ALG10	ENSG00000139133.6	12	0.00242872	0.0315734	13	0.0585102	No	No
Brain-CerebellarHemisphere	171	ALG10B	ENSG00000175548.8	12	0.000983899	0.0127907	13	0.0398887	Yes	No
Brain-CerebellarHemisphere	171	CPNE8	ENSG00000139117.13	12	0.00158509	0.0206062	13	0.0478199	Yes	No
Brain-CerebellarHemisphere	171	KIF21A	ENSG00000139116.18	12	0.00244004	0.0317205	13	0.0586378	No	No
Brain-CerebellarHemisphere	171	ABCD2	ENSG00000173208.3	12	0.00358069	0.0501297	14	0.0754117	No	No
Brain-CerebellarHemisphere	171	SLC2A13	ENSG00000151229.12	12	0.00679906	0.115584	17	0.134336	No	No
Brain-CerebellarHemisphere	171	LRRK2	ENSG00000188906.14	12	0.00414396	0.0663034	16	0.0899178	No	No
Brain-CerebellarHemisphere	171	CNTN1	ENSG00000018236.14	12	0.0100994	0.212088	21	0.223156	No	No
Brain-CerebellarHemisphere	171	PDZRN4	ENSG00000165966.14	12	8.27443e-07	1.73763e-05	21	0.0107164	Yes	No
Brain-CerebellarHemisphere	171	GXYLT1	ENSG00000151233.10	12	0.0035704	0.0642672	18	0.088254	No	No
Brain-CerebellarHemisphere	171	YAF2	ENSG00000015153.14	12	0.000441347	0.0083856	19	0.0346625	Yes	No
Brain-CerebellarHemisphere	171	PPHLN1	ENSG00000134283.17	12	0.0030978	0.0619559	20	0.0860475	No	No
Brain-CerebellarHemisphere	171	ZCRB1	ENSG00000139168.7	12	0.000528312	0.00950962	18	0.0360873	Yes	No
Brain-CerebellarHemisphere	171	PRICKLE1	ENSG00000139174.11	12	0.00104941	0.0199387	19	0.0471516	Yes	No
Brain-CerebellarHemisphere	171	PUS7L	ENSG00000129317.14	12	0.000112194	0.00134633	12	0.0219873	Yes	No
Brain-CerebellarHemisphere	171	IRAK4	ENSG00000198001.13	12	0.00234797	0.0281757	12	0.0552667	No	No
Brain-CerebellarHemisphere	171	TWF1	ENSG00000151239.13	12	0.000305862	0.00367034	12	0.0275907	Yes	No
Brain-CerebellarHemisphere	171	TMEM117	ENSG00000139173.9	12	0.00352389	0.0493345	14	0.0747037	No	No
Brain-CerebellarHemisphere	171	RP11-499A10.3	ENSG00000275286.1	12	4.73418e-05	0.000426076	9	0.0175836	Yes	No
Brain-CerebellarHemisphere	171	NELL2	ENSG00000184613.10	12	0.000907632	0.00998395	11	0.0365647	Yes	No
Brain-CerebellarHemisphere	171	DBX2	ENSG00000185610.6	12	0.00524937	0.0472443	9	0.0728832	No	No
Brain-CerebellarHemisphere	171	ANO6	ENSG00000177119.15	12	0.00536013	0.0589614	11	0.083454	No	No
Brain-CerebellarHemisphere	171	RP11-352M15.2	ENSG00000273015.2	12	0.0217064	0.217064	10	0.22782	No	No
Brain-CerebellarHemisphere	171	ARID2	ENSG00000189079.15	12	0.000142677	0.00156944	11	0.0227283	Yes	No
Brain-CerebellarHemisphere	171	SCAF11	ENSG00000139218.17	12	0.00304535	0.0334988	11	0.0603779	No	No
Brain-CerebellarHemisphere	171	SLC38A1	ENSG00000111371.15	12	0.00657565	0.0723322	11	0.0955155	No	No
Brain-CerebellarHemisphere	171	SLC38A2	ENSG00000134294.13	12	0.000931301	0.0111756	12	0.0381061	Yes	No
Brain-CerebellarHemisphere	171	RP11-96H19.1	ENSG00000257261.5	12	0.000131245	0.00209991	16	0.0244193	Yes	No
Brain-CerebellarHemisphere	171	RP11-474P2.6	ENSG00000275481.1	12	0.0191741	0.23009	12	0.239881	No	No
Brain-CerebellarHemisphere	171	AMIGO2	ENSG00000139211.6	12	0.000963703	0.0144555	15	0.0416271	Yes	No
Brain-CerebellarHemisphere	171	PCED1B	ENSG00000179715.12	12	0.00564992	0.0903987	16	0.111695	No	No
Brain-CerebellarHemisphere	171	RPAP3	ENSG00000005175.9	12	0.00430076	0.0731129	17	0.0961635	No	No
Brain-CerebellarHemisphere	171	ENDOU	ENSG00000111405.8	12	0.000630262	0.0107145	17	0.037425	Yes	No
Brain-CerebellarHemisphere	171	RAPGEF3	ENSG00000079337.15	12	0.00016269	0.00276574	17	0.0263614	Yes	No
Brain-CerebellarHemisphere	171	SLC48A1	ENSG00000211584.13	12	6.42525e-05	0.00109229	17	0.0216801	Yes	No
Brain-CerebellarHemisphere	171	HDAC7	ENSG00000061273.17	12	0.00230193	0.0391327	17	0.0656003	No	No
Brain-CerebellarHemisphere	171	VDR	ENSG00000111424.10	12	0.00553906	0.094164	17	0.115154	No	No
Brain-CerebellarHemisphere	171	RP11-89H19.2	ENSG00000278385.1	12	0.000447399	0.00715839	16	0.0335215	Yes	No
Brain-CerebellarHemisphere	171	TMEM106C	ENSG00000134291.11	12	0.00142443	0.0242153	17	0.0511928	No	No
Brain-CerebellarHemisphere	171	COL2A1	ENSG00000139219.17	12	9.12941e-05	0.001552	17	0.0227283	Yes	No
Brain-CerebellarHemisphere	171	RP1-228P16.8	ENSG00000276814.1	12	0.0111216	0.177945	16	0.191225	No	No
Brain-CerebellarHemisphere	171	SENP1	ENSG00000079387.13	12	0.00107113	0.017138	16	0.0443398	Yes	No
Brain-CerebellarHemisphere	171	PFKM	ENSG00000152556.15	12	0.00195058	0.0312092	16	0.0581919	No	No
Brain-CerebellarHemisphere	171	ASB8	ENSG00000177981.10	12	0.00123001	0.0196801	16	0.046868	Yes	No
Brain-CerebellarHemisphere	171	CCDC184	ENSG00000177875.4	12	0.00143299	0.0229278	16	0.0499956	Yes	No
Brain-CerebellarHemisphere	171	RP11-370I10.12	ENSG00000269514.1	12	0.00406472	0.0609708	15	0.085237	No	No
Brain-CerebellarHemisphere	171	OR10AD1	ENSG00000172640.3	12	0.0215523	0.323285	15	0.329531	No	No
Brain-CerebellarHemisphere	171	RP11-370I10.10	ENSG00000275228.1	12	1.94035e-05	0.000291053	15	0.016568	Yes	No
Brain-CerebellarHemisphere	171	H1FNT	ENSG00000187166.1	12	0.000792952	0.0118943	15	0.0390176	Yes	No
Brain-CerebellarHemisphere	171	ZNF641	ENSG00000167528.12	12	0.00209394	0.0314091	15	0.058361	No	No
Brain-CerebellarHemisphere	171	RP11-370I10.11	ENSG00000273765.1	12	0.0028289	0.0424335	15	0.0685677	No	No
Brain-CerebellarHemisphere	171	C12orf54	ENSG00000177627.9	12	0.000213453	0.00298834	14	0.0265625	Yes	No
Brain-CerebellarHemisphere	171	OR8S1	ENSG00000197376.2	12	0.000656149	0.00852994	13	0.0348943	Yes	No
Brain-CerebellarHemisphere	171	KANSL2	ENSG00000139620.12	12	0.00956696	0.12437	13	0.142241	No	No
Brain-CerebellarHemisphere	171	CCNT1	ENSG00000129315.10	12	0.00100324	0.0130421	13	0.0402447	Yes	No
Brain-CerebellarHemisphere	171	ADCY6	ENSG00000174233.11	12	0.00453139	0.0543767	12	0.0793641	No	No
Brain-CerebellarHemisphere	171	RP11-579D7.4	ENSG00000257660.5	12	0.0035434	0.0425208	12	0.0686358	No	No
Brain-CerebellarHemisphere	171	CACNB3	ENSG00000167535.7	12	0.00838422	0.100611	12	0.120986	No	No
Brain-CerebellarHemisphere	171	DDX23	ENSG00000174243.9	12	0.00560356	0.0672427	12	0.0907661	No	No
Brain-CerebellarHemisphere	171	RND1	ENSG00000172602.9	12	0.0011058	0.0132696	12	0.0404028	Yes	No
Brain-CerebellarHemisphere	171	CCDC65	ENSG00000139537.10	12	0.00635499	0.0762599	12	0.0989702	No	No
Brain-CerebellarHemisphere	171	FKBP11	ENSG00000134285.10	12	9.48911e-05	0.00113869	12	0.0217849	Yes	No
Brain-CerebellarHemisphere	171	ARF3	ENSG00000134287.9	12	0.00669703	0.0803644	12	0.102585	No	No
Brain-CerebellarHemisphere	171	WNT10B	ENSG00000169884.13	12	0.000929939	0.0111593	12	0.03808	Yes	No
Brain-CerebellarHemisphere	171	DDN	ENSG00000181418.7	12	0.00314493	0.0377392	12	0.0642932	No	No
Brain-CerebellarHemisphere	171	PRKAG1	ENSG00000181929.11	12	0.00151527	0.0181832	12	0.0453968	Yes	No
Brain-CerebellarHemisphere	171	KMT2D	ENSG00000167548.14	12	0.00235479	0.0282575	12	0.0553241	No	No
Brain-CerebellarHemisphere	171	RHEBL1	ENSG00000167550.10	12	0.00350235	0.0385259	11	0.0650525	No	No
Brain-CerebellarHemisphere	171	DHH	ENSG00000139549.2	12	0.000860854	0.0094694	11	0.0360528	Yes	No
Brain-CerebellarHemisphere	171	LMBR1L	ENSG00000139636.15	12	0.0038968	0.0428648	11	0.0689484	No	No
Brain-CerebellarHemisphere	171	TUBA1B	ENSG00000123416.15	12	0.0147712	0.162484	11	0.176993	No	No
Brain-CerebellarHemisphere	171	TUBA1A	ENSG00000167552.13	12	0.0131853	0.145039	11	0.161031	No	No
Brain-CerebellarHemisphere	171	TUBA1C	ENSG00000167553.15	12	0.0118644	0.130508	11	0.147796	No	No
Brain-CerebellarHemisphere	171	PRPH	ENSG00000135406.13	12	0.0011752	0.0129272	11	0.0401203	Yes	No
Brain-CerebellarHemisphere	171	TROAP	ENSG00000135451.12	12	0.000386382	0.0042502	11	0.0288482	Yes	No
Brain-CerebellarHemisphere	171	C1QL4	ENSG00000186897.4	12	0.0168457	0.168457	10	0.182321	No	No
