## Supplementary Tables for "BMI Interacts with the Genome to Regulate Gene Expression Globally, with Emphasis in the Brain and Gut" (part 199 of 276)

### Sheet: S3 BMI eGene (continued)
BMI eQTL Analyses: eGene statistics for BMI-eQTL analyses completed with MatrixQTL and EigenMT Includes every gene tested in each tissue tissue:GTEx tissue sample_size_tissue=The number of samples used in association analysis for each tissue gene_name: HGNC or MGI-approved gene symbols mapped to the GENCODE genes by the Ensembl xref pipeline pvalue_MatrixeQTL: The smallest p-value for the SNP*BMI interaction coefficient for each eGene across SNPs in the cis window min_p_adjust_eigenMT: The minimum p-value for each gene as shown in "pvalue_MatrixeQTL", with local multiple testing adjustment using eigenMT TESTS: The number of independent tests adjust for in each local window, calculated with the eigenMT software FDR: BH correction of the min_p_adjust_eigenMT: statistic to account for all genes tested in each tissue Is_FDR_sig_0.05: Is the gene significant at FDR < 0.05 threshold Is_FDR_sig_0.01: Is the gene significant at FDR < 0.01 threshold, this threshold was used in the paper figures and analysis
Brain-CerebellarHemisphere	171	DNAJC22	ENSG00000178401.14	12	0.0123396	0.123396	10	0.141393	No	No
Brain-CerebellarHemisphere	171	SPATS2	ENSG00000123352.17	12	0.000358586	0.00394445	11	0.0281131	Yes	No
Brain-CerebellarHemisphere	171	KCNH3	ENSG00000135519.6	12	0.00318441	0.0286597	9	0.0556691	No	No
Brain-CerebellarHemisphere	171	MCRS1	ENSG00000187778.13	12	0.00497944	0.044815	9	0.0707054	No	No
Brain-CerebellarHemisphere	171	PRPF40B	ENSG00000110844.13	12	0.00857371	0.0771634	9	0.0997446	No	No
Brain-CerebellarHemisphere	171	FAM186B	ENSG00000135436.8	12	0.00482831	0.0434548	9	0.069485	No	No
Brain-CerebellarHemisphere	171	FMNL3	ENSG00000161791.13	12	0.0214867	0.193381	9	0.205674	No	No
Brain-CerebellarHemisphere	171	TMBIM6	ENSG00000139644.12	12	0.00240981	0.0216883	9	0.0488965	Yes	No
Brain-CerebellarHemisphere	171	NCKAP5L	ENSG00000167566.16	12	0.00190537	0.0171483	9	0.0443461	Yes	No
Brain-CerebellarHemisphere	171	BCDIN3D	ENSG00000186666.5	12	0.00177861	0.0160075	9	0.0432208	Yes	No
Brain-CerebellarHemisphere	171	FAIM2	ENSG00000135472.8	12	0.00398807	0.0358926	9	0.062671	No	No
Brain-CerebellarHemisphere	171	RP11-70F11.11	ENSG00000258135.5	12	0.000190971	0.00171874	9	0.0232199	Yes	No
Brain-CerebellarHemisphere	171	RP11-70F11.8	ENSG00000257771.5	12	0.0262442	0.236197	9	0.245761	No	No
Brain-CerebellarHemisphere	171	AQP5	ENSG00000161798.6	12	0.00991045	0.089194	9	0.110581	No	No
Brain-CerebellarHemisphere	171	AQP6	ENSG00000086159.12	12	0.00943677	0.0849309	9	0.106791	No	No
Brain-CerebellarHemisphere	171	RACGAP1	ENSG00000161800.12	12	0.00533408	0.0480067	9	0.0735543	No	No
Brain-CerebellarHemisphere	171	ASIC1	ENSG00000110881.11	12	0.0148965	0.134069	9	0.151005	No	No
Brain-CerebellarHemisphere	171	SMARCD1	ENSG00000066117.14	12	0.00368139	0.0368139	10	0.0634313	No	No
Brain-CerebellarHemisphere	171	GPD1	ENSG00000167588.12	12	0.00080923	0.0080923	10	0.0345127	Yes	No
Brain-CerebellarHemisphere	171	COX14	ENSG00000178449.8	12	0.00305821	0.0305821	10	0.0574962	No	No
Brain-CerebellarHemisphere	171	CERS5	ENSG00000139624.12	12	0.00503983	0.0503983	10	0.0756566	No	No
Brain-CerebellarHemisphere	171	LIMA1	ENSG00000050405.13	12	0.00038694	0.0038694	10	0.0279584	Yes	No
Brain-CerebellarHemisphere	171	FAM186A	ENSG00000185958.9	12	0.00606152	0.0606152	10	0.0849544	No	No
Brain-CerebellarHemisphere	171	LARP4	ENSG00000161813.21	12	0.000970688	0.00970688	10	0.0362748	Yes	No
Brain-CerebellarHemisphere	171	DIP2B	ENSG00000066084.12	12	0.00545758	0.0600334	11	0.0844899	No	No
Brain-CerebellarHemisphere	171	ATF1	ENSG00000123268.8	12	0.00132001	0.0132001	10	0.0403632	Yes	No
Brain-CerebellarHemisphere	171	METTL7A	ENSG00000185432.11	12	0.00366904	0.0366904	10	0.0633222	No	No
Brain-CerebellarHemisphere	171	RP11-407N8.6	ENSG00000274156.1	12	0.011012	0.11012	10	0.129479	No	No
Brain-CerebellarHemisphere	171	SLC11A2	ENSG00000110911.14	12	0.00634242	0.0634242	10	0.0874454	No	No
Brain-CerebellarHemisphere	171	LETMD1	ENSG00000050426.15	12	0.000464892	0.00464892	10	0.0296471	Yes	No
Brain-CerebellarHemisphere	171	CSRNP2	ENSG00000110925.6	12	0.0032651	0.032651	10	0.0595058	No	No
Brain-CerebellarHemisphere	171	TFCP2	ENSG00000135457.9	12	0.0122489	0.134738	11	0.151655	No	No
Brain-CerebellarHemisphere	171	POU6F1	ENSG00000184271.16	12	0.000536211	0.00589832	11	0.0318564	Yes	No
Brain-CerebellarHemisphere	171	DAZAP2	ENSG00000183283.15	12	0.000861388	0.00947527	11	0.0360528	Yes	No
Brain-CerebellarHemisphere	171	SMAGP	ENSG00000170545.16	12	0.00271028	0.029813	11	0.056712	No	No
Brain-CerebellarHemisphere	171	BIN2	ENSG00000110934.10	12	0.00140614	0.0168737	12	0.0441336	Yes	No
Brain-CerebellarHemisphere	171	GALNT6	ENSG00000139629.15	12	0.0035294	0.0458822	13	0.0715746	No	No
Brain-CerebellarHemisphere	171	SLC4A8	ENSG00000050438.16	12	0.00029664	0.0044496	15	0.0292254	Yes	No
Brain-CerebellarHemisphere	171	SCN8A	ENSG00000196876.15	12	0.000359354	0.00646838	18	0.0324989	Yes	No
Brain-CerebellarHemisphere	171	FIGNL2	ENSG00000261308.2	12	0.00211443	0.0359453	17	0.0627202	No	No
Brain-CerebellarHemisphere	171	ACVRL1	ENSG00000139567.12	12	0.00422276	0.0717869	17	0.0949637	No	No
Brain-CerebellarHemisphere	171	ACVR1B	ENSG00000135503.12	12	0.0596687	1	17	1	No	No
Brain-CerebellarHemisphere	171	GRASP	ENSG00000161835.10	12	0.00427205	0.0726249	17	0.0957931	No	No
Brain-CerebellarHemisphere	171	NR4A1	ENSG00000123358.19	12	0.000367648	0.00625002	17	0.0323162	Yes	No
Brain-CerebellarHemisphere	171	RP11-1100L3.8	ENSG00000259884.1	12	0.000111402	0.00178243	16	0.0232696	Yes	No
Brain-CerebellarHemisphere	171	ATG101	ENSG00000123395.14	12	0.000728975	0.0116636	16	0.0387458	Yes	No
Brain-CerebellarHemisphere	171	KRT80	ENSG00000167767.13	12	4.72451e-05	0.000755921	16	0.0198526	Yes	No
Brain-CerebellarHemisphere	171	KRT7	ENSG00000135480.15	12	8.49273e-06	0.000135884	16	0.0150705	Yes	No
Brain-CerebellarHemisphere	171	KRT86	ENSG00000170442.11	12	0.00806253	0.129	16	0.14645	No	No
Brain-CerebellarHemisphere	171	KRT81	ENSG00000205426.10	12	0.00231403	0.0370245	16	0.0636174	No	No
Brain-CerebellarHemisphere	171	KRT6B	ENSG00000185479.5	12	0.00250362	0.0400579	16	0.0664107	No	No
Brain-CerebellarHemisphere	171	KRT6C	ENSG00000170465.9	12	0.0212662	0.340259	16	0.345985	No	No
Brain-CerebellarHemisphere	171	KRT6A	ENSG00000205420.10	12	0.000194313	0.00291469	15	0.0264616	Yes	No
Brain-CerebellarHemisphere	171	KRT5	ENSG00000186081.11	12	0.0014833	0.0222495	15	0.0493455	Yes	No
Brain-CerebellarHemisphere	171	KRT74	ENSG00000170484.9	12	0.00248113	0.0372169	15	0.0638121	No	No
Brain-CerebellarHemisphere	171	KRT72	ENSG00000170486.10	12	0.00348321	0.0522482	15	0.0774399	No	No
Brain-CerebellarHemisphere	171	KRT2	ENSG00000172867.3	12	0.000671198	0.0107392	16	0.0374552	Yes	No
Brain-CerebellarHemisphere	171	KRT1	ENSG00000167768.4	12	0.00143785	0.0230056	16	0.0500546	No	No
Brain-CerebellarHemisphere	171	KRT4	ENSG00000170477.12	12	0.0025528	0.0408447	16	0.0670622	No	No
Brain-CerebellarHemisphere	171	KRT78	ENSG00000170423.12	12	0.0074706	0.11953	16	0.137966	No	No
Brain-CerebellarHemisphere	171	KRT8	ENSG00000170421.12	12	0.00450779	0.0766325	17	0.0993025	No	No
Brain-CerebellarHemisphere	171	KRT18	ENSG00000111057.10	12	0.000503739	0.00856357	17	0.0349717	Yes	No
Brain-CerebellarHemisphere	171	EIF4B	ENSG00000063046.17	12	0.000383725	0.00652332	17	0.0325686	Yes	No
Brain-CerebellarHemisphere	171	TNS2	ENSG00000111077.17	12	0.000105468	0.00179296	17	0.0232696	Yes	No
Brain-CerebellarHemisphere	171	SPRYD3	ENSG00000167778.8	12	0.00268657	0.0456716	17	0.0713894	No	No
Brain-CerebellarHemisphere	171	IGFBP6	ENSG00000167779.7	12	0.000527248	0.00896321	17	0.0354747	Yes	No
Brain-CerebellarHemisphere	171	CSAD	ENSG00000139631.18	12	0.0041641	0.0707897	17	0.094027	No	No
Brain-CerebellarHemisphere	171	RP11-1136G11.8	ENSG00000257808.1	12	0.00432789	0.0735741	17	0.0965849	No	No
Brain-CerebellarHemisphere	171	ZNF740	ENSG00000139651.10	12	0.0154016	0.261827	17	0.270243	No	No
Brain-CerebellarHemisphere	171	ITGB7	ENSG00000139626.15	12	0.00108288	0.018409	17	0.0456082	Yes	No
Brain-CerebellarHemisphere	171	RARG	ENSG00000172819.16	12	0.000210299	0.00336479	16	0.0270416	Yes	No
Brain-CerebellarHemisphere	171	MFSD5	ENSG00000182544.8	12	0.00595978	0.0953564	16	0.116183	No	No
Brain-CerebellarHemisphere	171	PFDN5	ENSG00000123349.13	12	0.000587016	0.00939226	16	0.0360048	Yes	No
Brain-CerebellarHemisphere	171	C12orf10	ENSG00000139637.13	12	0.00210051	0.0336081	16	0.0604588	No	No
Brain-CerebellarHemisphere	171	AAAS	ENSG00000094914.12	12	0.000481426	0.00770282	16	0.0340595	Yes	No
Brain-CerebellarHemisphere	171	SP7	ENSG00000170374.5	12	0.000473464	0.00710197	15	0.0334504	Yes	No
Brain-CerebellarHemisphere	171	SP1	ENSG00000185591.9	12	0.0236175	0.354262	15	0.359447	No	No
Brain-CerebellarHemisphere	171	PRR13	ENSG00000205352.10	12	0.00255101	0.0357141	14	0.0625242	No	No
Brain-CerebellarHemisphere	171	PCBP2	ENSG00000197111.15	12	0.00690777	0.0967087	14	0.117327	No	No
Brain-CerebellarHemisphere	171	MAP3K12	ENSG00000139625.12	12	0.00501599	0.0652078	13	0.0890397	No	No
Brain-CerebellarHemisphere	171	TARBP2	ENSG00000139546.10	12	0.00620018	0.0806023	13	0.102779	No	No
Brain-CerebellarHemisphere	171	NPFF	ENSG00000139574.8	12	0.00322294	0.0418982	13	0.0680484	No	No
Brain-CerebellarHemisphere	171	ATF7	ENSG00000170653.18	12	0.0035119	0.0491666	14	0.0745713	No	No
Brain-CerebellarHemisphere	171	ATP5G2	ENSG00000135390.17	12	0.0047181	0.0566172	12	0.0813861	No	No
Brain-CerebellarHemisphere	171	CALCOCO1	ENSG00000012822.15	12	3.07074e-06	3.68489e-05	12	0.0116598	Yes	No
Brain-CerebellarHemisphere	171	CISTR	ENSG00000260492.2	12	0.0207655	0.228421	11	0.238391	No	No
Brain-CerebellarHemisphere	171	RP11-686F15.2	ENSG00000260030.1	12	0.0117506	0.129257	11	0.146685	No	No
Brain-CerebellarHemisphere	171	HOXC4	ENSG00000198353.7	12	0.000345234	0.00414281	12	0.0285637	Yes	No
Brain-CerebellarHemisphere	171	FLJ12825	ENSG00000248265.1	12	0.000941809	0.0113017	12	0.0383114	Yes	No
Brain-CerebellarHemisphere	171	RP11-834C11.4	ENSG00000250742.2	12	0.0246389	0.295667	12	0.302621	No	No
Brain-CerebellarHemisphere	171	SMUG1	ENSG00000123415.15	12	0.00179165	0.0232914	13	0.0503003	No	No
Brain-CerebellarHemisphere	171	CBX5	ENSG00000094916.15	12	0.00370933	0.0482213	13	0.0737315	No	No
Brain-CerebellarHemisphere	171	HNRNPA1	ENSG00000135486.17	12	0.00127106	0.0165238	13	0.043772	Yes	No
Brain-CerebellarHemisphere	171	NFE2	ENSG00000123405.13	12	0.00684686	0.0890092	13	0.110443	No	No
Brain-CerebellarHemisphere	171	COPZ1	ENSG00000111481.9	12	0.000540005	0.00756007	14	0.0339382	Yes	No
Brain-CerebellarHemisphere	171	GPR84	ENSG00000139572.3	12	1.85287e-05	0.000259402	14	0.0164581	Yes	No
Brain-CerebellarHemisphere	171	ZNF385A	ENSG00000161642.17	12	0.000850407	0.0119057	14	0.0390176	Yes	No
Brain-CerebellarHemisphere	171	ITGA5	ENSG00000161638.10	12	0.00167446	0.0234425	14	0.0504353	No	No
Brain-CerebellarHemisphere	171	GTSF1	ENSG00000170627.10	12	0.00165224	0.0231314	14	0.0502125	No	No
Brain-CerebellarHemisphere	171	NCKAP1L	ENSG00000123338.12	12	0.0011019	0.0165286	15	0.043772	Yes	No
Brain-CerebellarHemisphere	171	PDE1B	ENSG00000123360.11	12	0.00062285	0.00934275	15	0.0359578	Yes	No
Brain-CerebellarHemisphere	171	PPP1R1A	ENSG00000135447.16	12	1.15052e-06	1.72578e-05	15	0.0107164	Yes	No
Brain-CerebellarHemisphere	171	DCD	ENSG00000161634.11	12	5.54183e-07	8.31274e-06	15	0.00825963	Yes	Yes
Brain-CerebellarHemisphere	171	METTL7B	ENSG00000170439.6	12	0.00104167	0.0125	12	0.0394917	Yes	No
Brain-CerebellarHemisphere	171	ITGA7	ENSG00000135424.15	12	0.00336249	0.0403498	12	0.0666165	No	No
Brain-CerebellarHemisphere	171	BLOC1S1	ENSG00000135441.7	12	0.0160739	0.176813	11	0.190077	No	No
Brain-CerebellarHemisphere	171	RDH5	ENSG00000135437.9	12	0.00527511	0.0580262	11	0.0826547	No	No
Brain-CerebellarHemisphere	171	CD63	ENSG00000135404.11	12	0.000644714	0.00709185	11	0.0334355	Yes	No
Brain-CerebellarHemisphere	171	GDF11	ENSG00000135414.9	12	0.000501451	0.00551596	11	0.0311627	Yes	No
Brain-CerebellarHemisphere	171	SARNP	ENSG00000205323.8	12	0.00336753	0.0404104	12	0.0666382	No	No
Brain-CerebellarHemisphere	171	ORMDL2	ENSG00000123353.9	12	2.88119e-06	3.16931e-05	11	0.0116598	Yes	No
Brain-CerebellarHemisphere	171	DNAJC14	ENSG00000135392.15	12	0.000186529	0.00205182	11	0.0241682	Yes	No
Brain-CerebellarHemisphere	171	MMP19	ENSG00000123342.15	12	0.00901066	0.0991173	11	0.119616	No	No
Brain-CerebellarHemisphere	171	PYM1	ENSG00000170473.16	12	0.00771912	0.0849104	11	0.106781	No	No
Brain-CerebellarHemisphere	171	DGKA	ENSG00000065357.19	12	0.000866354	0.0095299	11	0.0361172	Yes	No
Brain-CerebellarHemisphere	171	PMEL	ENSG00000185664.14	12	0.00175094	0.0192603	11	0.0464559	Yes	No
Brain-CerebellarHemisphere	171	CDK2	ENSG00000123374.10	12	0.0139216	0.153138	11	0.168308	No	No
Brain-CerebellarHemisphere	171	RAB5B	ENSG00000111540.15	12	0.00904166	0.0994583	11	0.119923	No	No
Brain-CerebellarHemisphere	171	SUOX	ENSG00000139531.12	12	0.00227594	0.0250354	11	0.052057	No	No
Brain-CerebellarHemisphere	171	IKZF4	ENSG00000123411.14	12	0.00229577	0.0252535	11	0.0522995	No	No
Brain-CerebellarHemisphere	171	RPS26	ENSG00000197728.9	12	0.0046627	0.0512897	11	0.0765514	No	No
Brain-CerebellarHemisphere	171	ERBB3	ENSG00000065361.14	12	0.00332193	0.0365413	11	0.0631928	No	No
Brain-CerebellarHemisphere	171	PA2G4	ENSG00000170515.13	12	0.0186627	0.20529	11	0.216857	No	No
Brain-CerebellarHemisphere	171	RPL41	ENSG00000229117.8	12	0.00867221	0.0953943	11	0.116213	No	No
Brain-CerebellarHemisphere	171	ZC3H10	ENSG00000135482.6	12	3.12752e-05	0.000344028	11	0.01681	Yes	No
Brain-CerebellarHemisphere	171	ESYT1	ENSG00000139641.12	12	0.00298376	0.0298376	10	0.0567467	No	No
Brain-CerebellarHemisphere	171	MYL6B	ENSG00000196465.10	12	0.00513511	0.0513511	10	0.0766258	No	No
Brain-CerebellarHemisphere	171	MYL6	ENSG00000092841.18	12	0.00701789	0.0701789	10	0.0935004	No	No
Brain-CerebellarHemisphere	171	SMARCC2	ENSG00000139613.11	12	0.00614381	0.0614381	10	0.0856772	No	No
Brain-CerebellarHemisphere	171	RNF41	ENSG00000181852.17	12	0.00951346	0.0951346	10	0.116023	No	No
Brain-CerebellarHemisphere	171	NABP2	ENSG00000139579.12	12	6.56336e-05	0.000656336	10	0.0191467	Yes	No
Brain-CerebellarHemisphere	171	SLC39A5	ENSG00000139540.11	12	0.00572728	0.0572728	10	0.082005	No	No
Brain-CerebellarHemisphere	171	ANKRD52	ENSG00000139645.9	12	0.00235765	0.0235765	10	0.0505459	No	No
Brain-CerebellarHemisphere	171	COQ10A	ENSG00000135469.13	12	8.30577e-05	0.00074752	9	0.0197772	Yes	No
Brain-CerebellarHemisphere	171	CS	ENSG00000062485.18	12	0.00152706	0.0137436	9	0.040918	Yes	No
Brain-CerebellarHemisphere	171	CNPY2	ENSG00000257727.5	12	0.00314936	0.0283443	9	0.055388	No	No
Brain-CerebellarHemisphere	171	PAN2	ENSG00000135473.14	12	0.00700432	0.0630388	9	0.0871275	No	No
Brain-CerebellarHemisphere	171	IL23A	ENSG00000110944.8	12	0.0255688	0.230119	9	0.239897	No	No
Brain-CerebellarHemisphere	171	STAT2	ENSG00000170581.13	12	0.000761347	0.00685212	9	0.0330261	Yes	No
Brain-CerebellarHemisphere	171	TIMELESS	ENSG00000111602.11	12	0.00811363	0.0730227	9	0.0960971	No	No
Brain-CerebellarHemisphere	171	MIP	ENSG00000135517.6	12	0.0164541	0.131633	8	0.148797	No	No
Brain-CerebellarHemisphere	171	SPRYD4	ENSG00000176422.13	12	0.00193919	0.0155135	8	0.0426402	Yes	No
Brain-CerebellarHemisphere	171	GLS2	ENSG00000135423.12	12	0.00208956	0.0167165	8	0.0439624	Yes	No
Brain-CerebellarHemisphere	171	RBMS2	ENSG00000076067.12	12	0.00698632	0.0558906	8	0.0807368	No	No
Brain-CerebellarHemisphere	171	BAZ2A	ENSG00000076108.11	12	0.000327081	0.00261665	8	0.0258964	Yes	No
Brain-CerebellarHemisphere	171	ATP5B	ENSG00000110955.8	12	0.0026003	0.0182021	7	0.0454101	Yes	No
Brain-CerebellarHemisphere	171	PTGES3	ENSG00000110958.15	12	0.0232237	0.162566	7	0.17707	No	No
Brain-CerebellarHemisphere	171	NACA	ENSG00000196531.10	12	0.00419022	0.0293316	7	0.0562508	No	No
Brain-CerebellarHemisphere	171	PRIM1	ENSG00000198056.13	12	0.00583464	0.0408425	7	0.0670622	No	No
Brain-CerebellarHemisphere	171	HSD17B6	ENSG00000025423.11	12	0.0146579	0.102605	7	0.122878	No	No
Brain-CerebellarHemisphere	171	SDR9C7	ENSG00000170426.1	12	0.00169481	0.0135585	8	0.040721	Yes	No
Brain-CerebellarHemisphere	171	RDH16	ENSG00000139547.7	12	0.0165014	0.132011	8	0.149148	No	No
Brain-CerebellarHemisphere	171	GPR182	ENSG00000166856.2	12	0.00547932	0.0438345	8	0.0697889	No	No
Brain-CerebellarHemisphere	171	ZBTB39	ENSG00000166860.2	12	0.00353852	0.0283082	8	0.0553805	No	No
Brain-CerebellarHemisphere	171	TAC3	ENSG00000166863.11	12	0.0292871	0.234297	8	0.243968	No	No
Brain-CerebellarHemisphere	171	MYO1A	ENSG00000166866.12	12	0.042358	0.381222	9	0.385642	No	No
Brain-CerebellarHemisphere	171	NEMP1	ENSG00000166881.9	12	0.0242132	0.217919	9	0.228578	No	No
Brain-CerebellarHemisphere	171	NAB2	ENSG00000166886.12	12	0.0133884	0.120496	9	0.13878	No	No
Brain-CerebellarHemisphere	171	STAT6	ENSG00000166888.11	12	0.000143608	0.00129247	9	0.0218379	Yes	No
Brain-CerebellarHemisphere	171	LRP1	ENSG00000123384.13	12	0.00691767	0.062259	9	0.0863247	No	No
Brain-CerebellarHemisphere	171	NXPH4	ENSG00000182379.9	12	1.23463e-05	0.000111117	9	0.0149701	Yes	No
Brain-CerebellarHemisphere	171	SHMT2	ENSG00000182199.10	12	0.00991805	0.0991805	10	0.119676	No	No
Brain-CerebellarHemisphere	171	NDUFA4L2	ENSG00000185633.10	12	0.026506	0.26506	10	0.273296	No	No
Brain-CerebellarHemisphere	171	STAC3	ENSG00000185482.7	12	0.00539152	0.0539152	10	0.078931	No	No
Brain-CerebellarHemisphere	171	R3HDM2	ENSG00000179912.20	12	0.00166189	0.0182808	11	0.0454669	Yes	No
Brain-CerebellarHemisphere	171	INHBC	ENSG00000175189.3	12	0.00911803	0.100298	11	0.120659	No	No
Brain-CerebellarHemisphere	171	INHBE	ENSG00000139269.2	12	0.0029393	0.0323323	11	0.0592422	No	No
Brain-CerebellarHemisphere	171	GLI1	ENSG00000111087.9	12	0.00791487	0.0870635	11	0.10867	No	No
Brain-CerebellarHemisphere	171	ARHGAP9	ENSG00000123329.17	12	0.00431236	0.0517483	12	0.076979	No	No
Brain-CerebellarHemisphere	171	MARS	ENSG00000166986.14	12	0.000286877	0.00344252	12	0.0272074	Yes	No
Brain-CerebellarHemisphere	171	DDIT3	ENSG00000175197.11	12	0.00100144	0.0120173	12	0.0390924	Yes	No
Brain-CerebellarHemisphere	171	MBD6	ENSG00000166987.14	12	0.000620366	0.00744439	12	0.0338732	Yes	No
Brain-CerebellarHemisphere	171	DCTN2	ENSG00000175203.15	12	0.0173848	0.208618	12	0.219905	No	No
Brain-CerebellarHemisphere	171	KIF5A	ENSG00000155980.11	12	0.0112333	0.1348	12	0.151707	No	No
Brain-CerebellarHemisphere	171	PIP4K2C	ENSG00000166908.17	12	0.0113333	0.135999	12	0.152795	No	No
Brain-CerebellarHemisphere	171	DTX3	ENSG00000178498.15	12	0.00106828	0.0128193	12	0.0399206	Yes	No
Brain-CerebellarHemisphere	171	ARHGEF25	ENSG00000240771.6	12	0.000740923	0.00889108	12	0.0353864	Yes	No
Brain-CerebellarHemisphere	171	SLC26A10	ENSG00000135502.17	12	0.0269588	0.323505	12	0.329737	No	No
Brain-CerebellarHemisphere	171	B4GALNT1	ENSG00000135454.13	12	0.00319329	0.0383195	12	0.0648509	No	No
Brain-CerebellarHemisphere	171	OS9	ENSG00000135506.15	12	0.00069091	0.00829092	12	0.0345979	Yes	No
Brain-CerebellarHemisphere	171	AGAP2	ENSG00000135439.11	12	0.0262301	0.314761	12	0.321099	No	No
Brain-CerebellarHemisphere	171	TSPAN31	ENSG00000135452.9	12	0.0124679	0.149615	12	0.165105	No	No
Brain-CerebellarHemisphere	171	CDK4	ENSG00000135446.16	12	0.015486	0.185832	12	0.198578	No	No
Brain-CerebellarHemisphere	171	MARCH9	ENSG00000139266.5	12	0.00197868	0.0237441	12	0.0507182	No	No
Brain-CerebellarHemisphere	171	CYP27B1	ENSG00000111012.9	12	0.00784013	0.0940816	12	0.115075	No	No
Brain-CerebellarHemisphere	171	METTL1	ENSG00000037897.16	12	0.0121069	0.145282	12	0.16125	No	No
Brain-CerebellarHemisphere	171	METTL21B	ENSG00000123427.16	12	0.00780209	0.093625	12	0.114691	No	No
Brain-CerebellarHemisphere	171	TSFM	ENSG00000123297.17	12	0.00144549	0.0187914	13	0.0459733	Yes	No
Brain-CerebellarHemisphere	171	AVIL	ENSG00000135407.10	12	0.00476615	0.0571938	12	0.0819286	No	No
Brain-CerebellarHemisphere	171	RP11-571M6.17	ENSG00000270039.1	12	0.00310969	0.0373163	12	0.0639151	No	No
Brain-CerebellarHemisphere	171	RP11-571M6.18	ENSG00000269903.1	12	0.0041328	0.0495936	12	0.0749266	No	No
Brain-CerebellarHemisphere	171	CTDSP2	ENSG00000175215.10	12	0.0162151	0.194581	12	0.206817	No	No
Brain-CerebellarHemisphere	171	RP11-620J15.3	ENSG00000257698.1	12	0.00463152	0.0555782	12	0.0804937	No	No
Brain-CerebellarHemisphere	171	ATP23	ENSG00000166896.7	12	0.00314598	0.0377518	12	0.0642978	No	No
Brain-CerebellarHemisphere	171	LRIG3	ENSG00000139263.11	12	0.00451366	0.0631912	14	0.087252	No	No
Brain-CerebellarHemisphere	171	SLC16A7	ENSG00000118596.11	12	0.0170965	0.222255	13	0.232594	No	No
Brain-CerebellarHemisphere	171	FAM19A2	ENSG00000198673.10	12	0.000210156	0.00441328	21	0.029169	Yes	No
Brain-CerebellarHemisphere	171	USP15	ENSG00000135655.15	12	0.00139337	0.0236873	17	0.0506616	No	No
Brain-CerebellarHemisphere	171	MON2	ENSG00000061987.14	12	0.00857346	0.137175	16	0.153942	No	No
Brain-CerebellarHemisphere	171	LINC01465	ENSG00000221949.5	12	0.00592429	0.0888643	15	0.110317	No	No
Brain-CerebellarHemisphere	171	RP11-631N16.4	ENSG00000275180.1	12	0.00319687	0.0479531	15	0.0735117	No	No
Brain-CerebellarHemisphere	171	RP11-631N16.2	ENSG00000257354.2	12	0.00145949	0.0218923	15	0.0490458	Yes	No
Brain-CerebellarHemisphere	171	PPM1H	ENSG00000111110.11	12	0.00850032	0.144505	17	0.160567	No	No
Brain-CerebellarHemisphere	171	AVPR1A	ENSG00000166148.3	12	0.00318606	0.0446049	14	0.0705232	No	No
Brain-CerebellarHemisphere	171	DPY19L2	ENSG00000177990.11	12	0.00371349	0.0557023	15	0.0805886	No	No
Brain-CerebellarHemisphere	171	TMEM5	ENSG00000118600.11	12	0.00950749	0.133105	14	0.150119	No	No
Brain-CerebellarHemisphere	171	SRGAP1	ENSG00000196935.8	12	0.000719265	0.010789	15	0.037534	Yes	No
Brain-CerebellarHemisphere	171	C12orf66	ENSG00000174206.12	12	0.00322616	0.0387139	12	0.0652037	No	No
Brain-CerebellarHemisphere	171	C12orf56	ENSG00000185306.12	12	0.00761304	0.0913564	12	0.112629	No	No
Brain-CerebellarHemisphere	171	XPOT	ENSG00000184575.11	12	0.00331736	0.0364909	11	0.0631541	No	No
Brain-CerebellarHemisphere	171	TBK1	ENSG00000183735.9	12	0.00344248	0.0378673	11	0.0644151	No	No
Brain-CerebellarHemisphere	171	RASSF3	ENSG00000153179.12	12	0.000941584	0.011299	12	0.0383095	Yes	No
Brain-CerebellarHemisphere	171	GNS	ENSG00000135677.10	12	0.00330015	0.0330015	10	0.0598613	No	No
Brain-CerebellarHemisphere	171	TBC1D30	ENSG00000111490.12	12	0.00661186	0.0661186	10	0.0897694	No	No
Brain-CerebellarHemisphere	171	RP11-766N7.3	ENSG00000255693.1	12	0.00238305	0.0238305	10	0.0508118	No	No
Brain-CerebellarHemisphere	171	WIF1	ENSG00000156076.9	12	0.0178764	0.178764	10	0.192013	No	No
Brain-CerebellarHemisphere	171	LEMD3	ENSG00000174106.2	12	4.09642e-05	0.000409642	10	0.0175473	Yes	No
Brain-CerebellarHemisphere	171	MSRB3	ENSG00000174099.10	12	0.0047131	0.0518441	11	0.0770638	No	No
Brain-CerebellarHemisphere	171	LLPH	ENSG00000139233.6	12	0.00172055	0.0206467	12	0.0478659	Yes	No
Brain-CerebellarHemisphere	171	TMBIM4	ENSG00000155957.17	12	0.00574065	0.0688877	12	0.092252	No	No
Brain-CerebellarHemisphere	171	IRAK3	ENSG00000090376.10	12	0.000851492	0.0102179	12	0.0369335	Yes	No
Brain-CerebellarHemisphere	171	HELB	ENSG00000127311.9	12	0.000146743	0.00190766	13	0.0236114	Yes	No
Brain-CerebellarHemisphere	171	GRIP1	ENSG00000155974.11	12	0.000428708	0.00685932	16	0.0330315	Yes	No
Brain-CerebellarHemisphere	171	CAND1	ENSG00000111530.12	12	0.000906019	0.0144963	16	0.0416305	Yes	No
Brain-CerebellarHemisphere	171	DYRK2	ENSG00000127334.10	12	0.00220341	0.0308478	14	0.0577966	No	No
Brain-CerebellarHemisphere	171	IL22	ENSG00000127318.10	12	0.000908901	0.0127246	14	0.0398037	Yes	No
Brain-CerebellarHemisphere	171	MDM1	ENSG00000111554.14	12	0.00152061	0.0228091	15	0.0498522	Yes	No
Brain-CerebellarHemisphere	171	RP11-81H14.2	ENSG00000251301.6	12	0.00501728	0.0752593	15	0.0980915	No	No
Brain-CerebellarHemisphere	171	RAP1B	ENSG00000127314.17	12	2.731e-07	4.0965e-06	15	0.0048844	Yes	Yes
Brain-CerebellarHemisphere	171	RP11-637A17.2	ENSG00000247363.2	12	0.00126073	0.0189109	15	0.0461041	Yes	No
Brain-CerebellarHemisphere	171	NUP107	ENSG00000111581.9	12	0.000681489	0.0109038	16	0.037684	Yes	No
Brain-CerebellarHemisphere	171	SLC35E3	ENSG00000175782.9	12	0.000110748	0.00177197	16	0.0232696	Yes	No
Brain-CerebellarHemisphere	171	MDM2	ENSG00000135679.22	12	7.91545e-06	0.000126647	16	0.0149701	Yes	No
Brain-CerebellarHemisphere	171	CPM	ENSG00000135678.11	12	0.000970052	0.0164909	17	0.0437531	Yes	No
Brain-CerebellarHemisphere	171	CPSF6	ENSG00000111605.16	12	0.00102598	0.0174416	17	0.0446975	Yes	No
Brain-CerebellarHemisphere	171	LYZ	ENSG00000090382.6	12	7.3314e-06	0.000124634	17	0.0149701	Yes	No
Brain-CerebellarHemisphere	171	YEATS4	ENSG00000127337.6	12	0.00920132	0.156422	17	0.171276	No	No
Brain-CerebellarHemisphere	171	RP11-956E11.1	ENSG00000257507.1	12	0.0153939	0.261697	17	0.270124	No	No
Brain-CerebellarHemisphere	171	FRS2	ENSG00000166225.8	12	0.000822775	0.01481	18	0.0419439	Yes	No
Brain-CerebellarHemisphere	171	CCT2	ENSG00000166226.12	12	0.000149986	0.00269976	18	0.0261708	Yes	No
Brain-CerebellarHemisphere	171	LRRC10	ENSG00000198812.4	12	0.000374032	0.00673257	18	0.0328704	Yes	No
Brain-CerebellarHemisphere	171	BEST3	ENSG00000127325.18	12	0.000608014	0.0109443	18	0.0377435	Yes	No
Brain-CerebellarHemisphere	171	RAB3IP	ENSG00000127328.21	12	0.00169267	0.0321607	19	0.0590974	No	No
Brain-CerebellarHemisphere	171	MYRFL	ENSG00000166268.10	12	0.00054048	0.0102691	19	0.0370214	Yes	No
Brain-CerebellarHemisphere	171	LINC01481	ENSG00000257815.5	12	0.000659566	0.0138509	21	0.0410479	Yes	No
Brain-CerebellarHemisphere	171	RP11-320P7.2	ENSG00000257139.1	12	0.00767901	0.138222	18	0.154913	No	No
Brain-CerebellarHemisphere	171	LINC01481	ENSG00000257613.1	12	0.000177894	0.00320209	18	0.0267341	Yes	No
Brain-CerebellarHemisphere	171	CNOT2	ENSG00000111596.11	12	0.000661383	0.0125663	19	0.0396171	Yes	No
Brain-CerebellarHemisphere	171	KCNMB4	ENSG00000135643.4	12	0.00240751	0.0457426	19	0.0714379	No	No
Brain-CerebellarHemisphere	171	PTPRB	ENSG00000127329.15	12	0.000721249	0.0137037	19	0.0409016	Yes	No
Brain-CerebellarHemisphere	171	PTPRR	ENSG00000153233.12	12	0.00129061	0.0245216	19	0.0515658	No	No
Brain-CerebellarHemisphere	171	TSPAN8	ENSG00000127324.8	12	0.00395998	0.0593997	15	0.0838685	No	No
Brain-CerebellarHemisphere	171	LGR5	ENSG00000139292.12	12	0.000569302	0.00797022	14	0.034343	Yes	No
Brain-CerebellarHemisphere	171	ZFC3H1	ENSG00000133858.15	12	0.00763897	0.0916677	12	0.11291	No	No
Brain-CerebellarHemisphere	171	THAP2	ENSG00000173451.6	12	0.00295186	0.0354223	12	0.0622592	No	No
Brain-CerebellarHemisphere	171	TMEM19	ENSG00000139291.13	12	0.00291272	0.0349526	12	0.0617593	No	No
Brain-CerebellarHemisphere	171	RAB21	ENSG00000080371.5	12	0.00244706	0.0293647	12	0.0562902	No	No
Brain-CerebellarHemisphere	171	TBC1D15	ENSG00000121749.15	12	0.00154801	0.0201242	13	0.0473028	Yes	No
Brain-CerebellarHemisphere	171	TRHDE	ENSG00000072657.8	12	0.0134527	0.228695	17	0.238635	No	No
Brain-CerebellarHemisphere	171	RP11-81H3.2	ENSG00000251138.6	12	0.0339248	0.508873	15	0.511188	No	No
Brain-CerebellarHemisphere	171	ATXN7L3B	ENSG00000253719.3	12	0.00253504	0.0329555	13	0.0598141	No	No
Brain-CerebellarHemisphere	171	KCNC2	ENSG00000166006.12	12	0.000521763	0.00730469	14	0.033693	Yes	No
Brain-CerebellarHemisphere	171	CAPS2	ENSG00000180881.19	12	0.00118402	0.0177603	15	0.0450317	Yes	No
Brain-CerebellarHemisphere	171	GLIPR1L1	ENSG00000173401.9	12	0.00126619	0.0177267	14	0.0450317	Yes	No
Brain-CerebellarHemisphere	171	GLIPR1L2	ENSG00000180481.10	12	0.000608559	0.00851982	14	0.0348689	Yes	No
Brain-CerebellarHemisphere	171	GLIPR1	ENSG00000139278.9	12	0.0149876	0.209826	14	0.221075	No	No
Brain-CerebellarHemisphere	171	KRR1	ENSG00000111615.13	12	0.0268849	0.376389	14	0.380947	No	No
Brain-CerebellarHemisphere	171	PHLDA1	ENSG00000139289.13	12	0.00761715	0.10664	14	0.126353	No	No
Brain-CerebellarHemisphere	171	NAP1L1	ENSG00000187109.13	12	0.00205228	0.028732	14	0.0557035	No	No
Brain-CerebellarHemisphere	171	BBS10	ENSG00000179941.6	12	2.94498e-05	0.000441747	15	0.0175836	Yes	No
Brain-CerebellarHemisphere	171	OSBPL8	ENSG00000091039.16	12	0.0221337	0.35414	16	0.359343	No	No
Brain-CerebellarHemisphere	171	RP11-20E24.1	ENSG00000257526.2	12	0.00141982	0.0212973	15	0.0484515	Yes	No
Brain-CerebellarHemisphere	171	ZDHHC17	ENSG00000186908.14	12	0.00705855	0.105878	15	0.125689	No	No
Brain-CerebellarHemisphere	171	CSRP2	ENSG00000175183.9	12	0.00400892	0.0601337	15	0.0845912	No	No
Brain-CerebellarHemisphere	171	NAV3	ENSG00000067798.14	12	0.000439233	0.00834542	19	0.034624	Yes	No
Brain-CerebellarHemisphere	171	SYT1	ENSG00000067715.13	12	0.00315532	0.0410192	13	0.0672504	No	No
Brain-CerebellarHemisphere	171	RP1-78O14.1	ENSG00000257894.2	12	0.000101328	0.00101328	10	0.0214289	Yes	No
Brain-CerebellarHemisphere	171	PAWR	ENSG00000177425.10	12	0.0130298	0.117268	9	0.135864	No	No
Brain-CerebellarHemisphere	171	PPP1R12A	ENSG00000058272.16	12	0.00260745	0.0234671	9	0.050464	No	No
Brain-CerebellarHemisphere	171	OTOGL	ENSG00000165899.10	12	0.00785069	0.0785069	10	0.100956	No	No
Brain-CerebellarHemisphere	171	LIN7A	ENSG00000111052.7	12	0.0139514	0.153466	11	0.168554	No	No
Brain-CerebellarHemisphere	171	ACSS3	ENSG00000111058.7	12	0.00594937	0.0832911	14	0.10544	No	No
Brain-CerebellarHemisphere	171	PPFIA2	ENSG00000139220.16	12	0.00259308	0.0388963	15	0.0653693	No	No
Brain-CerebellarHemisphere	171	RP11-121G22.3	ENSG00000257467.5	12	0.0325648	0.423343	13	0.426803	No	No
Brain-CerebellarHemisphere	171	CCDC59	ENSG00000133773.11	12	0.00196934	0.0256014	13	0.0526267	No	No
Brain-CerebellarHemisphere	171	METTL25	ENSG00000127720.7	12	0.000708146	0.00920589	13	0.0357241	Yes	No
Brain-CerebellarHemisphere	171	RP11-263K4.3	ENSG00000257431.1	12	0.0009318	0.0121134	13	0.0391379	Yes	No
Brain-CerebellarHemisphere	171	TMTC2	ENSG00000179104.8	12	0.0109197	0.196555	18	0.208703	No	No
Brain-CerebellarHemisphere	171	SLC6A15	ENSG00000072041.16	12	0.0867031	1	15	1	No	No
Brain-CerebellarHemisphere	171	TSPAN19	ENSG00000231738.10	12	0.0058531	0.0877965	15	0.109295	No	No
Brain-CerebellarHemisphere	171	LRRIQ1	ENSG00000133640.18	12	0.0294748	0.471597	16	0.474382	No	No
Brain-CerebellarHemisphere	171	NTS	ENSG00000133636.10	12	0.00332659	0.0399191	12	0.0662724	No	No
Brain-CerebellarHemisphere	171	MGAT4C	ENSG00000182050.13	12	0.00469882	0.0704823	15	0.0937377	No	No
Brain-CerebellarHemisphere	171	C12orf50	ENSG00000165805.9	12	0.0229447	0.160613	7	0.175241	No	No
Brain-CerebellarHemisphere	171	C12orf29	ENSG00000133641.17	12	0.00653148	0.0457204	7	0.0714218	No	No
Brain-CerebellarHemisphere	171	CEP290	ENSG00000198707.14	12	0.0219432	0.153602	7	0.168674	No	No
Brain-CerebellarHemisphere	171	TMTC3	ENSG00000139324.11	12	0.0137589	0.0963121	7	0.117013	No	No
Brain-CerebellarHemisphere	171	KITLG	ENSG00000049130.14	12	0.00110171	0.00771195	7	0.0340884	Yes	No
Brain-CerebellarHemisphere	171	RP11-13A1.1	ENSG00000246363.2	12	0.00175246	0.0105147	6	0.0373013	Yes	No
Brain-CerebellarHemisphere	171	DUSP6	ENSG00000139318.7	12	0.0113437	0.0907495	8	0.112082	No	No
Brain-CerebellarHemisphere	171	RP11-823E8.3	ENSG00000274021.1	12	0.0107609	0.086087	8	0.107827	No	No
Brain-CerebellarHemisphere	171	RP11-1109F11.3	ENSG00000271327.1	12	0.000138446	0.00110756	8	0.0217101	Yes	No
Brain-CerebellarHemisphere	171	RP11-1109F11.5	ENSG00000271259.1	12	0.0110989	0.0887911	8	0.110249	No	No
Brain-CerebellarHemisphere	171	POC1B	ENSG00000139323.13	12	0.0033307	0.0299763	9	0.0568955	No	No
Brain-CerebellarHemisphere	171	GALNT4	ENSG00000257594.3	12	0.000838224	0.00754402	9	0.0339382	Yes	No
Brain-CerebellarHemisphere	171	ATP2B1	ENSG00000070961.15	12	0.00107444	0.00966995	9	0.0362568	Yes	No
Brain-CerebellarHemisphere	171	ATP2B1-AS1	ENSG00000271614.1	12	0.00410898	0.0369808	9	0.0635535	No	No
Brain-CerebellarHemisphere	171	RP11-567C2.1	ENSG00000257194.2	12	0.00552831	0.0608114	11	0.0850961	No	No
Brain-CerebellarHemisphere	171	LUM	ENSG00000139329.4	12	0.000575381	0.00747995	13	0.0338767	Yes	No
Brain-CerebellarHemisphere	171	DCN	ENSG00000011465.16	12	0.00701953	0.0912539	13	0.112549	No	No
Brain-CerebellarHemisphere	171	RP11-121E16.1	ENSG00000258100.1	12	0.00136722	0.0177738	13	0.0450317	Yes	No
Brain-CerebellarHemisphere	171	RP11-693J15.6	ENSG00000277738.1	12	0.00194562	0.0252931	13	0.0523088	No	No
Brain-CerebellarHemisphere	171	RP11-587P21.2	ENSG00000257893.2	12	0.00670957	0.0872244	13	0.108802	No	No
Brain-CerebellarHemisphere	171	BTG1	ENSG00000133639.4	12	0.000565682	0.00735387	13	0.0338021	Yes	No
Brain-CerebellarHemisphere	171	RP11-693J15.5	ENSG00000205056.8	12	0.000158	0.00221199	14	0.0249224	Yes	No
Brain-CerebellarHemisphere	171	EEA1	ENSG00000102189.16	12	0.00193861	0.0271405	14	0.0541694	No	No
Brain-CerebellarHemisphere	171	NUDT4	ENSG00000173598.13	12	0.00970572	0.145586	15	0.161516	No	No
Brain-CerebellarHemisphere	171	UBE2N	ENSG00000177889.9	12	8.51642e-06	0.000127746	15	0.0149701	Yes	No
Brain-CerebellarHemisphere	171	MRPL42	ENSG00000198015.12	12	0.000484395	0.00726593	15	0.0336913	Yes	No
Brain-CerebellarHemisphere	171	SOCS2	ENSG00000120833.13	12	0.000637871	0.00893019	14	0.0354032	Yes	No
Brain-CerebellarHemisphere	171	CRADD	ENSG00000169372.12	12	0.0082163	0.131461	16	0.148649	No	No
Brain-CerebellarHemisphere	171	RP11-1060G2.2	ENSG00000271382.1	12	0.00208464	0.0333543	16	0.0602445	No	No
Brain-CerebellarHemisphere	171	PLXNC1	ENSG00000136040.8	12	0.000425703	0.00766266	18	0.0340521	Yes	No
Brain-CerebellarHemisphere	171	CEP83	ENSG00000173588.14	12	0.000367538	0.00661569	18	0.0327108	Yes	No
Brain-CerebellarHemisphere	171	CEP83-AS1	ENSG00000278916.1	12	0.00196912	0.033475	17	0.0603773	No	No
Brain-CerebellarHemisphere	171	TMCC3	ENSG00000057704.12	12	0.0018017	0.0324306	18	0.0593314	No	No
Brain-CerebellarHemisphere	171	NDUFA12	ENSG00000184752.12	12	0.0010051	0.0201021	20	0.0472998	Yes	No
Brain-CerebellarHemisphere	171	NR2C1	ENSG00000120798.16	12	0.000700863	0.0140173	20	0.0412062	Yes	No
Brain-CerebellarHemisphere	171	FGD6	ENSG00000180263.13	12	1.28932e-05	0.000257863	20	0.0164581	Yes	No
Brain-CerebellarHemisphere	171	VEZT	ENSG00000028203.17	12	0.00260166	0.0494316	19	0.074802	No	No
Brain-CerebellarHemisphere	171	METAP2	ENSG00000111142.13	12	0.00157952	0.0300109	19	0.0569215	No	No
Brain-CerebellarHemisphere	171	USP44	ENSG00000136014.11	12	0.000234275	0.00445122	19	0.0292254	Yes	No
Brain-CerebellarHemisphere	171	NTN4	ENSG00000074527.11	12	6.16434e-05	0.00123287	20	0.0218379	Yes	No
Brain-CerebellarHemisphere	171	SNRPF	ENSG00000139343.10	12	0.000390693	0.00703248	18	0.0333763	Yes	No
Brain-CerebellarHemisphere	171	AMDHD1	ENSG00000139344.7	12	0.000165305	0.00297549	18	0.0265552	Yes	No
Brain-CerebellarHemisphere	171	HAL	ENSG00000084110.10	12	0.000417279	0.00709375	17	0.0334355	Yes	No
Brain-CerebellarHemisphere	171	LTA4H	ENSG00000111144.9	12	0.002961	0.050337	17	0.0756028	No	No
Brain-CerebellarHemisphere	171	RP11-256L6.5	ENSG00000283422.1	12	0.00355239	0.0603906	17	0.0847991	No	No
Brain-CerebellarHemisphere	171	ELK3	ENSG00000111145.7	12	0.00023538	0.00423684	18	0.0288121	Yes	No
Brain-CerebellarHemisphere	171	CDK17	ENSG00000059758.7	12	0.000144035	0.00273666	19	0.0262605	Yes	No
Brain-CerebellarHemisphere	171	CFAP54	ENSG00000188596.10	12	0.0254835	0.509671	20	0.511961	No	No
Brain-CerebellarHemisphere	171	NEDD1	ENSG00000139350.11	12	0.00111846	0.0178953	16	0.0451223	Yes	No
Brain-CerebellarHemisphere	171	RP11-181C3.1	ENSG00000245017.2	12	0.00654492	0.085084	13	0.106893	No	No
Brain-CerebellarHemisphere	171	TMPO	ENSG00000120802.13	12	0.000330013	0.00429017	13	0.0288783	Yes	No
Brain-CerebellarHemisphere	171	SLC25A3	ENSG00000075415.12	12	0.00579987	0.0753984	13	0.0981988	No	No
Brain-CerebellarHemisphere	171	IKBIP	ENSG00000166130.14	12	0.00169462	0.0220301	13	0.0491474	Yes	No
Brain-CerebellarHemisphere	171	APAF1	ENSG00000120868.13	12	0.00146382	0.0204935	14	0.0477608	Yes	No
Brain-CerebellarHemisphere	171	ANKS1B	ENSG00000185046.18	12	0.00187915	0.0357039	19	0.0625123	No	No
Brain-CerebellarHemisphere	171	FAM71C	ENSG00000180219.1	12	0.0034403	0.0378433	11	0.0643984	No	No
Brain-CerebellarHemisphere	171	UHRF1BP1L	ENSG00000111647.12	12	0.000651604	0.00847086	13	0.0347879	Yes	No
Brain-CerebellarHemisphere	171	ACTR6	ENSG00000075089.9	12	0.000792831	0.0103068	13	0.0370705	Yes	No
Brain-CerebellarHemisphere	171	DEPDC4	ENSG00000166153.16	12	0.00447063	0.0581182	13	0.0827122	No	No
Brain-CerebellarHemisphere	171	SCYL2	ENSG00000136021.18	12	0.00576038	0.074885	13	0.097739	No	No
Brain-CerebellarHemisphere	171	GAS2L3	ENSG00000139354.10	12	0.00230353	0.0299459	13	0.056866	No	No
Brain-CerebellarHemisphere	171	ANO4	ENSG00000151572.16	12	4.49582e-05	0.000719331	16	0.0194339	Yes	No
Brain-CerebellarHemisphere	171	SLC5A8	ENSG00000256870.2	12	7.55432e-05	0.000982062	13	0.0213782	Yes	No
Brain-CerebellarHemisphere	171	UTP20	ENSG00000120800.4	12	0.0159336	0.22307	14	0.23331	No	No
Brain-CerebellarHemisphere	171	ARL1	ENSG00000120805.13	12	0.0185545	0.241209	13	0.250451	No	No
Brain-CerebellarHemisphere	171	RP11-321F8.4	ENSG00000257543.1	12	0.0038173	0.0496249	13	0.0749506	No	No
Brain-CerebellarHemisphere	171	MYBPC1	ENSG00000196091.13	12	0.000120566	0.00168792	14	0.0232199	Yes	No
Brain-CerebellarHemisphere	171	RP11-285E23.2	ENSG00000274560.1	12	0.000868391	0.0121575	14	0.0391379	Yes	No
Brain-CerebellarHemisphere	171	CHPT1	ENSG00000111666.10	12	0.00110314	0.0154439	14	0.0425958	Yes	No
Brain-CerebellarHemisphere	171	SYCP3	ENSG00000139351.14	12	3.75604e-05	0.000525846	14	0.0186224	Yes	No
Brain-CerebellarHemisphere	171	GNPTAB	ENSG00000111670.14	12	0.000658521	0.0092193	14	0.0357241	Yes	No
Brain-CerebellarHemisphere	171	DRAM1	ENSG00000136048.13	12	0.0115547	0.173321	15	0.186929	No	No
Brain-CerebellarHemisphere	171	RP11-554E23.2	ENSG00000258308.5	12	0.000130363	0.00182508	14	0.0233655	Yes	No
Brain-CerebellarHemisphere	171	WASHC3	ENSG00000120860.10	12	0.00125437	0.0175612	14	0.0448559	Yes	No
Brain-CerebellarHemisphere	171	NUP37	ENSG00000075188.8	12	0.015671	0.203723	13	0.215413	No	No
Brain-CerebellarHemisphere	171	PARPBP	ENSG00000185480.11	12	0.000546476	0.00765066	14	0.0340456	Yes	No
Brain-CerebellarHemisphere	171	IGF1	ENSG00000017427.15	12	0.00580534	0.0754695	13	0.0982556	No	No
Brain-CerebellarHemisphere	171	PAH	ENSG00000171759.9	12	0.000311886	0.00467829	15	0.0296692	Yes	No
Brain-CerebellarHemisphere	171	ASCL1	ENSG00000139352.3	12	0.00442354	0.057506	13	0.0822204	No	No
Brain-CerebellarHemisphere	171	RP11-328J6.1	ENSG00000257703.5	12	0.00194106	0.0271749	14	0.0541979	No	No
Brain-CerebellarHemisphere	171	NT5DC3	ENSG00000111696.11	12	0.00505339	0.0808542	16	0.103004	No	No
Brain-CerebellarHemisphere	171	HSP90B1	ENSG00000166598.14	12	6.74651e-05	0.00101198	15	0.0214289	Yes	No
Brain-CerebellarHemisphere	171	C12orf73	ENSG00000204954.9	12	0.0089189	0.133784	15	0.150746	No	No
Brain-CerebellarHemisphere	171	TDG	ENSG00000139372.14	12	0.000801566	0.0120235	15	0.039096	Yes	No
Brain-CerebellarHemisphere	171	GLT8D2	ENSG00000120820.12	12	0.00405715	0.0649144	16	0.0887797	No	No
Brain-CerebellarHemisphere	171	HCFC2	ENSG00000111727.11	12	0.00081835	0.0130936	16	0.0402751	Yes	No
Brain-CerebellarHemisphere	171	NFYB	ENSG00000120837.7	12	8.31787e-06	0.000133086	16	0.0149701	Yes	No
Brain-CerebellarHemisphere	171	TXNRD1	ENSG00000198431.15	12	0.00017861	0.00303637	17	0.0266431	Yes	No
Brain-CerebellarHemisphere	171	EID3	ENSG00000255150.2	12	0.0065505	0.104808	16	0.12485	No	No
Brain-CerebellarHemisphere	171	CHST11	ENSG00000171310.10	12	0.0311191	0.591262	19	0.592787	No	No
Brain-CerebellarHemisphere	171	SLC41A2	ENSG00000136052.9	12	0.00364445	0.0656	18	0.0893365	No	No
Brain-CerebellarHemisphere	171	C12orf45	ENSG00000151131.10	12	0.0103333	0.175667	17	0.189015	No	No
Brain-CerebellarHemisphere	171	ALDH1L2	ENSG00000136010.13	12	7.63707e-05	0.0012983	17	0.0218379	Yes	No
Brain-CerebellarHemisphere	171	WASHC4	ENSG00000136051.13	12	0.000555212	0.0094386	17	0.0360528	Yes	No
Brain-CerebellarHemisphere	171	APPL2	ENSG00000136044.11	12	0.000644231	0.0109519	17	0.0377627	Yes	No
Brain-CerebellarHemisphere	171	C12orf75	ENSG00000235162.8	12	0.000792624	0.0142672	18	0.0414707	Yes	No
Brain-CerebellarHemisphere	171	CASC18	ENSG00000257859.1	12	0.00174695	0.0279512	16	0.0550315	No	No
Brain-CerebellarHemisphere	171	RP11-114F10.2	ENSG00000257890.1	12	3.84296e-06	6.14874e-05	16	0.0128906	Yes	No
Brain-CerebellarHemisphere	171	NUAK1	ENSG00000074590.13	12	0.000567639	0.00908223	16	0.0355517	Yes	No
Brain-CerebellarHemisphere	171	CKAP4	ENSG00000136026.13	12	0.00123303	0.0184955	15	0.0456476	Yes	No
Brain-CerebellarHemisphere	171	TCP11L2	ENSG00000166046.10	12	0.00112347	0.0168521	15	0.0441191	Yes	No
Brain-CerebellarHemisphere	171	POLR3B	ENSG00000013503.9	12	0.00302367	0.0453551	15	0.0711432	No	No
Brain-CerebellarHemisphere	171	RFX4	ENSG00000111783.12	12	0.000247792	0.00371688	15	0.027701	Yes	No
Brain-CerebellarHemisphere	171	RIC8B	ENSG00000111785.19	12	0.000714531	0.010718	15	0.037425	Yes	No
Brain-CerebellarHemisphere	171	TMEM263	ENSG00000151135.9	12	0.000550028	0.0077004	14	0.0340595	Yes	No
Brain-CerebellarHemisphere	171	MTERF2	ENSG00000120832.9	12	0.000988227	0.0138352	14	0.0410479	Yes	No
Brain-CerebellarHemisphere	171	CRY1	ENSG00000008405.11	12	0.00487639	0.0731458	15	0.096178	No	No
Brain-CerebellarHemisphere	171	BTBD11	ENSG00000151136.14	12	4.483e-05	0.000762109	17	0.0198693	Yes	No
Brain-CerebellarHemisphere	171	PWP1	ENSG00000136045.11	12	9.75483e-05	0.00146322	15	0.0223304	Yes	No
Brain-CerebellarHemisphere	171	PRDM4	ENSG00000110851.11	12	0.0208022	0.312033	15	0.318552	No	No
Brain-CerebellarHemisphere	171	RP11-554D14.8	ENSG00000274395.1	12	0.00328664	0.0492996	15	0.0746654	No	No
Brain-CerebellarHemisphere	171	RP11-554D14.6	ENSG00000257398.6	12	0.000521319	0.00781979	15	0.0342003	Yes	No
Brain-CerebellarHemisphere	171	WSCD2	ENSG00000075035.9	12	0.00558977	0.0894364	16	0.110843	No	No
Brain-CerebellarHemisphere	171	CMKLR1	ENSG00000174600.13	12	0.00429561	0.0687298	16	0.092098	No	No
Brain-CerebellarHemisphere	171	FICD	ENSG00000198855.6	12	0.00168273	0.0269237	16	0.0540006	No	No
Brain-CerebellarHemisphere	171	SART3	ENSG00000075856.11	12	0.0013763	0.0220209	16	0.0491431	Yes	No
Brain-CerebellarHemisphere	171	ISCU	ENSG00000136003.15	12	0.0231712	0.347568	15	0.353016	No	No
Brain-CerebellarHemisphere	171	TMEM119	ENSG00000183160.8	12	0.000530448	0.00795672	15	0.0343282	Yes	No
Brain-CerebellarHemisphere	171	SELPLG	ENSG00000110876.9	12	0.000319406	0.00511049	16	0.0303961	Yes	No
Brain-CerebellarHemisphere	171	CORO1C	ENSG00000110880.10	12	0.00391471	0.0626353	16	0.0867187	No	No
Brain-CerebellarHemisphere	171	SSH1	ENSG00000084112.14	12	0.0114963	0.183941	16	0.196816	No	No
Brain-CerebellarHemisphere	171	DAO	ENSG00000110887.7	12	0.0189078	0.283617	15	0.291171	No	No
Brain-CerebellarHemisphere	171	SVOP	ENSG00000166111.9	12	0.00393446	0.0550824	14	0.0800218	No	No
Brain-CerebellarHemisphere	171	USP30	ENSG00000135093.12	12	3.77487e-05	0.000528482	14	0.0186314	Yes	No
Brain-CerebellarHemisphere	171	ALKBH2	ENSG00000189046.10	12	0.00239922	0.0311899	13	0.058168	No	No
Brain-CerebellarHemisphere	171	UNG	ENSG00000076248.10	12	0.00257254	0.033443	13	0.0603377	No	No
Brain-CerebellarHemisphere	171	ACACB	ENSG00000076555.15	12	0.00127109	0.0165242	13	0.043772	Yes	No
Brain-CerebellarHemisphere	171	FOXN4	ENSG00000139445.17	12	0.00579952	0.0695943	12	0.0929311	No	No
Brain-CerebellarHemisphere	171	KCTD10	ENSG00000110906.12	12	0.00292426	0.0321669	11	0.0591026	No	No
Brain-CerebellarHemisphere	171	UBE3B	ENSG00000151148.13	12	0.00406959	0.0447655	11	0.0706775	No	No
Brain-CerebellarHemisphere	171	MMAB	ENSG00000139428.11	12	4.87631e-05	0.000536395	11	0.0186314	Yes	No
Brain-CerebellarHemisphere	171	MVK	ENSG00000110921.13	12	0.00649182	0.0649182	10	0.0887797	No	No
Brain-CerebellarHemisphere	171	FAM222A	ENSG00000139438.5	12	0.0352868	0.352868	10	0.358114	No	No
Brain-CerebellarHemisphere	171	TRPV4	ENSG00000111199.10	12	0.000691749	0.00760924	11	0.0339937	Yes	No
Brain-CerebellarHemisphere	171	GLTP	ENSG00000139433.9	12	0.00331817	0.0364999	11	0.0631541	No	No
Brain-CerebellarHemisphere	171	TCHP	ENSG00000139437.17	12	0.002707	0.029777	11	0.0566796	No	No
Brain-CerebellarHemisphere	171	GIT2	ENSG00000139436.20	12	0.00581623	0.0639786	11	0.0879724	No	No
Brain-CerebellarHemisphere	171	ANKRD13A	ENSG00000076513.16	12	0.0203502	0.203502	10	0.215261	No	No
Brain-CerebellarHemisphere	171	C12orf76	ENSG00000174456.13	12	0.00568522	0.0568522	10	0.0815899	No	No
Brain-CerebellarHemisphere	171	IFT81	ENSG00000122970.15	12	0.00496559	0.0496559	10	0.0749765	No	No
Brain-CerebellarHemisphere	171	ATP2A2	ENSG00000174437.16	12	0.00554481	0.0499033	9	0.0751977	No	No
Brain-CerebellarHemisphere	171	ANAPC7	ENSG00000196510.12	12	0.00546357	0.0491721	9	0.0745733	No	No
Brain-CerebellarHemisphere	171	ARPC3	ENSG00000111229.15	12	0.00128103	0.0102483	8	0.0370038	Yes	No
Brain-CerebellarHemisphere	171	GPN3	ENSG00000111231.8	12	0.0086464	0.0691712	8	0.09253	No	No
Brain-CerebellarHemisphere	171	FAM216A	ENSG00000204856.11	12	0.00672148	0.0537719	8	0.0788093	No	No
Brain-CerebellarHemisphere	171	VPS29	ENSG00000111237.18	12	0.00414421	0.0331537	8	0.0600216	No	No
Brain-CerebellarHemisphere	171	RAD9B	ENSG00000151164.18	12	0.00121715	0.00973717	8	0.0362962	Yes	No
Brain-CerebellarHemisphere	171	PPTC7	ENSG00000196850.5	12	0.00806645	0.0645316	8	0.0884608	No	No
Brain-CerebellarHemisphere	171	TCTN1	ENSG00000204852.15	12	0.00669323	0.0468526	7	0.0725694	No	No
Brain-CerebellarHemisphere	171	HVCN1	ENSG00000122986.13	12	0.00960695	0.0672486	7	0.0907661	No	No
Brain-CerebellarHemisphere	171	PPP1CC	ENSG00000186298.11	12	0.0100743	0.0705202	7	0.0937596	No	No
Brain-CerebellarHemisphere	171	MYL2	ENSG00000111245.14	12	0.0204959	0.122976	6	0.141006	No	No
Brain-CerebellarHemisphere	171	CUX2	ENSG00000111249.13	12	0.0332688	0.232881	7	0.242579	No	No
Brain-CerebellarHemisphere	171	FAM109A	ENSG00000198324.13	12	0.0551711	0.331026	6	0.337076	No	No
Brain-CerebellarHemisphere	171	RP3-473L9.4	ENSG00000257595.2	12	0.00376202	0.0225721	6	0.0495742	Yes	No
Brain-CerebellarHemisphere	171	SH2B3	ENSG00000111252.10	12	0.000657568	0.00394541	6	0.0281131	Yes	No
Brain-CerebellarHemisphere	171	ATXN2	ENSG00000204842.14	12	0.00252161	0.0151296	6	0.0422592	Yes	No
Brain-CerebellarHemisphere	171	BRAP	ENSG00000089234.15	12	0.0198824	0.119294	6	0.137748	No	No
Brain-CerebellarHemisphere	171	ACAD10	ENSG00000111271.14	12	0.00347525	0.0208515	6	0.0480432	Yes	No
Brain-CerebellarHemisphere	171	ALDH2	ENSG00000111275.12	12	0.0484902	0.290941	6	0.298074	No	No
Brain-CerebellarHemisphere	171	MAPKAPK5-AS1	ENSG00000234608.7	12	0.0551934	0.33116	6	0.337193	No	No
Brain-CerebellarHemisphere	171	MAPKAPK5	ENSG00000089022.13	12	0.00913416	0.054805	6	0.0797808	No	No
Brain-CerebellarHemisphere	171	TMEM116	ENSG00000198270.12	12	0.0241229	0.16886	7	0.182724	No	No
Brain-CerebellarHemisphere	171	ERP29	ENSG00000089248.6	12	0.0024424	0.0170968	7	0.0443328	Yes	No
Brain-CerebellarHemisphere	171	NAA25	ENSG00000111300.9	12	0.0010775	0.00754249	7	0.0339382	Yes	No
Brain-CerebellarHemisphere	171	TRAFD1	ENSG00000135148.11	12	7.40016e-05	0.000592013	8	0.0186872	Yes	No
Brain-CerebellarHemisphere	171	HECTD4	ENSG00000173064.12	12	0.00753643	0.0602914	8	0.084721	No	No
Brain-CerebellarHemisphere	171	RPL6	ENSG00000089009.15	12	0.0178702	0.125091	7	0.142892	No	No
Brain-CerebellarHemisphere	171	PTPN11	ENSG00000179295.17	12	0.00274988	0.0192491	7	0.0464415	Yes	No
Brain-CerebellarHemisphere	171	RPH3A	ENSG00000089169.14	12	0.00309466	0.0340412	11	0.0608523	No	No
Brain-CerebellarHemisphere	171	OAS1	ENSG00000089127.12	12	0.00028862	0.0028862	10	0.0264274	Yes	No
Brain-CerebellarHemisphere	171	OAS3	ENSG00000111331.12	12	0.000741436	0.00741436	10	0.0338393	Yes	No
Brain-CerebellarHemisphere	171	OAS2	ENSG00000111335.12	12	4.25551e-05	0.000425551	10	0.0175836	Yes	No
Brain-CerebellarHemisphere	171	DTX1	ENSG00000135144.7	12	0.00326689	0.0359358	11	0.0627195	No	No
Brain-CerebellarHemisphere	171	RASAL1	ENSG00000111344.11	12	9.48037e-05	0.00104284	11	0.0214289	Yes	No
Brain-CerebellarHemisphere	171	DDX54	ENSG00000123064.12	12	0.0188291	0.20712	11	0.218571	No	No
Brain-CerebellarHemisphere	171	RITA1	ENSG00000139405.15	12	0.0153925	0.169318	11	0.183159	No	No
Brain-CerebellarHemisphere	171	IQCD	ENSG00000166578.9	12	0.00167795	0.0201354	12	0.0473055	Yes	No
Brain-CerebellarHemisphere	171	TPCN1	ENSG00000186815.12	12	0.00279758	0.0335709	12	0.0604284	No	No
Brain-CerebellarHemisphere	171	SLC8B1	ENSG00000089060.11	12	0.000838002	0.010894	13	0.037672	Yes	No
Brain-CerebellarHemisphere	171	PLBD2	ENSG00000151176.7	12	0.00227922	0.0296299	13	0.0565072	No	No
Brain-CerebellarHemisphere	171	SDS	ENSG00000135094.10	12	0.000358061	0.00465479	13	0.0296471	Yes	No
Brain-CerebellarHemisphere	171	SDSL	ENSG00000139410.14	12	0.00880632	0.123288	14	0.141293	No	No
Brain-CerebellarHemisphere	171	LHX5	ENSG00000089116.3	12	0.00224498	0.0314297	14	0.0583839	No	No
Brain-CerebellarHemisphere	171	LINC01234	ENSG00000249550.6	12	0.000971861	0.0145779	15	0.0416865	Yes	No
Brain-CerebellarHemisphere	171	RBM19	ENSG00000122965.10	12	1.64841e-06	2.63746e-05	16	0.0114849	Yes	No
Brain-CerebellarHemisphere	171	TBX5	ENSG00000089225.19	12	0.000174397	0.00296475	17	0.0265552	Yes	No
Brain-CerebellarHemisphere	171	TBX3	ENSG00000135111.15	12	0.000679376	0.0115494	17	0.0385962	Yes	No
Brain-CerebellarHemisphere	171	RP11-116D17.3	ENSG00000271579.1	12	0.00463109	0.0694663	15	0.0928207	No	No
Brain-CerebellarHemisphere	171	MED13L	ENSG00000123066.7	12	0.000151751	0.00242802	16	0.0254296	Yes	No
Brain-CerebellarHemisphere	171	RP11-148B3.1	ENSG00000258018.1	12	0.00797278	0.103646	13	0.123837	No	No
Brain-CerebellarHemisphere	171	MAP1LC3B2	ENSG00000258102.3	12	0.00105066	0.0147092	14	0.0418507	Yes	No
Brain-CerebellarHemisphere	171	RP11-497G19.7	ENSG00000275898.1	12	0.00659041	0.0922657	14	0.113468	No	No
Brain-CerebellarHemisphere	171	RP11-497G19.3	ENSG00000258249.1	12	0.000633762	0.00887267	14	0.0353864	Yes	No
Brain-CerebellarHemisphere	171	RP11-497G19.1	ENSG00000257883.1	12	0.00171237	0.0239731	14	0.0509639	No	No
Brain-CerebellarHemisphere	171	C12orf49	ENSG00000111412.5	12	0.000567184	0.00794058	14	0.034314	Yes	No
Brain-CerebellarHemisphere	171	RNFT2	ENSG00000135119.14	12	0.00331414	0.049712	15	0.0749915	No	No
Brain-CerebellarHemisphere	171	HRK	ENSG00000135116.9	12	0.00220053	0.0308074	14	0.0577497	No	No
Brain-CerebellarHemisphere	171	FBXW8	ENSG00000174989.12	12	1.64264e-05	0.000246396	15	0.0164581	Yes	No
Brain-CerebellarHemisphere	171	TESC	ENSG00000088992.17	12	0.000848345	0.0127252	15	0.0398037	Yes	No
Brain-CerebellarHemisphere	171	FBXO21	ENSG00000135108.14	12	8.7662e-05	0.00131493	15	0.0218584	Yes	No
Brain-CerebellarHemisphere	171	NOS1	ENSG00000089250.18	12	0.000194169	0.0031067	16	0.0266943	Yes	No
Brain-CerebellarHemisphere	171	KSR2	ENSG00000171435.13	12	0.000212946	0.00425892	20	0.0288745	Yes	No
Brain-CerebellarHemisphere	171	RFC5	ENSG00000111445.13	12	0.00332516	0.0565278	17	0.0813027	No	No
Brain-CerebellarHemisphere	171	WSB2	ENSG00000176871.8	12	0.000209069	0.00355417	17	0.0274527	Yes	No
Brain-CerebellarHemisphere	171	VSIG10	ENSG00000176834.13	12	0.00140173	0.0252311	18	0.0522653	No	No
Brain-CerebellarHemisphere	171	PEBP1	ENSG00000089220.4	12	0.00153695	0.0261282	17	0.0531363	No	No
Brain-CerebellarHemisphere	171	TAOK3	ENSG00000135090.13	12	0.000301347	0.0057256	19	0.0315472	Yes	No
Brain-CerebellarHemisphere	171	SUDS3	ENSG00000111707.11	12	8.52733e-05	0.00144965	17	0.0223304	Yes	No
Brain-CerebellarHemisphere	171	RP11-131L12.3	ENSG00000275759.1	12	0.00568628	0.0966667	17	0.117292	No	No
Brain-CerebellarHemisphere	171	RP11-131L12.4	ENSG00000275409.1	12	0.000674641	0.0114689	17	0.0385204	Yes	No
Brain-CerebellarHemisphere	171	RP11-357K6.1	ENSG00000255618.1	12	0.0115132	0.184211	16	0.197065	No	No
Brain-CerebellarHemisphere	171	SRRM4	ENSG00000139767.8	12	0.000342718	0.00548349	16	0.031112	Yes	No
Brain-CerebellarHemisphere	171	HSPB8	ENSG00000152137.6	12	0.00107747	0.0161621	15	0.0433893	Yes	No
Brain-CerebellarHemisphere	171	PRKAB1	ENSG00000111725.10	12	0.00308869	0.0432417	14	0.0693114	No	No
Brain-CerebellarHemisphere	171	CIT	ENSG00000122966.15	12	0.00111981	0.0167971	15	0.0440685	Yes	No
Brain-CerebellarHemisphere	171	BICDL1	ENSG00000135127.11	12	0.0119834	0.167768	14	0.181707	No	No
Brain-CerebellarHemisphere	171	RAB35	ENSG00000111737.11	12	0.00106618	0.0138604	13	0.0410496	Yes	No
Brain-CerebellarHemisphere	171	GCN1	ENSG00000089154.10	12	0.00602321	0.084325	14	0.106283	No	No
Brain-CerebellarHemisphere	171	RPLP0	ENSG00000089157.15	12	0.0111522	0.156131	14	0.170998	No	No
Brain-CerebellarHemisphere	171	PXN	ENSG00000089159.16	12	0.000565262	0.00791367	14	0.034301	Yes	No
Brain-CerebellarHemisphere	171	SIRT4	ENSG00000089163.4	12	0.0112578	0.146351	13	0.162204	No	No
Brain-CerebellarHemisphere	171	PLA2G1B	ENSG00000170890.13	12	0.00682713	0.0887526	13	0.110238	No	No
Brain-CerebellarHemisphere	171	MSI1	ENSG00000135097.6	12	0.00668876	0.0869539	13	0.108608	No	No
Brain-CerebellarHemisphere	171	COX6A1	ENSG00000111775.2	12	0.0243348	0.316353	13	0.32263	No	No
Brain-CerebellarHemisphere	171	TRIAP1	ENSG00000170855.3	12	0.0168873	0.219534	13	0.229989	No	No
Brain-CerebellarHemisphere	171	GATC	ENSG00000257218.5	12	0.00335117	0.0435653	13	0.0695747	No	No
Brain-CerebellarHemisphere	171	SRSF9	ENSG00000111786.8	12	0.0046427	0.0557123	12	0.0805957	No	No
Brain-CerebellarHemisphere	171	DYNLL1	ENSG00000088986.10	12	0.00550926	0.0716204	13	0.0948697	No	No
Brain-CerebellarHemisphere	171	RP11-18C24.8	ENSG00000278344.1	12	0.00124878	0.0149854	12	0.0421747	Yes	No
Brain-CerebellarHemisphere	171	COQ5	ENSG00000110871.14	12	0.00389595	0.0467514	12	0.072488	No	No
Brain-CerebellarHemisphere	171	RNF10	ENSG00000022840.15	12	0.000902631	0.0108316	12	0.0375848	Yes	No
Brain-CerebellarHemisphere	171	POP5	ENSG00000167272.10	12	0.00661815	0.0794178	12	0.101754	No	No
Brain-CerebellarHemisphere	171	CABP1	ENSG00000157782.9	12	0.0242213	0.290656	12	0.297833	No	No
Brain-CerebellarHemisphere	171	MLEC	ENSG00000110917.7	12	0.00428937	0.0514724	12	0.0767282	No	No
Brain-CerebellarHemisphere	171	RP11-173P15.9	ENSG00000277423.1	12	0.00329512	0.0395415	12	0.0659073	No	No
Brain-CerebellarHemisphere	171	RP11-173P15.10	ENSG00000276188.1	12	0.0145351	0.174421	12	0.187923	No	No
Brain-CerebellarHemisphere	171	UNC119B	ENSG00000175970.10	12	0.00543977	0.0652772	12	0.0891072	No	No
Brain-CerebellarHemisphere	171	ACADS	ENSG00000122971.8	12	0.00123572	0.0148286	12	0.0419768	Yes	No
Brain-CerebellarHemisphere	171	SPPL3	ENSG00000157837.15	12	0.00173355	0.0208026	12	0.0479926	Yes	No
Brain-CerebellarHemisphere	171	C12orf43	ENSG00000157895.11	12	0.00721386	0.0865663	12	0.108241	No	No
Brain-CerebellarHemisphere	171	OASL	ENSG00000135114.12	12	0.000106266	0.00127519	12	0.0218379	Yes	No
Brain-CerebellarHemisphere	171	P2RX7	ENSG00000089041.16	12	0.00190795	0.0248034	13	0.0518419	No	No
Brain-CerebellarHemisphere	171	RP11-340F14.6	ENSG00000274029.1	12	0.0223416	0.29044	13	0.297663	No	No
Brain-CerebellarHemisphere	171	P2RX4	ENSG00000135124.14	12	0.00275948	0.0358733	13	0.0626495	No	No
Brain-CerebellarHemisphere	171	CAMKK2	ENSG00000110931.18	12	0.00413625	0.0537713	13	0.0788093	No	No
Brain-CerebellarHemisphere	171	ANAPC5	ENSG00000089053.12	12	0.00171054	0.022237	13	0.0493382	Yes	No
Brain-CerebellarHemisphere	171	RNF34	ENSG00000170633.16	12	0.00167368	0.0217579	13	0.0489699	Yes	No
Brain-CerebellarHemisphere	171	KDM2B	ENSG00000089094.18	12	0.00662608	0.0927651	14	0.113887	No	No
Brain-CerebellarHemisphere	171	RP13-941N14.1	ENSG00000256742.1	12	0.00101534	0.0121841	12	0.0391379	Yes	No
Brain-CerebellarHemisphere	171	ORAI1	ENSG00000276045.2	12	0.00126129	0.0151355	12	0.0422592	Yes	No
Brain-CerebellarHemisphere	171	MORN3	ENSG00000139714.12	12	0.0159663	0.191596	12	0.204019	No	No
Brain-CerebellarHemisphere	171	TMEM120B	ENSG00000188735.12	12	0.00830103	0.107913	13	0.127555	No	No
Brain-CerebellarHemisphere	171	RHOF	ENSG00000139725.7	12	0.00440666	0.0528799	12	0.0779749	No	No
Brain-CerebellarHemisphere	171	LINC01089	ENSG00000212694.8	12	0.0145336	0.174403	12	0.187915	No	No
Brain-CerebellarHemisphere	171	RP11-347I19.8	ENSG00000272849.1	12	0.00782329	0.0938795	12	0.114869	No	No
Brain-CerebellarHemisphere	171	RP11-347I19.7	ENSG00000274292.1	12	0.000548644	0.00658373	12	0.0326509	Yes	No
Brain-CerebellarHemisphere	171	SETD1B	ENSG00000139718.10	12	0.000492739	0.00591287	12	0.0318564	Yes	No
Brain-CerebellarHemisphere	171	HPD	ENSG00000158104.11	12	0.00185663	0.0222796	12	0.049362	Yes	No
Brain-CerebellarHemisphere	171	PSMD9	ENSG00000110801.13	12	2.00709e-06	2.40851e-05	12	0.0113358	Yes	No
Brain-CerebellarHemisphere	171	WDR66	ENSG00000158023.9	12	0.00214948	0.0257937	12	0.0527941	No	No
Brain-CerebellarHemisphere	171	BCL7A	ENSG00000110987.8	12	0.000256174	0.00281792	11	0.0264274	Yes	No
Brain-CerebellarHemisphere	171	MLXIP	ENSG00000175727.13	12	0.0109381	0.12032	11	0.138636	No	No
Brain-CerebellarHemisphere	171	LRRC43	ENSG00000158113.12	12	0.00250929	0.0250929	10	0.0521129	No	No
Brain-CerebellarHemisphere	171	B3GNT4	ENSG00000176383.8	12	0.00606097	0.0606097	10	0.0849544	No	No
Brain-CerebellarHemisphere	171	DIABLO	ENSG00000184047.16	12	0.00216198	0.0216198	10	0.0488036	Yes	No
Brain-CerebellarHemisphere	171	VPS33A	ENSG00000139719.9	12	0.000529269	0.00529269	10	0.0307993	Yes	No
Brain-CerebellarHemisphere	171	CLIP1	ENSG00000130779.19	12	0.000500824	0.00500824	10	0.0302047	Yes	No
Brain-CerebellarHemisphere	171	ZCCHC8	ENSG00000033030.13	12	0.000259616	0.00259616	10	0.0258437	Yes	No
Brain-CerebellarHemisphere	171	RSRC2	ENSG00000111011.17	12	0.00026307	0.0026307	10	0.0259033	Yes	No
Brain-CerebellarHemisphere	171	KNTC1	ENSG00000184445.11	12	0.00633681	0.069705	11	0.0930423	No	No
Brain-CerebellarHemisphere	171	RP11-324E6.10	ENSG00000274191.1	12	0.000189868	0.00208855	11	0.0243505	Yes	No
Brain-CerebellarHemisphere	171	HCAR2	ENSG00000182782.7	12	9.78466e-05	0.00107631	11	0.0216173	Yes	No
Brain-CerebellarHemisphere	171	HCAR1	ENSG00000196917.5	12	0.0106293	0.116922	11	0.135544	No	No
Brain-CerebellarHemisphere	171	DENR	ENSG00000139726.10	12	0.0260927	0.313112	12	0.319507	No	No
Brain-CerebellarHemisphere	171	CCDC62	ENSG00000130783.13	12	0.0791814	0.950177	12	0.950815	No	No
Brain-CerebellarHemisphere	171	HIP1R	ENSG00000130787.13	12	0.000439738	0.00483712	11	0.0299344	Yes	No
Brain-CerebellarHemisphere	171	VPS37B	ENSG00000139722.6	12	0.00147679	0.0162447	11	0.0434805	Yes	No
Brain-CerebellarHemisphere	171	ABCB9	ENSG00000150967.17	12	0.00341458	0.040975	12	0.06722	No	No
Brain-CerebellarHemisphere	171	OGFOD2	ENSG00000111325.16	12	0.00299666	0.0329633	11	0.0598222	No	No
Brain-CerebellarHemisphere	171	ARL6IP4	ENSG00000182196.13	12	0.0059586	0.0655446	11	0.0893019	No	No
Brain-CerebellarHemisphere	171	PITPNM2	ENSG00000090975.12	12	0.0139451	0.167341	12	0.181311	No	No
Brain-CerebellarHemisphere	171	RP11-197N18.7	ENSG00000251497.2	12	0.00267682	0.029445	11	0.0563555	No	No
Brain-CerebellarHemisphere	171	MPHOSPH9	ENSG00000051825.14	12	0.00111633	0.013396	12	0.0405926	Yes	No
Brain-CerebellarHemisphere	171	C12orf65	ENSG00000130921.7	12	0.0029894	0.0358728	12	0.0626495	No	No
Brain-CerebellarHemisphere	171	CDK2AP1	ENSG00000111328.6	12	0.000497552	0.00597063	12	0.0318929	Yes	No
Brain-CerebellarHemisphere	171	SBNO1	ENSG00000139697.13	12	0.000210711	0.00252854	12	0.025707	Yes	No
Brain-CerebellarHemisphere	171	RP13-942N8.1	ENSG00000256092.2	12	0.0103097	0.123717	12	0.141666	No	No
Brain-CerebellarHemisphere	171	KMT5A	ENSG00000183955.12	12	0.00563827	0.0676592	12	0.0911341	No	No
Brain-CerebellarHemisphere	171	RILPL2	ENSG00000150977.10	12	0.00344846	0.0413816	12	0.0675623	No	No
Brain-CerebellarHemisphere	171	SNRNP35	ENSG00000184209.14	12	0.0175464	0.210557	12	0.221714	No	No
Brain-CerebellarHemisphere	171	RILPL1	ENSG00000188026.12	12	0.00206486	0.0247783	12	0.051826	No	No
Brain-CerebellarHemisphere	171	RP11-486O12.2	ENSG00000247373.3	12	0.014405	0.17286	12	0.1865	No	No
Brain-CerebellarHemisphere	171	TMED2	ENSG00000086598.10	12	7.06029e-05	0.000847235	12	0.0204304	Yes	No
Brain-CerebellarHemisphere	171	DDX55	ENSG00000111364.15	12	0.00915674	0.109881	12	0.129282	No	No
Brain-CerebellarHemisphere	171	EIF2B1	ENSG00000111361.12	12	0.00171599	0.0205918	12	0.0478199	Yes	No
Brain-CerebellarHemisphere	171	GTF2H3	ENSG00000111358.13	12	0.00103418	0.0124101	12	0.0394106	Yes	No
Brain-CerebellarHemisphere	171	TCTN2	ENSG00000168778.11	12	0.00106086	0.0137912	13	0.040986	Yes	No
Brain-CerebellarHemisphere	171	ATP6V0A2	ENSG00000185344.13	12	0.00147392	0.0191609	13	0.0463551	Yes	No
Brain-CerebellarHemisphere	171	DNAH10	ENSG00000197653.15	12	0.000553947	0.00775526	14	0.0341044	Yes	No
Brain-CerebellarHemisphere	171	CCDC92	ENSG00000119242.8	12	0.00420503	0.0588704	14	0.0833846	No	No
Brain-CerebellarHemisphere	171	DNAH10OS	ENSG00000250091.2	12	0.0076935	0.100016	13	0.120424	No	No
Brain-CerebellarHemisphere	171	ZNF664	ENSG00000179195.15	12	9.25729e-05	0.00129602	14	0.0218379	Yes	No
Brain-CerebellarHemisphere	171	RP11-214K3.24	ENSG00000275389.1	12	0.000185972	0.00278958	15	0.0264222	Yes	No
Brain-CerebellarHemisphere	171	RFLNA	ENSG00000178882.14	12	0.00136717	0.0218747	16	0.0490458	Yes	No
Brain-CerebellarHemisphere	171	RP11-522N14.2	ENSG00000256596.1	12	0.000641975	0.00962962	15	0.0362504	Yes	No
Brain-CerebellarHemisphere	171	NCOR2	ENSG00000196498.13	12	0.000184499	0.00313648	17	0.0267184	Yes	No
Brain-CerebellarHemisphere	171	RP11-83B20.1	ENSG00000214650.2	12	0.000961213	0.0153794	16	0.0425395	Yes	No
Brain-CerebellarHemisphere	171	SCARB1	ENSG00000073060.15	12	0.00434675	0.0738948	17	0.0968637	No	No
Brain-CerebellarHemisphere	171	UBC	ENSG00000150991.14	12	0.00398974	0.0638358	16	0.0878774	No	No
Brain-CerebellarHemisphere	171	DHX37	ENSG00000150990.7	12	0.00243205	0.0413448	17	0.0675545	No	No
Brain-CerebellarHemisphere	171	BRI3BP	ENSG00000184992.10	12	0.000332146	0.00564647	17	0.0313333	Yes	No
Brain-CerebellarHemisphere	171	AACS	ENSG00000081760.16	12	0.0108292	0.205755	19	0.217268	No	No
Brain-CerebellarHemisphere	171	TMEM132B	ENSG00000139364.10	12	0.000726311	0.0159788	22	0.0431955	Yes	No
Brain-CerebellarHemisphere	171	RP11-575F12.2	ENSG00000256001.1	12	0.00692807	0.131633	19	0.148797	No	No
Brain-CerebellarHemisphere	171	RP11-575F12.3	ENSG00000278266.1	12	0.00384444	0.0730444	19	0.0961153	No	No
Brain-CerebellarHemisphere	171	TMEM132C	ENSG00000181234.9	12	0.000104737	0.00282791	27	0.0264274	Yes	No
Brain-CerebellarHemisphere	171	SLC15A4	ENSG00000139370.11	12	0.000514849	0.0113267	22	0.0383328	Yes	No
Brain-CerebellarHemisphere	171	RP11-21K12.3	ENSG00000274695.1	12	0.000377878	0.00831332	22	0.0345979	Yes	No
Brain-CerebellarHemisphere	171	GLT1D1	ENSG00000151948.11	12	0.00185278	0.0426139	23	0.0687116	No	No
Brain-CerebellarHemisphere	171	TMEM132D	ENSG00000151952.15	12	0.00316705	0.0981786	31	0.118724	No	No
Brain-CerebellarHemisphere	171	RP11-474D1.3	ENSG00000214039.8	12	0.00104035	0.0218473	21	0.0490023	Yes	No
Brain-CerebellarHemisphere	171	FZD10	ENSG00000111432.4	12	0.00275356	0.0605782	22	0.0849292	No	No
Brain-CerebellarHemisphere	171	RIMBP2	ENSG00000060709.14	12	0.000582749	0.013986	24	0.0411667	Yes	No
Brain-CerebellarHemisphere	171	STX2	ENSG00000111450.13	12	0.00386863	0.0851098	22	0.106915	No	No
Brain-CerebellarHemisphere	171	RP11-989F5.1	ENSG00000256250.1	12	0.000138669	0.00305073	22	0.0266431	Yes	No
Brain-CerebellarHemisphere	171	RP11-989F5.3	ENSG00000256299.1	12	0.00513013	0.112863	22	0.131992	No	No
Brain-CerebellarHemisphere	171	RAN	ENSG00000132341.11	12	0.000587993	0.0129358	22	0.0401203	Yes	No
Brain-CerebellarHemisphere	171	ADGRD1	ENSG00000111452.12	12	0.000917935	0.0211125	23	0.0482989	Yes	No
Brain-CerebellarHemisphere	171	RP11-495K9.6	ENSG00000249926.2	12	0.00234969	0.0469937	20	0.0726751	No	No
Brain-CerebellarHemisphere	171	SFSWAP	ENSG00000061936.9	12	0.000548264	0.0115135	21	0.0385925	Yes	No
Brain-CerebellarHemisphere	171	RP11-495K9.5	ENSG00000255933.1	12	0.000326378	0.00652755	20	0.0325686	Yes	No
Brain-CerebellarHemisphere	171	MMP17	ENSG00000198598.6	12	0.0024241	0.0484819	20	0.0739467	No	No
Brain-CerebellarHemisphere	171	RP11-417L19.2	ENSG00000256955.2	12	0.00481263	0.0962526	20	0.116956	No	No
Brain-CerebellarHemisphere	171	ULK1	ENSG00000177169.9	12	0.00122205	0.024441	20	0.051457	No	No
Brain-CerebellarHemisphere	171	RP11-417L19.4	ENSG00000255992.1	12	0.00686595	0.137319	20	0.154094	No	No
Brain-CerebellarHemisphere	171	PUS1	ENSG00000177192.13	12	0.00119844	0.0239687	20	0.0509639	No	No
Brain-CerebellarHemisphere	171	EP400	ENSG00000183495.13	12	0.00070135	0.0147283	21	0.0418607	Yes	No
Brain-CerebellarHemisphere	171	EP400NL	ENSG00000185684.12	12	0.00169061	0.0338121	20	0.0606367	No	No
Brain-CerebellarHemisphere	171	DDX51	ENSG00000185163.9	12	9.24376e-06	0.000175631	19	0.0160496	Yes	No
Brain-CerebellarHemisphere	171	NOC4L	ENSG00000184967.6	12	0.00179132	0.034035	19	0.060851	No	No
Brain-CerebellarHemisphere	171	RP13-977J11.9	ENSG00000276693.1	12	9.76606e-05	0.00185555	19	0.0233873	Yes	No
Brain-CerebellarHemisphere	171	RP13-977J11.2	ENSG00000256576.2	12	2.46951e-05	0.000469208	19	0.0177848	Yes	No
Brain-CerebellarHemisphere	171	RP13-977J11.8	ENSG00000256312.1	12	0.00271441	0.0515737	19	0.0768472	No	No
Brain-CerebellarHemisphere	171	GALNT9	ENSG00000182870.12	12	0.0208354	0.416707	20	0.420303	No	No
Brain-CerebellarHemisphere	171	RP13-895J2.6	ENSG00000277011.1	12	0.00935352	0.177717	19	0.190991	No	No
Brain-CerebellarHemisphere	171	FBRSL1	ENSG00000112787.12	12	0.000956343	0.0153015	16	0.0424817	Yes	No
Brain-CerebellarHemisphere	171	RP13-554M15.8	ENSG00000277186.1	12	0.00143956	0.0215934	15	0.0487685	Yes	No
Brain-CerebellarHemisphere	171	P2RX2	ENSG00000187848.12	12	0.000112204	0.00157085	14	0.0227303	Yes	No
Brain-CerebellarHemisphere	171	POLE	ENSG00000177084.16	12	0.0002301	0.00322139	14	0.026768	Yes	No
Brain-CerebellarHemisphere	171	PXMP2	ENSG00000176894.9	12	0.0075469	0.105657	14	0.125509	No	No
Brain-CerebellarHemisphere	171	PGAM5	ENSG00000247077.6	12	0.00109989	0.0142986	13	0.0414996	Yes	No
Brain-CerebellarHemisphere	171	ANKLE2	ENSG00000176915.14	12	0.000635251	0.00825826	13	0.0345979	Yes	No
Brain-CerebellarHemisphere	171	GOLGA3	ENSG00000090615.14	12	0.00376873	0.0489935	13	0.0743906	No	No
Brain-CerebellarHemisphere	171	CHFR	ENSG00000072609.17	12	0.011758	0.152854	13	0.168078	No	No
Brain-CerebellarHemisphere	171	RP11-46H11.3	ENSG00000250790.4	12	0.00158302	0.0189962	12	0.0461897	Yes	No
Brain-CerebellarHemisphere	171	ZNF605	ENSG00000196458.10	12	0.00592344	0.0710813	12	0.09433	No	No
Brain-CerebellarHemisphere	171	ZNF26	ENSG00000198393.7	12	0.0172982	0.207578	12	0.218951	No	No
Brain-CerebellarHemisphere	171	ZNF84	ENSG00000198040.10	12	0.00488027	0.0585632	12	0.083081	No	No
Brain-CerebellarHemisphere	171	ZNF140	ENSG00000196387.9	12	0.00160594	0.0192713	12	0.0464652	Yes	No
Brain-CerebellarHemisphere	171	ZNF891	ENSG00000214029.4	12	0.00312272	0.0374726	12	0.0640295	No	No
Brain-CerebellarHemisphere	171	ZNF10	ENSG00000256223.5	12	0.00165827	0.0198993	12	0.0471368	Yes	No
Brain-CerebellarHemisphere	171	ZNF268	ENSG00000090612.20	12	0.000300441	0.00330485	11	0.0269006	Yes	No
Brain-CerebellarHemisphere	171	TPTE2	ENSG00000132958.17	13	0.00486171	0.0923725	19	0.113569	No	No
Brain-CerebellarHemisphere	171	MPHOSPH8	ENSG00000196199.13	13	0.0021705	0.039069	18	0.065533	No	No
Brain-CerebellarHemisphere	171	PSPC1	ENSG00000121390.18	13	0.00549184	0.104345	19	0.124431	No	No
Brain-CerebellarHemisphere	171	ZMYM5	ENSG00000132950.18	13	0.00474255	0.0853658	18	0.107187	No	No
Brain-CerebellarHemisphere	171	RP11-61K9.3	ENSG00000275964.1	13	0.000829473	0.0149305	18	0.0421287	Yes	No
Brain-CerebellarHemisphere	171	ZMYM2	ENSG00000121741.16	13	0.00209777	0.0398576	19	0.0662011	No	No
Brain-CerebellarHemisphere	171	GJB2	ENSG00000165474.5	13	0.00357062	0.0607005	17	0.0850055	No	No
Brain-CerebellarHemisphere	171	GJB6	ENSG00000121742.16	13	0.0120697	0.205186	17	0.216773	No	No
Brain-CerebellarHemisphere	171	CRYL1	ENSG00000165475.13	13	0.0148084	0.251743	17	0.260512	No	No
Brain-CerebellarHemisphere	171	IFT88	ENSG00000032742.17	13	0.00163867	0.0278574	17	0.0549013	No	No
Brain-CerebellarHemisphere	171	IL17D	ENSG00000172458.4	13	0.000566693	0.00963378	17	0.0362568	Yes	No
Brain-CerebellarHemisphere	171	EEF1AKMT1	ENSG00000150456.10	13	0.00202281	0.0343877	17	0.0611927	No	No
Brain-CerebellarHemisphere	171	XPO4	ENSG00000132953.16	13	0.000349143	0.00628458	18	0.0323329	Yes	No
Brain-CerebellarHemisphere	171	LATS2	ENSG00000150457.8	13	0.00490181	0.0882326	18	0.109706	No	No
Brain-CerebellarHemisphere	171	SAP18	ENSG00000150459.12	13	0.000830238	0.0149443	18	0.0421287	Yes	No
Brain-CerebellarHemisphere	171	SKA3	ENSG00000165480.15	13	0.00100635	0.0181143	18	0.0453301	Yes	No
Brain-CerebellarHemisphere	171	MRPL57	ENSG00000173141.4	13	0.00727747	0.123717	17	0.141666	No	No
Brain-CerebellarHemisphere	171	LINC00539	ENSG00000224429.7	13	0.0010235	0.0194464	19	0.0465979	Yes	No
Brain-CerebellarHemisphere	171	ZDHHC20	ENSG00000180776.15	13	0.000177383	0.00319289	18	0.0267341	Yes	No
Brain-CerebellarHemisphere	171	MICU2	ENSG00000165487.13	13	0.00131205	0.0236169	18	0.0505794	No	No
Brain-CerebellarHemisphere	171	FGF9	ENSG00000102678.6	13	0.000203339	0.00345677	17	0.0272451	Yes	No
Brain-CerebellarHemisphere	171	LINC00621	ENSG00000262619.1	13	0.000302063	0.00604125	20	0.0319634	Yes	No
Brain-CerebellarHemisphere	171	RP11-124N19.4	ENSG00000283075.1	13	0.00092419	0.0184838	20	0.0456438	Yes	No
Brain-CerebellarHemisphere	171	SGCG	ENSG00000102683.7	13	0.00702086	0.168501	24	0.182357	No	No
Brain-CerebellarHemisphere	171	SACS	ENSG00000151835.14	13	0.011624	0.267352	23	0.2755	No	No
Brain-CerebellarHemisphere	171	SACS-AS1	ENSG00000229558.2	13	6.54774e-06	0.000150598	23	0.0151897	Yes	No
Brain-CerebellarHemisphere	171	LINC00327	ENSG00000232977.6	13	0.0011485	0.027564	24	0.054618	No	No
Brain-CerebellarHemisphere	171	TNFRSF19	ENSG00000127863.15	13	0.0002494	0.00648441	26	0.0325266	Yes	No
Brain-CerebellarHemisphere	171	MIPEP	ENSG00000027001.9	13	0.00437269	0.118063	27	0.136617	No	No
Brain-CerebellarHemisphere	171	SPATA13	ENSG00000182957.15	13	0.00148758	0.0416524	28	0.0678093	No	No
Brain-CerebellarHemisphere	171	PARP4	ENSG00000102699.5	13	0.00150614	0.0346412	23	0.0614275	No	No
Brain-CerebellarHemisphere	171	ATP12A	ENSG00000075673.11	13	0.0111906	0.246194	22	0.255153	No	No
Brain-CerebellarHemisphere	171	RNF17	ENSG00000132972.18	13	0.00141274	0.0310803	22	0.0580302	No	No
Brain-CerebellarHemisphere	171	CENPJ	ENSG00000151849.14	13	0.00064675	0.0142285	22	0.0414174	Yes	No
Brain-CerebellarHemisphere	171	PABPC3	ENSG00000151846.8	13	0.00404672	0.0809344	20	0.103086	No	No
Brain-CerebellarHemisphere	171	AMER2	ENSG00000165566.12	13	0.00310188	0.0620375	20	0.0861129	No	No
Brain-CerebellarHemisphere	171	LINC00463	ENSG00000234056.1	13	0.00148943	0.0297887	20	0.0566898	No	No
Brain-CerebellarHemisphere	171	MTMR6	ENSG00000139505.11	13	0.000931139	0.0186228	20	0.0457952	Yes	No
Brain-CerebellarHemisphere	171	RP11-271M24.2	ENSG00000260509.2	13	0.000727968	0.0145594	20	0.0416586	Yes	No
Brain-CerebellarHemisphere	171	NUP58	ENSG00000139496.15	13	0.000251995	0.00503991	20	0.030218	Yes	No
Brain-CerebellarHemisphere	171	ATP8A2	ENSG00000132932.16	13	0.000593752	0.0148438	25	0.0420065	Yes	No
Brain-CerebellarHemisphere	171	SHISA2	ENSG00000180730.4	13	0.000165772	0.00265235	16	0.0259788	Yes	No
Brain-CerebellarHemisphere	171	RNF6	ENSG00000127870.16	13	0.00711407	0.113825	16	0.1329	No	No
Brain-CerebellarHemisphere	171	CDK8	ENSG00000132964.11	13	0.000667034	0.0106725	16	0.0374104	Yes	No
Brain-CerebellarHemisphere	171	WASF3	ENSG00000132970.12	13	0.000136017	0.00231229	17	0.0250486	Yes	No
Brain-CerebellarHemisphere	171	GPR12	ENSG00000132975.7	13	0.00648486	0.110243	17	0.129606	No	No
Brain-CerebellarHemisphere	171	USP12	ENSG00000152484.13	13	0.00119992	0.0227984	19	0.049835	Yes	No
Brain-CerebellarHemisphere	171	RP11-428O18.6	ENSG00000275294.4	13	6.22626e-06	0.000112073	18	0.0149701	Yes	No
Brain-CerebellarHemisphere	171	RPL21	ENSG00000122026.10	13	0.000254312	0.0043233	17	0.0289362	Yes	No
Brain-CerebellarHemisphere	171	RASL11A	ENSG00000122035.6	13	0.000868319	0.0147614	17	0.0419025	Yes	No
Brain-CerebellarHemisphere	171	GTF3A	ENSG00000122034.14	13	0.000481865	0.00867356	18	0.0350965	Yes	No
Brain-CerebellarHemisphere	171	MTIF3	ENSG00000122033.14	13	0.00683847	0.116254	17	0.134925	No	No
Brain-CerebellarHemisphere	171	LNX2	ENSG00000139517.7	13	0.00126302	0.0214713	17	0.0486566	Yes	No
Brain-CerebellarHemisphere	171	POLR1D	ENSG00000186184.16	13	0.000357418	0.00643353	18	0.0324653	Yes	No
Brain-CerebellarHemisphere	171	ATP5EP2	ENSG00000180389.6	13	0.000237625	0.003802	16	0.0278657	Yes	No
Brain-CerebellarHemisphere	171	CDX2	ENSG00000165556.9	13	0.000647939	0.010367	16	0.0371423	Yes	No
Brain-CerebellarHemisphere	171	URAD	ENSG00000183463.5	13	0.000560573	0.00896917	16	0.0354747	Yes	No
Brain-CerebellarHemisphere	171	FLT3	ENSG00000122025.14	13	0.000930273	0.0158146	17	0.0429387	Yes	No
Brain-CerebellarHemisphere	171	PAN3	ENSG00000152520.13	13	0.000102441	0.00184393	18	0.0233873	Yes	No
Brain-CerebellarHemisphere	171	FLT1	ENSG00000102755.11	13	0.00230104	0.0460207	20	0.0717115	No	No
Brain-CerebellarHemisphere	171	POMP	ENSG00000132963.7	13	0.00115625	0.0208125	18	0.0479926	Yes	No
Brain-CerebellarHemisphere	171	SLC46A3	ENSG00000139508.14	13	0.00288936	0.0491192	17	0.0745183	No	No
Brain-CerebellarHemisphere	171	MTUS2	ENSG00000132938.19	13	0.00164201	0.0361242	22	0.0628483	No	No
Brain-CerebellarHemisphere	171	SLC7A1	ENSG00000139514.12	13	0.00168766	0.0286902	17	0.0556776	No	No
Brain-CerebellarHemisphere	171	UBL3	ENSG00000122042.9	13	0.0039158	0.0665685	17	0.0901177	No	No
Brain-CerebellarHemisphere	171	KATNAL1	ENSG00000102781.13	13	0.000859604	0.0146133	17	0.0417081	Yes	No
Brain-CerebellarHemisphere	171	LINC00426	ENSG00000238121.5	13	0.00220093	0.0352149	16	0.0619957	No	No
Brain-CerebellarHemisphere	171	UBE2L5P	ENSG00000236444.4	13	0.000437782	0.00656673	15	0.0326509	Yes	No
Brain-CerebellarHemisphere	171	HMGB1	ENSG00000189403.14	13	0.000323383	0.00549751	17	0.0311247	Yes	No
Brain-CerebellarHemisphere	171	USPL1	ENSG00000132952.11	13	0.00105417	0.0168668	16	0.0441287	Yes	No
Brain-CerebellarHemisphere	171	ALOX5AP	ENSG00000132965.9	13	0.0111787	0.17886	16	0.192093	No	No
Brain-CerebellarHemisphere	171	LINC00398	ENSG00000237879.1	13	0.00220214	0.0352342	16	0.0620118	No	No
Brain-CerebellarHemisphere	171	MEDAG	ENSG00000102802.9	13	0.00145772	0.0233235	16	0.0503207	No	No
Brain-CerebellarHemisphere	171	TEX26	ENSG00000175664.9	13	8.13972e-05	0.00130235	16	0.0218379	Yes	No
Brain-CerebellarHemisphere	171	HSPH1	ENSG00000120694.19	13	0.001912	0.02868	15	0.0556727	No	No
Brain-CerebellarHemisphere	171	B3GLCT	ENSG00000187676.7	13	0.000564168	0.00902669	16	0.0355326	Yes	No
Brain-CerebellarHemisphere	171	FRY	ENSG00000073910.19	13	0.000148448	0.00237517	16	0.0252468	Yes	No
Brain-CerebellarHemisphere	171	BRCA2	ENSG00000139618.14	13	0.000577867	0.00866801	15	0.0350927	Yes	No
Brain-CerebellarHemisphere	171	N4BP2L1	ENSG00000139597.17	13	0.000944281	0.0132199	14	0.0403807	Yes	No
Brain-CerebellarHemisphere	171	N4BP2L2	ENSG00000244754.8	13	0.000374632	0.00524485	14	0.030685	Yes	No
Brain-CerebellarHemisphere	171	PDS5B	ENSG00000083642.18	13	0.00160958	0.0225341	14	0.0495423	Yes	No
Brain-CerebellarHemisphere	171	RP11-380B4.3	ENSG00000277151.1	13	0.00278436	0.0361967	13	0.0629195	No	No
Brain-CerebellarHemisphere	171	KL	ENSG00000133116.7	13	0.000235964	0.00306753	13	0.0266713	Yes	No
Brain-CerebellarHemisphere	171	STARD13	ENSG00000133121.20	13	0.00366198	0.0512678	14	0.0765443	No	No
Brain-CerebellarHemisphere	171	RP11-141M1.3	ENSG00000230490.2	13	0.000131618	0.00184265	14	0.0233873	Yes	No
Brain-CerebellarHemisphere	171	RFC3	ENSG00000133119.12	13	0.00662433	0.0927407	14	0.11388	No	No
Brain-CerebellarHemisphere	171	RP11-307O13.1	ENSG00000261728.1	13	0.000249003	0.00298804	12	0.0265625	Yes	No
Brain-CerebellarHemisphere	171	NBEA	ENSG00000172915.18	13	0.00517298	0.0982867	19	0.118798	No	No
Brain-CerebellarHemisphere	171	MAB21L1	ENSG00000180660.7	13	0.00385607	0.053985	14	0.0789987	No	No
Brain-CerebellarHemisphere	171	DCLK1	ENSG00000133083.14	13	0.00415029	0.0664046	16	0.0900112	No	No
Brain-CerebellarHemisphere	171	SOHLH2	ENSG00000120669.15	13	0.00196448	0.0294672	15	0.0563737	No	No
Brain-CerebellarHemisphere	171	SPG20	ENSG00000133104.12	13	0.000191431	0.00306289	16	0.0266677	Yes	No
Brain-CerebellarHemisphere	171	CCNA1	ENSG00000133101.9	13	0.00569305	0.0967819	17	0.117392	No	No
Brain-CerebellarHemisphere	171	RFXAP	ENSG00000133111.3	13	0.000229561	0.00390253	17	0.0280355	Yes	No
Brain-CerebellarHemisphere	171	SMAD9	ENSG00000120693.13	13	0.00166507	0.0283061	17	0.0553805	No	No
Brain-CerebellarHemisphere	171	ALG5	ENSG00000120697.8	13	0.00513004	0.0872106	17	0.108793	No	No
Brain-CerebellarHemisphere	171	EXOSC8	ENSG00000120699.12	13	0.000801332	0.0136227	17	0.0408181	Yes	No
Brain-CerebellarHemisphere	171	SUPT20H	ENSG00000102710.19	13	0.000100352	0.00170598	17	0.0232199	Yes	No
Brain-CerebellarHemisphere	171	POSTN	ENSG00000133110.14	13	0.00107062	0.0160593	15	0.0432757	Yes	No
Brain-CerebellarHemisphere	171	TRPC4	ENSG00000133107.14	13	0.000912085	0.0145934	16	0.0416865	Yes	No
Brain-CerebellarHemisphere	171	LINC00571	ENSG00000223685.5	13	0.00184635	0.0313879	17	0.0583406	No	No
Brain-CerebellarHemisphere	171	UFM1	ENSG00000120686.11	13	0.00010823	0.00173168	16	0.0232199	Yes	No
Brain-CerebellarHemisphere	171	FREM2	ENSG00000150893.10	13	0.000887355	0.015085	17	0.0422592	Yes	No
Brain-CerebellarHemisphere	171	PROSER1	ENSG00000120685.19	13	0.000535734	0.00803602	15	0.0344292	Yes	No
Brain-CerebellarHemisphere	171	NHLRC3	ENSG00000188811.13	13	0.00325415	0.0488122	15	0.0742542	No	No
Brain-CerebellarHemisphere	171	RP11-50D16.4	ENSG00000273507.4	13	0.000242875	0.00388601	16	0.0279776	Yes	No
Brain-CerebellarHemisphere	171	LHFP	ENSG00000183722.7	13	7.51183e-05	0.00120189	16	0.0218379	Yes	No
Brain-CerebellarHemisphere	171	COG6	ENSG00000133103.16	13	0.000898184	0.0143709	16	0.0415496	Yes	No
Brain-CerebellarHemisphere	171	FOXO1	ENSG00000150907.7	13	0.00187865	0.0281797	15	0.0552686	No	No
Brain-CerebellarHemisphere	171	MRPS31	ENSG00000102738.7	13	0.00455626	0.0592314	13	0.0837036	No	No
Brain-CerebellarHemisphere	171	SLC25A15	ENSG00000102743.14	13	0.000474178	0.00616431	13	0.0321852	Yes	No
Brain-CerebellarHemisphere	171	ELF1	ENSG00000120690.15	13	0.0112313	0.146007	13	0.161883	No	No
Brain-CerebellarHemisphere	171	WBP4	ENSG00000120688.8	13	0.00714686	0.0929092	13	0.114025	No	No
Brain-CerebellarHemisphere	171	KBTBD6	ENSG00000165572.7	13	0.0200808	0.26105	13	0.269597	No	No
Brain-CerebellarHemisphere	171	KBTBD7	ENSG00000120696.8	13	0.00899999	0.117	13	0.135606	No	No
Brain-CerebellarHemisphere	171	MTRF1	ENSG00000120662.15	13	0.00104108	0.0145751	14	0.0416865	Yes	No
Brain-CerebellarHemisphere	171	NAA16	ENSG00000172766.18	13	0.0153351	0.214691	14	0.225642	No	No
Brain-CerebellarHemisphere	171	RGCC	ENSG00000102760.12	13	0.00813674	0.105778	13	0.125611	No	No
Brain-CerebellarHemisphere	171	VWA8	ENSG00000102763.17	13	0.000742183	0.0126171	17	0.0396934	Yes	No
Brain-CerebellarHemisphere	171	DGKH	ENSG00000102780.16	13	0.000229955	0.00367928	16	0.0275907	Yes	No
Brain-CerebellarHemisphere	171	AKAP11	ENSG00000023516.8	13	1.48645e-05	0.000237831	16	0.0164581	Yes	No
Brain-CerebellarHemisphere	171	EPSTI1	ENSG00000133106.14	13	0.0074993	0.127488	17	0.145092	No	No
Brain-CerebellarHemisphere	171	DNAJC15	ENSG00000120675.5	13	0.0287764	0.489198	17	0.491811	No	No
Brain-CerebellarHemisphere	171	ENOX1	ENSG00000120658.13	13	0.000296448	0.00533606	18	0.0308653	Yes	No
Brain-CerebellarHemisphere	171	CCDC122	ENSG00000151773.12	13	0.00133103	0.0186345	14	0.0458051	Yes	No
Brain-CerebellarHemisphere	171	LACC1	ENSG00000179630.10	13	0.000529914	0.00688888	13	0.0330492	Yes	No
Brain-CerebellarHemisphere	171	RP11-269C23.5	ENSG00000277831.1	13	0.00215961	0.0237557	11	0.0507312	No	No
Brain-CerebellarHemisphere	171	SERP2	ENSG00000151778.10	13	0.00227297	0.0250027	11	0.052009	No	No
Brain-CerebellarHemisphere	171	TUSC8	ENSG00000237361.2	13	0.000962215	0.0105844	11	0.0373325	Yes	No
Brain-CerebellarHemisphere	171	TSC22D1	ENSG00000102804.14	13	0.000468581	0.00562297	12	0.0313188	Yes	No
Brain-CerebellarHemisphere	171	NUFIP1	ENSG00000083635.7	13	0.000153237	0.00183885	12	0.0233873	Yes	No
Brain-CerebellarHemisphere	171	GPALPP1	ENSG00000133114.17	13	0.00250346	0.0300415	12	0.0569527	No	No
Brain-CerebellarHemisphere	171	GTF2F2	ENSG00000188342.11	13	0.000848147	0.0110259	13	0.0378791	Yes	No
Brain-CerebellarHemisphere	171	KCTD4	ENSG00000180332.6	13	0.000157636	0.00189164	12	0.0235917	Yes	No
Brain-CerebellarHemisphere	171	TPT1	ENSG00000133112.16	13	0.000374453	0.00449343	12	0.029315	Yes	No
Brain-CerebellarHemisphere	171	SLC25A30	ENSG00000174032.16	13	2.24753e-06	2.69703e-05	12	0.0114849	Yes	No
Brain-CerebellarHemisphere	171	SLC25A30-AS1	ENSG00000251015.1	13	0.00552034	0.0662441	12	0.0898715	No	No
Brain-CerebellarHemisphere	171	COG3	ENSG00000136152.14	13	0.0146178	0.190031	13	0.202557	No	No
Brain-CerebellarHemisphere	171	ERICH6B	ENSG00000165837.11	13	0.00179419	0.0233245	13	0.0503207	No	No
Brain-CerebellarHemisphere	171	SIAH3	ENSG00000215475.4	13	0.00115963	0.0162348	14	0.0434735	Yes	No
Brain-CerebellarHemisphere	171	ZC3H13	ENSG00000123200.16	13	0.00259576	0.0389365	15	0.0654245	No	No
Brain-CerebellarHemisphere	171	CPB2	ENSG00000080618.13	13	0.0127718	0.191578	15	0.204011	No	No
Brain-CerebellarHemisphere	171	LCP1	ENSG00000136167.13	13	0.00182987	0.0274481	15	0.0545394	No	No
Brain-CerebellarHemisphere	171	LRRC63	ENSG00000173988.12	13	0.000481687	0.00722531	15	0.0336347	Yes	No
Brain-CerebellarHemisphere	171	RUBCNL	ENSG00000102445.18	13	0.000917167	0.0137575	15	0.0409323	Yes	No
Brain-CerebellarHemisphere	171	LINC01198	ENSG00000231817.7	13	0.00135068	0.0202601	15	0.0474375	Yes	No
Brain-CerebellarHemisphere	171	LRCH1	ENSG00000136141.14	13	0.00120459	0.0192734	16	0.0464652	Yes	No
Brain-CerebellarHemisphere	171	ESD	ENSG00000139684.13	13	0.00610165	0.0976264	16	0.118184	No	No
Brain-CerebellarHemisphere	171	HTR2A	ENSG00000102468.10	13	0.00192652	0.0308243	16	0.0577753	No	No
Brain-CerebellarHemisphere	171	LINC00562	ENSG00000260388.2	13	0.00129452	0.0168287	13	0.044105	Yes	No
Brain-CerebellarHemisphere	171	SUCLA2	ENSG00000136143.14	13	0.0014666	0.0190658	13	0.0462554	Yes	No
Brain-CerebellarHemisphere	171	NUDT15	ENSG00000136159.3	13	0.00574768	0.0689721	12	0.0923328	No	No
Brain-CerebellarHemisphere	171	MED4	ENSG00000136146.14	13	0.00342114	0.0410537	12	0.0672652	No	No
Brain-CerebellarHemisphere	171	ITM2B	ENSG00000136156.12	13	5.35945e-06	6.43134e-05	12	0.0129241	Yes	No
Brain-CerebellarHemisphere	171	LINC00441	ENSG00000231473.2	13	0.000397197	0.00476637	12	0.0298212	Yes	No
Brain-CerebellarHemisphere	171	RB1	ENSG00000139687.13	13	0.000185713	0.00241427	13	0.0253877	Yes	No
Brain-CerebellarHemisphere	171	LPAR6	ENSG00000139679.15	13	0.00252429	0.0302915	12	0.0572084	No	No
Brain-CerebellarHemisphere	171	RCBTB2	ENSG00000136161.12	13	0.000312087	0.00405712	13	0.0283961	Yes	No
Brain-CerebellarHemisphere	171	CYSLTR2	ENSG00000152207.7	13	0.00887056	0.124188	14	0.142089	No	No
Brain-CerebellarHemisphere	171	FNDC3A	ENSG00000102531.16	13	0.00196288	0.0255175	13	0.0525463	No	No
Brain-CerebellarHemisphere	171	CDADC1	ENSG00000102543.14	13	0.00106137	0.0127364	12	0.0398236	Yes	No
Brain-CerebellarHemisphere	171	CAB39L	ENSG00000102547.18	13	0.000317333	0.00380799	12	0.0278666	Yes	No
Brain-CerebellarHemisphere	171	SETDB2	ENSG00000136169.16	13	0.00279038	0.0362749	13	0.0629758	No	No
Brain-CerebellarHemisphere	171	PHF11	ENSG00000136147.17	13	0.000204793	0.00266231	13	0.0260478	Yes	No
Brain-CerebellarHemisphere	171	RCBTB1	ENSG00000136144.11	13	0.000884981	0.0115048	13	0.0385756	Yes	No
Brain-CerebellarHemisphere	171	ARL11	ENSG00000152213.3	13	0.000951441	0.0123687	13	0.0393901	Yes	No
Brain-CerebellarHemisphere	171	EBPL	ENSG00000123179.13	13	2.7633e-05	0.000359229	13	0.0168599	Yes	No
Brain-CerebellarHemisphere	171	KPNA3	ENSG00000102753.9	13	0.000441316	0.00617843	14	0.0321879	Yes	No
Brain-CerebellarHemisphere	171	SPRYD7	ENSG00000123178.14	13	0.000518847	0.00674501	13	0.0328704	Yes	No
Brain-CerebellarHemisphere	171	TRIM13	ENSG00000204977.9	13	3.45583e-06	4.49257e-05	13	0.0119351	Yes	No
Brain-CerebellarHemisphere	171	KCNRG	ENSG00000198553.8	13	0.0065403	0.0850239	13	0.10687	No	No
Brain-CerebellarHemisphere	171	DLEU1	ENSG00000176124.11	13	0.000167175	0.00267479	16	0.0260841	Yes	No
Brain-CerebellarHemisphere	171	DLEU7	ENSG00000186047.9	13	0.000259459	0.00311351	12	0.0266943	Yes	No
Brain-CerebellarHemisphere	171	RNASEH2B	ENSG00000136104.19	13	0.0151948	0.167143	11	0.18114	No	No
Brain-CerebellarHemisphere	171	FAM124A	ENSG00000150510.16	13	0.00216753	0.0238429	11	0.0508199	No	No
Brain-CerebellarHemisphere	171	SERPINE3	ENSG00000253309.6	13	0.00332547	0.0365802	11	0.0632357	No	No
Brain-CerebellarHemisphere	171	INTS6	ENSG00000102786.14	13	0.000328967	0.00361864	11	0.0275402	Yes	No
Brain-CerebellarHemisphere	171	WDFY2	ENSG00000139668.8	13	0.00382928	0.0382928	10	0.0648364	No	No
Brain-CerebellarHemisphere	171	DHRS12	ENSG00000102796.10	13	0.000427886	0.00385098	9	0.0279516	Yes	No
Brain-CerebellarHemisphere	171	LINC00282	ENSG00000281106.2	13	0.0115002	0.103502	9	0.123714	No	No
Brain-CerebellarHemisphere	171	ATP7B	ENSG00000123191.14	13	0.0038175	0.038175	10	0.0647104	No	No
Brain-CerebellarHemisphere	171	ALG11	ENSG00000253710.2	13	0.000435719	0.00392147	9	0.0280767	Yes	No
Brain-CerebellarHemisphere	171	UTP14C	ENSG00000253797.2	13	0.00197687	0.0177919	9	0.0450513	Yes	No
Brain-CerebellarHemisphere	171	NEK5	ENSG00000197168.11	13	0.000103758	0.00103758	10	0.0214289	Yes	No
Brain-CerebellarHemisphere	171	NEK3	ENSG00000136098.16	13	0.0165048	0.148544	9	0.164095	No	No
Brain-CerebellarHemisphere	171	THSD1	ENSG00000136114.15	13	0.000585916	0.00527325	9	0.0307205	Yes	No
Brain-CerebellarHemisphere	171	VPS36	ENSG00000136100.12	13	0.000633993	0.00570594	9	0.0315068	Yes	No
Brain-CerebellarHemisphere	171	RP11-245D16.4	ENSG00000278238.1	13	0.00833762	0.0750386	9	0.0978967	No	No
Brain-CerebellarHemisphere	171	CKAP2	ENSG00000136108.14	13	0.00448956	0.040406	9	0.0666382	No	No
Brain-CerebellarHemisphere	171	HNRNPA1L2	ENSG00000139675.11	13	0.00793569	0.0793569	10	0.101705	No	No
Brain-CerebellarHemisphere	171	RP11-93H24.3	ENSG00000273723.1	13	0.00316284	0.0316284	10	0.0585463	No	No
Brain-CerebellarHemisphere	171	SUGT1	ENSG00000165416.14	13	2.54743e-05	0.000254743	10	0.0164581	Yes	No
Brain-CerebellarHemisphere	171	CNMD	ENSG00000136110.12	13	0.0120395	0.132434	11	0.149513	No	No
Brain-CerebellarHemisphere	171	PCDH8	ENSG00000136099.13	13	0.000109945	0.00120939	11	0.0218379	Yes	No
Brain-CerebellarHemisphere	171	OLFM4	ENSG00000102837.6	13	0.000251555	0.00276711	11	0.0263614	Yes	No
Brain-CerebellarHemisphere	171	PCDH17	ENSG00000118946.11	13	0.0390612	0.507796	13	0.510163	No	No
Brain-CerebellarHemisphere	171	DIAPH3	ENSG00000139734.17	13	0.00160918	0.0305745	19	0.0574879	No	No
Brain-CerebellarHemisphere	171	TDRD3	ENSG00000083544.13	13	0.00266872	0.0426995	16	0.0687876	No	No
Brain-CerebellarHemisphere	171	PCDH20	ENSG00000280165.1	13	0.00403349	0.0726028	18	0.0957797	No	No
Brain-CerebellarHemisphere	171	PCDH9	ENSG00000184226.14	13	0.00369451	0.0628067	17	0.0868851	No	No
Brain-CerebellarHemisphere	171	KLHL1	ENSG00000150361.11	13	0.00383836	0.0882823	23	0.109747	No	No
Brain-CerebellarHemisphere	171	DACH1	ENSG00000276644.4	13	0.00289847	0.0521725	18	0.0773816	No	No
Brain-CerebellarHemisphere	171	MZT1	ENSG00000204899.5	13	0.000949208	0.0142381	15	0.0414198	Yes	No
Brain-CerebellarHemisphere	171	BORA	ENSG00000136122.15	13	0.00120443	0.0180665	15	0.0453042	Yes	No
Brain-CerebellarHemisphere	171	DIS3	ENSG00000083520.14	13	0.000295842	0.00473347	16	0.0297792	Yes	No
Brain-CerebellarHemisphere	171	PIBF1	ENSG00000083535.15	13	0.00761277	0.129417	17	0.146796	No	No
Brain-CerebellarHemisphere	171	KLF5	ENSG00000102554.13	13	0.000535903	0.00857445	16	0.0349724	Yes	No
Brain-CerebellarHemisphere	171	KLF12	ENSG00000118922.17	13	0.000717048	0.0121898	17	0.0391379	Yes	No
Brain-CerebellarHemisphere	171	TBC1D4	ENSG00000136111.12	13	0.000691844	0.0117613	17	0.0388604	Yes	No
Brain-CerebellarHemisphere	171	COMMD6	ENSG00000188243.12	13	0.000171127	0.00273803	16	0.0262605	Yes	No
Brain-CerebellarHemisphere	171	UCHL3	ENSG00000118939.17	13	0.00334064	0.0534503	16	0.0785052	No	No
Brain-CerebellarHemisphere	171	LMO7	ENSG00000136153.19	13	9.24821e-05	0.0015722	17	0.0227314	Yes	No
Brain-CerebellarHemisphere	171	KCTD12	ENSG00000178695.5	13	0.000214002	0.00278203	13	0.0264222	Yes	No
Brain-CerebellarHemisphere	171	AC000403.4	ENSG00000278727.1	13	0.00250393	0.0325511	13	0.059424	No	No
Brain-CerebellarHemisphere	171	CLN5	ENSG00000102805.14	13	0.00033469	0.00435097	13	0.0290282	Yes	No
Brain-CerebellarHemisphere	171	FBXL3	ENSG00000005812.10	13	0.000329637	0.00428528	13	0.0288783	Yes	No
Brain-CerebellarHemisphere	171	AC001226.7	ENSG00000274898.1	13	0.0221085	0.287411	13	0.294795	No	No
Brain-CerebellarHemisphere	171	MYCBP2	ENSG00000005810.17	13	0.00136799	0.0218878	16	0.0490458	Yes	No
Brain-CerebellarHemisphere	171	SCEL	ENSG00000136155.16	13	1.65716e-05	0.000232002	14	0.0164581	Yes	No
Brain-CerebellarHemisphere	171	SLAIN1	ENSG00000139737.21	13	5.15053e-05	0.000669569	13	0.0191467	Yes	No
Brain-CerebellarHemisphere	171	EDNRB	ENSG00000136160.14	13	0.000480932	0.00577119	12	0.0316134	Yes	No
Brain-CerebellarHemisphere	171	RNF219	ENSG00000152193.7	13	0.00119866	0.0167812	14	0.0440658	Yes	No
Brain-CerebellarHemisphere	171	RBM26	ENSG00000139746.15	13	0.000431805	0.00518166	12	0.0305114	Yes	No
Brain-CerebellarHemisphere	171	NDFIP2	ENSG00000102471.13	13	0.00322933	0.038752	12	0.0652433	No	No
Brain-CerebellarHemisphere	171	LINC01068	ENSG00000227676.3	13	0.000495827	0.00594992	12	0.0318638	Yes	No
Brain-CerebellarHemisphere	171	LINC01080	ENSG00000281721.1	13	0.0010474	0.0146636	14	0.0417807	Yes	No
Brain-CerebellarHemisphere	171	SPRY2	ENSG00000136158.11	13	0.000544103	0.00707334	13	0.0334342	Yes	No
Brain-CerebellarHemisphere	171	LINC00377	ENSG00000229246.1	13	0.0170274	0.272439	16	0.28042	No	No
Brain-CerebellarHemisphere	171	SLITRK1	ENSG00000178235.7	13	0.00913532	0.146165	16	0.162048	No	No
Brain-CerebellarHemisphere	171	SLITRK6	ENSG00000184564.8	13	0.000309197	0.00680234	22	0.0329344	Yes	No
Brain-CerebellarHemisphere	171	SLITRK5	ENSG00000165300.7	13	0.0163103	0.244655	15	0.25372	No	No
Brain-CerebellarHemisphere	171	GPC5	ENSG00000179399.14	13	0.00252644	0.063161	25	0.0872309	No	No
Brain-CerebellarHemisphere	171	GPC6	ENSG00000183098.10	13	0.00111931	0.0302214	27	0.0571485	No	No
Brain-CerebellarHemisphere	171	DCT	ENSG00000080166.15	13	0.00191483	0.0344669	18	0.0612825	No	No
Brain-CerebellarHemisphere	171	TGDS	ENSG00000088451.10	13	0.00114481	0.0206066	18	0.0478199	Yes	No
Brain-CerebellarHemisphere	171	GPR180	ENSG00000152749.7	13	0.00114969	0.0206945	18	0.0479182	Yes	No
Brain-CerebellarHemisphere	171	SOX21	ENSG00000125285.5	13	0.00174635	0.0314344	18	0.0583865	No	No
Brain-CerebellarHemisphere	171	SOX21-AS1	ENSG00000227640.2	13	0.0104451	0.188012	18	0.200716	No	No
Brain-CerebellarHemisphere	171	ABCC4	ENSG00000125257.13	13	0.00380765	0.0685377	18	0.0919026	No	No
Brain-CerebellarHemisphere	171	CLDN10	ENSG00000134873.9	13	0.00708947	0.120521	17	0.138797	No	No
Brain-CerebellarHemisphere	171	DZIP1	ENSG00000134874.17	13	4.03492e-05	0.000645587	16	0.0189958	Yes	No
Brain-CerebellarHemisphere	171	DNAJC3-AS1	ENSG00000247400.3	13	0.00575139	0.0862708	15	0.107997	No	No
Brain-CerebellarHemisphere	171	DNAJC3	ENSG00000102580.14	13	0.000104047	0.00166475	16	0.0231371	Yes	No
Brain-CerebellarHemisphere	171	UGGT2	ENSG00000102595.19	13	0.000893938	0.014303	16	0.0414996	Yes	No
Brain-CerebellarHemisphere	171	HS6ST3	ENSG00000185352.8	13	0.00144986	0.0246476	17	0.0516813	No	No
Brain-CerebellarHemisphere	171	OXGR1	ENSG00000165621.8	13	0.0131293	0.144423	11	0.160495	No	No
Brain-CerebellarHemisphere	171	MBNL2	ENSG00000139793.18	13	0.000282675	0.00367477	13	0.0275907	Yes	No
Brain-CerebellarHemisphere	171	RAP2A	ENSG00000125249.6	13	0.00115068	0.0138081	12	0.0410094	Yes	No
Brain-CerebellarHemisphere	171	IPO5	ENSG00000065150.18	13	0.00101871	0.0152806	15	0.0424567	Yes	No
Brain-CerebellarHemisphere	171	FARP1	ENSG00000152767.16	13	0.0101891	0.173215	17	0.186837	No	No
Brain-CerebellarHemisphere	171	STK24	ENSG00000102572.14	13	0.00077228	0.0131288	17	0.0402965	Yes	No
Brain-CerebellarHemisphere	171	DOCK9	ENSG00000088387.18	13	7.32361e-05	0.00139149	19	0.0220431	Yes	No
Brain-CerebellarHemisphere	171	UBAC2-AS1	ENSG00000228889.6	13	0.000555174	0.00943795	17	0.0360528	Yes	No
Brain-CerebellarHemisphere	171	UBAC2	ENSG00000134882.15	13	0.000715229	0.0128741	18	0.0400372	Yes	No
Brain-CerebellarHemisphere	171	GPR183	ENSG00000169508.6	13	0.00603102	0.102527	17	0.12282	No	No
Brain-CerebellarHemisphere	171	TM9SF2	ENSG00000125304.8	13	0.000784703	0.0125553	16	0.0395982	Yes	No
Brain-CerebellarHemisphere	171	CLYBL	ENSG00000125246.15	13	0.000268621	0.00483518	18	0.0299344	Yes	No
Brain-CerebellarHemisphere	171	ZIC5	ENSG00000139800.8	13	0.000578894	0.00868341	15	0.0351187	Yes	No
Brain-CerebellarHemisphere	171	ZIC2	ENSG00000043355.11	13	0.00884903	0.132735	15	0.149759	No	No
Brain-CerebellarHemisphere	171	RP11-12G12.7	ENSG00000274605.1	13	0.0203634	0.305451	15	0.312153	No	No
Brain-CerebellarHemisphere	171	PCCA	ENSG00000175198.15	13	0.00128913	0.0257825	20	0.0527815	No	No
Brain-CerebellarHemisphere	171	GGACT	ENSG00000134864.10	13	0.000498073	0.00846724	17	0.0347879	Yes	No
Brain-CerebellarHemisphere	171	TMTC4	ENSG00000125247.15	13	0.00511524	0.086959	17	0.108608	No	No
Brain-CerebellarHemisphere	171	NALCN	ENSG00000102452.15	13	4.59709e-05	0.000873447	19	0.020602	Yes	No
Brain-CerebellarHemisphere	171	ITGBL1	ENSG00000198542.13	13	0.0071057	0.135008	19	0.151892	No	No
Brain-CerebellarHemisphere	171	FGF14	ENSG00000102466.15	13	0.000134068	0.0029495	22	0.0265485	Yes	No
Brain-CerebellarHemisphere	171	FGF14-AS2	ENSG00000272143.1	13	0.000811297	0.0129808	16	0.0401801	Yes	No
Brain-CerebellarHemisphere	171	RP11-29B2.6	ENSG00000276957.1	13	0.00037107	0.00556606	15	0.0312163	Yes	No
Brain-CerebellarHemisphere	171	TPP2	ENSG00000134900.11	13	0.000133969	0.00214351	16	0.0245321	Yes	No
Brain-CerebellarHemisphere	171	METTL21C	ENSG00000139780.7	13	0.000607216	0.00910824	15	0.0355912	Yes	No
Brain-CerebellarHemisphere	171	TEX30	ENSG00000151287.16	13	0.000977173	0.0146576	15	0.0417757	Yes	No
Brain-CerebellarHemisphere	171	KDELC1	ENSG00000134901.12	13	0.00846095	0.126914	15	0.14455	No	No
Brain-CerebellarHemisphere	171	BIVM	ENSG00000134897.13	13	0.00743096	0.111464	15	0.13069	No	No
Brain-CerebellarHemisphere	171	ERCC5	ENSG00000134899.18	13	0.00206211	0.0309317	15	0.0578735	No	No
Brain-CerebellarHemisphere	171	RP11-255P5.2	ENSG00000272542.1	13	0.00392751	0.0589127	15	0.0834124	No	No
Brain-CerebellarHemisphere	171	RP11-255P5.3	ENSG00000278445.1	13	0.0112179	0.168269	15	0.182183	No	No
Brain-CerebellarHemisphere	171	EFNB2	ENSG00000125266.6	13	0.000521552	0.00886639	17	0.0353864	Yes	No
Brain-CerebellarHemisphere	171	ARGLU1	ENSG00000134884.13	13	0.000400933	0.00681586	17	0.0329478	Yes	No
Brain-CerebellarHemisphere	171	FAM155A	ENSG00000204442.3	13	0.00208112	0.0457847	22	0.0714805	No	No
Brain-CerebellarHemisphere	171	RP11-346C4.3	ENSG00000274718.1	13	0.00380297	0.0646504	17	0.0885422	No	No
Brain-CerebellarHemisphere	171	LIG4	ENSG00000174405.13	13	0.000229154	0.00412476	18	0.0285484	Yes	No
Brain-CerebellarHemisphere	171	ABHD13	ENSG00000139826.5	13	0.0028062	0.0505116	18	0.075765	No	No
Brain-CerebellarHemisphere	171	TNFSF13B	ENSG00000102524.11	13	0.0022956	0.0436165	19	0.0696252	No	No
Brain-CerebellarHemisphere	171	MYO16	ENSG00000041515.15	13	0.00128753	0.0296131	23	0.0564839	No	No
Brain-CerebellarHemisphere	171	IRS2	ENSG00000185950.8	13	0.00105883	0.0222353	21	0.0493382	Yes	No
Brain-CerebellarHemisphere	171	RP11-40E6.2	ENSG00000275248.1	13	0.0015751	0.0315019	20	0.0584386	No	No
Brain-CerebellarHemisphere	171	RP11-403A3.3	ENSG00000275830.1	13	0.000275934	0.0057946	21	0.0316809	Yes	No
Brain-CerebellarHemisphere	171	COL4A1	ENSG00000187498.14	13	0.000163128	0.00342568	21	0.0271639	Yes	No
Brain-CerebellarHemisphere	171	COL4A2	ENSG00000134871.17	13	8.2219e-05	0.00189104	23	0.0235917	Yes	No
Brain-CerebellarHemisphere	171	RAB20	ENSG00000139832.4	13	8.18097e-08	1.718e-06	21	0.0048844	Yes	Yes
Brain-CerebellarHemisphere	171	NAXD	ENSG00000213995.11	13	0.00205571	0.0452255	22	0.0710522	No	No
Brain-CerebellarHemisphere	171	CARS2	ENSG00000134905.16	13	0.000793088	0.0174479	22	0.0447008	Yes	No
Brain-CerebellarHemisphere	171	ING1	ENSG00000153487.12	13	0.00200568	0.0421193	21	0.0682649	No	No
Brain-CerebellarHemisphere	171	LINC00346	ENSG00000255874.2	13	0.00309243	0.0618486	20	0.0859822	No	No
Brain-CerebellarHemisphere	171	ANKRD10	ENSG00000088448.14	13	0.000163369	0.00343075	21	0.0271639	Yes	No
Brain-CerebellarHemisphere	171	RP11-365P13.5	ENSG00000277767.1	13	0.00195897	0.0391795	20	0.065654	No	No
Brain-CerebellarHemisphere	171	LINC00368	ENSG00000225870.1	13	0.0120083	0.240166	20	0.249498	No	No
Brain-CerebellarHemisphere	171	ARHGEF7	ENSG00000102606.17	13	0.00047339	0.0104146	22	0.0372113	Yes	No
Brain-CerebellarHemisphere	171	TEX29	ENSG00000153495.10	13	1.69877e-05	0.000339753	20	0.01681	Yes	No
Brain-CerebellarHemisphere	171	SOX1	ENSG00000182968.4	13	0.00486679	0.0827354	17	0.104943	No	No
Brain-CerebellarHemisphere	171	LINC00404	ENSG00000229520.1	13	0.000587354	0.00998502	17	0.0365647	Yes	No
Brain-CerebellarHemisphere	171	LINC00403	ENSG00000224243.1	13	0.00446629	0.0759269	17	0.0986669	No	No
Brain-CerebellarHemisphere	171	TUBGCP3	ENSG00000126216.13	13	0.005065	0.09117	18	0.1125	No	No
Brain-CerebellarHemisphere	171	RP11-88E10.4	ENSG00000277159.1	13	0.002511	0.040176	16	0.066469	No	No
Brain-CerebellarHemisphere	171	RP11-88E10.5	ENSG00000274922.1	13	0.000865661	0.0138506	16	0.0410479	Yes	No
Brain-CerebellarHemisphere	171	ATP11A	ENSG00000068650.18	13	0.00131705	0.0223899	17	0.0494436	Yes	No
Brain-CerebellarHemisphere	171	MCF2L	ENSG00000126217.20	13	0.00172709	0.0328148	19	0.0596517	No	No
Brain-CerebellarHemisphere	171	RP11-120K24.3	ENSG00000267868.1	13	0.00110371	0.018763	17	0.0459452	Yes	No
Brain-CerebellarHemisphere	171	F7	ENSG00000057593.13	13	0.000672358	0.0121025	18	0.0391379	Yes	No
Brain-CerebellarHemisphere	171	F10	ENSG00000126218.11	13	0.00130935	0.0235683	18	0.0505459	No	No
Brain-CerebellarHemisphere	171	PROZ	ENSG00000126231.13	13	0.0018226	0.0328068	18	0.0596484	No	No
Brain-CerebellarHemisphere	171	PCID2	ENSG00000126226.21	13	0.001316	0.0236879	18	0.0506616	No	No
Brain-CerebellarHemisphere	171	CUL4A	ENSG00000139842.14	13	0.00018586	0.00334548	18	0.0269709	Yes	No
Brain-CerebellarHemisphere	171	LAMP1	ENSG00000185896.10	13	0.000701405	0.0119239	17	0.039019	Yes	No
Brain-CerebellarHemisphere	171	GRTP1	ENSG00000139835.13	13	0.00337539	0.0573817	17	0.0821017	No	No
Brain-CerebellarHemisphere	171	ADPRHL1	ENSG00000153531.13	13	0.0163969	0.262351	16	0.270719	No	No
Brain-CerebellarHemisphere	171	DCUN1D2	ENSG00000150401.14	13	0.000146804	0.00220206	15	0.0248479	Yes	No
Brain-CerebellarHemisphere	171	TMCO3	ENSG00000150403.17	13	8.84161e-05	0.00132624	15	0.0218818	Yes	No
Brain-CerebellarHemisphere	171	TFDP1	ENSG00000198176.12	13	0.000156874	0.00235311	15	0.0251707	Yes	No
Brain-CerebellarHemisphere	171	ATP4B	ENSG00000186009.4	13	0.000653252	0.00914553	14	0.0356506	Yes	No
Brain-CerebellarHemisphere	171	GRK1	ENSG00000185974.6	13	0.000437102	0.00611943	14	0.0321522	Yes	No
Brain-CerebellarHemisphere	171	TMEM255B	ENSG00000184497.12	13	0.00512629	0.0666417	13	0.0901647	No	No
Brain-CerebellarHemisphere	171	GAS6	ENSG00000183087.14	13	0.00233959	0.0304146	13	0.0573274	No	No
Brain-CerebellarHemisphere	171	GAS6-AS2	ENSG00000272695.1	13	0.00637753	0.0765303	12	0.0992204	No	No
Brain-CerebellarHemisphere	171	LINC00565	ENSG00000260910.1	13	0.00312785	0.0375342	12	0.0641041	No	No
Brain-CerebellarHemisphere	171	ABC13-47488600E17.1	ENSG00000283199.1	13	0.00714313	0.0785745	11	0.101021	No	No
Brain-CerebellarHemisphere	171	RASA3	ENSG00000185989.10	13	0.000509239	0.00560163	11	0.0312883	Yes	No
Brain-CerebellarHemisphere	171	CDC16	ENSG00000130177.14	13	0.00144987	0.0130488	9	0.0402447	Yes	No
Brain-CerebellarHemisphere	171	UPF3A	ENSG00000169062.14	13	0.00230733	0.020766	9	0.0479926	Yes	No
Brain-CerebellarHemisphere	171	CHAMP1	ENSG00000198824.5	13	0.000464387	0.00417948	9	0.0286508	Yes	No
Brain-CerebellarHemisphere	171	OR11H4	ENSG00000176198.2	14	0.0106898	0.160347	15	0.174962	No	No
Brain-CerebellarHemisphere	171	TTC5	ENSG00000136319.11	14	0.00016916	0.0025374	15	0.0257556	Yes	No
Brain-CerebellarHemisphere	171	CTD-2292M16.8	ENSG00000258768.2	14	0.00137569	0.0206353	15	0.0478618	Yes	No
Brain-CerebellarHemisphere	171	CCNB1IP1	ENSG00000100814.17	14	0.00657538	0.105206	16	0.12514	No	No
Brain-CerebellarHemisphere	171	PARP2	ENSG00000129484.13	14	0.00858857	0.137417	16	0.15418	No	No
Brain-CerebellarHemisphere	171	TEP1	ENSG00000129566.12	14	0.000300061	0.00480098	16	0.0298573	Yes	No
Brain-CerebellarHemisphere	171	KLHL33	ENSG00000185271.7	14	0.00128765	0.0206024	16	0.0478199	Yes	No
Brain-CerebellarHemisphere	171	OSGEP	ENSG00000092094.10	14	6.13524e-05	0.000981639	16	0.0213782	Yes	No
Brain-CerebellarHemisphere	171	APEX1	ENSG00000100823.11	14	8.45383e-05	0.00135261	16	0.0219922	Yes	No
Brain-CerebellarHemisphere	171	TMEM55B	ENSG00000165782.10	14	0.000213978	0.00342364	16	0.0271639	Yes	No
Brain-CerebellarHemisphere	171	PNP	ENSG00000198805.11	14	0.000598148	0.00957038	16	0.0361814	Yes	No
Brain-CerebellarHemisphere	171	RNASE4	ENSG00000258818.3	14	0.000657319	0.0118317	18	0.0389685	Yes	No
Brain-CerebellarHemisphere	171	ANG	ENSG00000214274.9	14	0.000299949	0.00539909	18	0.0309667	Yes	No
Brain-CerebellarHemisphere	171	RNASE6	ENSG00000169413.2	14	0.00240501	0.0456952	19	0.0714137	No	No
Brain-CerebellarHemisphere	171	RNASE1	ENSG00000129538.13	14	0.000428818	0.00814755	19	0.0345316	Yes	No
Brain-CerebellarHemisphere	171	RNASE3	ENSG00000169397.3	14	2.77221e-05	0.00052672	19	0.0186224	Yes	No
Brain-CerebellarHemisphere	171	RNASE2	ENSG00000169385.2	14	0.00127533	0.0255066	20	0.0525378	No	No
Brain-CerebellarHemisphere	171	METTL17	ENSG00000165792.17	14	0.00100896	0.0201791	20	0.0473254	Yes	No
Brain-CerebellarHemisphere	171	SLC39A2	ENSG00000165794.9	14	0.00096541	0.0193082	20	0.0464971	Yes	No
Brain-CerebellarHemisphere	171	NDRG2	ENSG00000165795.23	14	0.0117422	0.246585	21	0.255529	No	No
Brain-CerebellarHemisphere	171	AL161668.5	ENSG00000258604.1	14	0.000251715	0.00503429	20	0.030218	Yes	No
Brain-CerebellarHemisphere	171	TPPP2	ENSG00000179636.14	14	5.32768e-05	0.00106554	20	0.0215237	Yes	No
Brain-CerebellarHemisphere	171	ARHGEF40	ENSG00000165801.9	14	0.000628027	0.0125605	20	0.039606	Yes	No
Brain-CerebellarHemisphere	171	ZNF219	ENSG00000165804.15	14	0.000129427	0.00258855	20	0.0257966	Yes	No
Brain-CerebellarHemisphere	171	TMEM253	ENSG00000232070.8	14	0.000150043	0.00300086	20	0.0266355	Yes	No
Brain-CerebellarHemisphere	171	HNRNPC	ENSG00000092199.17	14	0.00482577	0.106167	22	0.125915	No	No
Brain-CerebellarHemisphere	171	RPGRIP1	ENSG00000092200.12	14	0.00560644	0.117735	21	0.136308	No	No
Brain-CerebellarHemisphere	171	SUPT16H	ENSG00000092201.9	14	0.000443805	0.0093199	21	0.0359083	Yes	No
Brain-CerebellarHemisphere	171	CHD8	ENSG00000100888.12	14	0.003534	0.074214	21	0.097154	No	No
Brain-CerebellarHemisphere	171	RAB2B	ENSG00000129472.13	14	1.33662e-05	0.000280689	21	0.016568	Yes	No
Brain-CerebellarHemisphere	171	TOX4	ENSG00000092203.13	14	0.0004717	0.0099057	21	0.036521	Yes	No
Brain-CerebellarHemisphere	171	METTL3	ENSG00000165819.11	14	0.000293508	0.00616368	21	0.0321852	Yes	No
Brain-CerebellarHemisphere	171	SALL2	ENSG00000165821.11	14	0.00774274	0.162597	21	0.177094	No	No
Brain-CerebellarHemisphere	171	TRDC	ENSG00000211829.9	14	0.000270624	0.00541247	20	0.0309891	Yes	No
Brain-CerebellarHemisphere	171	TRAC	ENSG00000277734.7	14	5.3373e-05	0.00106746	20	0.0215237	Yes	No
Brain-CerebellarHemisphere	171	DAD1	ENSG00000129562.10	14	0.000397184	0.00794367	20	0.034314	Yes	No
Brain-CerebellarHemisphere	171	ABHD4	ENSG00000100439.10	14	3.74773e-05	0.000712069	19	0.0193547	Yes	No
Brain-CerebellarHemisphere	171	OXA1L	ENSG00000155463.12	14	0.00140243	0.0266461	19	0.053752	No	No
Brain-CerebellarHemisphere	171	SLC7A7	ENSG00000155465.18	14	0.000697641	0.0139528	20	0.0411453	Yes	No
Brain-CerebellarHemisphere	171	MRPL52	ENSG00000172590.18	14	0.000433163	0.0082301	19	0.0345979	Yes	No
Brain-CerebellarHemisphere	171	MMP14	ENSG00000157227.12	14	0.000505853	0.0096112	19	0.0362279	Yes	No
Brain-CerebellarHemisphere	171	LRP10	ENSG00000197324.8	14	0.00013894	0.00263986	19	0.0259274	Yes	No
Brain-CerebellarHemisphere	171	REM2	ENSG00000139890.9	14	0.00154825	0.0294168	19	0.0563419	No	No
Brain-CerebellarHemisphere	171	RBM23	ENSG00000100461.17	14	0.00192608	0.0365955	19	0.0632482	No	No
Brain-CerebellarHemisphere	171	PRMT5	ENSG00000100462.15	14	0.00190644	0.0362223	19	0.0629272	No	No
Brain-CerebellarHemisphere	171	HAUS4	ENSG00000092036.18	14	0.00172529	0.0310552	18	0.0579979	No	No
Brain-CerebellarHemisphere	171	AJUBA	ENSG00000129474.15	14	0.00179409	0.0322935	18	0.0592197	No	No
Brain-CerebellarHemisphere	171	C14orf93	ENSG00000100802.14	14	0.000220859	0.00397546	18	0.0281715	Yes	No
Brain-CerebellarHemisphere	171	PSMB5	ENSG00000100804.18	14	0.00133466	0.024024	18	0.0510477	No	No
Brain-CerebellarHemisphere	171	CDH24	ENSG00000139880.19	14	0.00124481	0.0224065	18	0.0494436	Yes	No
Brain-CerebellarHemisphere	171	ACIN1	ENSG00000100813.14	14	0.00124879	0.0224783	18	0.049486	Yes	No
Brain-CerebellarHemisphere	171	C14orf119	ENSG00000179933.5	14	0.00391159	0.0664971	17	0.0900764	No	No
Brain-CerebellarHemisphere	171	CEBPE	ENSG00000092067.5	14	0.00201811	0.0343078	17	0.0611212	No	No
Brain-CerebellarHemisphere	171	SLC7A8	ENSG00000092068.19	14	0.0030956	0.0526252	17	0.0777289	No	No
Brain-CerebellarHemisphere	171	HOMEZ	ENSG00000215271.7	14	0.00304772	0.0457158	15	0.0714218	No	No
Brain-CerebellarHemisphere	171	PPP1R3E	ENSG00000235194.8	14	0.00410822	0.0616232	15	0.0858466	No	No
Brain-CerebellarHemisphere	171	BCL2L2	ENSG00000129473.9	14	0.0011681	0.0175216	15	0.0447932	Yes	No
Brain-CerebellarHemisphere	171	BCL2L2-PABPN1	ENSG00000258643.5	14	0.00114557	0.0171835	15	0.0443729	Yes	No
Brain-CerebellarHemisphere	171	PABPN1	ENSG00000100836.10	14	0.00646878	0.0970318	15	0.117599	No	No
Brain-CerebellarHemisphere	171	SLC22A17	ENSG00000092096.16	14	0.00174843	0.0262264	15	0.0532599	No	No
Brain-CerebellarHemisphere	171	EFS	ENSG00000100842.12	14	0.00027566	0.00413491	15	0.0285484	Yes	No
Brain-CerebellarHemisphere	171	CMTM5	ENSG00000166091.19	14	0.00485793	0.072869	15	0.0960009	No	No
Brain-CerebellarHemisphere	171	MYH6	ENSG00000197616.11	14	0.00664653	0.0996979	15	0.120179	No	No
Brain-CerebellarHemisphere	171	MYH7	ENSG00000092054.12	14	0.00159228	0.0238842	15	0.0508655	No	No
Brain-CerebellarHemisphere	171	NGDN	ENSG00000129460.15	14	0.00320586	0.0480878	15	0.073605	No	No
Brain-CerebellarHemisphere	171	ZFHX2	ENSG00000136367.13	14	0.000330358	0.00495538	15	0.0301608	Yes	No
Brain-CerebellarHemisphere	171	THTPA	ENSG00000259431.5	14	0.00211108	0.0316662	15	0.0585799	No	No
Brain-CerebellarHemisphere	171	AP1G2	ENSG00000213983.11	14	0.000152193	0.0022829	15	0.0250194	Yes	No
Brain-CerebellarHemisphere	171	JPH4	ENSG00000092051.16	14	0.00349051	0.0523577	15	0.0774923	No	No
Brain-CerebellarHemisphere	171	RP11-66N24.6	ENSG00000274002.1	14	0.00833219	0.124983	15	0.142814	No	No
Brain-CerebellarHemisphere	171	DHRS2	ENSG00000100867.14	14	0.00223305	0.0334957	15	0.0603779	No	No
Brain-CerebellarHemisphere	171	DHRS4	ENSG00000157326.18	14	0.00335197	0.0502795	15	0.0755482	No	No
Brain-CerebellarHemisphere	171	DHRS4L2	ENSG00000187630.15	14	0.000119091	0.00178636	15	0.0232696	Yes	No
Brain-CerebellarHemisphere	171	CARMIL3	ENSG00000186648.14	14	0.00456185	0.0684277	15	0.091794	No	No
Brain-CerebellarHemisphere	171	CPNE6	ENSG00000100884.9	14	0.000907476	0.0136121	15	0.0408181	Yes	No
Brain-CerebellarHemisphere	171	NRL	ENSG00000129535.12	14	0.00248289	0.0372434	15	0.0638514	No	No
Brain-CerebellarHemisphere	171	PCK2	ENSG00000100889.11	14	0.00501486	0.0752229	15	0.0980519	No	No
Brain-CerebellarHemisphere	171	DCAF11	ENSG00000100897.17	14	0.0163196	0.244794	15	0.253835	No	No
Brain-CerebellarHemisphere	171	FITM1	ENSG00000139914.6	14	0.00120918	0.0181377	15	0.0453632	Yes	No
Brain-CerebellarHemisphere	171	PSME1	ENSG00000092010.14	14	0.000169294	0.00253941	15	0.0257614	Yes	No
Brain-CerebellarHemisphere	171	EMC9	ENSG00000100908.13	14	0.000264487	0.00396731	15	0.0281681	Yes	No
Brain-CerebellarHemisphere	171	RP11-468E2.5	ENSG00000259321.1	14	0.000769982	0.0115497	15	0.0385962	Yes	No
Brain-CerebellarHemisphere	171	PSME2	ENSG00000100911.15	14	5.99693e-05	0.000899539	15	0.0207728	Yes	No
Brain-CerebellarHemisphere	171	RNF31	ENSG00000092098.16	14	7.49695e-05	0.00112454	15	0.0217667	Yes	No
Brain-CerebellarHemisphere	171	IRF9	ENSG00000213928.8	14	7.87677e-05	0.00118151	15	0.0217849	Yes	No
Brain-CerebellarHemisphere	171	REC8	ENSG00000100918.12	14	0.00187543	0.0281314	15	0.0552102	No	No
Brain-CerebellarHemisphere	171	IPO4	ENSG00000196497.16	14	0.000749861	0.0119978	16	0.0390712	Yes	No
Brain-CerebellarHemisphere	171	TM9SF1	ENSG00000100926.14	14	0.00202133	0.0323412	16	0.0592464	No	No
Brain-CerebellarHemisphere	171	RP11-468E2.10	ENSG00000276698.1	14	0.00058733	0.00939729	16	0.0360048	Yes	No
Brain-CerebellarHemisphere	171	TSSK4	ENSG00000139908.14	14	0.00589524	0.0943239	16	0.115326	No	No
Brain-CerebellarHemisphere	171	CHMP4A	ENSG00000254505.9	14	0.00229079	0.0366526	16	0.0632875	No	No
Brain-CerebellarHemisphere	171	MDP1	ENSG00000213920.8	14	0.00118649	0.0189838	16	0.046175	Yes	No
Brain-CerebellarHemisphere	171	NEDD8	ENSG00000129559.12	14	9.75206e-05	0.00156033	16	0.0227283	Yes	No
Brain-CerebellarHemisphere	171	GMPR2	ENSG00000100938.17	14	8.18971e-06	0.000131035	16	0.0149701	Yes	No
Brain-CerebellarHemisphere	171	TINF2	ENSG00000092330.15	14	0.000785837	0.0125734	16	0.0396256	Yes	No
Brain-CerebellarHemisphere	171	TGM1	ENSG00000092295.11	14	0.000309469	0.0049515	16	0.0301608	Yes	No
Brain-CerebellarHemisphere	171	RABGGTA	ENSG00000100949.14	14	0.000100475	0.0016076	16	0.0228722	Yes	No
Brain-CerebellarHemisphere	171	DHRS1	ENSG00000157379.13	14	0.00636646	0.101863	16	0.122196	No	No
Brain-CerebellarHemisphere	171	NOP9	ENSG00000196943.12	14	0.00184056	0.029449	16	0.0563555	No	No
Brain-CerebellarHemisphere	171	LTB4R2	ENSG00000213906.9	14	0.00181449	0.0290318	16	0.0559696	No	No
Brain-CerebellarHemisphere	171	LTB4R	ENSG00000213903.8	14	0.00337845	0.0540553	16	0.0790756	No	No
Brain-CerebellarHemisphere	171	ADCY4	ENSG00000129467.13	14	0.000923852	0.0157055	17	0.0428374	Yes	No
Brain-CerebellarHemisphere	171	RIPK3	ENSG00000129465.15	14	0.00382927	0.0650977	17	0.0889368	No	No
Brain-CerebellarHemisphere	171	NFATC4	ENSG00000100968.13	14	0.00463399	0.0787779	17	0.101203	No	No
Brain-CerebellarHemisphere	171	NYNRIN	ENSG00000205978.5	14	0.000164425	0.00279523	17	0.0264222	Yes	No
Brain-CerebellarHemisphere	171	CBLN3	ENSG00000139899.10	14	0.000625093	0.0106266	17	0.0373325	Yes	No
Brain-CerebellarHemisphere	171	KHNYN	ENSG00000100441.9	14	0.00779686	0.132547	17	0.149594	No	No
Brain-CerebellarHemisphere	171	SDR39U1	ENSG00000100445.17	14	0.00257951	0.0438517	17	0.0697889	No	No
Brain-CerebellarHemisphere	171	GZMH	ENSG00000100450.12	14	0.0084516	0.152129	18	0.167415	No	No
Brain-CerebellarHemisphere	171	GZMB	ENSG00000100453.12	14	0.00440242	0.0792435	18	0.101633	No	No
Brain-CerebellarHemisphere	171	STXBP6	ENSG00000168952.15	14	0.0013163	0.0236934	18	0.0506616	No	No
Brain-CerebellarHemisphere	171	NOVA1	ENSG00000139910.19	14	0.00716055	0.100248	14	0.120617	No	No
Brain-CerebellarHemisphere	171	RP11-626P14.2	ENSG00000257185.1	14	0.00191979	0.0249572	13	0.0519706	No	No
Brain-CerebellarHemisphere	171	PRKD1	ENSG00000184304.14	14	0.0107825	0.140173	13	0.156619	No	No
Brain-CerebellarHemisphere	171	G2E3	ENSG00000092140.14	14	3.91708e-05	0.000391708	10	0.0172128	Yes	No
Brain-CerebellarHemisphere	171	SCFD1	ENSG00000092108.20	14	0.00238257	0.0262083	11	0.0532488	No	No
Brain-CerebellarHemisphere	171	COCH	ENSG00000100473.15	14	0.00604527	0.066498	11	0.0900764	No	No
Brain-CerebellarHemisphere	171	STRN3	ENSG00000196792.11	14	0.000399252	0.00479103	12	0.0298573	Yes	No
Brain-CerebellarHemisphere	171	AP4S1	ENSG00000100478.14	14	0.0198519	0.238223	12	0.247639	No	No
Brain-CerebellarHemisphere	171	HECTD1	ENSG00000092148.12	14	0.00262712	0.0315255	12	0.0584586	No	No
Brain-CerebellarHemisphere	171	HEATR5A	ENSG00000129493.14	14	0.00216846	0.02819	13	0.055277	No	No
Brain-CerebellarHemisphere	171	RP11-176H8.1	ENSG00000203546.7	14	0.000368342	0.0044201	12	0.029171	Yes	No
Brain-CerebellarHemisphere	171	DTD2	ENSG00000129480.12	14	0.0189709	0.227651	12	0.237629	No	No
Brain-CerebellarHemisphere	171	NUBPL	ENSG00000151413.16	14	0.00208032	0.0332851	16	0.0601621	No	No
Brain-CerebellarHemisphere	171	ARHGAP5	ENSG00000100852.12	14	0.000556024	0.00889639	16	0.0353864	Yes	No
Brain-CerebellarHemisphere	171	AKAP6	ENSG00000151320.10	14	7.27284e-05	0.00145457	20	0.0223304	Yes	No
Brain-CerebellarHemisphere	171	NPAS3	ENSG00000151322.18	14	0.000880538	0.0220134	25	0.0491387	Yes	No
Brain-CerebellarHemisphere	171	EGLN3	ENSG00000129521.13	14	0.000781221	0.0179681	23	0.0452173	Yes	No
Brain-CerebellarHemisphere	171	SPTSSA	ENSG00000165389.6	14	0.0039648	0.0753312	19	0.0981534	No	No
Brain-CerebellarHemisphere	171	EAPP	ENSG00000129518.8	14	0.00132524	0.0238543	18	0.0508266	No	No
Brain-CerebellarHemisphere	171	SNX6	ENSG00000129515.18	14	0.000703221	0.012658	18	0.0397699	Yes	No
Brain-CerebellarHemisphere	171	CFL2	ENSG00000165410.14	14	8.58191e-05	0.00145892	17	0.0223304	Yes	No
Brain-CerebellarHemisphere	171	BAZ1A	ENSG00000198604.10	14	0.000435695	0.00740681	17	0.0338393	Yes	No
Brain-CerebellarHemisphere	171	SRP54	ENSG00000100883.11	14	0.00268968	0.0430349	16	0.0691004	No	No
Brain-CerebellarHemisphere	171	FAM177A1	ENSG00000151327.12	14	3.12343e-05	0.000499749	16	0.0182037	Yes	No
Brain-CerebellarHemisphere	171	PPP2R3C	ENSG00000092020.10	14	0.00408119	0.065299	16	0.0891158	No	No
Brain-CerebellarHemisphere	171	KIAA0391	ENSG00000100890.15	14	0.00488289	0.083009	17	0.105177	No	No
Brain-CerebellarHemisphere	171	PSMA6	ENSG00000100902.10	14	0.00104303	0.0156454	15	0.0428213	Yes	No
Brain-CerebellarHemisphere	171	NFKBIA	ENSG00000100906.10	14	0.00221199	0.0309678	14	0.0578988	No	No
Brain-CerebellarHemisphere	171	INSM2	ENSG00000168348.3	14	0.0246251	0.344751	14	0.350314	No	No
Brain-CerebellarHemisphere	171	RALGAPA1	ENSG00000174373.16	14	0.00119445	0.0191112	16	0.0463148	Yes	No
Brain-CerebellarHemisphere	171	BRMS1L	ENSG00000100916.13	14	0.00122326	0.0183488	15	0.0455195	Yes	No
Brain-CerebellarHemisphere	171	RP11-317N8.3	ENSG00000257272.1	14	0.00106574	0.0149203	14	0.0421231	Yes	No
Brain-CerebellarHemisphere	171	LINC00609	ENSG00000257585.1	14	0.00893003	0.12502	14	0.142838	No	No
Brain-CerebellarHemisphere	171	RP11-259K15.2	ENSG00000258844.1	14	0.0157777	0.20511	13	0.216706	No	No
Brain-CerebellarHemisphere	171	MBIP	ENSG00000151332.18	14	0.000293539	0.00381601	13	0.0278914	Yes	No
Brain-CerebellarHemisphere	171	SLC25A21	ENSG00000183032.11	14	0.00222751	0.0289576	13	0.0559415	No	No
Brain-CerebellarHemisphere	171	MIPOL1	ENSG00000151338.18	14	0.00514784	0.0772176	15	0.099786	No	No
Brain-CerebellarHemisphere	171	SSTR1	ENSG00000139874.5	14	0.00503548	0.0654612	13	0.0892126	No	No
Brain-CerebellarHemisphere	171	CLEC14A	ENSG00000176435.6	14	0.00445535	0.0579195	13	0.0825708	No	No
Brain-CerebellarHemisphere	171	LINC00639	ENSG00000259070.5	14	0.00873045	0.148418	17	0.163997	No	No
Brain-CerebellarHemisphere	171	SEC23A	ENSG00000100934.14	14	0.000126112	0.0021439	17	0.0245321	Yes	No
Brain-CerebellarHemisphere	171	GEMIN2	ENSG00000092208.16	14	0.00569745	0.0911593	16	0.1125	No	No
Brain-CerebellarHemisphere	171	TRAPPC6B	ENSG00000182400.14	14	0.0195812	0.313299	16	0.319644	No	No
Brain-CerebellarHemisphere	171	PNN	ENSG00000100941.8	14	0.00413326	0.0661321	16	0.0897809	No	No
Brain-CerebellarHemisphere	171	CTAGE5	ENSG00000150527.16	14	0.00204315	0.0347336	17	0.061506	No	No
Brain-CerebellarHemisphere	171	FBXO33	ENSG00000165355.7	14	0.0238123	0.380996	16	0.385436	No	No
Brain-CerebellarHemisphere	171	LRFN5	ENSG00000165379.13	14	0.000856139	0.0162666	19	0.0435066	Yes	No
Brain-CerebellarHemisphere	171	C14orf28	ENSG00000179476.7	14	0.002225	0.028925	13	0.0559088	No	No
Brain-CerebellarHemisphere	171	KLHL28	ENSG00000179454.13	14	0.000845234	0.0118333	14	0.0389685	Yes	No
Brain-CerebellarHemisphere	171	TOGARAM1	ENSG00000198718.12	14	0.00122238	0.0171133	14	0.0443332	Yes	No
Brain-CerebellarHemisphere	171	PRPF39	ENSG00000185246.17	14	0.00193247	0.025122	13	0.052142	No	No
Brain-CerebellarHemisphere	171	FKBP3	ENSG00000100442.10	14	0.00025434	0.00305207	12	0.0266431	Yes	No
Brain-CerebellarHemisphere	171	FANCM	ENSG00000187790.10	14	0.0043316	0.0563108	13	0.0810793	No	No
Brain-CerebellarHemisphere	171	MIS18BP1	ENSG00000129534.13	14	0.000453697	0.00589806	13	0.0318564	Yes	No
Brain-CerebellarHemisphere	171	MDGA2	ENSG00000139915.18	14	9.89829e-06	0.000247457	25	0.0164581	Yes	No
Brain-CerebellarHemisphere	171	RPS29	ENSG00000213741.9	14	0.0221685	0.310359	14	0.316897	No	No
Brain-CerebellarHemisphere	171	LRR1	ENSG00000165501.16	14	0.0154351	0.216091	14	0.226926	No	No
Brain-CerebellarHemisphere	171	RPL36AL	ENSG00000165502.6	14	0.000708425	0.00991796	14	0.036524	Yes	No
Brain-CerebellarHemisphere	171	MGAT2	ENSG00000168282.5	14	0.00232017	0.0301622	13	0.0570909	No	No
Brain-CerebellarHemisphere	171	DNAAF2	ENSG00000165506.14	14	0.00474557	0.066438	14	0.0900253	No	No
Brain-CerebellarHemisphere	171	POLE2	ENSG00000100479.12	14	0.000216287	0.00302801	14	0.0266431	Yes	No
Brain-CerebellarHemisphere	171	KLHDC1	ENSG00000197776.7	14	0.00562558	0.0787582	14	0.101195	No	No
Brain-CerebellarHemisphere	171	KLHDC2	ENSG00000165516.10	14	0.00127106	0.0165238	13	0.043772	Yes	No
Brain-CerebellarHemisphere	171	NEMF	ENSG00000165525.17	14	0.00272425	0.0381395	14	0.0646991	No	No
Brain-CerebellarHemisphere	171	RP11-596C23.2	ENSG00000278002.1	14	0.00503385	0.06544	13	0.0891989	No	No
Brain-CerebellarHemisphere	171	ARF6	ENSG00000165527.6	14	0.00640643	0.0832836	13	0.105438	No	No
Brain-CerebellarHemisphere	171	LINC01588	ENSG00000214900.9	14	0.00692453	0.103868	15	0.124044	No	No
Brain-CerebellarHemisphere	171	VCPKMT	ENSG00000100483.13	14	0.00565558	0.0791781	14	0.101576	No	No
Brain-CerebellarHemisphere	171	SOS2	ENSG00000100485.11	14	0.00229454	0.0344181	15	0.0612322	No	No
Brain-CerebellarHemisphere	171	L2HGDH	ENSG00000087299.11	14	7.61454e-05	0.00114218	15	0.0217849	Yes	No
Brain-CerebellarHemisphere	171	ATP5S	ENSG00000125375.14	14	0.00269959	0.0377942	14	0.0643455	No	No
Brain-CerebellarHemisphere	171	CDKL1	ENSG00000100490.9	14	0.000707396	0.0106109	15	0.0373325	Yes	No
Brain-CerebellarHemisphere	171	MAP4K5	ENSG00000012983.11	14	0.00193095	0.0308952	16	0.0578477	No	No
Brain-CerebellarHemisphere	171	ATL1	ENSG00000198513.11	14	0.00352087	0.0563339	16	0.0810995	No	No
Brain-CerebellarHemisphere	171	SAV1	ENSG00000151748.14	14	0.00425968	0.0638952	15	0.0879185	No	No
Brain-CerebellarHemisphere	171	NIN	ENSG00000100503.23	14	0.00324916	0.0519865	16	0.0772113	No	No
Brain-CerebellarHemisphere	171	PYGL	ENSG00000100504.16	14	0.0198817	0.33799	17	0.343814	No	No
Brain-CerebellarHemisphere	171	ABHD12B	ENSG00000131969.14	14	0.00252235	0.0428799	17	0.0689547	No	No
Brain-CerebellarHemisphere	171	RP11-218E20.3	ENSG00000258711.2	14	0.000418838	0.00712025	17	0.0334592	Yes	No
Brain-CerebellarHemisphere	171	TRIM9	ENSG00000100505.13	14	0.00485623	0.0874121	18	0.108938	No	No
Brain-CerebellarHemisphere	171	TMX1	ENSG00000139921.12	14	0.00131716	0.0237089	18	0.0506854	No	No
Brain-CerebellarHemisphere	171	LINC00640	ENSG00000258479.5	14	0.00334299	0.0601738	18	0.0846408	No	No
Brain-CerebellarHemisphere	171	FRMD6	ENSG00000139926.15	14	0.000827969	0.0157314	19	0.0428374	Yes	No
Brain-CerebellarHemisphere	171	GNG2	ENSG00000186469.8	14	0.00150127	0.0285241	19	0.0555662	No	No
Brain-CerebellarHemisphere	171	C14orf166	ENSG00000087302.8	14	0.00156801	0.0266562	17	0.0537663	No	No
Brain-CerebellarHemisphere	171	NID2	ENSG00000087303.17	14	0.00521219	0.0938195	18	0.114819	No	No
Brain-CerebellarHemisphere	171	PTGDR	ENSG00000168229.3	14	0.00146032	0.0248254	17	0.0518634	No	No
Brain-CerebellarHemisphere	171	PTGER2	ENSG00000125384.6	14	0.00406185	0.0690515	17	0.0924183	No	No
Brain-CerebellarHemisphere	171	TXNDC16	ENSG00000087301.8	14	0.0115461	0.207829	18	0.219177	No	No
Brain-CerebellarHemisphere	171	GPR137C	ENSG00000180998.11	14	0.0068107	0.122593	18	0.140682	No	No
Brain-CerebellarHemisphere	171	ERO1A	ENSG00000197930.12	14	0.000175661	0.00298623	17	0.0265625	Yes	No
Brain-CerebellarHemisphere	171	PSMC6	ENSG00000100519.11	14	0.000116434	0.00197938	17	0.0238089	Yes	No
Brain-CerebellarHemisphere	171	STYX	ENSG00000198252.11	14	5.13709e-05	0.000873305	17	0.020602	Yes	No
Brain-CerebellarHemisphere	171	GNPNAT1	ENSG00000100522.8	14	0.00282211	0.0479758	17	0.0735259	No	No
Brain-CerebellarHemisphere	171	FERMT2	ENSG00000073712.14	14	0.0019187	0.0326178	17	0.0594729	No	No
Brain-CerebellarHemisphere	171	DDHD1	ENSG00000100523.14	14	0.00183914	0.0312653	17	0.0582372	No	No
Brain-CerebellarHemisphere	171	AL162759.1	ENSG00000235269.1	14	0.000113733	0.00159227	14	0.022824	Yes	No
Brain-CerebellarHemisphere	171	BMP4	ENSG00000125378.15	14	0.00291781	0.0408493	14	0.0670635	No	No
Brain-CerebellarHemisphere	171	CDKN3	ENSG00000100526.19	14	0.0092761	0.111313	12	0.130547	No	No
Brain-CerebellarHemisphere	171	CNIH1	ENSG00000100528.11	14	0.000117837	0.00141404	12	0.0221904	Yes	No
Brain-CerebellarHemisphere	171	GMFB	ENSG00000197045.12	14	0.000112298	0.00145987	13	0.0223304	Yes	No
Brain-CerebellarHemisphere	171	CGRRF1	ENSG00000100532.11	14	0.000599082	0.00778806	13	0.0341499	Yes	No
Brain-CerebellarHemisphere	171	SAMD4A	ENSG00000020577.13	14	5.70158e-05	0.000855237	15	0.0204304	Yes	No
Brain-CerebellarHemisphere	171	GCH1	ENSG00000131979.18	14	0.00783863	0.117579	15	0.136146	No	No
Brain-CerebellarHemisphere	171	WDHD1	ENSG00000198554.11	14	0.0159959	0.239939	15	0.249291	No	No
Brain-CerebellarHemisphere	171	SOCS4	ENSG00000180008.8	14	0.0159322	0.238983	15	0.248371	No	No
Brain-CerebellarHemisphere	171	MAPK1IP1L	ENSG00000168175.14	14	0.0032899	0.0493484	15	0.0747037	No	No
Brain-CerebellarHemisphere	171	LGALS3	ENSG00000131981.15	14	0.00653126	0.0979688	15	0.11851	No	No
Brain-CerebellarHemisphere	171	FBXO34	ENSG00000178974.9	14	0.000517239	0.00827582	16	0.0345979	Yes	No
Brain-CerebellarHemisphere	171	ATG14	ENSG00000126775.8	14	0.00120865	0.0193384	16	0.0465001	Yes	No
Brain-CerebellarHemisphere	171	KTN1	ENSG00000126777.17	14	0.000416703	0.00750065	18	0.0339241	Yes	No
Brain-CerebellarHemisphere	171	CTD-2588E21.1	ENSG00000277763.1	14	0.00136788	0.0246218	18	0.0516621	No	No
Brain-CerebellarHemisphere	171	PELI2	ENSG00000139946.9	14	0.0060409	0.108736	18	0.128298	No	No
Brain-CerebellarHemisphere	171	RP11-930O11.2	ENSG00000259483.1	14	0.00089936	0.0152891	17	0.0424714	Yes	No
Brain-CerebellarHemisphere	171	TMEM260	ENSG00000070269.13	14	0.00120493	0.0204838	17	0.0477608	Yes	No
Brain-CerebellarHemisphere	171	OTX2	ENSG00000165588.16	14	0.00245596	0.0392954	16	0.0657432	No	No
Brain-CerebellarHemisphere	171	EXOC5	ENSG00000070367.15	14	0.000711124	0.011378	16	0.0383809	Yes	No
Brain-CerebellarHemisphere	171	AP5M1	ENSG00000053770.11	14	0.00241354	0.0362032	15	0.0629245	No	No
Brain-CerebellarHemisphere	171	NAA30	ENSG00000139977.13	14	0.00326602	0.0457243	14	0.0714218	No	No
Brain-CerebellarHemisphere	171	C14orf105	ENSG00000100557.9	14	0.000795709	0.0103442	13	0.0371037	Yes	No
Brain-CerebellarHemisphere	171	SLC35F4	ENSG00000151812.14	14	0.000730613	0.0116898	16	0.0387961	Yes	No
Brain-CerebellarHemisphere	171	C14orf37	ENSG00000139971.15	14	5.38414e-05	0.000861463	16	0.020434	Yes	No
Brain-CerebellarHemisphere	171	ACTR10	ENSG00000131966.13	14	0.000891865	0.0124861	14	0.0394781	Yes	No
Brain-CerebellarHemisphere	171	PSMA3	ENSG00000100567.12	14	0.00327267	0.0490901	15	0.0744995	No	No
Brain-CerebellarHemisphere	171	LINC00216	ENSG00000279636.2	14	0.00036819	0.00552284	15	0.0311627	Yes	No
Brain-CerebellarHemisphere	171	ARID4A	ENSG00000032219.18	14	0.000528183	0.00845093	16	0.0347848	Yes	No
Brain-CerebellarHemisphere	171	TOMM20L	ENSG00000196860.7	14	0.000357061	0.00571297	16	0.0315068	Yes	No
Brain-CerebellarHemisphere	171	TIMM9	ENSG00000100575.13	14	0.000708511	0.0113362	16	0.0383418	Yes	No
Brain-CerebellarHemisphere	171	KIAA0586	ENSG00000100578.14	14	0.00170561	0.0289954	17	0.0559599	No	No
Brain-CerebellarHemisphere	171	DACT1	ENSG00000165617.14	14	0.000797827	0.0127652	16	0.0398635	Yes	No
Brain-CerebellarHemisphere	171	DAAM1	ENSG00000100592.15	14	0.0173019	0.276831	16	0.284727	No	No
Brain-CerebellarHemisphere	171	GPR135	ENSG00000181619.11	14	0.00743868	0.11158	15	0.130783	No	No
Brain-CerebellarHemisphere	171	L3HYPDH	ENSG00000126790.11	14	0.00111249	0.0177998	16	0.0450513	Yes	No
Brain-CerebellarHemisphere	171	JKAMP	ENSG00000050130.17	14	0.00225974	0.0361559	16	0.0628789	No	No
Brain-CerebellarHemisphere	171	CCDC175	ENSG00000151838.11	14	0.00118917	0.0190267	16	0.0462118	Yes	No
Brain-CerebellarHemisphere	171	RTN1	ENSG00000139970.16	14	0.0008901	0.0142416	16	0.0414231	Yes	No
Brain-CerebellarHemisphere	171	LRRC9	ENSG00000131951.10	14	0.0054315	0.076041	14	0.0987578	No	No
Brain-CerebellarHemisphere	171	PCNX4	ENSG00000126773.12	14	0.00270949	0.0325139	12	0.0593887	No	No
Brain-CerebellarHemisphere	171	DHRS7	ENSG00000100612.13	14	0.00359367	0.043124	12	0.0691848	No	No
Brain-CerebellarHemisphere	171	PPM1A	ENSG00000100614.17	14	0.00271474	0.0325768	12	0.0594484	No	No
Brain-CerebellarHemisphere	171	SIX1	ENSG00000126778.8	14	0.0104527	0.104527	10	0.124589	No	No
Brain-CerebellarHemisphere	171	SIX4	ENSG00000100625.8	14	0.00539637	0.0485673	9	0.0740391	No	No
Brain-CerebellarHemisphere	171	MNAT1	ENSG00000020426.10	14	0.00899531	0.0899531	10	0.111298	No	No
Brain-CerebellarHemisphere	171	TRMT5	ENSG00000126814.6	14	0.0025521	0.0229689	9	0.050042	No	No
Brain-CerebellarHemisphere	171	SLC38A6	ENSG00000139974.15	14	0.00764809	0.0764809	10	0.0991634	No	No
Brain-CerebellarHemisphere	171	PRKCH	ENSG00000027075.14	14	0.00511881	0.0665445	13	0.0901013	No	No
Brain-CerebellarHemisphere	171	TMEM30B	ENSG00000182107.6	14	0.00318557	0.0318557	10	0.0587755	No	No
Brain-CerebellarHemisphere	171	RP11-47I22.2	ENSG00000250548.6	14	1.81744e-06	1.99918e-05	11	0.0110716	Yes	No
Brain-CerebellarHemisphere	171	FLJ22447	ENSG00000232774.7	14	2.16513e-05	0.000259815	12	0.0164581	Yes	No
Brain-CerebellarHemisphere	171	HIF1A-AS1	ENSG00000258777.1	14	0.00413968	0.0496761	12	0.0749796	No	No
Brain-CerebellarHemisphere	171	HIF1A	ENSG00000100644.16	14	0.00267343	0.0320812	12	0.0590178	No	No
Brain-CerebellarHemisphere	171	HIF1A-AS2	ENSG00000258667.1	14	0.000643888	0.00772666	12	0.0340884	Yes	No
Brain-CerebellarHemisphere	171	SNAPC1	ENSG00000023608.4	14	0.00249905	0.0299886	12	0.0569067	No	No
Brain-CerebellarHemisphere	171	SYT16	ENSG00000139973.16	14	2.96657e-05	0.00041532	14	0.0175473	Yes	No
Brain-CerebellarHemisphere	171	RHOJ	ENSG00000126785.12	14	0.00679438	0.088327	13	0.109795	No	No
Brain-CerebellarHemisphere	171	PPP2R5E	ENSG00000154001.13	14	1.35095e-05	0.000175624	13	0.0160496	Yes	No
Brain-CerebellarHemisphere	171	WDR89	ENSG00000140006.11	14	0.00214716	0.0257659	12	0.0527672	No	No
Brain-CerebellarHemisphere	171	SGPP1	ENSG00000126821.7	14	0.00227613	0.0250374	11	0.052057	No	No
Brain-CerebellarHemisphere	171	SYNE2	ENSG00000054654.16	14	0.00671622	0.0873109	13	0.108857	No	No
Brain-CerebellarHemisphere	171	ESR2	ENSG00000140009.18	14	0.00097868	0.0117442	12	0.0388415	Yes	No
Brain-CerebellarHemisphere	171	MTHFD1	ENSG00000100714.15	14	0.00363169	0.0399486	11	0.0662968	No	No
Brain-CerebellarHemisphere	171	ZBTB25	ENSG00000089775.11	14	0.00295662	0.0325228	11	0.0593935	No	No
Brain-CerebellarHemisphere	171	AKAP5	ENSG00000179841.8	14	0.0105582	0.11614	11	0.134812	No	No
Brain-CerebellarHemisphere	171	ZBTB1	ENSG00000126804.13	14	0.00832223	0.0915445	11	0.11283	No	No
Brain-CerebellarHemisphere	171	HSPA2	ENSG00000126803.9	14	0.000289872	0.00318859	11	0.0267341	Yes	No
Brain-CerebellarHemisphere	171	PPP1R36	ENSG00000165807.7	14	0.0226932	0.249626	11	0.25844	No	No
Brain-CerebellarHemisphere	171	PLEKHG3	ENSG00000126822.16	14	0.00652879	0.0718167	11	0.094975	No	No
Brain-CerebellarHemisphere	171	SPTB	ENSG00000070182.19	14	3.26226e-07	3.91471e-06	12	0.0048844	Yes	Yes
Brain-CerebellarHemisphere	171	CHURC1	ENSG00000258289.8	14	0.0194332	0.213765	11	0.224735	No	No
Brain-CerebellarHemisphere	171	GPX2	ENSG00000176153.11	14	0.010637	0.117007	11	0.135606	No	No
Brain-CerebellarHemisphere	171	RAB15	ENSG00000139998.14	14	0.0126184	0.138802	11	0.155398	No	No
Brain-CerebellarHemisphere	171	FNTB	ENSG00000257365.7	14	0.00016754	0.00184294	11	0.0233873	Yes	No
Brain-CerebellarHemisphere	171	MAX	ENSG00000125952.18	14	0.00242979	0.0267277	11	0.0538196	No	No
Brain-CerebellarHemisphere	171	FUT8	ENSG00000033170.16	14	0.000299875	0.00329862	11	0.0269006	Yes	No
Brain-CerebellarHemisphere	171	CTD-2014B16.3	ENSG00000258847.1	14	0.00592396	0.0414677	7	0.0676257	No	No
Brain-CerebellarHemisphere	171	RP11-72M17.1	ENSG00000258561.1	14	0.00529876	0.0370913	7	0.0636961	No	No
Brain-CerebellarHemisphere	171	GPHN	ENSG00000171723.15	14	0.00308582	0.0277724	9	0.0548317	No	No
Brain-CerebellarHemisphere	171	FAM71D	ENSG00000172717.15	14	0.000164276	0.000985658	6	0.0213782	Yes	No
Brain-CerebellarHemisphere	171	MPP5	ENSG00000072415.8	14	0.00258483	0.0180938	7	0.0453191	Yes	No
Brain-CerebellarHemisphere	171	ATP6V1D	ENSG00000100554.11	14	0.00463296	0.0324307	7	0.0593314	No	No
Brain-CerebellarHemisphere	171	EIF2S1	ENSG00000134001.12	14	0.0055005	0.0385035	7	0.0650269	No	No
Brain-CerebellarHemisphere	171	PLEK2	ENSG00000100558.8	14	0.0158048	0.110634	7	0.129937	No	No
Brain-CerebellarHemisphere	171	TMEM229B	ENSG00000198133.8	14	0.00561895	0.0449516	8	0.0708268	No	No
Brain-CerebellarHemisphere	171	PLEKHH1	ENSG00000054690.13	14	0.0206514	0.165211	8	0.179361	No	No
Brain-CerebellarHemisphere	171	PIGH	ENSG00000100564.8	14	0.000534328	0.00427463	8	0.0288783	Yes	No
Brain-CerebellarHemisphere	171	ARG2	ENSG00000081181.7	14	0.00875891	0.0788302	9	0.101237	No	No
Brain-CerebellarHemisphere	171	VTI1B	ENSG00000100568.10	14	0.028377	0.255393	9	0.264075	No	No
Brain-CerebellarHemisphere	171	RDH11	ENSG00000072042.12	14	0.00215597	0.0194037	9	0.0465608	Yes	No
Brain-CerebellarHemisphere	171	RDH12	ENSG00000139988.9	14	0.000146787	0.00146787	10	0.0223449	Yes	No
Brain-CerebellarHemisphere	171	ZFYVE26	ENSG00000072121.15	14	0.00114963	0.0114963	10	0.038569	Yes	No
Brain-CerebellarHemisphere	171	RAD51B	ENSG00000182185.18	14	0.000994618	0.0159139	16	0.0430937	Yes	No
Brain-CerebellarHemisphere	171	ZFP36L1	ENSG00000185650.9	14	0.00236078	0.0306901	13	0.0576265	No	No
Brain-CerebellarHemisphere	171	ACTN1	ENSG00000072110.13	14	0.00965982	0.135238	14	0.152117	No	No
Brain-CerebellarHemisphere	171	DCAF5	ENSG00000139990.17	14	0.00189867	0.02848	15	0.0554985	No	No
Brain-CerebellarHemisphere	171	RP11-363J20.1	ENSG00000258957.1	14	0.00289491	0.0434237	15	0.069465	No	No
Brain-CerebellarHemisphere	171	EXD2	ENSG00000081177.18	14	0.000369168	0.00553752	15	0.0311673	Yes	No
Brain-CerebellarHemisphere	171	RP11-363J20.2	ENSG00000258520.1	14	0.00911544	0.127616	14	0.14522	No	No
Brain-CerebellarHemisphere	171	GALNT16	ENSG00000100626.16	14	0.000207243	0.00310864	15	0.0266943	Yes	No
Brain-CerebellarHemisphere	171	ERH	ENSG00000100632.10	14	3.12398e-05	0.000468597	15	0.0177848	Yes	No
Brain-CerebellarHemisphere	171	SLC39A9	ENSG00000029364.11	14	0.000855088	0.0128263	15	0.0399302	Yes	No
Brain-CerebellarHemisphere	171	PLEKHD1	ENSG00000175985.9	14	0.000288612	0.00432917	15	0.0289448	Yes	No
Brain-CerebellarHemisphere	171	CCDC177	ENSG00000267909.2	14	0.00027684	0.0041526	15	0.0285697	Yes	No
Brain-CerebellarHemisphere	171	SUSD6	ENSG00000100647.7	14	0.00133057	0.0199585	15	0.0471615	Yes	No
Brain-CerebellarHemisphere	171	SRSF5	ENSG00000100650.15	14	0.000694376	0.00972127	14	0.0362843	Yes	No
Brain-CerebellarHemisphere	171	SLC10A1	ENSG00000100652.4	14	0.0196852	0.275593	14	0.283535	No	No
Brain-CerebellarHemisphere	171	SMOC1	ENSG00000198732.10	14	2.76412e-05	0.000414618	15	0.0175473	Yes	No
Brain-CerebellarHemisphere	171	SLC8A3	ENSG00000100678.18	14	0.00827717	0.11588	14	0.134559	No	No
Brain-CerebellarHemisphere	171	COX16	ENSG00000133983.14	14	0.00552449	0.0773429	14	0.0998812	No	No
Brain-CerebellarHemisphere	171	SYNJ2BP	ENSG00000213463.4	14	0.0011835	0.0165689	14	0.0438184	Yes	No
Brain-CerebellarHemisphere	171	ADAM21	ENSG00000139985.6	14	0.00258649	0.0362108	14	0.0629272	No	No
Brain-CerebellarHemisphere	171	ADAM20	ENSG00000134007.3	14	3.09066e-06	4.01785e-05	13	0.0116598	Yes	No
Brain-CerebellarHemisphere	171	MED6	ENSG00000133997.11	14	0.000493339	0.00641341	13	0.0324653	Yes	No
Brain-CerebellarHemisphere	171	CTD-2540L5.6	ENSG00000245466.1	14	0.00816542	0.10615	13	0.125912	No	No
Brain-CerebellarHemisphere	171	TTC9	ENSG00000133985.2	14	0.00387193	0.050335	13	0.0756028	No	No
Brain-CerebellarHemisphere	171	MAP3K9	ENSG00000006432.15	14	0.00970682	0.135896	14	0.152708	No	No
Brain-CerebellarHemisphere	171	RP6-65G23.3	ENSG00000259153.1	14	0.00988818	0.128546	13	0.146041	No	No
Brain-CerebellarHemisphere	171	RP1-292L20.3	ENSG00000274818.1	14	0.0130876	0.183227	14	0.196158	No	No
Brain-CerebellarHemisphere	171	PCNX1	ENSG00000100731.15	14	0.00248803	0.0398085	16	0.0661686	No	No
Brain-CerebellarHemisphere	171	SIPA1L1	ENSG00000197555.9	14	0.00170855	0.0290454	17	0.0559721	No	No
Brain-CerebellarHemisphere	171	RGS6	ENSG00000182732.16	14	0.000382667	0.00650534	17	0.0325647	Yes	No
Brain-CerebellarHemisphere	171	RP3-514A23.2	ENSG00000258871.1	14	0.000917103	0.0128394	14	0.039962	Yes	No
Brain-CerebellarHemisphere	171	DPF3	ENSG00000205683.11	14	0.000255329	0.00408527	16	0.0284573	Yes	No
Brain-CerebellarHemisphere	171	DCAF4	ENSG00000119599.16	14	0.00942699	0.141405	15	0.157739	No	No
Brain-CerebellarHemisphere	171	ZFYVE1	ENSG00000165861.13	14	0.0149377	0.224066	15	0.234284	No	No
Brain-CerebellarHemisphere	171	RBM25	ENSG00000119707.13	14	0.00800983	0.120147	15	0.138501	No	No
Brain-CerebellarHemisphere	171	PSEN1	ENSG00000080815.18	14	8.68067e-05	0.00138891	16	0.0220431	Yes	No
Brain-CerebellarHemisphere	171	PAPLN	ENSG00000100767.15	14	0.00149353	0.0224029	15	0.0494436	Yes	No
Brain-CerebellarHemisphere	171	NUMB	ENSG00000133961.19	14	0.00442857	0.0708572	16	0.0940887	No	No
Brain-CerebellarHemisphere	171	HEATR4	ENSG00000187105.8	14	3.95865e-05	0.000593798	15	0.0186872	Yes	No
Brain-CerebellarHemisphere	171	RIOX1	ENSG00000170468.7	14	0.00365878	0.0512229	14	0.0764901	No	No
Brain-CerebellarHemisphere	171	ACOT1	ENSG00000184227.7	14	0.000132133	0.00184986	14	0.0233873	Yes	No
Brain-CerebellarHemisphere	171	ACOT2	ENSG00000119673.14	14	0.00166947	0.0233726	14	0.0503648	No	No
Brain-CerebellarHemisphere	171	ACOT4	ENSG00000177465.4	14	0.00734294	0.102801	14	0.123033	No	No
Brain-CerebellarHemisphere	171	ACOT6	ENSG00000205669.2	14	0.00470918	0.0659286	14	0.0896066	No	No
Brain-CerebellarHemisphere	171	DNAL1	ENSG00000119661.14	14	0.00302362	0.0423306	14	0.0684762	No	No
Brain-CerebellarHemisphere	171	PNMA1	ENSG00000176903.4	14	0.00105727	0.0148018	14	0.0419348	Yes	No
Brain-CerebellarHemisphere	171	ELMSAN1	ENSG00000156030.13	14	0.00434963	0.0608948	14	0.0851861	No	No
Brain-CerebellarHemisphere	171	PTGR2	ENSG00000140043.11	14	8.96217e-05	0.0012547	14	0.0218379	Yes	No
Brain-CerebellarHemisphere	171	ZNF410	ENSG00000119725.18	14	0.000557462	0.00780446	14	0.034178	Yes	No
Brain-CerebellarHemisphere	171	FAM161B	ENSG00000156050.8	14	0.0007675	0.010745	14	0.0374672	Yes	No
Brain-CerebellarHemisphere	171	COQ6	ENSG00000119723.16	14	0.00144302	0.0202023	14	0.0473529	Yes	No
Brain-CerebellarHemisphere	171	ENTPD5	ENSG00000187097.12	14	0.0273288	0.382603	14	0.386974	No	No
Brain-CerebellarHemisphere	171	BBOF1	ENSG00000119636.15	14	0.00360541	0.0468704	13	0.0725718	No	No
Brain-CerebellarHemisphere	171	ALDH6A1	ENSG00000119711.12	14	0.0117988	0.153385	13	0.168483	No	No
Brain-CerebellarHemisphere	171	LIN52	ENSG00000205659.10	14	0.00413248	0.0578547	14	0.082521	No	No
Brain-CerebellarHemisphere	171	VSX2	ENSG00000119614.2	14	0.0206556	0.289179	14	0.296438	No	No
Brain-CerebellarHemisphere	171	ABCD4	ENSG00000119688.20	14	0.00556038	0.0778453	14	0.100343	No	No
Brain-CerebellarHemisphere	171	SYNDIG1L	ENSG00000183379.8	14	0.0315497	0.441695	14	0.444604	No	No
Brain-CerebellarHemisphere	171	NPC2	ENSG00000119655.10	14	0.00804516	0.112632	14	0.131757	No	No
Brain-CerebellarHemisphere	171	ISCA2	ENSG00000165898.13	14	0.00419506	0.0587308	14	0.0832528	No	No
Brain-CerebellarHemisphere	171	LTBP2	ENSG00000119681.11	14	0.0100644	0.150966	15	0.166361	No	No
Brain-CerebellarHemisphere	171	AREL1	ENSG00000119682.16	14	0.0160362	0.224507	14	0.234676	No	No
Brain-CerebellarHemisphere	171	FCF1	ENSG00000119616.11	14	0.00162187	0.0227062	14	0.0497307	Yes	No
Brain-CerebellarHemisphere	171	YLPM1	ENSG00000119596.17	14	0.000756114	0.0105856	14	0.0373325	Yes	No
Brain-CerebellarHemisphere	171	PROX2	ENSG00000119608.12	14	0.00951201	0.123656	13	0.14163	No	No
Brain-CerebellarHemisphere	171	DLST	ENSG00000119689.14	14	0.0032792	0.0426296	13	0.0687185	No	No
Brain-CerebellarHemisphere	171	RPS6KL1	ENSG00000198208.11	14	0.00363297	0.0472287	13	0.0728742	No	No
Brain-CerebellarHemisphere	171	PGF	ENSG00000119630.13	14	0.000685232	0.00890802	13	0.0353963	Yes	No
Brain-CerebellarHemisphere	171	EIF2B2	ENSG00000119718.10	14	0.000515066	0.00618079	12	0.0321909	Yes	No
Brain-CerebellarHemisphere	171	MLH3	ENSG00000119684.15	14	0.00099807	0.0119768	12	0.039053	Yes	No
Brain-CerebellarHemisphere	171	ACYP1	ENSG00000119640.8	14	0.00847497	0.1017	12	0.122066	No	No
Brain-CerebellarHemisphere	171	ZC2HC1C	ENSG00000119703.13	14	0.00296768	0.0356121	12	0.0624129	No	No
Brain-CerebellarHemisphere	171	NEK9	ENSG00000119638.12	14	0.00012037	0.00144444	12	0.0223304	Yes	No
Brain-CerebellarHemisphere	171	TMED10	ENSG00000170348.8	14	0.00571024	0.0685229	12	0.0918965	No	No
Brain-CerebellarHemisphere	171	FOS	ENSG00000170345.9	14	0.00660966	0.0793159	12	0.101674	No	No
Brain-CerebellarHemisphere	171	JDP2	ENSG00000140044.12	14	0.00639947	0.0831932	13	0.105369	No	No
Brain-CerebellarHemisphere	171	BATF	ENSG00000156127.6	14	0.0138431	0.179961	13	0.193181	No	No
Brain-CerebellarHemisphere	171	FLVCR2	ENSG00000119686.9	14	0.00342306	0.0444998	13	0.0704193	No	No
Brain-CerebellarHemisphere	171	TTLL5	ENSG00000119685.19	14	0.00249697	0.0374545	15	0.0640047	No	No
Brain-CerebellarHemisphere	171	C14orf1	ENSG00000133935.6	14	0.00260867	0.0339128	13	0.0607318	No	No
Brain-CerebellarHemisphere	171	TGFB3	ENSG00000119699.7	14	0.00454535	0.0590896	13	0.0835561	No	No
Brain-CerebellarHemisphere	171	IFT43	ENSG00000119650.12	14	0.000763241	0.0106854	14	0.037425	Yes	No
Brain-CerebellarHemisphere	171	GPATCH2L	ENSG00000089916.17	14	0.000249665	0.00374498	15	0.0277681	Yes	No
Brain-CerebellarHemisphere	171	ESRRB	ENSG00000119715.14	14	5.11857e-05	0.000767785	15	0.0198772	Yes	No
Brain-CerebellarHemisphere	171	VASH1	ENSG00000071246.10	14	0.000371734	0.00594774	16	0.0318638	Yes	No
Brain-CerebellarHemisphere	171	RP11-488C13.5	ENSG00000258301.3	14	7.9245e-05	0.00126792	16	0.0218379	Yes	No
Brain-CerebellarHemisphere	171	ANGEL1	ENSG00000013523.9	14	0.000112037	0.00179258	16	0.0232696	Yes	No
Brain-CerebellarHemisphere	171	IRF2BPL	ENSG00000119669.4	14	0.005013	0.0852209	17	0.107035	No	No
Brain-CerebellarHemisphere	171	RP11-7F17.5	ENSG00000246548.3	14	0.00121154	0.0205962	17	0.0478199	Yes	No
Brain-CerebellarHemisphere	171	RP11-7F17.3	ENSG00000258819.1	14	0.000807842	0.0137333	17	0.0409026	Yes	No
Brain-CerebellarHemisphere	171	CIPC	ENSG00000198894.7	14	0.000481625	0.00866925	18	0.0350927	Yes	No
Brain-CerebellarHemisphere	171	ZDHHC22	ENSG00000177108.5	14	0.00121106	0.0217991	18	0.0489699	Yes	No
Brain-CerebellarHemisphere	171	TMEM63C	ENSG00000165548.10	14	0.00153121	0.0275619	18	0.054618	No	No
Brain-CerebellarHemisphere	171	NGB	ENSG00000165553.4	14	0.0010551	0.0179368	17	0.0451803	Yes	No
Brain-CerebellarHemisphere	171	POMT2	ENSG00000009830.11	14	0.00043655	0.00785791	18	0.0342195	Yes	No
Brain-CerebellarHemisphere	171	GSTZ1	ENSG00000100577.18	14	5.09064e-05	0.000916315	18	0.0210106	Yes	No
Brain-CerebellarHemisphere	171	TMED8	ENSG00000100580.7	14	0.000773429	0.0139217	18	0.0411133	Yes	No
Brain-CerebellarHemisphere	171	SAMD15	ENSG00000100583.4	14	0.00518948	0.0882212	17	0.109706	No	No
Brain-CerebellarHemisphere	171	NOXRED1	ENSG00000165555.9	14	0.00374722	0.0637027	17	0.0877348	No	No
Brain-CerebellarHemisphere	171	VIPAS39	ENSG00000151445.15	14	0.000117915	0.00200456	17	0.0238472	Yes	No
Brain-CerebellarHemisphere	171	AHSA1	ENSG00000100591.7	14	0.000974865	0.0165727	17	0.0438184	Yes	No
Brain-CerebellarHemisphere	171	SPTLC2	ENSG00000100596.6	14	0.000652959	0.0111003	17	0.0379753	Yes	No
Brain-CerebellarHemisphere	171	ALKBH1	ENSG00000100601.9	14	0.00376939	0.0640796	17	0.088064	No	No
Brain-CerebellarHemisphere	171	SLIRP	ENSG00000119705.9	14	0.000300169	0.00510287	17	0.0303811	Yes	No
Brain-CerebellarHemisphere	171	SNW1	ENSG00000100603.13	14	0.00109248	0.0185722	17	0.0457338	Yes	No
Brain-CerebellarHemisphere	171	C14orf178	ENSG00000197734.8	14	0.00179591	0.0287346	16	0.0557035	No	No
Brain-CerebellarHemisphere	171	ADCK1	ENSG00000063761.15	14	0.000747883	0.0119661	16	0.0390495	Yes	No
Brain-CerebellarHemisphere	171	NRXN3	ENSG00000021645.18	14	1.66253e-06	4.15633e-05	25	0.0116598	Yes	No
Brain-CerebellarHemisphere	171	DIO2	ENSG00000211448.11	14	0.00939073	0.140861	15	0.157211	No	No
Brain-CerebellarHemisphere	171	CEP128	ENSG00000100629.16	14	0.00872475	0.157046	18	0.171842	No	No
Brain-CerebellarHemisphere	171	GTF2A1	ENSG00000165417.11	14	6.38673e-05	0.000894142	14	0.0207685	Yes	No
Brain-CerebellarHemisphere	171	STON2	ENSG00000140022.9	14	0.000636486	0.0089108	14	0.0353963	Yes	No
Brain-CerebellarHemisphere	171	SEL1L	ENSG00000071537.13	14	0.000776006	0.0108641	14	0.0376429	Yes	No
Brain-CerebellarHemisphere	171	RP11-497E19.1	ENSG00000205562.2	14	0.00294345	0.0470952	16	0.0727688	No	No
Brain-CerebellarHemisphere	171	FLRT2	ENSG00000185070.10	14	0.000313855	0.00533553	17	0.0308653	Yes	No
Brain-CerebellarHemisphere	171	CTD-2341M24.1	ENSG00000258733.5	14	0.000716706	0.012184	17	0.0391379	Yes	No
Brain-CerebellarHemisphere	171	GALC	ENSG00000054983.16	14	0.005642	0.078988	14	0.101385	No	No
Brain-CerebellarHemisphere	171	GPR65	ENSG00000140030.5	14	0.00818932	0.11465	14	0.133585	No	No
Brain-CerebellarHemisphere	171	KCNK10	ENSG00000100433.15	14	0.00618352	0.0927528	15	0.11388	No	No
Brain-CerebellarHemisphere	171	SPATA7	ENSG00000042317.16	14	0.00490951	0.0736426	15	0.0966394	No	No
Brain-CerebellarHemisphere	171	PTPN21	ENSG00000070778.12	14	0.00307964	0.0461946	15	0.0719037	No	No
Brain-CerebellarHemisphere	171	ZC3H14	ENSG00000100722.18	14	0.0019898	0.0298471	15	0.0567551	No	No
Brain-CerebellarHemisphere	171	EML5	ENSG00000165521.15	14	0.00221398	0.0376377	17	0.064189	No	No
Brain-CerebellarHemisphere	171	RP11-976B16.1	ENSG00000274492.1	14	0.00094429	0.0151086	16	0.0422592	Yes	No
Brain-CerebellarHemisphere	171	TTC8	ENSG00000165533.18	14	0.00198728	0.0317964	16	0.0587175	No	No
Brain-CerebellarHemisphere	171	RP11-151G14.2	ENSG00000283627.1	14	0.000261721	0.00366409	14	0.0275907	Yes	No
Brain-CerebellarHemisphere	171	FOXN3	ENSG00000053254.15	14	0.00347375	0.0625276	18	0.0866027	No	No
Brain-CerebellarHemisphere	171	EFCAB11	ENSG00000140025.15	14	0.00173582	0.027773	16	0.0548317	No	No
Brain-CerebellarHemisphere	171	TDP1	ENSG00000042088.13	14	0.000763498	0.012216	16	0.0391686	Yes	No
Brain-CerebellarHemisphere	171	KCNK13	ENSG00000152315.4	14	0.00201463	0.0322341	16	0.0591682	No	No
Brain-CerebellarHemisphere	171	PSMC1	ENSG00000100764.13	14	0.0109761	0.164641	15	0.178862	No	No
Brain-CerebellarHemisphere	171	NRDE2	ENSG00000119720.17	14	6.50707e-06	9.7606e-05	15	0.0149701	Yes	No
Brain-CerebellarHemisphere	171	RP11-471B22.3	ENSG00000275198.1	14	0.000345742	0.00484038	14	0.0299344	Yes	No
Brain-CerebellarHemisphere	171	CALM1	ENSG00000198668.10	14	0.000292645	0.00409703	14	0.0284896	Yes	No
Brain-CerebellarHemisphere	171	LINC00642	ENSG00000233208.5	14	0.00168225	0.0235514	14	0.0505299	No	No
Brain-CerebellarHemisphere	171	TTC7B	ENSG00000165914.14	14	0.0054763	0.0930971	17	0.1142	No	No
Brain-CerebellarHemisphere	171	RP11-1078H9.2	ENSG00000258935.1	14	0.0015533	0.0217461	14	0.0489699	Yes	No
Brain-CerebellarHemisphere	171	RPS6KA5	ENSG00000100784.10	14	4.32209e-06	6.91535e-05	16	0.0130191	Yes	No
Brain-CerebellarHemisphere	171	C14orf159	ENSG00000133943.20	14	0.00610719	0.109929	18	0.129309	No	No
Brain-CerebellarHemisphere	171	GPR68	ENSG00000119714.10	14	0.00363017	0.0580828	16	0.0826881	No	No
Brain-CerebellarHemisphere	171	CTD-2547L24.4	ENSG00000260810.1	14	7.34057e-05	0.00117449	16	0.0217849	Yes	No
Brain-CerebellarHemisphere	171	CCDC88C	ENSG00000015133.18	14	0.00493256	0.0887861	18	0.110249	No	No
Brain-CerebellarHemisphere	171	PPP4R3A	ENSG00000100796.17	14	0.0109117	0.185499	17	0.19827	No	No
Brain-CerebellarHemisphere	171	TC2N	ENSG00000165929.12	14	8.86115e-05	0.00159501	18	0.022824	Yes	No
Brain-CerebellarHemisphere	171	FBLN5	ENSG00000140092.14	14	0.000985306	0.0177355	18	0.0450317	Yes	No
Brain-CerebellarHemisphere	171	TRIP11	ENSG00000100815.12	14	0.000344564	0.00620215	18	0.0322281	Yes	No
Brain-CerebellarHemisphere	171	ATXN3	ENSG00000066427.21	14	0.000185006	0.0033301	18	0.0269377	Yes	No
Brain-CerebellarHemisphere	171	NDUFB1	ENSG00000183648.9	14	9.23558e-05	0.00166241	18	0.0231371	Yes	No
Brain-CerebellarHemisphere	171	CPSF2	ENSG00000165934.12	14	0.000465098	0.00883686	19	0.0353299	Yes	No
Brain-CerebellarHemisphere	171	SLC24A4	ENSG00000140090.17	14	0.0079482	0.158964	20	0.17363	No	No
Brain-CerebellarHemisphere	171	RIN3	ENSG00000100599.15	14	0.00251033	0.0476963	19	0.0733111	No	No
Brain-CerebellarHemisphere	171	LGMN	ENSG00000100600.14	14	0.00184201	0.0313142	17	0.0582753	No	No
Brain-CerebellarHemisphere	171	GOLGA5	ENSG00000066455.12	14	0.00417908	0.0752234	18	0.0980519	No	No
Brain-CerebellarHemisphere	171	RP11-862G15.2	ENSG00000258499.1	14	0.00282511	0.0508519	18	0.0761077	No	No
Brain-CerebellarHemisphere	171	CHGA	ENSG00000100604.12	14	0.00262482	0.0472467	18	0.0728832	No	No
Brain-CerebellarHemisphere	171	ITPK1	ENSG00000100605.16	14	0.000441896	0.00883791	20	0.0353299	Yes	No
Brain-CerebellarHemisphere	171	MOAP1	ENSG00000165943.4	14	0.00147011	0.0264619	18	0.053564	No	No
Brain-CerebellarHemisphere	171	TMEM251	ENSG00000153485.5	14	0.00113046	0.0203483	18	0.0475456	Yes	No
Brain-CerebellarHemisphere	171	GON7	ENSG00000170270.4	14	0.00111418	0.0189411	17	0.0461458	Yes	No
Brain-CerebellarHemisphere	171	UBR7	ENSG00000012963.14	14	0.00100505	0.0170858	17	0.0443328	Yes	No
Brain-CerebellarHemisphere	171	BTBD7	ENSG00000011114.14	14	7.38802e-07	1.32984e-05	18	0.010341	Yes	No
Brain-CerebellarHemisphere	171	UNC79	ENSG00000133958.13	14	0.00665662	0.146446	22	0.162289	No	No
Brain-CerebellarHemisphere	171	COX8C	ENSG00000187581.2	14	0.01055	0.179349	17	0.192594	No	No
Brain-CerebellarHemisphere	171	PRIMA1	ENSG00000175785.12	14	0.00347937	0.0661081	19	0.0897619	No	No
Brain-CerebellarHemisphere	171	FAM181A	ENSG00000140067.6	14	0.000134181	0.00254944	19	0.0257812	Yes	No
Brain-CerebellarHemisphere	171	ASB2	ENSG00000100628.11	14	0.00298743	0.0567611	19	0.0815007	No	No
Brain-CerebellarHemisphere	171	OTUB2	ENSG00000089723.9	14	2.22862e-05	0.000445724	20	0.0175836	Yes	No
Brain-CerebellarHemisphere	171	DDX24	ENSG00000089737.16	14	0.00164867	0.0329734	20	0.0598346	No	No
Brain-CerebellarHemisphere	171	IFI27L1	ENSG00000165948.10	14	0.00181086	0.0362173	20	0.0629272	No	No
Brain-CerebellarHemisphere	171	IFI27	ENSG00000165949.12	14	0.00160458	0.0304871	19	0.0573959	No	No
Brain-CerebellarHemisphere	171	IFI27L2	ENSG00000119632.3	14	0.00342713	0.0651154	19	0.0889542	No	No
Brain-CerebellarHemisphere	171	PPP4R4	ENSG00000119698.11	14	2.08488e-05	0.000416976	20	0.0175473	Yes	No
Brain-CerebellarHemisphere	171	SERPINA10	ENSG00000140093.9	14	2.521e-06	4.7899e-05	19	0.012102	Yes	No
Brain-CerebellarHemisphere	171	SERPINA1	ENSG00000197249.13	14	0.000233429	0.00443515	19	0.0291949	Yes	No
Brain-CerebellarHemisphere	171	SERPINA5	ENSG00000188488.13	14	0.00129287	0.0271503	21	0.0541703	No	No
Brain-CerebellarHemisphere	171	SERPINA3	ENSG00000196136.17	14	0.0040434	0.0849114	21	0.106781	No	No
Brain-CerebellarHemisphere	171	DICER1	ENSG00000100697.14	14	0.000251925	0.00554234	22	0.0311713	Yes	No
Brain-CerebellarHemisphere	171	CLMN	ENSG00000165959.11	14	0.000262126	0.0060289	23	0.0319634	Yes	No
Brain-CerebellarHemisphere	171	SYNE3	ENSG00000176438.12	14	0.00117792	0.0259141	22	0.0528945	No	No
Brain-CerebellarHemisphere	171	RP11-1070N10.3	ENSG00000258572.1	14	0.00369467	0.0738933	20	0.0968637	No	No
Brain-CerebellarHemisphere	171	GLRX5	ENSG00000182512.4	14	0.00125423	0.0250845	20	0.0521129	No	No
Brain-CerebellarHemisphere	171	RP11-1070N10.4	ENSG00000258390.1	14	0.000253508	0.00507016	20	0.0302743	Yes	No
Brain-CerebellarHemisphere	171	TUNAR	ENSG00000250366.2	14	0.000873578	0.0157244	18	0.0428374	Yes	No
Brain-CerebellarHemisphere	171	C14orf132	ENSG00000227051.6	14	0.000288795	0.00519831	18	0.0305409	Yes	No
Brain-CerebellarHemisphere	171	BDKRB2	ENSG00000168398.6	14	5.35143e-06	9.63258e-05	18	0.0149701	Yes	No
Brain-CerebellarHemisphere	171	BDKRB1	ENSG00000100739.10	14	8.85909e-07	1.50605e-05	17	0.0107164	Yes	No
Brain-CerebellarHemisphere	171	ATG2B	ENSG00000066739.11	14	0.0001085	0.001953	18	0.0237131	Yes	No
Brain-CerebellarHemisphere	171	GSKIP	ENSG00000100744.14	14	0.000896336	0.0152377	17	0.0424034	Yes	No
Brain-CerebellarHemisphere	171	AK7	ENSG00000140057.8	14	0.00277885	0.0500194	18	0.0753056	No	No
Brain-CerebellarHemisphere	171	PAPOLA	ENSG00000090060.17	14	0.000206831	0.0033093	16	0.0269006	Yes	No
Brain-CerebellarHemisphere	171	RP11-433J8.1	ENSG00000258702.1	14	0.00357844	0.0536765	15	0.0787147	No	No
Brain-CerebellarHemisphere	171	VRK1	ENSG00000100749.7	14	0.0075011	0.120018	16	0.138395	No	No
Brain-CerebellarHemisphere	171	LINC01550	ENSG00000246223.8	14	0.00141609	0.0240735	17	0.051066	No	No
Brain-CerebellarHemisphere	171	BCL11B	ENSG00000127152.17	14	0.00105566	0.0179462	17	0.0451911	Yes	No
Brain-CerebellarHemisphere	171	SETD3	ENSG00000183576.12	14	0.000454635	0.00727416	16	0.0336913	Yes	No
Brain-CerebellarHemisphere	171	CCNK	ENSG00000090061.17	14	0.00319623	0.0479435	15	0.0735117	No	No
Brain-CerebellarHemisphere	171	CCDC85C	ENSG00000205476.8	14	0.00293502	0.0469603	16	0.0726356	No	No
Brain-CerebellarHemisphere	171	RP11-543C4.1	ENSG00000247970.2	14	0.00241289	0.0361933	15	0.0629195	No	No
Brain-CerebellarHemisphere	171	HHIPL1	ENSG00000182218.9	14	0.000194275	0.00291412	15	0.0264616	Yes	No
Brain-CerebellarHemisphere	171	CYP46A1	ENSG00000036530.8	14	0.00642215	0.0899102	14	0.111283	No	No
Brain-CerebellarHemisphere	171	EML1	ENSG00000066629.16	14	0.0193346	0.290019	15	0.297283	No	No
Brain-CerebellarHemisphere	171	EVL	ENSG00000196405.12	14	0.00011112	0.00177792	16	0.0232696	Yes	No
Brain-CerebellarHemisphere	171	DEGS2	ENSG00000168350.7	14	0.00605786	0.08481	14	0.106714	No	No
Brain-CerebellarHemisphere	171	YY1	ENSG00000100811.12	14	0.00110116	0.0154163	14	0.0425682	Yes	No
Brain-CerebellarHemisphere	171	SLC25A29	ENSG00000197119.12	14	0.00112521	0.0157529	14	0.0428612	Yes	No
Brain-CerebellarHemisphere	171	WARS	ENSG00000140105.17	14	0.00681031	0.0953443	14	0.116181	No	No
Brain-CerebellarHemisphere	171	WDR25	ENSG00000176473.13	14	0.000966867	0.014503	15	0.0416305	Yes	No
Brain-CerebellarHemisphere	171	BEGAIN	ENSG00000183092.16	14	0.0030017	0.0450254	15	0.0708686	No	No
Brain-CerebellarHemisphere	171	CTD-2062F14.3	ENSG00000259031.1	14	0.000235421	0.00329589	14	0.0269006	Yes	No
Brain-CerebellarHemisphere	171	DLK1	ENSG00000185559.13	14	0.000361399	0.00469818	13	0.0297248	Yes	No
Brain-CerebellarHemisphere	171	MEG3	ENSG00000214548.14	14	0.00210699	0.0273908	13	0.0544898	No	No
Brain-CerebellarHemisphere	171	RTL1	ENSG00000254656.1	14	0.00359071	0.0466792	13	0.0724199	No	No
Brain-CerebellarHemisphere	171	SNHG23	ENSG00000225746.9	14	0.00153249	0.0199224	13	0.0471436	Yes	No
Brain-CerebellarHemisphere	171	MEG9	ENSG00000223403.3	14	0.0126987	0.152384	12	0.167665	No	No
Brain-CerebellarHemisphere	171	AL132709.1	ENSG00000230805.6	14	0.00300466	0.0360559	12	0.0628212	No	No
Brain-CerebellarHemisphere	171	DIO3OS	ENSG00000258498.8	14	0.0170752	0.204902	12	0.216525	No	No
Brain-CerebellarHemisphere	171	DIO3	ENSG00000197406.7	14	0.000566494	0.00679792	12	0.0329344	Yes	No
Brain-CerebellarHemisphere	171	RP11-1029J19.4	ENSG00000258919.1	14	9.17177e-05	0.00110061	12	0.0216801	Yes	No
Brain-CerebellarHemisphere	171	PPP2R5C	ENSG00000078304.19	14	0.018441	0.239733	13	0.249092	No	No
Brain-CerebellarHemisphere	171	RP11-1017G21.5	ENSG00000271780.1	14	0.0465248	0.511773	11	0.514015	No	No
Brain-CerebellarHemisphere	171	RP11-1017G21.6	ENSG00000272444.1	14	0.0016449	0.0180939	11	0.0453191	Yes	No
Brain-CerebellarHemisphere	171	DYNC1H1	ENSG00000197102.10	14	0.000892113	0.00981325	11	0.0363904	Yes	No
Brain-CerebellarHemisphere	171	HSP90AA1	ENSG00000080824.18	14	0.0108576	0.119433	11	0.137878	No	No
Brain-CerebellarHemisphere	171	WDR20	ENSG00000140153.17	14	0.00012565	0.00138216	11	0.0220431	Yes	No
Brain-CerebellarHemisphere	171	MOK	ENSG00000080823.22	14	4.60149e-05	0.000506164	11	0.0183264	Yes	No
Brain-CerebellarHemisphere	171	ZNF839	ENSG00000022976.15	14	0.00902194	0.0902194	10	0.11155	No	No
Brain-CerebellarHemisphere	171	CINP	ENSG00000100865.14	14	7.09491e-05	0.000709491	10	0.0193184	Yes	No
Brain-CerebellarHemisphere	171	TECPR2	ENSG00000196663.15	14	0.000387043	0.00425748	11	0.0288745	Yes	No
Brain-CerebellarHemisphere	171	ANKRD9	ENSG00000156381.8	14	0.0035168	0.035168	10	0.0619562	No	No
Brain-CerebellarHemisphere	171	RCOR1	ENSG00000089902.9	14	0.0194495	0.213945	11	0.224911	No	No
Brain-CerebellarHemisphere	171	TRAF3	ENSG00000131323.14	14	0.000525946	0.00631136	12	0.032362	Yes	No
Brain-CerebellarHemisphere	171	AMN	ENSG00000166126.10	14	0.00183147	0.0201462	11	0.0473165	Yes	No
Brain-CerebellarHemisphere	171	CDC42BPB	ENSG00000198752.10	14	0.00224024	0.0268828	12	0.0539713	No	No
Brain-CerebellarHemisphere	171	RP11-736N17.11	ENSG00000283071.1	14	0.000771855	0.00926226	12	0.0357505	Yes	No
Brain-CerebellarHemisphere	171	TNFAIP2	ENSG00000185215.8	14	0.0198882	0.238659	12	0.248063	No	No
Brain-CerebellarHemisphere	171	LINC00605	ENSG00000251533.2	14	0.00501662	0.0601994	12	0.0846636	No	No
Brain-CerebellarHemisphere	171	RP11-736N17.10	ENSG00000278071.1	14	0.000651129	0.00781355	12	0.0341951	Yes	No
Brain-CerebellarHemisphere	171	EIF5	ENSG00000100664.10	14	0.00640277	0.0896388	14	0.111054	No	No
Brain-CerebellarHemisphere	171	MARK3	ENSG00000075413.17	14	0.00257389	0.0386083	15	0.0651211	No	No
Brain-CerebellarHemisphere	171	CKB	ENSG00000166165.12	14	0.00427265	0.0598171	14	0.0842547	No	No
Brain-CerebellarHemisphere	171	TRMT61A	ENSG00000166166.12	14	0.00535695	0.0803543	15	0.102579	No	No
Brain-CerebellarHemisphere	171	BAG5	ENSG00000166170.9	14	0.000575225	0.00805314	14	0.034445	Yes	No
Brain-CerebellarHemisphere	171	KLC1	ENSG00000126214.21	14	0.000235886	0.00377417	16	0.0278657	Yes	No
Brain-CerebellarHemisphere	171	APOPT1	ENSG00000256053.7	14	0.00211511	0.0317267	15	0.0586432	No	No
Brain-CerebellarHemisphere	171	XRCC3	ENSG00000126215.13	14	0.00715207	0.107281	15	0.126942	No	No
Brain-CerebellarHemisphere	171	ZFYVE21	ENSG00000100711.13	14	0.00329	0.04935	15	0.0747037	No	No
Brain-CerebellarHemisphere	171	PPP1R13B	ENSG00000088808.16	14	0.00224903	0.0359844	16	0.0627458	No	No
Brain-CerebellarHemisphere	171	LINC00637	ENSG00000258735.1	14	0.00278875	0.0418313	15	0.0679645	No	No
Brain-CerebellarHemisphere	171	C14orf2	ENSG00000156411.9	14	0.000148217	0.00222326	15	0.0249611	Yes	No
Brain-CerebellarHemisphere	171	TDRD9	ENSG00000156414.18	14	0.000149479	0.00239166	16	0.0252745	Yes	No
Brain-CerebellarHemisphere	171	ASPG	ENSG00000166183.15	14	0.00117488	0.0187981	16	0.0459734	Yes	No
Brain-CerebellarHemisphere	171	KIF26A	ENSG00000066735.14	14	0.00170195	0.0289332	17	0.0559186	No	No
Brain-CerebellarHemisphere	171	TMEM179	ENSG00000258986.6	14	0.0148217	0.222326	15	0.232655	No	No
Brain-CerebellarHemisphere	171	C14orf180	ENSG00000184601.10	14	0.000348933	0.00488506	14	0.0300755	Yes	No
Brain-CerebellarHemisphere	171	INF2	ENSG00000203485.12	14	0.00154978	0.0216969	14	0.0489097	Yes	No
Brain-CerebellarHemisphere	171	ADSSL1	ENSG00000185100.10	14	0.00688256	0.0963558	14	0.11705	No	No
Brain-CerebellarHemisphere	171	SIVA1	ENSG00000184990.12	14	0.0115484	0.161677	14	0.176252	No	No
Brain-CerebellarHemisphere	171	AKT1	ENSG00000142208.15	14	0.00102894	0.0144051	14	0.041554	Yes	No
Brain-CerebellarHemisphere	171	ZBTB42	ENSG00000179627.9	14	2.4769e-05	0.000346767	14	0.01681	Yes	No
Brain-CerebellarHemisphere	171	LINC00638	ENSG00000258701.1	14	0.00266458	0.0373041	14	0.0639004	No	No
Brain-CerebellarHemisphere	171	CTD-3051D23.1	ENSG00000258811.1	14	0.000458602	0.00642043	14	0.0324653	Yes	No
Brain-CerebellarHemisphere	171	CTD-3051D23.4	ENSG00000258593.2	14	0.000399955	0.00559937	14	0.0312854	Yes	No
Brain-CerebellarHemisphere	171	CEP170B	ENSG00000099814.15	14	0.00335193	0.0502789	15	0.0755482	No	No
Brain-CerebellarHemisphere	171	CTD-3051D23.3	ENSG00000259067.1	14	0.000170481	0.00255722	15	0.0257812	Yes	No
Brain-CerebellarHemisphere	171	PLD4	ENSG00000166428.12	14	0.0289536	0.434304	15	0.437484	No	No
Brain-CerebellarHemisphere	171	AHNAK2	ENSG00000185567.6	14	0.00983882	0.147582	15	0.163306	No	No
Brain-CerebellarHemisphere	171	C14orf79	ENSG00000140104.13	14	0.00369677	0.0554515	15	0.0803882	No	No
Brain-CerebellarHemisphere	171	CDCA4	ENSG00000170779.10	14	0.00102365	0.0163784	16	0.0436304	Yes	No
Brain-CerebellarHemisphere	171	GPR132	ENSG00000183484.11	14	0.00910047	0.145608	16	0.16153	No	No
Brain-CerebellarHemisphere	171	RP11-44N21.1	ENSG00000257556.1	14	0.00896422	0.143428	16	0.159637	No	No
Brain-CerebellarHemisphere	171	JAG2	ENSG00000184916.8	14	0.0135279	0.229974	17	0.23983	No	No
Brain-CerebellarHemisphere	171	NUDT14	ENSG00000183828.14	14	0.0142388	0.24206	17	0.251262	No	No
Brain-CerebellarHemisphere	171	BRF1	ENSG00000185024.16	14	0.00330114	0.0594206	18	0.0838874	No	No
Brain-CerebellarHemisphere	171	BTBD6	ENSG00000184887.13	14	0.00764443	0.129955	17	0.147272	No	No
Brain-CerebellarHemisphere	171	PACS2	ENSG00000179364.13	14	0.000399346	0.00678889	17	0.0329317	Yes	No
Brain-CerebellarHemisphere	171	TEX22	ENSG00000226174.6	14	0.00657135	0.105142	16	0.125101	No	No
Brain-CerebellarHemisphere	171	MTA1	ENSG00000182979.17	14	0.00035681	0.00570895	16	0.0315068	Yes	No
Brain-CerebellarHemisphere	171	CRIP2	ENSG00000182809.10	14	0.0114943	0.172414	15	0.186075	No	No
Brain-CerebellarHemisphere	171	CRIP1	ENSG00000213145.9	14	0.0109669	0.164503	15	0.178766	No	No
Brain-CerebellarHemisphere	171	C14orf80	ENSG00000185347.17	14	0.0132773	0.199159	15	0.211216	No	No
Brain-CerebellarHemisphere	171	TMEM121	ENSG00000184986.10	14	0.00103228	0.0154843	15	0.0426212	Yes	No
Brain-CerebellarHemisphere	171	IGHA2	ENSG00000211890.3	14	0.00275532	0.0440851	16	0.0700108	No	No
Brain-CerebellarHemisphere	171	IGHG4	ENSG00000211892.3	14	0.00504898	0.0858327	17	0.107599	No	No
Brain-CerebellarHemisphere	171	IGHG2	ENSG00000211893.3	14	0.0179767	0.305605	17	0.312274	No	No
Brain-CerebellarHemisphere	171	IGHA1	ENSG00000211895.4	14	0.00083904	0.0151027	18	0.0422592	Yes	No
Brain-CerebellarHemisphere	171	IGHG1	ENSG00000211896.7	14	0.00484425	0.0823523	17	0.10457	No	No
Brain-CerebellarHemisphere	171	IGHG3	ENSG00000211897.8	14	0.00872836	0.148382	17	0.163978	No	No
Brain-CerebellarHemisphere	171	IGHM	ENSG00000211899.9	14	0.00111739	0.0201129	18	0.0473028	Yes	No
Brain-CerebellarHemisphere	171	RP11-509A17.3	ENSG00000258654.1	15	0.0104905	0.0314716	3	0.0584201	No	No
Brain-CerebellarHemisphere	171	RP11-467L19.16	ENSG00000278626.1	15	0.00463849	0.0139155	3	0.0411133	Yes	No
Brain-CerebellarHemisphere	171	RP11-403B2.7	ENSG00000260409.1	15	0.00186158	0.00558475	3	0.0312428	Yes	No
Brain-CerebellarHemisphere	171	NIPA1	ENSG00000170113.15	15	0.00495889	0.04463	9	0.0705505	No	No
Brain-CerebellarHemisphere	171	NIPA2	ENSG00000140157.14	15	0.0127118	0.114406	9	0.133387	No	No
Brain-CerebellarHemisphere	171	CYFIP1	ENSG00000273749.4	15	0.0127714	0.140485	11	0.156899	No	No
Brain-CerebellarHemisphere	171	TUBGCP5	ENSG00000275835.4	15	0.000449999	0.00539998	12	0.0309667	Yes	No
Brain-CerebellarHemisphere	171	MKRN3	ENSG00000179455.7	15	0.00228411	0.0525345	23	0.0776255	No	No
Brain-CerebellarHemisphere	171	MAGEL2	ENSG00000254585.2	15	0.00412148	0.094794	23	0.115727	No	No
Brain-CerebellarHemisphere	171	NDN	ENSG00000182636.5	15	0.00246262	0.0566403	23	0.0814118	No	No
Brain-CerebellarHemisphere	171	SNRPN	ENSG00000128739.21	15	0.00150757	0.0391969	26	0.0656642	No	No
Brain-CerebellarHemisphere	171	SNURF	ENSG00000273173.5	15	0.0138135	0.331524	24	0.337468	No	No
Brain-CerebellarHemisphere	171	RP11-701H24.3	ENSG00000257647.1	15	0.00210693	0.0484594	23	0.073925	No	No
Brain-CerebellarHemisphere	171	PWAR6	ENSG00000257151.1	15	0.00119255	0.0274286	23	0.054537	No	No
Brain-CerebellarHemisphere	171	UBE3A	ENSG00000114062.18	15	0.000736571	0.0147314	20	0.0418607	Yes	No
Brain-CerebellarHemisphere	171	ATP10A	ENSG00000206190.11	15	0.00355713	0.0640284	18	0.0880138	No	No
Brain-CerebellarHemisphere	171	GABRB3	ENSG00000166206.14	15	0.00322638	0.0709804	22	0.0942173	No	No
Brain-CerebellarHemisphere	171	GABRA5	ENSG00000186297.11	15	0.00108289	0.020575	19	0.0478199	Yes	No
Brain-CerebellarHemisphere	171	GABRG3	ENSG00000182256.12	15	0.00325078	0.058514	18	0.083039	No	No
Brain-CerebellarHemisphere	171	HERC2	ENSG00000128731.15	15	0.00336682	0.0404018	12	0.0666382	No	No
Brain-CerebellarHemisphere	171	GOLGA8M	ENSG00000188626.6	15	0.000972455	0.00972455	10	0.0362843	Yes	No
Brain-CerebellarHemisphere	171	GOLGA6L7P	ENSG00000261649.6	15	0.00131104	0.0117994	9	0.038943	Yes	No
Brain-CerebellarHemisphere	171	APBA2	ENSG00000034053.14	15	0.00761762	0.0761762	10	0.0988902	No	No
Brain-CerebellarHemisphere	171	FAM189A1	ENSG00000104059.4	15	0.000386653	0.00347988	9	0.0273004	Yes	No
Brain-CerebellarHemisphere	171	NSMCE3	ENSG00000185115.5	15	0.0109172	0.0982545	9	0.118783	No	No
Brain-CerebellarHemisphere	171	TJP1	ENSG00000104067.16	15	0.000416922	0.00500306	12	0.0302047	Yes	No
Brain-CerebellarHemisphere	171	GOLGA8R	ENSG00000186399.10	15	0.015466	0.170126	11	0.183948	No	No
Brain-CerebellarHemisphere	171	GOLGA8Q	ENSG00000178115.11	15	0.0136658	0.150324	11	0.165776	No	No
Brain-CerebellarHemisphere	171	GOLGA8H	ENSG00000261794.1	15	0.00794029	0.0873432	11	0.10889	No	No
Brain-CerebellarHemisphere	171	RP11-932O9.9	ENSG00000269930.1	15	0.00617334	0.0679067	11	0.0913922	No	No
Brain-CerebellarHemisphere	171	ARHGAP11B	ENSG00000187951.10	15	0.000200639	0.00240767	12	0.0253694	Yes	No
Brain-CerebellarHemisphere	171	FAN1	ENSG00000198690.9	15	1.16811e-05	0.000140173	12	0.0150779	Yes	No
Brain-CerebellarHemisphere	171	MTMR10	ENSG00000166912.16	15	0.000533325	0.0063999	12	0.0324653	Yes	No
Brain-CerebellarHemisphere	171	TRPM1	ENSG00000134160.13	15	0.0081145	0.097374	12	0.117926	No	No
Brain-CerebellarHemisphere	171	RP11-16E12.1	ENSG00000259448.2	15	0.000300079	0.00360095	12	0.0275282	Yes	No
Brain-CerebellarHemisphere	171	RP11-16E12.2	ENSG00000259772.6	15	0.000440528	0.00528633	12	0.0307767	Yes	No
Brain-CerebellarHemisphere	171	KLF13	ENSG00000169926.10	15	0.0173985	0.208782	12	0.220065	No	No
Brain-CerebellarHemisphere	171	OTUD7A	ENSG00000169918.9	15	0.00271301	0.0379821	14	0.0645364	No	No
Brain-CerebellarHemisphere	171	CHRNA7	ENSG00000175344.17	15	0.0032628	0.0489421	15	0.0743442	No	No
Brain-CerebellarHemisphere	171	GOLGA8O	ENSG00000206127.10	15	0.0010539	0.0147546	14	0.0419025	Yes	No
Brain-CerebellarHemisphere	171	RP11-1000B6.3	ENSG00000261064.1	15	0.000477581	0.00668613	14	0.0327883	Yes	No
Brain-CerebellarHemisphere	171	GOLGA8N	ENSG00000232653.8	15	0.00903217	0.12645	14	0.144165	No	No
Brain-CerebellarHemisphere	171	RP11-1000B6.5	ENSG00000244952.2	15	8.40156e-05	0.00117622	14	0.0217849	Yes	No
Brain-CerebellarHemisphere	171	ARHGAP11A	ENSG00000198826.10	15	0.000949087	0.0132872	14	0.040429	Yes	No
Brain-CerebellarHemisphere	171	SCG5	ENSG00000166922.8	15	0.00389661	0.0584491	15	0.0829921	No	No
Brain-CerebellarHemisphere	171	RP11-758N13.1	ENSG00000259721.1	15	0.000141339	0.00197874	14	0.0238089	Yes	No
Brain-CerebellarHemisphere	171	GREM1	ENSG00000166923.10	15	0.00243336	0.0365005	15	0.0631541	No	No
Brain-CerebellarHemisphere	171	FMN1	ENSG00000248905.8	15	0.00845648	0.152217	18	0.167501	No	No
Brain-CerebellarHemisphere	171	RYR3	ENSG00000198838.13	15	0.00753303	0.158194	21	0.172887	No	No
Brain-CerebellarHemisphere	171	AVEN	ENSG00000169857.7	15	0.00461662	0.0877157	19	0.109232	No	No
Brain-CerebellarHemisphere	171	CHRM5	ENSG00000184984.9	15	0.0162603	0.308946	19	0.31549	No	No
Brain-CerebellarHemisphere	171	EMC7	ENSG00000134153.9	15	0.00190844	0.0324435	17	0.0593405	No	No
Brain-CerebellarHemisphere	171	PGBD4	ENSG00000182405.5	15	0.0079169	0.134587	17	0.151532	No	No
Brain-CerebellarHemisphere	171	KATNBL1	ENSG00000134152.10	15	0.000535167	0.00909784	17	0.0355661	Yes	No
Brain-CerebellarHemisphere	171	EMC4	ENSG00000128463.12	15	0.00168527	0.0286495	17	0.0556691	No	No
Brain-CerebellarHemisphere	171	SLC12A6	ENSG00000140199.11	15	0.000605328	0.0102906	17	0.0370614	Yes	No
Brain-CerebellarHemisphere	171	NOP10	ENSG00000182117.5	15	0.000190804	0.00305287	16	0.0266431	Yes	No
Brain-CerebellarHemisphere	171	NUTM1	ENSG00000184507.15	15	6.80403e-05	0.00108864	16	0.0216748	Yes	No
Brain-CerebellarHemisphere	171	LPCAT4	ENSG00000176454.13	15	0.000871113	0.0139378	16	0.0411349	Yes	No
Brain-CerebellarHemisphere	171	GOLGA8A	ENSG00000175265.17	15	0.00168545	0.0269672	16	0.0540208	No	No
Brain-CerebellarHemisphere	171	GOLGA8B	ENSG00000215252.11	15	0.0159856	0.255769	16	0.264449	No	No
Brain-CerebellarHemisphere	171	GJD2	ENSG00000159248.4	15	0.000654577	0.00916408	14	0.0356691	Yes	No
Brain-CerebellarHemisphere	171	ACTC1	ENSG00000159251.6	15	0.00273102	0.0382343	14	0.064773	No	No
Brain-CerebellarHemisphere	171	AQR	ENSG00000021776.10	15	8.547e-05	0.00128205	15	0.0218379	Yes	No
Brain-CerebellarHemisphere	171	ZNF770	ENSG00000198146.4	15	2.91063e-06	4.07489e-05	14	0.0116598	Yes	No
Brain-CerebellarHemisphere	171	NANOGP8	ENSG00000255192.5	15	0.0116321	0.16285	14	0.177314	No	No
Brain-CerebellarHemisphere	171	DPH6	ENSG00000134146.11	15	0.000858613	0.0145964	17	0.0416865	Yes	No
Brain-CerebellarHemisphere	171	DPH6-AS1	ENSG00000248079.2	15	0.00433673	0.0737243	17	0.0967111	No	No
Brain-CerebellarHemisphere	171	C15orf41	ENSG00000186073.11	15	0.00121043	0.0205773	17	0.0478199	Yes	No
Brain-CerebellarHemisphere	171	MEIS2	ENSG00000134138.19	15	0.00662228	0.112579	17	0.13172	No	No
Brain-CerebellarHemisphere	171	RP11-128A17.2	ENSG00000274444.1	15	0.00404906	0.060736	15	0.0850237	No	No
Brain-CerebellarHemisphere	171	LINC01852	ENSG00000236914.3	15	0.000870118	0.0139219	16	0.0411133	Yes	No
Brain-CerebellarHemisphere	171	SPRED1	ENSG00000166068.12	15	0.00167417	0.0284609	17	0.0554798	No	No
Brain-CerebellarHemisphere	171	FAM98B	ENSG00000171262.11	15	0.000592488	0.00888733	15	0.0353864	Yes	No
Brain-CerebellarHemisphere	171	RASGRP1	ENSG00000172575.11	15	0.00051216	0.00768241	15	0.0340595	Yes	No
Brain-CerebellarHemisphere	171	THBS1	ENSG00000137801.10	15	0.000841734	0.012626	15	0.0396983	Yes	No
Brain-CerebellarHemisphere	171	FSIP1	ENSG00000150667.6	15	0.0155284	0.248454	16	0.257317	No	No
Brain-CerebellarHemisphere	171	GPR176	ENSG00000166073.10	15	0.00426407	0.059697	14	0.0841458	No	No
Brain-CerebellarHemisphere	171	RP11-325N19.3	ENSG00000246863.2	15	0.00024161	0.00314092	13	0.0267184	Yes	No
Brain-CerebellarHemisphere	171	EIF2AK4	ENSG00000128829.11	15	0.00121327	0.0169857	14	0.0442417	Yes	No
Brain-CerebellarHemisphere	171	SRP14	ENSG00000140319.10	15	0.00781263	0.0937515	12	0.114791	No	No
Brain-CerebellarHemisphere	171	SRP14-AS1	ENSG00000248508.6	15	0.00278579	0.0334295	12	0.0603255	No	No
Brain-CerebellarHemisphere	171	RP11-521C20.2	ENSG00000259584.1	15	9.80203e-05	0.00117624	12	0.0217849	Yes	No
Brain-CerebellarHemisphere	171	RP11-521C20.5	ENSG00000275636.1	15	0.00276147	0.0331376	12	0.0600047	No	No
Brain-CerebellarHemisphere	171	BMF	ENSG00000104081.13	15	0.00864652	0.103758	12	0.123954	No	No
Brain-CerebellarHemisphere	171	BUB1B	ENSG00000156970.12	15	0.00274918	0.0357394	13	0.0625491	No	No
Brain-CerebellarHemisphere	171	PAK6	ENSG00000137843.11	15	0.000314309	0.00408602	13	0.0284573	Yes	No
Brain-CerebellarHemisphere	171	ANKRD63	ENSG00000230778.1	15	0.00493622	0.0592346	12	0.0837036	No	No
Brain-CerebellarHemisphere	171	PLCB2	ENSG00000137841.11	15	0.000884478	0.0106137	12	0.0373325	Yes	No
Brain-CerebellarHemisphere	171	INAFM2	ENSG00000259330.2	15	0.00176597	0.0211916	12	0.0483435	Yes	No
Brain-CerebellarHemisphere	171	C15orf52	ENSG00000188549.12	15	0.00916574	0.109989	12	0.129358	No	No
Brain-CerebellarHemisphere	171	DISP2	ENSG00000140323.5	15	0.0102021	0.122425	12	0.140555	No	No
Brain-CerebellarHemisphere	171	KNSTRN	ENSG00000128944.13	15	0.000238328	0.00285994	12	0.0264274	Yes	No
Brain-CerebellarHemisphere	171	IVD	ENSG00000128928.8	15	0.00786183	0.094342	12	0.115332	No	No
Brain-CerebellarHemisphere	171	BAHD1	ENSG00000140320.11	15	0.00238774	0.0286529	12	0.0556691	No	No
Brain-CerebellarHemisphere	171	CHST14	ENSG00000169105.7	15	0.000997434	0.0119692	12	0.0390495	Yes	No
Brain-CerebellarHemisphere	171	C15orf57	ENSG00000128891.15	15	0.00377843	0.0453412	12	0.0711339	No	No
Brain-CerebellarHemisphere	171	RPUSD2	ENSG00000166133.17	15	0.0153973	0.184767	12	0.19757	No	No
Brain-CerebellarHemisphere	171	RAD51	ENSG00000051180.16	15	0.00394647	0.0434111	11	0.0694583	No	No
Brain-CerebellarHemisphere	171	RMDN3	ENSG00000137824.15	15	0.0046441	0.0510851	11	0.0763607	No	No
Brain-CerebellarHemisphere	171	GCHFR	ENSG00000137880.5	15	0.000674057	0.00741462	11	0.0338393	Yes	No
Brain-CerebellarHemisphere	171	DNAJC17	ENSG00000104129.9	15	0.000393256	0.00432582	11	0.0289362	Yes	No
Brain-CerebellarHemisphere	171	C15orf62	ENSG00000188277.9	15	0.00166877	0.0183565	11	0.0455222	Yes	No
Brain-CerebellarHemisphere	171	ZFYVE19	ENSG00000166140.17	15	0.00131572	0.0144729	11	0.0416271	Yes	No
Brain-CerebellarHemisphere	171	PPP1R14D	ENSG00000166143.9	15	0.0453842	0.499226	11	0.501694	No	No
Brain-CerebellarHemisphere	171	SPINT1	ENSG00000166145.14	15	0.000229306	0.00252236	11	0.0256759	Yes	No
Brain-CerebellarHemisphere	171	RHOV	ENSG00000104140.6	15	0.0197358	0.217094	11	0.22782	No	No
Brain-CerebellarHemisphere	171	VPS18	ENSG00000104142.10	15	0.00991388	0.109053	11	0.128556	No	No
Brain-CerebellarHemisphere	171	RP11-540O11.1	ENSG00000251161.3	15	0.00195213	0.0214734	11	0.0486566	Yes	No
Brain-CerebellarHemisphere	171	DLL4	ENSG00000128917.6	15	0.00100625	0.0110688	11	0.0379526	Yes	No
Brain-CerebellarHemisphere	171	CHAC1	ENSG00000128965.11	15	0.00112547	0.0123802	11	0.0394034	Yes	No
Brain-CerebellarHemisphere	171	INO80	ENSG00000128908.15	15	0.00308912	0.0401586	13	0.0664542	No	No
Brain-CerebellarHemisphere	171	CHP1	ENSG00000187446.11	15	0.0053351	0.0640211	12	0.0880106	No	No
Brain-CerebellarHemisphere	171	OIP5	ENSG00000104147.8	15	0.0120553	0.132608	11	0.149634	No	No
Brain-CerebellarHemisphere	171	NUSAP1	ENSG00000137804.12	15	0.000504664	0.00555131	11	0.0311798	Yes	No
Brain-CerebellarHemisphere	171	NDUFAF1	ENSG00000137806.8	15	0.000396568	0.00436225	11	0.0290681	Yes	No
Brain-CerebellarHemisphere	171	RTF1	ENSG00000137815.14	15	0.00105131	0.0115645	11	0.0386094	Yes	No
Brain-CerebellarHemisphere	171	ITPKA	ENSG00000137825.10	15	0.00952734	0.104801	11	0.124849	No	No
Brain-CerebellarHemisphere	171	LTK	ENSG00000062524.15	15	0.00128511	0.0141362	11	0.0413436	Yes	No
Brain-CerebellarHemisphere	171	RPAP1	ENSG00000103932.11	15	0.00406492	0.0447141	11	0.0706397	No	No
Brain-CerebellarHemisphere	171	TYRO3	ENSG00000092445.11	15	0.00167334	0.0184068	11	0.0456082	Yes	No
Brain-CerebellarHemisphere	171	RP11-380D11.2	ENSG00000260926.2	15	0.00162396	0.0178635	11	0.0451019	Yes	No
Brain-CerebellarHemisphere	171	MGA	ENSG00000174197.16	15	0.00050135	0.00551485	11	0.0311627	Yes	No
Brain-CerebellarHemisphere	171	MAPKBP1	ENSG00000137802.13	15	0.00344424	0.0344424	10	0.0612571	No	No
Brain-CerebellarHemisphere	171	JMJD7	ENSG00000243789.10	15	0.00439475	0.0439475	10	0.0698906	No	No
Brain-CerebellarHemisphere	171	PLA2G4B	ENSG00000243708.10	15	0.00442699	0.0442699	10	0.0701734	No	No
Brain-CerebellarHemisphere	171	SPTBN5	ENSG00000137877.9	15	0.0106037	0.106037	10	0.125802	No	No
Brain-CerebellarHemisphere	171	EHD4	ENSG00000103966.10	15	0.00403818	0.0403818	10	0.0666376	No	No
Brain-CerebellarHemisphere	171	PLA2G4D	ENSG00000159337.6	15	0.00215467	0.0215467	10	0.0487245	Yes	No
Brain-CerebellarHemisphere	171	VPS39	ENSG00000166887.15	15	0.00951657	0.0951657	10	0.116046	No	No
Brain-CerebellarHemisphere	171	TMEM87A	ENSG00000103978.15	15	0.000731777	0.00731777	10	0.0337142	Yes	No
Brain-CerebellarHemisphere	171	GANC	ENSG00000214013.9	15	0.00402067	0.0402067	10	0.0664968	No	No
Brain-CerebellarHemisphere	171	CAPN3	ENSG00000092529.23	15	8.6881e-06	8.6881e-05	10	0.0142077	Yes	No
Brain-CerebellarHemisphere	171	ZNF106	ENSG00000103994.16	15	0.0056868	0.056868	10	0.0816017	No	No
Brain-CerebellarHemisphere	171	SNAP23	ENSG00000092531.9	15	0.00286797	0.0286797	10	0.0556727	No	No
Brain-CerebellarHemisphere	171	LRRC57	ENSG00000180979.9	15	0.00302395	0.0272156	9	0.054234	No	No
Brain-CerebellarHemisphere	171	HAUS2	ENSG00000137814.10	15	0.0461961	0.415764	9	0.419399	No	No
Brain-CerebellarHemisphere	171	STARD9	ENSG00000159433.11	15	0.00110099	0.0110099	10	0.0378606	Yes	No
Brain-CerebellarHemisphere	171	CDAN1	ENSG00000140326.12	15	0.00214839	0.0193355	9	0.0464994	Yes	No
Brain-CerebellarHemisphere	171	TTBK2	ENSG00000128881.16	15	0.0118254	0.118254	10	0.136767	No	No
Brain-CerebellarHemisphere	171	UBR1	ENSG00000159459.11	15	0.00111926	0.00895408	8	0.0354747	Yes	No
Brain-CerebellarHemisphere	171	EPB42	ENSG00000166947.11	15	0.0197928	0.13855	7	0.155193	No	No
Brain-CerebellarHemisphere	171	TMEM62	ENSG00000137842.6	15	0.0110653	0.0774574	7	0.0999729	No	No
Brain-CerebellarHemisphere	171	CCNDBP1	ENSG00000166946.13	15	0.0742459	0.445476	6	0.448333	No	No
Brain-CerebellarHemisphere	171	LCMT2	ENSG00000168806.7	15	0.00330941	0.0198565	6	0.04712	Yes	No
Brain-CerebellarHemisphere	171	ADAL	ENSG00000168803.14	15	0.00886533	0.053192	6	0.0782287	No	No
Brain-CerebellarHemisphere	171	ZSCAN29	ENSG00000140265.12	15	0.0719486	0.431691	6	0.434975	No	No
Brain-CerebellarHemisphere	171	TUBGCP4	ENSG00000137822.12	15	0.00688236	0.0412942	6	0.0675212	No	No
Brain-CerebellarHemisphere	171	TP53BP1	ENSG00000067369.13	15	0.017752	0.106512	6	0.126232	No	No
Brain-CerebellarHemisphere	171	MAP1A	ENSG00000166963.12	15	0.0502557	0.301534	6	0.308309	No	No
Brain-CerebellarHemisphere	171	PPIP5K1	ENSG00000168781.21	15	0.00120597	0.00723584	6	0.033675	Yes	No
Brain-CerebellarHemisphere	171	CKMT1B	ENSG00000237289.9	15	0.0106315	0.0531574	5	0.0782164	No	No
Brain-CerebellarHemisphere	171	STRC	ENSG00000242866.9	15	0.00425972	0.0212986	5	0.0484515	Yes	No
Brain-CerebellarHemisphere	171	CATSPER2	ENSG00000166762.16	15	0.029667	0.148335	5	0.163954	No	No
Brain-CerebellarHemisphere	171	CKMT1A	ENSG00000223572.9	15	0.00519739	0.0259869	5	0.0530022	No	No
Brain-CerebellarHemisphere	171	PDIA3	ENSG00000167004.12	15	0.0090441	0.0452205	5	0.0710506	No	No
Brain-CerebellarHemisphere	171	ELL3	ENSG00000128886.11	15	0.0318249	0.159124	5	0.173773	No	No
Brain-CerebellarHemisphere	171	SERF2	ENSG00000140264.19	15	0.0522528	0.261264	5	0.269771	No	No
Brain-CerebellarHemisphere	171	HYPK	ENSG00000242028.6	15	0.0109865	0.0549324	5	0.0798818	No	No
Brain-CerebellarHemisphere	171	MFAP1	ENSG00000140259.6	15	0.02571	0.12855	5	0.146041	No	No
Brain-CerebellarHemisphere	171	WDR76	ENSG00000092470.11	15	0.00588947	0.0294473	5	0.0563555	No	No
Brain-CerebellarHemisphere	171	FRMD5	ENSG00000171877.20	15	0.00212455	0.0127473	6	0.0398315	Yes	No
Brain-CerebellarHemisphere	171	CASC4	ENSG00000166734.18	15	0.00288312	0.0201818	7	0.0473254	Yes	No
Brain-CerebellarHemisphere	171	CTDSPL2	ENSG00000137770.13	15	0.00204791	0.0122874	6	0.0392688	Yes	No
Brain-CerebellarHemisphere	171	EIF3J-AS1	ENSG00000179523.4	15	0.00159016	0.00954098	6	0.0361172	Yes	No
Brain-CerebellarHemisphere	171	EIF3J	ENSG00000104131.12	15	0.00152556	0.00915335	6	0.0356506	Yes	No
Brain-CerebellarHemisphere	171	SPG11	ENSG00000104133.14	15	0.000475806	0.00333065	7	0.0269377	Yes	No
Brain-CerebellarHemisphere	171	PATL2	ENSG00000229474.6	15	0.00314095	0.0219867	7	0.0491228	Yes	No
Brain-CerebellarHemisphere	171	B2M	ENSG00000166710.17	15	0.000335739	0.00235017	7	0.0251543	Yes	No
Brain-CerebellarHemisphere	171	TRIM69	ENSG00000185880.12	15	0.000635769	0.00445039	7	0.0292254	Yes	No
Brain-CerebellarHemisphere	171	SORD	ENSG00000140263.13	15	0.00311537	0.024923	8	0.0519706	No	No
Brain-CerebellarHemisphere	171	DUOX2	ENSG00000140279.12	15	0.0111779	0.100601	9	0.120983	No	No
Brain-CerebellarHemisphere	171	DUOXA1	ENSG00000140254.12	15	0.000548406	0.00493565	9	0.0301608	Yes	No
Brain-CerebellarHemisphere	171	DUOX1	ENSG00000137857.17	15	0.00659133	0.059322	9	0.0837986	No	No
Brain-CerebellarHemisphere	171	SHF	ENSG00000138606.19	15	0.000928572	0.00835715	9	0.0346373	Yes	No
Brain-CerebellarHemisphere	171	SLC28A2	ENSG00000137860.11	15	0.00479529	0.0479529	10	0.0735117	No	No
Brain-CerebellarHemisphere	171	GATM	ENSG00000171766.15	15	0.000588245	0.0064707	11	0.0324989	Yes	No
Brain-CerebellarHemisphere	171	SPATA5L1	ENSG00000171763.18	15	0.0035237	0.0387606	11	0.0652517	No	No
Brain-CerebellarHemisphere	171	C15orf48	ENSG00000166920.12	15	0.00893468	0.0982815	11	0.118798	No	No
Brain-CerebellarHemisphere	171	SLC30A4	ENSG00000104154.6	15	0.000626758	0.00689434	11	0.0330666	Yes	No
Brain-CerebellarHemisphere	171	RP11-96O20.5	ENSG00000275709.1	15	0.000986441	0.0118373	12	0.0389746	Yes	No
Brain-CerebellarHemisphere	171	BLOC1S6	ENSG00000104164.10	15	0.000505089	0.00606107	12	0.0320149	Yes	No
Brain-CerebellarHemisphere	171	SQRDL	ENSG00000137767.13	15	0.000596686	0.00775692	13	0.0341044	Yes	No
Brain-CerebellarHemisphere	171	SEMA6D	ENSG00000137872.16	15	0.000628834	0.0100613	16	0.0367028	Yes	No
Brain-CerebellarHemisphere	171	SLC24A5	ENSG00000188467.10	15	0.000553221	0.00608543	11	0.0320677	Yes	No
Brain-CerebellarHemisphere	171	MYEF2	ENSG00000104177.17	15	0.0105845	0.116429	11	0.135103	No	No
Brain-CerebellarHemisphere	171	RP11-605F22.2	ENSG00000259235.1	15	0.000827309	0.00827309	10	0.0345979	Yes	No
Brain-CerebellarHemisphere	171	CTXN2	ENSG00000233932.4	15	0.0115171	0.126688	11	0.144347	No	No
Brain-CerebellarHemisphere	171	SLC12A1	ENSG00000074803.17	15	0.00421414	0.0463555	11	0.0720785	No	No
Brain-CerebellarHemisphere	171	DUT	ENSG00000128951.13	15	0.00585067	0.0643573	11	0.0883234	No	No
Brain-CerebellarHemisphere	171	FBN1	ENSG00000166147.13	15	0.00531768	0.0638121	12	0.0878583	No	No
Brain-CerebellarHemisphere	171	RP11-227D13.1	ENSG00000259705.1	15	0.000998295	0.00998295	10	0.0365647	Yes	No
Brain-CerebellarHemisphere	171	CEP152	ENSG00000103995.13	15	0.0298699	0.298699	10	0.305515	No	No
Brain-CerebellarHemisphere	171	SHC4	ENSG00000185634.11	15	0.000712181	0.00783399	11	0.0342049	Yes	No
Brain-CerebellarHemisphere	171	EID1	ENSG00000255302.4	15	0.00399422	0.0399422	10	0.0662943	No	No
Brain-CerebellarHemisphere	171	SECISBP2L	ENSG00000138593.8	15	3.08899e-05	0.000339789	11	0.01681	Yes	No
Brain-CerebellarHemisphere	171	RP11-325E5.1	ENSG00000259656.1	15	0.000112003	0.00123204	11	0.0218379	Yes	No
Brain-CerebellarHemisphere	171	COPS2	ENSG00000166200.14	15	7.65924e-05	0.000919109	12	0.021027	Yes	No
Brain-CerebellarHemisphere	171	GALK2	ENSG00000156958.14	15	0.00407244	0.0570142	14	0.0817656	No	No
Brain-CerebellarHemisphere	171	FAM227B	ENSG00000166262.15	15	0.0210784	0.316177	15	0.322469	No	No
Brain-CerebellarHemisphere	171	RP11-295H24.4	ENSG00000275580.1	15	9.15209e-05	0.00118977	13	0.0217932	Yes	No
Brain-CerebellarHemisphere	171	DTWD1	ENSG00000104047.14	15	0.0143249	0.200548	14	0.21245	No	No
Brain-CerebellarHemisphere	171	ATP8B4	ENSG00000104043.14	15	0.032754	0.524064	16	0.526153	No	No
Brain-CerebellarHemisphere	171	SLC27A2	ENSG00000140284.10	15	0.0151128	0.241804	16	0.251011	No	No
Brain-CerebellarHemisphere	171	HDC	ENSG00000140287.10	15	0.00790454	0.126473	16	0.144174	No	No
Brain-CerebellarHemisphere	171	GABPB1	ENSG00000104064.16	15	0.000125503	0.00200804	16	0.0238472	Yes	No
Brain-CerebellarHemisphere	171	USP8	ENSG00000138592.13	15	0.00108481	0.017357	16	0.0446283	Yes	No
Brain-CerebellarHemisphere	171	RP11-562A8.5	ENSG00000259618.1	15	0.00341159	0.0511739	15	0.0764565	No	No
Brain-CerebellarHemisphere	171	TRPM7	ENSG00000092439.13	15	0.0120851	0.193362	16	0.205667	No	No
Brain-CerebellarHemisphere	171	SPPL2A	ENSG00000138600.9	15	0.00785063	0.12561	16	0.143366	No	No
Brain-CerebellarHemisphere	171	CTD-2378E12.1	ENSG00000273674.4	15	5.88249e-05	0.000941198	16	0.021174	Yes	No
Brain-CerebellarHemisphere	171	AP4E1	ENSG00000081014.10	15	0.0155781	0.24925	16	0.258096	No	No
Brain-CerebellarHemisphere	171	TNFAIP8L3	ENSG00000183578.6	15	0.00795009	0.119251	15	0.137716	No	No
Brain-CerebellarHemisphere	171	GLDN	ENSG00000186417.13	15	4.86902e-05	0.000681663	14	0.0191966	Yes	No
Brain-CerebellarHemisphere	171	DMXL2	ENSG00000104093.13	15	0.000441456	0.00662184	15	0.0327108	Yes	No
Brain-CerebellarHemisphere	171	SCG3	ENSG00000104112.8	15	0.000655902	0.00918262	14	0.0356947	Yes	No
Brain-CerebellarHemisphere	171	RP11-313P18.2	ENSG00000259241.1	15	0.00192579	0.0250353	13	0.052057	No	No
Brain-CerebellarHemisphere	171	LYSMD2	ENSG00000140280.13	15	0.0219522	0.285378	13	0.292878	No	No
Brain-CerebellarHemisphere	171	TMOD2	ENSG00000128872.9	15	0.00106462	0.0149047	14	0.0420938	Yes	No
Brain-CerebellarHemisphere	171	TMOD3	ENSG00000138594.13	15	0.000905675	0.0126794	14	0.0397985	Yes	No
Brain-CerebellarHemisphere	171	LEO1	ENSG00000166477.12	15	0.00174333	0.0226633	13	0.0496916	Yes	No
Brain-CerebellarHemisphere	171	MAPK6	ENSG00000069956.11	15	0.00046341	0.00648774	14	0.0325288	Yes	No
Brain-CerebellarHemisphere	171	CTD-2650P22.1	ENSG00000259438.1	15	6.43312e-05	0.000836306	13	0.0204304	Yes	No
Brain-CerebellarHemisphere	171	BCL2L10	ENSG00000137875.4	15	0.0163946	0.213129	13	0.224145	No	No
Brain-CerebellarHemisphere	171	GNB5	ENSG00000069966.18	15	0.000199398	0.00279158	14	0.0264222	Yes	No
Brain-CerebellarHemisphere	171	CERNA1	ENSG00000259577.1	15	0.00134963	0.0175452	13	0.0448345	Yes	No
Brain-CerebellarHemisphere	171	MYO5C	ENSG00000128833.12	15	0.0294827	0.412758	14	0.416508	No	No
Brain-CerebellarHemisphere	171	MYO5A	ENSG00000197535.14	15	0.0160394	0.240591	15	0.249911	No	No
Brain-CerebellarHemisphere	171	ARPP19	ENSG00000128989.10	15	0.000281964	0.0039475	14	0.0281167	Yes	No
Brain-CerebellarHemisphere	171	FAM214A	ENSG00000047346.12	15	0.0164096	0.246143	15	0.255116	No	No
Brain-CerebellarHemisphere	171	ONECUT1	ENSG00000169856.8	15	0.0039652	0.0555128	14	0.0804379	No	No
Brain-CerebellarHemisphere	171	RP11-643A5.2	ENSG00000259669.5	15	0.00190991	0.0362883	19	0.0629807	No	No
Brain-CerebellarHemisphere	171	UNC13C	ENSG00000137766.16	15	0.00995136	0.21893	22	0.229436	No	No
Brain-CerebellarHemisphere	171	RSL24D1	ENSG00000137876.9	15	0.00375809	0.0676456	18	0.0911299	No	No
Brain-CerebellarHemisphere	171	RAB27A	ENSG00000069974.15	15	0.00290746	0.0523343	18	0.0774923	No	No
Brain-CerebellarHemisphere	171	PIGBOS1	ENSG00000225973.3	15	0.000996894	0.0169472	17	0.0441966	Yes	No
Brain-CerebellarHemisphere	171	PIGB	ENSG00000069943.9	15	0.00935199	0.168336	18	0.182245	No	No
Brain-CerebellarHemisphere	171	CCPG1	ENSG00000260916.7	15	0.00182051	0.0327692	18	0.0596299	No	No
Brain-CerebellarHemisphere	171	C15orf65	ENSG00000261652.2	15	0.00222904	0.0378936	17	0.0644412	No	No
Brain-CerebellarHemisphere	171	DYX1C1	ENSG00000256061.7	15	0.0036372	0.0618324	17	0.0859755	No	No
Brain-CerebellarHemisphere	171	PYGO1	ENSG00000171016.11	15	0.00273354	0.0464703	17	0.0721835	No	No
Brain-CerebellarHemisphere	171	PRTG	ENSG00000166450.12	15	0.00267322	0.0454447	17	0.0712026	No	No
Brain-CerebellarHemisphere	171	NEDD4	ENSG00000069869.15	15	0.00231827	0.0370922	16	0.0636961	No	No
Brain-CerebellarHemisphere	171	RFX7	ENSG00000181827.14	15	0.00110368	0.0154516	14	0.0425958	Yes	No
Brain-CerebellarHemisphere	171	TEX9	ENSG00000151575.14	15	0.00813974	0.122096	15	0.14025	No	No
Brain-CerebellarHemisphere	171	RP11-48G14.2	ENSG00000259941.1	15	0.00196796	0.0275515	14	0.054618	No	No
Brain-CerebellarHemisphere	171	RP11-48G14.1	ENSG00000261823.1	15	0.000589469	0.00825256	14	0.0345979	Yes	No
Brain-CerebellarHemisphere	171	MNS1	ENSG00000138587.5	15	0.00108644	0.0152101	14	0.0423642	Yes	No
Brain-CerebellarHemisphere	171	ZNF280D	ENSG00000137871.19	15	0.00194894	0.0350809	18	0.0618393	No	No
Brain-CerebellarHemisphere	171	RP11-323F24.3	ENSG00000276524.1	15	0.0194837	0.292255	15	0.299318	No	No
Brain-CerebellarHemisphere	171	TCF12	ENSG00000140262.17	15	8.27263e-05	0.00140635	17	0.0221218	Yes	No
Brain-CerebellarHemisphere	171	LINC00926	ENSG00000247982.6	15	0.01427	0.199779	14	0.211787	No	No
Brain-CerebellarHemisphere	171	CGNL1	ENSG00000128849.10	15	0.000495797	0.00793276	16	0.0343113	Yes	No
Brain-CerebellarHemisphere	171	CTD-2515H24.2	ENSG00000276772.1	15	0.000682797	0.010242	15	0.0369935	Yes	No
Brain-CerebellarHemisphere	171	MYZAP	ENSG00000263155.5	15	0.000178549	0.00267824	15	0.0260841	Yes	No
Brain-CerebellarHemisphere	171	POLR2M	ENSG00000255529.7	15	0.00408405	0.0612608	15	0.0855174	No	No
Brain-CerebellarHemisphere	171	ALDH1A2	ENSG00000128918.14	15	7.37224e-05	0.00140073	19	0.0220722	Yes	No
Brain-CerebellarHemisphere	171	AQP9	ENSG00000103569.9	15	0.000453111	0.00679667	15	0.0329344	Yes	No
Brain-CerebellarHemisphere	171	LIPC	ENSG00000166035.10	15	0.00183253	0.0293205	16	0.0562365	No	No
Brain-CerebellarHemisphere	171	ADAM10	ENSG00000137845.14	15	0.0015118	0.0241888	16	0.0511616	No	No
Brain-CerebellarHemisphere	171	RP11-30K9.6	ENSG00000245975.2	15	0.00783964	0.117595	15	0.136155	No	No
Brain-CerebellarHemisphere	171	MINDY2	ENSG00000128923.10	15	0.00265762	0.0398643	15	0.0662037	No	No
Brain-CerebellarHemisphere	171	SLTM	ENSG00000137776.16	15	0.0024626	0.036939	15	0.0635214	No	No
Brain-CerebellarHemisphere	171	RNF111	ENSG00000157450.15	15	0.00642522	0.0963783	15	0.117053	No	No
Brain-CerebellarHemisphere	171	CCNB2	ENSG00000157456.7	15	0.00145805	0.0204126	14	0.0476544	Yes	No
Brain-CerebellarHemisphere	171	MYO1E	ENSG00000157483.8	15	0.00460886	0.0783506	17	0.10082	No	No
Brain-CerebellarHemisphere	171	FAM81A	ENSG00000157470.11	15	0.000336669	0.00505003	15	0.0302275	Yes	No
Brain-CerebellarHemisphere	171	GCNT3	ENSG00000140297.12	15	0.0052803	0.0739242	14	0.0968881	No	No
Brain-CerebellarHemisphere	171	GTF2A2	ENSG00000140307.10	15	0.000324646	0.00454505	14	0.0294096	Yes	No
Brain-CerebellarHemisphere	171	BNIP2	ENSG00000140299.11	15	0.00109442	0.0153219	14	0.0424908	Yes	No
Brain-CerebellarHemisphere	171	FOXB1	ENSG00000171956.6	15	0.000557345	0.00836017	15	0.0346373	Yes	No
Brain-CerebellarHemisphere	171	ANXA2	ENSG00000182718.16	15	0.000114308	0.00171462	15	0.0232199	Yes	No
Brain-CerebellarHemisphere	171	ICE2	ENSG00000128915.11	15	0.000316579	0.00474869	15	0.0297792	Yes	No
Brain-CerebellarHemisphere	171	RORA	ENSG00000069667.15	15	0.00104336	0.0208672	20	0.0480432	Yes	No
Brain-CerebellarHemisphere	171	CTD-2026J24.1	ENSG00000276473.1	15	0.0145388	0.218082	15	0.228716	No	No
Brain-CerebellarHemisphere	171	VPS13C	ENSG00000129003.15	15	0.00893426	0.142948	16	0.159202	No	No
Brain-CerebellarHemisphere	171	C2CD4B	ENSG00000205502.3	15	2.3427e-05	0.000351405	15	0.01681	Yes	No
Brain-CerebellarHemisphere	171	RP11-435J9.2	ENSG00000274340.1	15	0.000315681	0.00441953	14	0.029171	Yes	No
Brain-CerebellarHemisphere	171	TLN2	ENSG00000171914.16	15	9.67448e-05	0.00164466	17	0.0229851	Yes	No
Brain-CerebellarHemisphere	171	TPM1	ENSG00000140416.19	15	0.0219458	0.329186	15	0.335279	No	No
Brain-CerebellarHemisphere	171	LACTB	ENSG00000103642.11	15	0.00146051	0.0204471	14	0.0477098	Yes	No
Brain-CerebellarHemisphere	171	RPS27L	ENSG00000185088.13	15	0.00196143	0.02746	14	0.0545471	No	No
Brain-CerebellarHemisphere	171	RAB8B	ENSG00000166128.12	15	0.000128351	0.00179691	14	0.0232696	Yes	No
Brain-CerebellarHemisphere	171	APH1B	ENSG00000138613.13	15	0.00289413	0.0405179	14	0.0667276	No	No
Brain-CerebellarHemisphere	171	CA12	ENSG00000074410.13	15	0.0032585	0.045619	14	0.0713507	No	No
Brain-CerebellarHemisphere	171	RP11-321G12.1	ENSG00000259459.5	15	0.000684027	0.00889235	13	0.0353864	Yes	No
Brain-CerebellarHemisphere	171	AC007950.2	ENSG00000276651.1	15	0.00271088	0.0325306	12	0.0593986	No	No
Brain-CerebellarHemisphere	171	USP3	ENSG00000140455.16	15	0.00108374	0.0130049	12	0.0402108	Yes	No
Brain-CerebellarHemisphere	171	FBXL22	ENSG00000197361.7	15	0.0080975	0.09717	12	0.117735	No	No
Brain-CerebellarHemisphere	171	HERC1	ENSG00000103657.13	15	0.00159802	0.0191762	12	0.0463551	Yes	No
Brain-CerebellarHemisphere	171	DAPK2	ENSG00000035664.11	15	0.00369625	0.044355	12	0.0702648	No	No
Brain-CerebellarHemisphere	171	FAM96A	ENSG00000166797.10	15	0.000954173	0.00954173	10	0.0361172	Yes	No
Brain-CerebellarHemisphere	171	SNX1	ENSG00000028528.14	15	0.00662064	0.0662064	10	0.0898544	No	No
Brain-CerebellarHemisphere	171	SNX22	ENSG00000157734.13	15	0.00139682	0.0139682	10	0.0411634	Yes	No
Brain-CerebellarHemisphere	171	PPIB	ENSG00000166794.4	15	0.00911791	0.0911791	10	0.1125	No	No
Brain-CerebellarHemisphere	171	CSNK1G1	ENSG00000169118.17	15	0.0123022	0.135324	11	0.152197	No	No
Brain-CerebellarHemisphere	171	PCLAF	ENSG00000166803.11	15	0.000725807	0.00725807	10	0.0336913	Yes	No
Brain-CerebellarHemisphere	171	TRIP4	ENSG00000103671.9	15	0.00674095	0.0674095	10	0.0909284	No	No
Brain-CerebellarHemisphere	171	ZNF609	ENSG00000180357.9	15	0.0172491	0.18974	11	0.202331	No	No
Brain-CerebellarHemisphere	171	OAZ2	ENSG00000180304.14	15	0.000316035	0.00284432	9	0.0264274	Yes	No
Brain-CerebellarHemisphere	171	RBPMS2	ENSG00000166831.8	15	0.00373959	0.0336563	9	0.0604957	No	No
Brain-CerebellarHemisphere	171	PIF1	ENSG00000140451.12	15	0.00215362	0.0193826	9	0.0465588	Yes	No
Brain-CerebellarHemisphere	171	PLEKHO2	ENSG00000241839.9	15	0.00497096	0.0447386	9	0.0706609	No	No
Brain-CerebellarHemisphere	171	ANKDD1A	ENSG00000166839.16	15	0.0102029	0.0816234	8	0.103792	No	No
Brain-CerebellarHemisphere	171	SPG21	ENSG00000090487.10	15	0.000770363	0.0061629	8	0.0321852	Yes	No
Brain-CerebellarHemisphere	171	MTFMT	ENSG00000103707.9	15	0.00425092	0.0340074	8	0.0608175	No	No
Brain-CerebellarHemisphere	171	SLC51B	ENSG00000186198.3	15	0.02782	0.22256	8	0.232859	No	No
Brain-CerebellarHemisphere	171	RASL12	ENSG00000103710.10	15	0.015425	0.1234	8	0.141393	No	No
Brain-CerebellarHemisphere	171	RP11-325L12.7	ENSG00000278737.1	15	0.000546189	0.00436951	8	0.0290921	Yes	No
Brain-CerebellarHemisphere	171	UBAP1L	ENSG00000246922.8	15	0.0281692	0.225353	8	0.235465	No	No
Brain-CerebellarHemisphere	171	PDCD7	ENSG00000090470.14	15	0.00336888	0.0269511	8	0.0540139	No	No
Brain-CerebellarHemisphere	171	CLPX	ENSG00000166855.9	15	0.00115438	0.00923503	8	0.0357353	Yes	No
Brain-CerebellarHemisphere	171	CILP	ENSG00000138615.5	15	0.0172239	0.155015	9	0.169943	No	No
Brain-CerebellarHemisphere	171	PARP16	ENSG00000138617.14	15	0.00462554	0.0462554	10	0.0719622	No	No
Brain-CerebellarHemisphere	171	IGDCC3	ENSG00000174498.13	15	0.000390788	0.00390788	10	0.0280355	Yes	No
Brain-CerebellarHemisphere	171	IGDCC4	ENSG00000103742.11	15	0.00367272	0.0367272	10	0.0633796	No	No
Brain-CerebellarHemisphere	171	DPP8	ENSG00000074603.18	15	0.000110431	0.00110431	10	0.0216801	Yes	No
Brain-CerebellarHemisphere	171	HACD3	ENSG00000074696.12	15	0.00048169	0.00529859	11	0.0307993	Yes	No
Brain-CerebellarHemisphere	171	INTS14	ENSG00000138614.14	15	0.00188039	0.0206843	11	0.0479132	Yes	No
Brain-CerebellarHemisphere	171	SLC24A1	ENSG00000074621.13	15	0.00268918	0.0295809	11	0.0564484	No	No
Brain-CerebellarHemisphere	171	DENND4A	ENSG00000174485.15	15	3.20316e-05	0.000416411	13	0.0175473	Yes	No
Brain-CerebellarHemisphere	171	RAB11A	ENSG00000103769.9	15	0.000209903	0.00272874	13	0.0262605	Yes	No
Brain-CerebellarHemisphere	171	MEGF11	ENSG00000157890.17	15	0.0089956	0.14393	16	0.160096	No	No
Brain-CerebellarHemisphere	171	DIS3L	ENSG00000166938.12	15	0.00116165	0.0174248	15	0.0446975	Yes	No
Brain-CerebellarHemisphere	171	TIPIN	ENSG00000075131.9	15	0.00832592	0.124889	15	0.142743	No	No
Brain-CerebellarHemisphere	171	MAP2K1	ENSG00000169032.9	15	2.6306e-05	0.00039459	15	0.0172128	Yes	No
Brain-CerebellarHemisphere	171	SNAPC5	ENSG00000174446.12	15	0.000572953	0.00802134	14	0.0344292	Yes	No
Brain-CerebellarHemisphere	171	RPL4	ENSG00000174444.14	15	0.000758751	0.0106225	14	0.0373325	Yes	No
Brain-CerebellarHemisphere	171	ZWILCH	ENSG00000174442.11	15	0.00122369	0.0171317	14	0.0443398	Yes	No
Brain-CerebellarHemisphere	171	LCTL	ENSG00000188501.11	15	0.000824813	0.0115474	14	0.0385962	Yes	No
Brain-CerebellarHemisphere	171	SMAD6	ENSG00000137834.14	15	0.00454829	0.0682243	15	0.0916767	No	No
Brain-CerebellarHemisphere	171	RP11-622C24.2	ENSG00000277152.1	15	0.00187803	0.0281704	15	0.0552624	No	No
Brain-CerebellarHemisphere	171	SMAD3	ENSG00000166949.15	15	0.000204256	0.0032681	16	0.026892	Yes	No
Brain-CerebellarHemisphere	171	AAGAB	ENSG00000103591.12	15	0.00140574	0.021086	15	0.0482727	Yes	No
Brain-CerebellarHemisphere	171	IQCH	ENSG00000103599.19	15	0.00185085	0.0314645	17	0.0584182	No	No
Brain-CerebellarHemisphere	171	IQCH-AS1	ENSG00000259673.5	15	0.00729482	0.116717	16	0.135375	No	No
Brain-CerebellarHemisphere	171	C15orf61	ENSG00000189227.5	15	0.00260911	0.0391366	15	0.0656006	No	No
Brain-CerebellarHemisphere	171	RP11-502I4.3	ENSG00000270964.1	15	0.003426	0.0513899	15	0.0766563	No	No
Brain-CerebellarHemisphere	171	MAP2K5	ENSG00000137764.19	15	0.020339	0.345764	17	0.351283	No	No
Brain-CerebellarHemisphere	171	SKOR1	ENSG00000188779.10	15	0.00151165	0.0211631	14	0.0483331	Yes	No
Brain-CerebellarHemisphere	171	RP11-34F13.2	ENSG00000245719.1	15	0.00274053	0.0383674	14	0.0649135	No	No
Brain-CerebellarHemisphere	171	PIAS1	ENSG00000033800.13	15	0.00216887	0.0260265	12	0.0530405	No	No
Brain-CerebellarHemisphere	171	CALML4	ENSG00000129007.14	15	0.0142795	0.157075	11	0.17186	No	No
Brain-CerebellarHemisphere	171	CLN6	ENSG00000128973.12	15	0.000934706	0.0102818	11	0.0370446	Yes	No
Brain-CerebellarHemisphere	171	RP11-315D16.4	ENSG00000260657.2	15	0.0100992	0.111091	11	0.130321	No	No
Brain-CerebellarHemisphere	171	FEM1B	ENSG00000169018.5	15	0.000972884	0.0107017	11	0.037425	Yes	No
Brain-CerebellarHemisphere	171	ITGA11	ENSG00000137809.16	15	0.00399036	0.0478843	12	0.0734865	No	No
Brain-CerebellarHemisphere	171	CORO2B	ENSG00000103647.12	15	0.00124359	0.0136794	11	0.0408826	Yes	No
Brain-CerebellarHemisphere	171	ANP32A	ENSG00000140350.15	15	0.00186405	0.0205046	11	0.0477608	Yes	No
Brain-CerebellarHemisphere	171	SPESP1	ENSG00000258484.3	15	0.000559618	0.00671542	12	0.0328541	Yes	No
Brain-CerebellarHemisphere	171	NOX5	ENSG00000255346.9	15	0.000661453	0.00727599	11	0.0336913	Yes	No
Brain-CerebellarHemisphere	171	EWSAT1	ENSG00000212766.9	15	0.0047302	0.0520322	11	0.0772599	No	No
Brain-CerebellarHemisphere	171	RP11-809H16.5	ENSG00000259222.2	15	0.00693948	0.0763343	11	0.0990133	No	No
Brain-CerebellarHemisphere	171	GLCE	ENSG00000138604.9	15	0.00119397	0.0143276	12	0.0414996	Yes	No
Brain-CerebellarHemisphere	171	RP11-352D13.5	ENSG00000259504.2	15	0.00456584	0.0547901	12	0.0797721	No	No
Brain-CerebellarHemisphere	171	PAQR5	ENSG00000137819.13	15	0.0025815	0.0335596	13	0.0604273	No	No
Brain-CerebellarHemisphere	171	KIF23	ENSG00000137807.13	15	0.00618611	0.0804195	13	0.102619	No	No
Brain-CerebellarHemisphere	171	RPLP1	ENSG00000137818.11	15	0.000656738	0.00788086	12	0.03426	Yes	No
Brain-CerebellarHemisphere	171	RP11-253M7.4	ENSG00000259215.1	15	0.000361725	0.0043407	12	0.0289893	Yes	No
Brain-CerebellarHemisphere	171	DRAIC	ENSG00000245750.7	15	0.000464738	0.0060416	13	0.0319634	Yes	No
Brain-CerebellarHemisphere	171	TLE3	ENSG00000140332.15	15	0.000654901	0.00785881	12	0.0342195	Yes	No
Brain-CerebellarHemisphere	171	UACA	ENSG00000137831.14	15	0.000980696	0.0156911	16	0.0428374	Yes	No
Brain-CerebellarHemisphere	171	LARP6	ENSG00000166173.10	15	0.00361274	0.0541911	15	0.0791726	No	No
Brain-CerebellarHemisphere	171	LRRC49	ENSG00000137821.11	15	0.00245303	0.0367955	15	0.0634179	No	No
Brain-CerebellarHemisphere	171	THAP10	ENSG00000129028.8	15	0.000205068	0.00287095	14	0.0264274	Yes	No
Brain-CerebellarHemisphere	171	THSD4	ENSG00000187720.14	15	0.0124092	0.173729	14	0.187267	No	No
Brain-CerebellarHemisphere	171	CT62	ENSG00000225362.8	15	0.00374118	0.0486353	13	0.0740985	No	No
Brain-CerebellarHemisphere	171	NR2E3	ENSG00000278570.4	15	0.00146894	0.0132205	9	0.0403807	Yes	No
Brain-CerebellarHemisphere	171	MYO9A	ENSG00000066933.15	15	0.00982832	0.0982832	10	0.118798	No	No
Brain-CerebellarHemisphere	171	SENP8	ENSG00000166192.14	15	0.000360983	0.00324885	9	0.0268404	Yes	No
Brain-CerebellarHemisphere	171	GRAMD2	ENSG00000175318.11	15	0.00230164	0.0230164	10	0.0500546	No	No
Brain-CerebellarHemisphere	171	PKM	ENSG00000067225.17	15	0.0142858	0.142858	10	0.159132	No	No
Brain-CerebellarHemisphere	171	PARP6	ENSG00000137817.16	15	0.000596021	0.00596021	10	0.031868	Yes	No
Brain-CerebellarHemisphere	171	CELF6	ENSG00000140488.15	15	0.001247	0.011223	9	0.0382109	Yes	No
Brain-CerebellarHemisphere	171	HEXA	ENSG00000213614.9	15	0.00119823	0.0107841	9	0.0375315	Yes	No
Brain-CerebellarHemisphere	171	RP11-1007O24.3	ENSG00000261423.1	15	0.00395294	0.0355765	9	0.0623948	No	No
Brain-CerebellarHemisphere	171	RP11-1007O24.2	ENSG00000261187.1	15	0.00167547	0.0134037	8	0.0405926	Yes	No
Brain-CerebellarHemisphere	171	ARIH1	ENSG00000166233.14	15	0.00186703	0.0149362	8	0.0421287	Yes	No
Brain-CerebellarHemisphere	171	RP11-1006G14.1	ENSG00000260672.1	15	0.0129757	0.0908296	7	0.112157	No	No
Brain-CerebellarHemisphere	171	GOLGA6B	ENSG00000215186.6	15	0.0152512	0.106758	7	0.126457	No	No
Brain-CerebellarHemisphere	171	BBS4	ENSG00000140463.13	15	0.00688544	0.0481981	7	0.0737087	No	No
Brain-CerebellarHemisphere	171	ADPGK	ENSG00000159322.17	15	0.000922783	0.0055367	6	0.0311673	Yes	No
Brain-CerebellarHemisphere	171	NEO1	ENSG00000067141.16	15	0.000818418	0.00736576	9	0.0338087	Yes	No
Brain-CerebellarHemisphere	171	HCN4	ENSG00000138622.3	15	0.000663733	0.00530987	8	0.0307993	Yes	No
Brain-CerebellarHemisphere	171	NPTN	ENSG00000156642.16	15	0.000365957	0.00365957	10	0.0275907	Yes	No
Brain-CerebellarHemisphere	171	CD276	ENSG00000103855.17	15	0.0165919	0.165919	10	0.18001	No	No
Brain-CerebellarHemisphere	171	C15orf59	ENSG00000205363.5	15	0.00123616	0.0123616	10	0.0393815	Yes	No
Brain-CerebellarHemisphere	171	C15orf59-AS1	ENSG00000260469.2	15	0.000648531	0.00648531	10	0.0325266	Yes	No
Brain-CerebellarHemisphere	171	LOXL1	ENSG00000129038.15	15	1.47256e-05	0.000132531	9	0.0149701	Yes	No
Brain-CerebellarHemisphere	171	STOML1	ENSG00000067221.13	15	0.00389826	0.0350843	9	0.0618393	No	No
Brain-CerebellarHemisphere	171	PML	ENSG00000140464.19	15	0.0073173	0.0658557	9	0.0895279	No	No
Brain-CerebellarHemisphere	171	GOLGA6A	ENSG00000159289.6	15	0.004662	0.041958	9	0.0681208	No	No
Brain-CerebellarHemisphere	171	ISLR2	ENSG00000167178.15	15	0.00406028	0.0406028	10	0.0668234	No	No
Brain-CerebellarHemisphere	171	RP11-247C2.2	ENSG00000248540.2	15	0.000779541	0.00701587	9	0.0333631	Yes	No
Brain-CerebellarHemisphere	171	ISLR	ENSG00000129009.12	15	0.00368855	0.0368855	10	0.0634934	No	No
Brain-CerebellarHemisphere	171	CYP11A1	ENSG00000140459.17	15	0.00134339	0.0120905	9	0.0391379	Yes	No
Brain-CerebellarHemisphere	171	SEMA7A	ENSG00000138623.9	15	0.00788053	0.0709248	9	0.0941575	No	No
Brain-CerebellarHemisphere	171	UBL7	ENSG00000138629.15	15	0.000955791	0.00860212	9	0.0349905	Yes	No
Brain-CerebellarHemisphere	171	ARID3B	ENSG00000179361.17	15	0.00145747	0.0131172	9	0.0402751	Yes	No
Brain-CerebellarHemisphere	171	CLK3	ENSG00000179335.18	15	0.00740872	0.0740872	10	0.0970519	No	No
Brain-CerebellarHemisphere	171	EDC3	ENSG00000179151.11	15	0.00155174	0.0155174	10	0.0426443	Yes	No
Brain-CerebellarHemisphere	171	CYP1A1	ENSG00000140465.13	15	0.0124226	0.124226	10	0.142112	No	No
Brain-CerebellarHemisphere	171	CSK	ENSG00000103653.16	15	0.00243976	0.0243976	10	0.0513803	No	No
Brain-CerebellarHemisphere	171	LMAN1L	ENSG00000140506.16	15	0.000257702	0.00257702	10	0.0257966	Yes	No
Brain-CerebellarHemisphere	171	CPLX3	ENSG00000213578.5	15	0.000809809	0.00809809	10	0.0345127	Yes	No
Brain-CerebellarHemisphere	171	ULK3	ENSG00000140474.12	15	0.00719792	0.0719792	10	0.0951195	No	No
Brain-CerebellarHemisphere	171	SCAMP2	ENSG00000140497.16	15	0.0151432	0.151432	10	0.166771	No	No
Brain-CerebellarHemisphere	171	MPI	ENSG00000178802.17	15	0.0220307	0.198276	9	0.210368	No	No
Brain-CerebellarHemisphere	171	FAM219B	ENSG00000178761.14	15	0.00762522	0.068627	9	0.0919947	No	No
Brain-CerebellarHemisphere	171	COX5A	ENSG00000178741.11	15	0.00304745	0.0274271	9	0.054537	No	No
Brain-CerebellarHemisphere	171	RPP25	ENSG00000178718.6	15	0.000335348	0.00301813	9	0.0266431	Yes	No
Brain-CerebellarHemisphere	171	SCAMP5	ENSG00000198794.11	15	0.0341277	0.307149	9	0.313781	No	No
Brain-CerebellarHemisphere	171	PPCDC	ENSG00000138621.11	15	0.020625	0.185625	9	0.19838	No	No
Brain-CerebellarHemisphere	171	C15orf39	ENSG00000167173.18	15	0.031033	0.279297	9	0.287049	No	No
Brain-CerebellarHemisphere	171	COMMD4	ENSG00000140365.15	15	0.00226142	0.0203528	9	0.0475456	Yes	No
Brain-CerebellarHemisphere	171	NEIL1	ENSG00000140398.13	15	0.0130067	0.117061	9	0.135651	No	No
Brain-CerebellarHemisphere	171	MAN2C1	ENSG00000140400.16	15	0.0046757	0.0420813	9	0.0682343	No	No
Brain-CerebellarHemisphere	171	RP11-817O13.8	ENSG00000260274.1	15	0.0287064	0.258357	9	0.266945	No	No
Brain-CerebellarHemisphere	171	SIN3A	ENSG00000169375.15	15	0.00804578	0.0804578	10	0.102653	No	No
Brain-CerebellarHemisphere	171	PTPN9	ENSG00000169410.9	15	3.5434e-05	0.00035434	10	0.01681	Yes	No
Brain-CerebellarHemisphere	171	SNUPN	ENSG00000169371.13	15	0.0261874	0.235687	9	0.245258	No	No
Brain-CerebellarHemisphere	171	IMP3	ENSG00000177971.8	15	0.0171582	0.154424	9	0.169417	No	No
Brain-CerebellarHemisphere	171	SNX33	ENSG00000173548.8	15	0.000702333	0.00702333	10	0.0333631	Yes	No
Brain-CerebellarHemisphere	171	CSPG4	ENSG00000173546.7	15	0.0413387	0.413387	10	0.417071	No	No
Brain-CerebellarHemisphere	171	ODF3L1	ENSG00000182950.2	15	0.00458733	0.0458733	10	0.0715733	No	No
Brain-CerebellarHemisphere	171	UBE2Q2	ENSG00000140367.11	15	0.00597312	0.0597312	10	0.0841706	No	No
Brain-CerebellarHemisphere	171	FBXO22	ENSG00000167196.13	15	0.0224198	0.224198	10	0.234408	No	No
Brain-CerebellarHemisphere	171	NRG4	ENSG00000169752.16	15	0.00845255	0.0845255	10	0.106496	No	No
Brain-CerebellarHemisphere	171	TMEM266	ENSG00000169758.12	15	0.0164162	0.180579	11	0.193694	No	No
Brain-CerebellarHemisphere	171	ETFA	ENSG00000140374.15	15	0.00157569	0.0157569	10	0.0428612	Yes	No
Brain-CerebellarHemisphere	171	SCAPER	ENSG00000140386.12	15	0.00129061	0.0180685	14	0.0453042	Yes	No
Brain-CerebellarHemisphere	171	RCN2	ENSG00000117906.13	15	0.000649904	0.00779885	12	0.0341701	Yes	No
Brain-CerebellarHemisphere	171	PSTPIP1	ENSG00000140368.12	15	0.0509045	0.661758	13	0.663204	No	No
Brain-CerebellarHemisphere	171	TSPAN3	ENSG00000140391.14	15	0.00371594	0.0483072	13	0.073766	No	No
Brain-CerebellarHemisphere	171	PEAK1	ENSG00000173517.10	15	0.000189976	0.00284965	15	0.0264274	Yes	No
Brain-CerebellarHemisphere	171	HMG20A	ENSG00000140382.14	15	8.21768e-06	0.00010683	13	0.0149701	Yes	No
Brain-CerebellarHemisphere	171	RP11-307C19.1	ENSG00000259362.2	15	0.00661286	0.0859672	13	0.107707	No	No
Brain-CerebellarHemisphere	171	RP11-307C19.2	ENSG00000259420.5	15	0.000593979	0.0083157	14	0.0345979	Yes	No
Brain-CerebellarHemisphere	171	LINGO1	ENSG00000169783.12	15	0.00248454	0.0397526	16	0.0661249	No	No
Brain-CerebellarHemisphere	171	TBC1D2B	ENSG00000167202.11	15	0.00197254	0.0315606	16	0.0584995	No	No
Brain-CerebellarHemisphere	171	SH2D7	ENSG00000183476.12	15	0.00790877	0.12654	16	0.144215	No	No
Brain-CerebellarHemisphere	171	CIB2	ENSG00000136425.12	15	0.00207978	0.0332765	16	0.0601527	No	No
Brain-CerebellarHemisphere	171	IDH3A	ENSG00000166411.13	15	1.78487e-05	0.000303427	17	0.016568	Yes	No
Brain-CerebellarHemisphere	171	RP11-285A1.1	ENSG00000260988.1	15	0.000574361	0.00918978	16	0.0356992	Yes	No
Brain-CerebellarHemisphere	171	ACSBG1	ENSG00000103740.9	15	0.00134929	0.022938	17	0.0500117	No	No
Brain-CerebellarHemisphere	171	DNAJA4	ENSG00000140403.12	15	0.000713504	0.0121296	17	0.0391379	Yes	No
Brain-CerebellarHemisphere	171	WDR61	ENSG00000140395.8	15	0.000451219	0.00767071	17	0.0340521	Yes	No
Brain-CerebellarHemisphere	171	CRABP1	ENSG00000166426.7	15	0.00944923	0.160637	17	0.175246	No	No
Brain-CerebellarHemisphere	171	IREB2	ENSG00000136381.12	15	0.00147733	0.026592	18	0.0536948	No	No
Brain-CerebellarHemisphere	171	HYKK	ENSG00000188266.13	15	0.00370338	0.0703642	19	0.0936427	No	No
Brain-CerebellarHemisphere	171	PSMA4	ENSG00000041357.15	15	0.00418506	0.075331	18	0.0981534	No	No
Brain-CerebellarHemisphere	171	CHRNA5	ENSG00000169684.13	15	0.00883619	0.167888	19	0.181793	No	No
Brain-CerebellarHemisphere	171	CHRNA3	ENSG00000080644.15	15	0.00030633	0.00551395	18	0.0311627	Yes	No
Brain-CerebellarHemisphere	171	ADAMTS7	ENSG00000136378.14	15	0.00834425	0.158541	19	0.173192	No	No
Brain-CerebellarHemisphere	171	MORF4L1	ENSG00000185787.14	15	0.000365091	0.00693674	19	0.0331898	Yes	No
Brain-CerebellarHemisphere	171	CTSH	ENSG00000103811.15	15	0.000669073	0.0120433	18	0.0391132	Yes	No
Brain-CerebellarHemisphere	171	RASGRF1	ENSG00000058335.15	15	0.000820551	0.0147699	18	0.0419168	Yes	No
Brain-CerebellarHemisphere	171	ANKRD34C-AS1	ENSG00000259234.5	15	0.000359647	0.0068333	19	0.032995	Yes	No
Brain-CerebellarHemisphere	171	ANKRD34C	ENSG00000235711.4	15	6.48059e-05	0.00116651	18	0.0217849	Yes	No
Brain-CerebellarHemisphere	171	TMED3	ENSG00000166557.12	15	3.33007e-05	0.000632713	19	0.0189232	Yes	No
Brain-CerebellarHemisphere	171	KIAA1024	ENSG00000169330.8	15	9.74715e-05	0.00185196	19	0.0233873	Yes	No
Brain-CerebellarHemisphere	171	RP11-38G5.2	ENSG00000259548.1	15	0.000215055	0.00387099	18	0.0279584	Yes	No
Brain-CerebellarHemisphere	171	MTHFS	ENSG00000136371.10	15	0.00250238	0.0450428	18	0.0708898	No	No
Brain-CerebellarHemisphere	171	RP11-38G5.4	ENSG00000261229.6	15	0.00500265	0.0900478	18	0.111369	No	No
Brain-CerebellarHemisphere	171	ST20	ENSG00000180953.11	15	0.000132732	0.00225645	17	0.0250194	Yes	No
Brain-CerebellarHemisphere	171	BCL2A1	ENSG00000140379.7	15	0.000699559	0.0118925	17	0.0390176	Yes	No
Brain-CerebellarHemisphere	171	ZFAND6	ENSG00000086666.18	15	0.000125031	0.00212553	17	0.0245025	Yes	No
Brain-CerebellarHemisphere	171	FAH	ENSG00000103876.11	15	0.00495385	0.0842154	17	0.106227	No	No
Brain-CerebellarHemisphere	171	LINC01314	ENSG00000259417.2	15	0.0028051	0.0476867	17	0.0733026	No	No
Brain-CerebellarHemisphere	171	RP11-210M15.2	ENSG00000259495.2	15	0.00625098	0.100016	16	0.120424	No	No
Brain-CerebellarHemisphere	171	ARNT2	ENSG00000172379.20	15	0.000283625	0.00453801	16	0.0294041	Yes	No
Brain-CerebellarHemisphere	171	ABHD17C	ENSG00000136379.11	15	0.00016751	0.00251265	15	0.0256505	Yes	No
Brain-CerebellarHemisphere	171	RP11-28H5.2	ENSG00000271983.1	15	0.00386631	0.0541283	14	0.0791372	No	No
Brain-CerebellarHemisphere	171	CEMIP	ENSG00000103888.16	15	0.000505062	0.00757593	15	0.0339382	Yes	No
Brain-CerebellarHemisphere	171	MESDC2	ENSG00000117899.10	15	0.0210144	0.294202	14	0.301225	No	No
Brain-CerebellarHemisphere	171	RP11-775C24.3	ENSG00000260619.1	15	0.00023064	0.00322897	14	0.0267857	Yes	No
Brain-CerebellarHemisphere	171	RP11-775C24.5	ENSG00000277782.1	15	0.00744136	0.104179	14	0.124258	No	No
Brain-CerebellarHemisphere	171	MESDC1	ENSG00000140406.3	15	0.000870668	0.0121893	14	0.0391379	Yes	No
Brain-CerebellarHemisphere	171	CFAP161	ENSG00000156206.13	15	0.000206943	0.00310415	15	0.0266943	Yes	No
Brain-CerebellarHemisphere	171	IL16	ENSG00000172349.17	15	0.00921332	0.1382	15	0.154898	No	No
Brain-CerebellarHemisphere	171	STARD5	ENSG00000172345.13	15	0.0100545	0.140762	14	0.15715	No	No
Brain-CerebellarHemisphere	171	TMC3	ENSG00000188869.12	15	0.00215179	0.0301251	14	0.0570568	No	No
Brain-CerebellarHemisphere	171	CTD-2240J17.2	ENSG00000278029.1	15	0.00589914	0.0766888	13	0.0993532	No	No
Brain-CerebellarHemisphere	171	CTD-2240J17.3	ENSG00000278448.1	15	0.000762889	0.00991755	13	0.036524	Yes	No
Brain-CerebellarHemisphere	171	CTD-2240J17.4	ENSG00000275995.1	15	0.00212874	0.0276737	13	0.0547504	No	No
Brain-CerebellarHemisphere	171	CTD-2240J17.1	ENSG00000259372.2	15	0.0144792	0.18823	13	0.200936	No	No
Brain-CerebellarHemisphere	171	CTD-2034I4.2	ENSG00000259594.5	15	0.00200506	0.0260658	13	0.0530662	No	No
Brain-CerebellarHemisphere	171	MEX3B	ENSG00000183496.5	15	0.00942485	0.113098	12	0.132224	No	No
Brain-CerebellarHemisphere	171	EFL1	ENSG00000140598.13	15	0.00214546	0.0257455	12	0.0527625	No	No
Brain-CerebellarHemisphere	171	SAXO2	ENSG00000188659.9	15	0.00193281	0.021261	11	0.0484151	Yes	No
Brain-CerebellarHemisphere	171	GOLGA6L10	ENSG00000278662.4	15	0.00338186	0.0372004	11	0.0638023	No	No
Brain-CerebellarHemisphere	171	GOLGA6L9	ENSG00000197978.9	15	0.00566263	0.0622889	11	0.0863461	No	No
Brain-CerebellarHemisphere	171	RPS17	ENSG00000182774.10	15	0.0164994	0.181494	11	0.194561	No	No
Brain-CerebellarHemisphere	171	CPEB1	ENSG00000214575.9	15	0.00239352	0.0263287	11	0.0534129	No	No
Brain-CerebellarHemisphere	171	AP3B2	ENSG00000103723.12	15	0.00839117	0.0923028	11	0.113499	No	No
Brain-CerebellarHemisphere	171	FSD2	ENSG00000186628.12	15	0.00164843	0.0181327	11	0.0453571	Yes	No
Brain-CerebellarHemisphere	171	WHAMM	ENSG00000156232.7	15	0.0138856	0.152741	11	0.167985	No	No
Brain-CerebellarHemisphere	171	HOMER2	ENSG00000103942.12	15	0.00110861	0.0133033	12	0.0404449	Yes	No
Brain-CerebellarHemisphere	171	FAM103A1	ENSG00000169612.3	15	0.0176108	0.193719	11	0.205997	No	No
Brain-CerebellarHemisphere	171	C15orf40	ENSG00000169609.13	15	0.0224109	0.24652	11	0.255476	No	No
Brain-CerebellarHemisphere	171	BTBD1	ENSG00000064726.9	15	0.0049878	0.0548658	11	0.0798303	No	No
Brain-CerebellarHemisphere	171	TM6SF1	ENSG00000136404.15	15	0.00219589	0.0241548	11	0.0511313	No	No
Brain-CerebellarHemisphere	171	RP11-382A20.3	ENSG00000166503.8	15	0.0026566	0.0292226	11	0.0561265	No	No
Brain-CerebellarHemisphere	171	SH3GL3	ENSG00000140600.16	15	0.00461307	0.0461307	10	0.0718558	No	No
Brain-CerebellarHemisphere	171	ADAMTSL3	ENSG00000156218.12	15	0.0136595	0.177573	13	0.190859	No	No
Brain-CerebellarHemisphere	171	GOLGA6L4	ENSG00000184206.11	15	0.00268893	0.0295783	11	0.0564484	No	No
Brain-CerebellarHemisphere	171	ZSCAN2	ENSG00000176371.13	15	0.00111562	0.0145031	13	0.0416305	Yes	No
Brain-CerebellarHemisphere	171	WDR73	ENSG00000177082.12	15	0.0112487	0.146234	13	0.1621	No	No
Brain-CerebellarHemisphere	171	NMB	ENSG00000197696.9	15	0.000571661	0.00743159	13	0.0338536	Yes	No
Brain-CerebellarHemisphere	171	SEC11A	ENSG00000140612.13	15	0.0264033	0.369646	14	0.37444	No	No
Brain-CerebellarHemisphere	171	ZNF592	ENSG00000166716.9	15	0.00229655	0.0321518	14	0.059093	No	No
Brain-CerebellarHemisphere	171	ALPK3	ENSG00000136383.6	15	0.0040363	0.0605445	15	0.0849019	No	No
Brain-CerebellarHemisphere	171	PDE8A	ENSG00000073417.14	15	0.00438574	0.0701718	16	0.0934979	No	No
Brain-CerebellarHemisphere	171	AKAP13	ENSG00000170776.21	15	0.00520247	0.104049	20	0.124136	No	No
Brain-CerebellarHemisphere	171	KLHL25	ENSG00000183655.12	15	0.00229403	0.0412925	18	0.0675212	No	No
Brain-CerebellarHemisphere	171	NTRK3	ENSG00000140538.16	15	0.000155367	0.0027966	18	0.0264222	Yes	No
Brain-CerebellarHemisphere	171	NTRK3-AS1	ENSG00000260305.1	15	0.000210009	0.00315014	15	0.0267184	Yes	No
Brain-CerebellarHemisphere	171	MRPL46	ENSG00000259494.1	15	0.0060222	0.0843108	14	0.106283	No	No
Brain-CerebellarHemisphere	171	MRPS11	ENSG00000181991.15	15	0.00151529	0.021214	14	0.0483576	Yes	No
Brain-CerebellarHemisphere	171	DET1	ENSG00000140543.14	15	0.00244226	0.0341917	14	0.0610222	No	No
Brain-CerebellarHemisphere	171	LINC01586	ENSG00000249487.6	15	0.000806566	0.0112919	14	0.0383013	Yes	No
Brain-CerebellarHemisphere	171	AEN	ENSG00000181026.14	15	6.59914e-05	0.00092388	14	0.021076	Yes	No
Brain-CerebellarHemisphere	171	ISG20	ENSG00000172183.14	15	0.00111156	0.0155619	14	0.0427112	Yes	No
Brain-CerebellarHemisphere	171	HAPLN3	ENSG00000140511.11	15	0.000499659	0.00699523	14	0.0333261	Yes	No
Brain-CerebellarHemisphere	171	MFGE8	ENSG00000140545.14	15	0.00193903	0.0271465	14	0.0541694	No	No
Brain-CerebellarHemisphere	171	ABHD2	ENSG00000140526.17	15	0.00928092	0.139214	15	0.155737	No	No
Brain-CerebellarHemisphere	171	RLBP1	ENSG00000140522.11	15	0.00257683	0.0386524	15	0.0651553	No	No
Brain-CerebellarHemisphere	171	FANCI	ENSG00000140525.17	15	0.000907019	0.0145123	16	0.0416305	Yes	No
Brain-CerebellarHemisphere	171	POLG	ENSG00000140521.12	15	0.0136199	0.204299	15	0.215963	No	No
Brain-CerebellarHemisphere	171	MIR9-3HG	ENSG00000255571.8	15	0.00789803	0.126368	16	0.144084	No	No
Brain-CerebellarHemisphere	171	RHCG	ENSG00000140519.12	15	0.000721134	0.0122593	17	0.0392054	Yes	No
Brain-CerebellarHemisphere	171	LINC00928	ENSG00000259218.5	15	0.00106502	0.0181054	17	0.0453191	Yes	No
Brain-CerebellarHemisphere	171	RP11-429B14.4	ENSG00000261478.1	15	0.00379862	0.0645765	17	0.0884962	No	No
Brain-CerebellarHemisphere	171	TICRR	ENSG00000140534.13	15	0.00615768	0.104681	17	0.124731	No	No
Brain-CerebellarHemisphere	171	KIF7	ENSG00000166813.14	15	0.00030298	0.00515066	17	0.0304673	Yes	No
Brain-CerebellarHemisphere	171	PLIN1	ENSG00000166819.11	15	0.000443612	0.00754141	17	0.0339382	Yes	No
Brain-CerebellarHemisphere	171	PEX11A	ENSG00000166821.8	15	0.00446027	0.0758246	17	0.0985698	No	No
Brain-CerebellarHemisphere	171	WDR93	ENSG00000140527.14	15	0.0119087	0.202448	17	0.214273	No	No
Brain-CerebellarHemisphere	171	MESP1	ENSG00000166823.5	15	0.00988972	0.158236	16	0.172922	No	No
Brain-CerebellarHemisphere	171	MESP2	ENSG00000188095.4	15	0.00360502	0.0576803	16	0.0823727	No	No
Brain-CerebellarHemisphere	171	ANPEP	ENSG00000166825.13	15	0.00707441	0.120265	17	0.1386	No	No
Brain-CerebellarHemisphere	171	AP3S2	ENSG00000157823.16	15	0.00168836	0.0287021	17	0.0556858	No	No
Brain-CerebellarHemisphere	171	ARPIN	ENSG00000242498.7	15	0.000363192	0.00581106	16	0.0317084	Yes	No
Brain-CerebellarHemisphere	171	ZNF710	ENSG00000140548.9	15	0.0016033	0.0256528	16	0.0526752	No	No
Brain-CerebellarHemisphere	171	IDH2	ENSG00000182054.9	15	0.000518818	0.00830109	16	0.0345979	Yes	No
Brain-CerebellarHemisphere	171	CTD-2315E11.1	ENSG00000259685.2	15	0.00362517	0.0580027	16	0.0826398	No	No
Brain-CerebellarHemisphere	171	SEMA4B	ENSG00000185033.14	15	0.00375701	0.0601121	16	0.0845674	No	No
Brain-CerebellarHemisphere	171	CIB1	ENSG00000185043.10	15	0.00122326	0.0195721	16	0.0467771	Yes	No
Brain-CerebellarHemisphere	171	GDPGP1	ENSG00000183208.12	15	0.000107633	0.00172213	16	0.0232199	Yes	No
Brain-CerebellarHemisphere	171	TTLL13P	ENSG00000213471.9	15	0.000560403	0.00896645	16	0.0354747	Yes	No
Brain-CerebellarHemisphere	171	NGRN	ENSG00000182768.8	15	0.00163829	0.0262126	16	0.0532488	No	No
Brain-CerebellarHemisphere	171	RP11-697E2.11	ENSG00000275345.1	15	0.00171544	0.0274471	16	0.0545394	No	No
Brain-CerebellarHemisphere	171	ZNF774	ENSG00000196391.10	15	0.000886645	0.0141863	16	0.0413677	Yes	No
Brain-CerebellarHemisphere	171	IQGAP1	ENSG00000140575.12	15	0.000197979	0.00336564	17	0.0270416	Yes	No
Brain-CerebellarHemisphere	171	CRTC3	ENSG00000140577.15	15	9.55157e-05	0.00171928	18	0.0232199	Yes	No
Brain-CerebellarHemisphere	171	BLM	ENSG00000197299.10	15	0.000504335	0.0085737	17	0.0349724	Yes	No
Brain-CerebellarHemisphere	171	FURIN	ENSG00000140564.11	15	0.000237069	0.00379311	16	0.0278657	Yes	No
Brain-CerebellarHemisphere	171	FES	ENSG00000182511.11	15	0.00108835	0.0174136	16	0.0446896	Yes	No
Brain-CerebellarHemisphere	171	MAN2A2	ENSG00000196547.14	15	0.00228885	0.0366216	16	0.0632536	No	No
Brain-CerebellarHemisphere	171	HDDC3	ENSG00000184508.10	15	0.00211745	0.0338792	16	0.0607079	No	No
Brain-CerebellarHemisphere	171	UNC45A	ENSG00000140553.17	15	0.00132428	0.0211885	16	0.0483435	Yes	No
Brain-CerebellarHemisphere	171	RCCD1	ENSG00000166965.12	15	0.00224477	0.0359163	16	0.0627001	No	No
Brain-CerebellarHemisphere	171	PRC1	ENSG00000198901.13	15	0.0109892	0.186817	17	0.199535	No	No
Brain-CerebellarHemisphere	171	VPS33B	ENSG00000184056.14	15	0.000122279	0.00207874	17	0.0242995	Yes	No
Brain-CerebellarHemisphere	171	AC068831.16	ENSG00000278514.1	15	0.0212672	0.361543	17	0.36644	No	No
Brain-CerebellarHemisphere	171	SV2B	ENSG00000185518.11	15	0.000387842	0.00736899	19	0.0338087	Yes	No
Brain-CerebellarHemisphere	171	SLCO3A1	ENSG00000176463.13	15	0.0049468	0.103883	21	0.124047	No	No
Brain-CerebellarHemisphere	171	ST8SIA2	ENSG00000140557.11	15	0.003808	0.083776	22	0.105874	No	No
Brain-CerebellarHemisphere	171	LINC00930	ENSG00000258647.5	15	0.00116507	0.0244665	21	0.0514986	No	No
Brain-CerebellarHemisphere	171	FAM174B	ENSG00000185442.12	15	0.00245678	0.056506	23	0.0812934	No	No
Brain-CerebellarHemisphere	171	CTD-2313J17.7	ENSG00000275175.1	15	4.89517e-05	0.00107694	22	0.0216173	Yes	No
Brain-CerebellarHemisphere	171	CHD2	ENSG00000173575.20	15	0.000412371	0.00948454	23	0.0360528	Yes	No
Brain-CerebellarHemisphere	171	RGMA	ENSG00000182175.13	15	0.00134447	0.0295783	22	0.0564484	No	No
Brain-CerebellarHemisphere	171	RP11-266O8.1	ENSG00000257060.6	15	0.000726373	0.017433	24	0.0446975	Yes	No
Brain-CerebellarHemisphere	171	LINC01197	ENSG00000248441.6	15	0.000172651	0.00293506	17	0.0265253	Yes	No
Brain-CerebellarHemisphere	171	LINC00924	ENSG00000259134.5	15	0.00432716	0.0692346	16	0.092601	No	No
Brain-CerebellarHemisphere	171	RP11-236L14.2	ENSG00000273771.1	15	0.00218983	0.0328475	15	0.0596787	No	No
Brain-CerebellarHemisphere	171	RP11-327J17.9	ENSG00000277135.1	15	0.00565557	0.0848335	15	0.106733	No	No
Brain-CerebellarHemisphere	171	NR2F2	ENSG00000185551.14	15	0.000945227	0.0141784	15	0.0413677	Yes	No
Brain-CerebellarHemisphere	171	RP11-262A16.1	ENSG00000275322.1	15	0.00396478	0.0594717	15	0.0839504	No	No
Brain-CerebellarHemisphere	171	RP11-522B15.3	ENSG00000259275.2	15	0.000645046	0.00967569	15	0.0362568	Yes	No
Brain-CerebellarHemisphere	171	ARRDC4	ENSG00000140450.8	15	6.49884e-05	0.00116979	18	0.0217849	Yes	No
Brain-CerebellarHemisphere	171	IGF1R	ENSG00000140443.13	15	0.00175901	0.0386981	22	0.0651955	No	No
Brain-CerebellarHemisphere	171	PGPEP1L	ENSG00000183571.10	15	0.00194409	0.0388818	20	0.0653573	No	No
Brain-CerebellarHemisphere	171	RP11-6O2.2	ENSG00000278090.1	15	0.00105935	0.0201277	19	0.0473028	Yes	No
Brain-CerebellarHemisphere	171	SYNM	ENSG00000182253.14	15	9.82369e-05	0.00196474	20	0.0238089	Yes	No
Brain-CerebellarHemisphere	171	TTC23	ENSG00000103852.12	15	0.00435417	0.0914376	21	0.112714	No	No
Brain-CerebellarHemisphere	171	LRRC28	ENSG00000168904.14	15	0.000733823	0.0154103	21	0.0425682	Yes	No
Brain-CerebellarHemisphere	171	RP11-20G13.5	ENSG00000274294.1	15	0.00192622	0.0346719	18	0.0614515	No	No
Brain-CerebellarHemisphere	171	MEF2A	ENSG00000068305.17	15	0.00110733	0.0221467	20	0.0492469	Yes	No
Brain-CerebellarHemisphere	171	LYSMD4	ENSG00000183060.15	15	0.00161911	0.030763	19	0.0577089	No	No
Brain-CerebellarHemisphere	171	CTD-2054N24.2	ENSG00000259363.5	15	0.000784312	0.0156862	20	0.0428374	Yes	No
Brain-CerebellarHemisphere	171	ADAMTS17	ENSG00000140470.13	15	0.00185808	0.0427358	23	0.0688214	No	No
Brain-CerebellarHemisphere	171	SPATA41	ENSG00000189419.6	15	0.00139987	0.0279975	20	0.0550863	No	No
Brain-CerebellarHemisphere	171	CERS3	ENSG00000154227.13	15	0.00043572	0.00958583	22	0.0362075	Yes	No
Brain-CerebellarHemisphere	171	RP11-526I2.5	ENSG00000270127.2	15	0.00586019	0.123064	21	0.141099	No	No
Brain-CerebellarHemisphere	171	LINS1	ENSG00000140471.16	15	8.10041e-05	0.00170109	21	0.0232199	Yes	No
Brain-CerebellarHemisphere	171	ASB7	ENSG00000183475.12	15	0.00267651	0.0562067	21	0.0809989	No	No
Brain-CerebellarHemisphere	171	RP11-66B24.2	ENSG00000232386.9	15	0.0104161	0.208321	20	0.219605	No	No
Brain-CerebellarHemisphere	171	RP11-66B24.1	ENSG00000259604.5	15	0.00163192	0.0326384	20	0.0594983	No	No
Brain-CerebellarHemisphere	171	ALDH1A3	ENSG00000184254.16	15	0.00120603	0.0241206	20	0.0510901	No	No
Brain-CerebellarHemisphere	171	LRRK1	ENSG00000154237.12	15	0.00348177	0.0696353	20	0.0929593	No	No
Brain-CerebellarHemisphere	171	CHSY1	ENSG00000131873.5	15	0.000263363	0.00447717	17	0.0292635	Yes	No
Brain-CerebellarHemisphere	171	SELENOS	ENSG00000131871.14	15	0.0010819	0.0162285	15	0.0434695	Yes	No
Brain-CerebellarHemisphere	171	SNRPA1	ENSG00000131876.16	15	0.00045709	0.00685635	15	0.0330261	Yes	No
Brain-CerebellarHemisphere	171	PCSK6	ENSG00000140479.16	15	0.000662203	0.00993304	15	0.0365489	Yes	No
Brain-CerebellarHemisphere	171	TM2D3	ENSG00000184277.12	15	0.007172	0.0860641	12	0.107806	No	No
Brain-CerebellarHemisphere	171	TARSL2	ENSG00000185418.15	15	0.00152055	0.0182466	12	0.0454399	Yes	No
Brain-CerebellarHemisphere	171	AC140725.4	ENSG00000259553.5	15	0.00412025	0.0370823	9	0.0636961	No	No
Brain-CerebellarHemisphere	171	WASIR2	ENSG00000231439.4	16	0.0202899	0.182609	9	0.195605	No	No
Brain-CerebellarHemisphere	171	POLR3K	ENSG00000161980.5	16	0.000468319	0.00421487	9	0.0287502	Yes	No
Brain-CerebellarHemisphere	171	SNRNP25	ENSG00000161981.10	16	0.00227961	0.0205165	9	0.0477608	Yes	No
Brain-CerebellarHemisphere	171	RHBDF1	ENSG00000007384.15	16	0.00141931	0.0141931	10	0.0413677	Yes	No
Brain-CerebellarHemisphere	171	MPG	ENSG00000103152.11	16	0.000462091	0.00462091	10	0.0295679	Yes	No
Brain-CerebellarHemisphere	171	NPRL3	ENSG00000103148.15	16	0.00318989	0.0318989	10	0.0588277	No	No
Brain-CerebellarHemisphere	171	HBZ	ENSG00000130656.4	16	0.00022848	0.0022848	10	0.0250194	Yes	No
Brain-CerebellarHemisphere	171	HBM	ENSG00000206177.6	16	0.000412554	0.00412554	10	0.0285484	Yes	No
Brain-CerebellarHemisphere	171	HBA2	ENSG00000188536.12	16	0.000783619	0.00783619	10	0.0342049	Yes	No
Brain-CerebellarHemisphere	171	HBA1	ENSG00000206172.8	16	0.000847603	0.00847603	10	0.0348007	Yes	No
Brain-CerebellarHemisphere	171	HBQ1	ENSG00000086506.2	16	0.00197382	0.0197382	10	0.0469252	Yes	No
Brain-CerebellarHemisphere	171	LA16c-OS12.2	ENSG00000268836.1	16	0.00292728	0.0292728	10	0.0561984	No	No
Brain-CerebellarHemisphere	171	LUC7L	ENSG00000007392.16	16	0.00198605	0.0218465	11	0.0490023	Yes	No
Brain-CerebellarHemisphere	171	FAM234A	ENSG00000167930.15	16	0.00504998	0.0555498	11	0.0804721	No	No
Brain-CerebellarHemisphere	171	RGS11	ENSG00000076344.15	16	0.000511328	0.0056246	11	0.0313188	Yes	No
Brain-CerebellarHemisphere	171	ARHGDIG	ENSG00000242173.8	16	0.00506613	0.0557274	11	0.0805957	No	No
Brain-CerebellarHemisphere	171	PDIA2	ENSG00000185615.15	16	0.00186167	0.0204784	11	0.0477608	Yes	No
Brain-CerebellarHemisphere	171	AXIN1	ENSG00000103126.14	16	0.000478229	0.00573875	12	0.0315473	Yes	No
Brain-CerebellarHemisphere	171	MRPL28	ENSG00000086504.15	16	0.00920948	0.110514	12	0.129871	No	No
Brain-CerebellarHemisphere	171	TMEM8A	ENSG00000129925.10	16	0.00314023	0.0376827	12	0.0642352	No	No
Brain-CerebellarHemisphere	171	NME4	ENSG00000103202.12	16	6.95781e-05	0.000834938	12	0.0204304	Yes	No
Brain-CerebellarHemisphere	171	DECR2	ENSG00000242612.6	16	0.00150808	0.018097	12	0.0453191	Yes	No
Brain-CerebellarHemisphere	171	RAB11FIP3	ENSG00000090565.15	16	0.0171699	0.223208	13	0.233441	No	No
Brain-CerebellarHemisphere	171	LINC00235	ENSG00000277142.1	16	0.00191888	0.0268643	14	0.053959	No	No
Brain-CerebellarHemisphere	171	CAPN15	ENSG00000103326.11	16	0.00323674	0.0453144	14	0.0711044	No	No
Brain-CerebellarHemisphere	171	PRR35	ENSG00000161992.5	16	5.49921e-05	0.000769889	14	0.0198772	Yes	No
Brain-CerebellarHemisphere	171	PIGQ	ENSG00000007541.16	16	0.00210507	0.0294709	14	0.0563737	No	No
Brain-CerebellarHemisphere	171	NHLRC4	ENSG00000257108.1	16	9.31695e-05	0.00130437	14	0.0218379	Yes	No
Brain-CerebellarHemisphere	171	RAB40C	ENSG00000197562.9	16	0.000603073	0.00844302	14	0.0347614	Yes	No
Brain-CerebellarHemisphere	171	WFIKKN1	ENSG00000127578.6	16	0.0034242	0.0479388	14	0.0735117	No	No
Brain-CerebellarHemisphere	171	METTL26	ENSG00000130731.15	16	0.00116957	0.016374	14	0.0436304	Yes	No
Brain-CerebellarHemisphere	171	MCRIP2	ENSG00000172366.19	16	0.000735946	0.0103032	14	0.0370705	Yes	No
Brain-CerebellarHemisphere	171	WDR90	ENSG00000161996.18	16	0.0104803	0.146724	14	0.162537	No	No
Brain-CerebellarHemisphere	171	RHOT2	ENSG00000140983.13	16	0.00142494	0.0199491	14	0.0471516	Yes	No
Brain-CerebellarHemisphere	171	RHBDL1	ENSG00000103269.13	16	0.00137381	0.0192334	14	0.0464223	Yes	No
Brain-CerebellarHemisphere	171	STUB1	ENSG00000103266.10	16	0.00421196	0.0589674	14	0.0834558	No	No
Brain-CerebellarHemisphere	171	JMJD8	ENSG00000161999.11	16	0.000531855	0.00744596	14	0.0338732	Yes	No
Brain-CerebellarHemisphere	171	WDR24	ENSG00000127580.15	16	0.00376994	0.0527792	14	0.0778713	No	No
Brain-CerebellarHemisphere	171	FBXL16	ENSG00000127585.11	16	0.000840994	0.0117739	14	0.0388876	Yes	No
Brain-CerebellarHemisphere	171	LA16c-380A1.1	ENSG00000259840.1	16	0.00280706	0.0392989	14	0.0657432	No	No
Brain-CerebellarHemisphere	171	METRN	ENSG00000103260.8	16	0.000141926	0.00198696	14	0.0238342	Yes	No
Brain-CerebellarHemisphere	171	FAM173A	ENSG00000103254.9	16	0.000481555	0.00674176	14	0.0328704	Yes	No
Brain-CerebellarHemisphere	171	CCDC78	ENSG00000162004.16	16	0.0253125	0.354375	14	0.359521	No	No
Brain-CerebellarHemisphere	171	HAGHL	ENSG00000103253.17	16	0.000344865	0.00482811	14	0.0299235	Yes	No
Brain-CerebellarHemisphere	171	NARFL	ENSG00000103245.13	16	0.001671	0.0233941	14	0.0503811	No	No
Brain-CerebellarHemisphere	171	MSLN	ENSG00000102854.15	16	0.00460468	0.0644655	14	0.0884243	No	No
Brain-CerebellarHemisphere	171	MSLNL	ENSG00000162006.9	16	0.00024034	0.00336476	14	0.0270416	Yes	No
Brain-CerebellarHemisphere	171	RPUSD1	ENSG00000007376.7	16	5.19159e-05	0.000726822	14	0.0194556	Yes	No
Brain-CerebellarHemisphere	171	CHTF18	ENSG00000127586.16	16	4.1462e-06	6.2193e-05	15	0.0128906	Yes	No
Brain-CerebellarHemisphere	171	GNG13	ENSG00000127588.4	16	0.000322234	0.00483351	15	0.0299344	Yes	No
Brain-CerebellarHemisphere	171	PRR25	ENSG00000167945.1	16	0.0146249	0.219373	15	0.229847	No	No
Brain-CerebellarHemisphere	171	LA16c-360A4.1	ENSG00000275438.1	16	0.00107924	0.0172679	16	0.044497	Yes	No
Brain-CerebellarHemisphere	171	LMF1	ENSG00000103227.18	16	0.0011628	0.0209304	18	0.0481095	Yes	No
Brain-CerebellarHemisphere	171	RP11-161M6.2	ENSG00000260807.6	16	0.000951398	0.0171252	18	0.0443375	Yes	No
Brain-CerebellarHemisphere	171	SOX8	ENSG00000005513.9	16	0.00368014	0.0662426	18	0.0898715	No	No
Brain-CerebellarHemisphere	171	CACNA1H	ENSG00000196557.12	16	0.000473504	0.00899657	19	0.0354747	Yes	No
Brain-CerebellarHemisphere	171	TPSB2	ENSG00000197253.13	16	0.00486253	0.0875256	18	0.109011	No	No
Brain-CerebellarHemisphere	171	TPSAB1	ENSG00000172236.16	16	0.000410532	0.00738957	18	0.0338305	Yes	No
Brain-CerebellarHemisphere	171	TPSD1	ENSG00000095917.13	16	0.00123868	0.0222963	18	0.0493828	Yes	No
Brain-CerebellarHemisphere	171	UBE2I	ENSG00000103275.19	16	0.00282381	0.0508287	18	0.0760983	No	No
Brain-CerebellarHemisphere	171	BAIAP3	ENSG00000007516.13	16	9.61917e-05	0.00173145	18	0.0232199	Yes	No
Brain-CerebellarHemisphere	171	TSR3	ENSG00000007520.3	16	0.000535515	0.00963928	18	0.0362568	Yes	No
Brain-CerebellarHemisphere	171	GNPTG	ENSG00000090581.9	16	0.000413167	0.007437	18	0.0338536	Yes	No
Brain-CerebellarHemisphere	171	UNKL	ENSG00000059145.18	16	0.00183977	0.0331159	18	0.0599864	No	No
Brain-CerebellarHemisphere	171	C16orf91	ENSG00000174109.4	16	0.000614104	0.0104398	17	0.0372265	Yes	No
Brain-CerebellarHemisphere	171	LA16c-312E8.5	ENSG00000284395.1	16	0.00168571	0.0286572	17	0.0556691	No	No
Brain-CerebellarHemisphere	171	CCDC154	ENSG00000197599.12	16	0.00303162	0.0515375	17	0.0768079	No	No
Brain-CerebellarHemisphere	171	CLCN7	ENSG00000103249.17	16	0.00410898	0.0698527	17	0.093163	No	No
Brain-CerebellarHemisphere	171	PTX4	ENSG00000251692.7	16	6.96401e-05	0.00118388	17	0.0217932	Yes	No
Brain-CerebellarHemisphere	171	TELO2	ENSG00000100726.14	16	0.00108274	0.0184066	17	0.0456082	Yes	No
Brain-CerebellarHemisphere	171	IFT140	ENSG00000187535.13	16	0.00388835	0.0661019	17	0.0897619	No	No
Brain-CerebellarHemisphere	171	LA16c-385E7.1	ENSG00000260646.1	16	0.00392546	0.0667328	17	0.0902606	No	No
Brain-CerebellarHemisphere	171	TMEM204	ENSG00000131634.13	16	0.00294007	0.0499811	17	0.0752769	No	No
Brain-CerebellarHemisphere	171	CRAMP1	ENSG00000007545.15	16	0.00686126	0.116641	17	0.135296	No	No
Brain-CerebellarHemisphere	171	HN1L	ENSG00000206053.12	16	0.00619934	0.0991894	16	0.119679	No	No
Brain-CerebellarHemisphere	171	MAPK8IP3	ENSG00000138834.12	16	0.0016191	0.0259057	16	0.0528945	No	No
Brain-CerebellarHemisphere	171	NME3	ENSG00000103024.7	16	0.000514946	0.00823914	16	0.0345979	Yes	No
Brain-CerebellarHemisphere	171	MRPS34	ENSG00000074071.14	16	0.000484822	0.00775715	16	0.0341044	Yes	No
Brain-CerebellarHemisphere	171	EME2	ENSG00000197774.12	16	0.00453529	0.0725646	16	0.0957587	No	No
Brain-CerebellarHemisphere	171	SPSB3	ENSG00000162032.15	16	0.00310083	0.0496133	16	0.0749501	No	No
Brain-CerebellarHemisphere	171	NUBP2	ENSG00000095906.16	16	0.000502433	0.00803892	16	0.0344292	Yes	No
Brain-CerebellarHemisphere	171	IGFALS	ENSG00000099769.5	16	0.00120152	0.0192243	16	0.0464146	Yes	No
Brain-CerebellarHemisphere	171	HAGH	ENSG00000063854.12	16	0.00167389	0.0267823	16	0.0538748	No	No
Brain-CerebellarHemisphere	171	FAHD1	ENSG00000180185.11	16	0.000801812	0.0120272	15	0.039096	Yes	No
Brain-CerebellarHemisphere	171	MEIOB	ENSG00000162039.14	16	0.000248845	0.00398152	16	0.0281963	Yes	No
Brain-CerebellarHemisphere	171	MSRB1	ENSG00000198736.11	16	0.00132894	0.0199341	15	0.0471516	Yes	No
Brain-CerebellarHemisphere	171	RPL3L	ENSG00000140986.7	16	0.000827614	0.0124142	15	0.0394106	Yes	No
Brain-CerebellarHemisphere	171	NDUFB10	ENSG00000140990.14	16	0.000616462	0.00924692	15	0.0357486	Yes	No
Brain-CerebellarHemisphere	171	RPS2	ENSG00000140988.15	16	0.000493863	0.00740794	15	0.0338393	Yes	No
Brain-CerebellarHemisphere	171	SNHG9	ENSG00000255198.4	16	5.71492e-05	0.000857237	15	0.0204304	Yes	No
Brain-CerebellarHemisphere	171	RNF151	ENSG00000179580.9	16	0.000693837	0.0104076	15	0.0372014	Yes	No
Brain-CerebellarHemisphere	171	AC005363.11	ENSG00000277602.1	16	0.00195574	0.0293361	15	0.0562534	No	No
Brain-CerebellarHemisphere	171	TBL3	ENSG00000183751.14	16	0.000423267	0.00634901	15	0.0324249	Yes	No
Brain-CerebellarHemisphere	171	GFER	ENSG00000127554.12	16	9.33804e-05	0.00140071	15	0.0220722	Yes	No
Brain-CerebellarHemisphere	171	SYNGR3	ENSG00000127561.14	16	0.000419138	0.00628706	15	0.0323329	Yes	No
Brain-CerebellarHemisphere	171	ZNF598	ENSG00000167962.13	16	0.000468904	0.00703356	15	0.0333763	Yes	No
Brain-CerebellarHemisphere	171	NPW	ENSG00000183971.6	16	0.00160371	0.0240556	15	0.051066	No	No
Brain-CerebellarHemisphere	171	SLC9A3R2	ENSG00000065054.13	16	0.00366433	0.054965	15	0.0799097	No	No
Brain-CerebellarHemisphere	171	NTHL1	ENSG00000065057.7	16	0.00038917	0.00583755	15	0.0317761	Yes	No
Brain-CerebellarHemisphere	171	TSC2	ENSG00000103197.16	16	0.00451008	0.0676513	15	0.0911307	No	No
Brain-CerebellarHemisphere	171	PKD1	ENSG00000008710.19	16	0.006786	0.10179	15	0.122133	No	No
Brain-CerebellarHemisphere	171	RAB26	ENSG00000167964.12	16	0.00211825	0.0317737	15	0.0586816	No	No
Brain-CerebellarHemisphere	171	SNHG19	ENSG00000260260.1	16	0.000277551	0.00416327	15	0.0285725	Yes	No
Brain-CerebellarHemisphere	171	TRAF7	ENSG00000131653.12	16	0.000100071	0.00150106	15	0.0225222	Yes	No
Brain-CerebellarHemisphere	171	CASKIN1	ENSG00000167971.15	16	0.00117451	0.0176176	15	0.044936	Yes	No
Brain-CerebellarHemisphere	171	MLST8	ENSG00000167965.17	16	0.00134186	0.0201279	15	0.0473028	Yes	No
Brain-CerebellarHemisphere	171	BRICD5	ENSG00000182685.7	16	0.00199582	0.0299372	15	0.056866	No	No
Brain-CerebellarHemisphere	171	PGP	ENSG00000184207.8	16	0.00233777	0.0350666	15	0.0618306	No	No
Brain-CerebellarHemisphere	171	E4F1	ENSG00000167967.15	16	0.0090728	0.136092	15	0.15287	No	No
Brain-CerebellarHemisphere	171	DNASE1L2	ENSG00000167968.12	16	0.000421463	0.00632194	15	0.0323717	Yes	No
Brain-CerebellarHemisphere	171	ECI1	ENSG00000167969.12	16	0.00114551	0.0171826	15	0.0443729	Yes	No
Brain-CerebellarHemisphere	171	RNPS1	ENSG00000205937.11	16	0.000116283	0.00174424	15	0.0232696	Yes	No
Brain-CerebellarHemisphere	171	RP11-304L19.13	ENSG00000260778.5	16	0.00134199	0.0201298	15	0.0473028	Yes	No
Brain-CerebellarHemisphere	171	ABCA3	ENSG00000167972.13	16	0.00591278	0.0886917	15	0.110195	No	No
Brain-CerebellarHemisphere	171	CCNF	ENSG00000162063.12	16	0.00196808	0.0295212	15	0.0564208	No	No
Brain-CerebellarHemisphere	171	RP11-715J22.4	ENSG00000260874.5	16	0.0106149	0.159223	15	0.173852	No	No
Brain-CerebellarHemisphere	171	C16orf59	ENSG00000162062.14	16	0.000311421	0.00467131	15	0.0296474	Yes	No
Brain-CerebellarHemisphere	171	NTN3	ENSG00000162068.1	16	0.000202862	0.00284007	14	0.0264274	Yes	No
Brain-CerebellarHemisphere	171	TBC1D24	ENSG00000162065.12	16	0.0109467	0.164201	15	0.178485	No	No
Brain-CerebellarHemisphere	171	ATP6V0C	ENSG00000185883.11	16	0.00295597	0.0413836	14	0.0675623	No	No
Brain-CerebellarHemisphere	171	AMDHD2	ENSG00000162066.14	16	0.000555666	0.00777933	14	0.0341464	Yes	No
Brain-CerebellarHemisphere	171	PDPK1	ENSG00000140992.18	16	0.00146378	0.020493	14	0.0477608	Yes	No
Brain-CerebellarHemisphere	171	CTD-3126B10.4	ENSG00000260176.1	16	0.00124983	0.0174976	14	0.0447768	Yes	No
Brain-CerebellarHemisphere	171	KCTD5	ENSG00000167977.8	16	0.00299003	0.0418604	14	0.0680056	No	No
Brain-CerebellarHemisphere	171	PRSS27	ENSG00000172382.9	16	0.00151195	0.0211674	14	0.0483331	Yes	No
Brain-CerebellarHemisphere	171	SRRM2	ENSG00000167978.16	16	0.000869957	0.0121794	14	0.0391379	Yes	No
Brain-CerebellarHemisphere	171	ELOB	ENSG00000103363.14	16	0.00020319	0.00284467	14	0.0264274	Yes	No
Brain-CerebellarHemisphere	171	CTD-2270P14.5	ENSG00000276791.1	16	0.000951589	0.0133222	14	0.0404737	Yes	No
Brain-CerebellarHemisphere	171	PRSS33	ENSG00000103355.13	16	0.000236987	0.00331782	14	0.0269235	Yes	No
Brain-CerebellarHemisphere	171	ZG16B	ENSG00000162078.11	16	0.000288185	0.0037464	13	0.0277681	Yes	No
Brain-CerebellarHemisphere	171	PRSS22	ENSG00000005001.9	16	0.00167261	0.0200714	12	0.0472603	Yes	No
Brain-CerebellarHemisphere	171	LA16c-325D7.2	ENSG00000263280.1	16	0.000422575	0.0050709	12	0.0302743	Yes	No
Brain-CerebellarHemisphere	171	FLYWCH2	ENSG00000162076.12	16	0.000618823	0.00680705	11	0.0329394	Yes	No
Brain-CerebellarHemisphere	171	FLYWCH1	ENSG00000059122.16	16	0.00887133	0.0975846	11	0.118149	No	No
Brain-CerebellarHemisphere	171	KREMEN2	ENSG00000131650.13	16	0.000314759	0.00346234	11	0.0272553	Yes	No
Brain-CerebellarHemisphere	171	PKMYT1	ENSG00000127564.16	16	0.00108016	0.0118817	11	0.0390176	Yes	No
Brain-CerebellarHemisphere	171	PAQR4	ENSG00000162073.13	16	0.00570807	0.0627888	11	0.0868774	No	No
Brain-CerebellarHemisphere	171	LA16c-380H5.6	ENSG00000274367.1	16	0.00228048	0.0250853	11	0.0521129	No	No
Brain-CerebellarHemisphere	171	LA16c-380H5.3	ENSG00000270168.2	16	2.80874e-05	0.000308962	11	0.016568	Yes	No
Brain-CerebellarHemisphere	171	LA16c-380H5.5	ENSG00000272079.2	16	0.00504165	0.0554581	11	0.0803882	No	No
Brain-CerebellarHemisphere	171	CLDN9	ENSG00000213937.3	16	0.00234859	0.0258345	11	0.0528299	No	No
Brain-CerebellarHemisphere	171	CLDN6	ENSG00000184697.6	16	0.000663736	0.00730109	11	0.033693	Yes	No
Brain-CerebellarHemisphere	171	TNFRSF12A	ENSG00000006327.13	16	0.0131154	0.144269	11	0.160384	No	No
Brain-CerebellarHemisphere	171	HCFC1R1	ENSG00000103145.10	16	5.01557e-05	0.000551713	11	0.0186872	Yes	No
Brain-CerebellarHemisphere	171	THOC6	ENSG00000131652.13	16	0.00924833	0.101732	11	0.122079	No	No
Brain-CerebellarHemisphere	171	BICDL2	ENSG00000162069.14	16	0.000591755	0.0065093	11	0.0325647	Yes	No
Brain-CerebellarHemisphere	171	MMP25	ENSG00000008516.16	16	0.00487696	0.0536466	11	0.0786837	No	No
Brain-CerebellarHemisphere	171	IL32	ENSG00000008517.16	16	0.0021723	0.0238953	11	0.050883	No	No
Brain-CerebellarHemisphere	171	RP11-473M20.9	ENSG00000262370.5	16	0.0114085	0.125493	11	0.143269	No	No
Brain-CerebellarHemisphere	171	ZSCAN10	ENSG00000130182.7	16	0.00594162	0.0653578	11	0.0891288	No	No
Brain-CerebellarHemisphere	171	ZNF205	ENSG00000122386.10	16	0.00140245	0.015427	11	0.0425682	Yes	No
Brain-CerebellarHemisphere	171	ZNF213	ENSG00000085644.13	16	0.000356325	0.0042759	12	0.0288783	Yes	No
Brain-CerebellarHemisphere	171	AJ003147.8	ENSG00000262521.1	16	0.00701226	0.0841471	12	0.106163	No	No
Brain-CerebellarHemisphere	171	OR1F1	ENSG00000168124.2	16	0.00241731	0.0290078	12	0.0559599	No	No
Brain-CerebellarHemisphere	171	ZNF200	ENSG00000010539.11	16	0.00227292	0.027275	12	0.0543283	No	No
Brain-CerebellarHemisphere	171	MEFV	ENSG00000103313.12	16	7.51305e-05	0.000901566	12	0.020779	Yes	No
Brain-CerebellarHemisphere	171	LINC00921	ENSG00000281005.1	16	0.00377572	0.0453086	12	0.0711016	No	No
Brain-CerebellarHemisphere	171	ZNF263	ENSG00000006194.9	16	0.00644184	0.077302	12	0.0998479	No	No
Brain-CerebellarHemisphere	171	TIGD7	ENSG00000140993.10	16	0.0175498	0.210597	12	0.22173	No	No
Brain-CerebellarHemisphere	171	ZNF75A	ENSG00000162086.14	16	0.000273777	0.00328532	12	0.0269006	Yes	No
Brain-CerebellarHemisphere	171	OR2C1	ENSG00000168158.3	16	0.00324012	0.0388814	12	0.0653573	No	No
Brain-CerebellarHemisphere	171	MTRNR2L4	ENSG00000232196.3	16	0.00403348	0.0484018	12	0.0738812	No	No
Brain-CerebellarHemisphere	171	ZSCAN32	ENSG00000140987.19	16	0.000576028	0.00691233	12	0.0331173	Yes	No
Brain-CerebellarHemisphere	171	ZNF174	ENSG00000103343.12	16	0.00302054	0.0362465	12	0.0629448	No	No
Brain-CerebellarHemisphere	171	ZNF597	ENSG00000167981.5	16	0.00229612	0.0275534	12	0.054618	No	No
Brain-CerebellarHemisphere	171	NAA60	ENSG00000122390.17	16	0.000399414	0.00479296	12	0.0298573	Yes	No
Brain-CerebellarHemisphere	171	CLUAP1	ENSG00000103351.12	16	0.0159904	0.191885	12	0.204253	No	No
Brain-CerebellarHemisphere	171	NLRC3	ENSG00000167984.17	16	0.00927162	0.120531	13	0.1388	No	No
Brain-CerebellarHemisphere	171	SLX4	ENSG00000188827.10	16	0.00470267	0.0611347	13	0.0854148	No	No
Brain-CerebellarHemisphere	171	DNASE1	ENSG00000213918.10	16	0.000220067	0.00286087	13	0.0264274	Yes	No
Brain-CerebellarHemisphere	171	TRAP1	ENSG00000126602.10	16	0.000128072	0.00166494	13	0.0231371	Yes	No
Brain-CerebellarHemisphere	171	CREBBP	ENSG00000005339.14	16	0.00334409	0.0468172	14	0.0725514	No	No
Brain-CerebellarHemisphere	171	ADCY9	ENSG00000162104.9	16	0.00185338	0.0278007	15	0.0548417	No	No
Brain-CerebellarHemisphere	171	SRL	ENSG00000185739.13	16	0.00154683	0.0232025	15	0.0502332	No	No
Brain-CerebellarHemisphere	171	LINC01569	ENSG00000262468.5	16	0.00114594	0.0160432	14	0.0432518	Yes	No
Brain-CerebellarHemisphere	171	TFAP4	ENSG00000090447.11	16	0.00238433	0.0333806	14	0.0602707	No	No
Brain-CerebellarHemisphere	171	GLIS2	ENSG00000126603.8	16	5.42908e-06	8.14361e-05	15	0.0140564	Yes	No
Brain-CerebellarHemisphere	171	GLIS2-AS1	ENSG00000262686.1	16	0.0199118	0.298677	15	0.30551	No	No
Brain-CerebellarHemisphere	171	PAM16	ENSG00000217930.7	16	0.00349149	0.0523724	15	0.0775012	No	No
Brain-CerebellarHemisphere	171	CORO7	ENSG00000262246.5	16	0.00153303	0.0229955	15	0.0500546	No	No
Brain-CerebellarHemisphere	171	VASN	ENSG00000168140.4	16	0.00217541	0.0326312	15	0.0594912	No	No
Brain-CerebellarHemisphere	171	DNAJA3	ENSG00000103423.13	16	0.00210574	0.031586	15	0.0585102	No	No
Brain-CerebellarHemisphere	171	NMRAL1	ENSG00000153406.13	16	0.000450906	0.00676358	15	0.0329151	Yes	No
Brain-CerebellarHemisphere	171	HMOX2	ENSG00000103415.11	16	0.00166259	0.0249389	15	0.0519706	No	No
Brain-CerebellarHemisphere	171	CDIP1	ENSG00000089486.16	16	9.4506e-05	0.00141759	15	0.0222205	Yes	No
Brain-CerebellarHemisphere	171	C16orf96	ENSG00000205832.7	16	8.6077e-05	0.00146331	17	0.0223304	Yes	No
Brain-CerebellarHemisphere	171	UBALD1	ENSG00000153443.12	16	0.000748696	0.0127278	17	0.0398037	Yes	No
Brain-CerebellarHemisphere	171	MGRN1	ENSG00000102858.12	16	0.00164004	0.0278807	17	0.0549352	No	No
Brain-CerebellarHemisphere	171	NUDT16L1	ENSG00000168101.14	16	3.49012e-05	0.00059332	17	0.0186872	Yes	No
Brain-CerebellarHemisphere	171	ANKS3	ENSG00000168096.14	16	0.000430828	0.00775491	18	0.0341044	Yes	No
Brain-CerebellarHemisphere	171	C16orf71	ENSG00000166246.13	16	0.00154322	0.0277779	18	0.0548317	No	No
Brain-CerebellarHemisphere	171	ZNF500	ENSG00000103199.13	16	0.000254097	0.00457375	18	0.0294774	Yes	No
Brain-CerebellarHemisphere	171	SEPT12	ENSG00000140623.13	16	0.00177668	0.0319802	18	0.0589033	No	No
Brain-CerebellarHemisphere	171	SMIM22	ENSG00000267795.5	16	0.000979507	0.0186106	19	0.0457716	Yes	No
Brain-CerebellarHemisphere	171	ROGDI	ENSG00000067836.12	16	0.000655977	0.0124636	19	0.0394598	Yes	No
Brain-CerebellarHemisphere	171	GLYR1	ENSG00000140632.16	16	0.000556876	0.0105806	19	0.0373325	Yes	No
Brain-CerebellarHemisphere	171	UBN1	ENSG00000118900.14	16	0.00343807	0.0653233	19	0.0891158	No	No
Brain-CerebellarHemisphere	171	PPL	ENSG00000118898.15	16	0.00437475	0.0874951	20	0.108988	No	No
Brain-CerebellarHemisphere	171	SEC14L5	ENSG00000103184.11	16	0.0020758	0.041516	20	0.0676632	No	No
Brain-CerebellarHemisphere	171	NAGPA	ENSG00000103174.11	16	0.000393625	0.0078725	20	0.0342511	Yes	No
Brain-CerebellarHemisphere	171	NAGPA-AS1	ENSG00000267072.2	16	0.00976211	0.195242	20	0.207469	No	No
Brain-CerebellarHemisphere	171	C16orf89	ENSG00000153446.15	16	0.000438439	0.00876878	20	0.0352442	Yes	No
Brain-CerebellarHemisphere	171	ALG1	ENSG00000033011.11	16	0.00438878	0.0877757	20	0.109282	No	No
Brain-CerebellarHemisphere	171	EEF2KMT	ENSG00000118894.14	16	0.00720424	0.144085	20	0.160239	No	No
Brain-CerebellarHemisphere	171	RBFOX1	ENSG00000078328.19	16	0.000983019	0.0471849	48	0.0728533	No	No
Brain-CerebellarHemisphere	171	METTL22	ENSG00000067365.14	16	0.00189233	0.0454159	24	0.0711976	No	No
Brain-CerebellarHemisphere	171	ABAT	ENSG00000183044.11	16	0.000242595	0.00606487	25	0.032016	Yes	No
Brain-CerebellarHemisphere	171	TMEM186	ENSG00000184857.7	16	0.00383893	0.0921342	24	0.11333	No	No
Brain-CerebellarHemisphere	171	PMM2	ENSG00000140650.11	16	0.000350577	0.00841386	24	0.0346892	Yes	No
Brain-CerebellarHemisphere	171	CARHSP1	ENSG00000153048.10	16	0.000271455	0.00651492	24	0.0325663	Yes	No
Brain-CerebellarHemisphere	171	RP11-77H9.1	ENSG00000283516.1	16	5.61798e-05	0.00134832	24	0.0219873	Yes	No
Brain-CerebellarHemisphere	171	USP7	ENSG00000187555.14	16	0.00018357	0.00440567	24	0.029169	Yes	No
Brain-CerebellarHemisphere	171	C16orf72	ENSG00000182831.11	16	2.45954e-05	0.00059029	24	0.0186872	Yes	No
Brain-CerebellarHemisphere	171	LINC02177	ENSG00000261617.1	16	0.00182958	0.04391	24	0.0698567	No	No
Brain-CerebellarHemisphere	171	GRIN2A	ENSG00000183454.16	16	0.000319211	0.00798028	25	0.034343	Yes	No
Brain-CerebellarHemisphere	171	ATF7IP2	ENSG00000166669.13	16	0.000494219	0.0118612	24	0.0390176	Yes	No
Brain-CerebellarHemisphere	171	EMP2	ENSG00000213853.9	16	0.00460611	0.110547	24	0.12988	No	No
Brain-CerebellarHemisphere	171	TEKT5	ENSG00000153060.7	16	9.71929e-05	0.00233263	24	0.0250714	Yes	No
Brain-CerebellarHemisphere	171	NUBP1	ENSG00000103274.10	16	0.000518018	0.0119144	23	0.0390176	Yes	No
Brain-CerebellarHemisphere	171	TVP23A	ENSG00000166676.14	16	1.34458e-05	0.000309254	23	0.016568	Yes	No
Brain-CerebellarHemisphere	171	CIITA	ENSG00000179583.18	16	0.000856619	0.0197022	23	0.046884	Yes	No
Brain-CerebellarHemisphere	171	CLEC16A	ENSG00000038532.14	16	0.00637824	0.153078	24	0.168283	No	No
Brain-CerebellarHemisphere	171	RP11-396B14.2	ENSG00000263033.2	16	0.00430419	0.090388	21	0.111689	No	No
Brain-CerebellarHemisphere	171	RMI2	ENSG00000175643.8	16	0.00170862	0.0341725	20	0.0610016	No	No
Brain-CerebellarHemisphere	171	SOCS1	ENSG00000185338.4	16	0.00263801	0.0527601	20	0.0778688	No	No
Brain-CerebellarHemisphere	171	PRM2	ENSG00000122304.10	16	0.000936377	0.0187275	20	0.0459139	Yes	No
Brain-CerebellarHemisphere	171	PRM1	ENSG00000175646.3	16	4.17555e-05	0.00083511	20	0.0204304	Yes	No
Brain-CerebellarHemisphere	171	CTD-3088G3.8	ENSG00000188897.8	16	0.000660274	0.0138658	21	0.041051	Yes	No
Brain-CerebellarHemisphere	171	LITAF	ENSG00000189067.12	16	0.000652923	0.0150172	23	0.0421951	Yes	No
Brain-CerebellarHemisphere	171	SNN	ENSG00000184602.5	16	0.00226527	0.0498359	22	0.0751151	No	No
Brain-CerebellarHemisphere	171	TXNDC11	ENSG00000153066.12	16	0.00311235	0.0684717	22	0.0918397	No	No
Brain-CerebellarHemisphere	171	ZC3H7A	ENSG00000122299.11	16	0.00114423	0.025173	22	0.0522053	No	No
Brain-CerebellarHemisphere	171	RP11-486I11.2	ENSG00000277369.1	16	0.000520707	0.0114556	22	0.0385045	Yes	No
Brain-CerebellarHemisphere	171	BCAR4	ENSG00000262117.5	16	0.0024322	0.0535084	22	0.0785471	No	No
Brain-CerebellarHemisphere	171	RSL1D1	ENSG00000171490.12	16	0.00281235	0.0618717	22	0.086001	No	No
Brain-CerebellarHemisphere	171	GSPT1	ENSG00000103342.12	16	8.78057e-05	0.00193172	22	0.0236522	Yes	No
Brain-CerebellarHemisphere	171	NPIPB2	ENSG00000234719.8	16	0.00284042	0.0653297	23	0.0891177	No	No
Brain-CerebellarHemisphere	171	TNFRSF17	ENSG00000048462.10	16	0.00290369	0.0638812	22	0.087906	No	No
Brain-CerebellarHemisphere	171	SNX29	ENSG00000048471.13	16	0.00216217	0.0605407	28	0.0849019	No	No
Brain-CerebellarHemisphere	171	CTD-3037G24.5	ENSG00000274834.1	16	0.000316206	0.00632411	20	0.0323717	Yes	No
Brain-CerebellarHemisphere	171	CPPED1	ENSG00000103381.11	16	0.00612028	0.128526	21	0.146041	No	No
Brain-CerebellarHemisphere	171	SHISA9	ENSG00000237515.8	16	0.000715825	0.0157482	22	0.0428569	Yes	No
Brain-CerebellarHemisphere	171	ERCC4	ENSG00000175595.14	16	0.00930974	0.111717	12	0.130923	No	No
Brain-CerebellarHemisphere	171	LINC02185	ENSG00000262097.1	16	9.05392e-05	0.00108647	12	0.0216628	Yes	No
Brain-CerebellarHemisphere	171	MKL2	ENSG00000186260.16	16	0.0010989	0.0131868	12	0.0403632	Yes	No
Brain-CerebellarHemisphere	171	CTA-276F8.1	ENSG00000276564.1	16	0.00110184	0.0121202	11	0.0391379	Yes	No
Brain-CerebellarHemisphere	171	MIR193BHG	ENSG00000262454.2	16	0.00263203	0.0263203	10	0.0534059	No	No
Brain-CerebellarHemisphere	171	PARN	ENSG00000140694.16	16	0.000460835	0.00460835	10	0.0295599	Yes	No
Brain-CerebellarHemisphere	171	BFAR	ENSG00000103429.10	16	0.00357011	0.0285609	8	0.0555918	No	No
Brain-CerebellarHemisphere	171	PLA2G10	ENSG00000069764.9	16	0.00186001	0.0148801	8	0.0420759	Yes	No
Brain-CerebellarHemisphere	171	NPIPA3	ENSG00000224712.12	16	0.0128549	0.0899846	7	0.111314	No	No
Brain-CerebellarHemisphere	171	NPIPA2	ENSG00000254852.8	16	0.00224242	0.015697	7	0.0428374	Yes	No
Brain-CerebellarHemisphere	171	NOMO1	ENSG00000103512.14	16	0.000137554	0.00110043	8	0.0216801	Yes	No
Brain-CerebellarHemisphere	171	MIR3180-1	ENSG00000258354.1	16	0.000161437	0.00113006	7	0.0217793	Yes	No
Brain-CerebellarHemisphere	171	NPIPA1	ENSG00000183426.16	16	0.00433375	0.0303363	7	0.0572446	No	No
Brain-CerebellarHemisphere	171	PDXDC1	ENSG00000179889.18	16	0.0015547	0.0139923	9	0.0411667	Yes	No
Brain-CerebellarHemisphere	171	NTAN1	ENSG00000157045.8	16	0.00641959	0.0513567	8	0.0766259	No	No
Brain-CerebellarHemisphere	171	RRN3	ENSG00000085721.12	16	0.000189448	0.00151559	8	0.0225789	Yes	No
Brain-CerebellarHemisphere	171	MIR3180-4	ENSG00000257391.1	16	0.0132833	0.106266	8	0.125992	No	No
Brain-CerebellarHemisphere	171	NPIPA5	ENSG00000183793.13	16	0.000989787	0.00791829	8	0.034301	Yes	No
Brain-CerebellarHemisphere	171	MPV17L	ENSG00000156968.8	16	0.00154438	0.012355	8	0.0393745	Yes	No
Brain-CerebellarHemisphere	171	C16orf45	ENSG00000166780.10	16	0.00220593	0.0176474	8	0.0449671	Yes	No
Brain-CerebellarHemisphere	171	KIAA0430	ENSG00000166783.21	16	0.00151985	0.0121588	8	0.0391379	Yes	No
Brain-CerebellarHemisphere	171	NDE1	ENSG00000072864.14	16	0.000484961	0.00387969	8	0.0279679	Yes	No
Brain-CerebellarHemisphere	171	CTB-193M12.5	ENSG00000280206.1	16	0.000231358	0.00185087	8	0.0233873	Yes	No
Brain-CerebellarHemisphere	171	MYH11	ENSG00000133392.17	16	0.000465177	0.00418659	9	0.0286634	Yes	No
Brain-CerebellarHemisphere	171	FOPNL	ENSG00000133393.12	16	0.00272696	0.0272696	10	0.0543235	No	No
Brain-CerebellarHemisphere	171	ABCC1	ENSG00000103222.18	16	0.000193613	0.00232336	12	0.0250555	Yes	No
Brain-CerebellarHemisphere	171	ABCC6	ENSG00000091262.15	16	0.000208827	0.00250593	12	0.0256473	Yes	No
Brain-CerebellarHemisphere	171	NOMO3	ENSG00000103226.17	16	0.00282037	0.0338445	12	0.0606643	No	No
Brain-CerebellarHemisphere	171	AC138969.4	ENSG00000183889.12	16	0.00178915	0.0232589	13	0.0502823	No	No
Brain-CerebellarHemisphere	171	NPIPA7	ENSG00000214967.5	16	0.000586949	0.00763034	13	0.0340242	Yes	No
Brain-CerebellarHemisphere	171	XYLT1	ENSG00000103489.11	16	0.00306751	0.0429451	14	0.069034	No	No
Brain-CerebellarHemisphere	171	NPIPA8	ENSG00000214940.8	16	0.000326766	0.00359442	11	0.0275282	Yes	No
Brain-CerebellarHemisphere	171	RP11-1212A22.4	ENSG00000233024.7	16	0.00307271	0.0337998	11	0.060626	No	No
Brain-CerebellarHemisphere	171	NOMO2	ENSG00000185164.14	16	0.00136193	0.0177051	13	0.0450317	Yes	No
Brain-CerebellarHemisphere	171	RPS15A	ENSG00000134419.15	16	0.0013829	0.0152119	11	0.0423642	Yes	No
Brain-CerebellarHemisphere	171	ARL6IP1	ENSG00000170540.14	16	0.00408605	0.0449465	11	0.0708254	No	No
Brain-CerebellarHemisphere	171	SMG1	ENSG00000157106.16	16	0.00336832	0.0370515	11	0.0636567	No	No
Brain-CerebellarHemisphere	171	TMC7	ENSG00000170537.12	16	0.000212944	0.00234239	11	0.0251001	Yes	No
Brain-CerebellarHemisphere	171	RP11-626G11.1	ENSG00000261357.1	16	0.000285109	0.00285109	10	0.0264274	Yes	No
Brain-CerebellarHemisphere	171	COQ7	ENSG00000167186.10	16	0.00123753	0.0123753	10	0.0394034	Yes	No
Brain-CerebellarHemisphere	171	RP11-626G11.4	ENSG00000260430.1	16	0.000989721	0.00989721	10	0.0365067	Yes	No
Brain-CerebellarHemisphere	171	ITPRIPL2	ENSG00000205730.6	16	6.69571e-05	0.000669571	10	0.0191467	Yes	No
Brain-CerebellarHemisphere	171	SYT17	ENSG00000103528.16	16	5.7345e-05	0.000630795	11	0.0189232	Yes	No
Brain-CerebellarHemisphere	171	CLEC19A	ENSG00000261210.7	16	0.00367827	0.040461	11	0.0667048	No	No
Brain-CerebellarHemisphere	171	TMC5	ENSG00000103534.16	16	0.00303164	0.0363797	12	0.0630602	No	No
Brain-CerebellarHemisphere	171	GDE1	ENSG00000006007.11	16	0.00740235	0.0888282	12	0.110288	No	No
Brain-CerebellarHemisphere	171	CCP110	ENSG00000103540.16	16	0.026238	0.341094	13	0.346775	No	No
Brain-CerebellarHemisphere	171	C16orf62	ENSG00000103544.14	16	0.00131926	0.0184696	14	0.0456438	Yes	No
Brain-CerebellarHemisphere	171	KNOP1	ENSG00000103550.13	16	0.000612392	0.00857349	14	0.0349724	Yes	No
Brain-CerebellarHemisphere	171	IQCK	ENSG00000174628.16	16	0.00268707	0.0403061	15	0.0665804	No	No
Brain-CerebellarHemisphere	171	GPRC5B	ENSG00000167191.11	16	0.000410408	0.00574571	14	0.0315608	Yes	No
Brain-CerebellarHemisphere	171	GP2	ENSG00000169347.16	16	0.00120828	0.0169159	14	0.0441692	Yes	No
Brain-CerebellarHemisphere	171	ACSM5	ENSG00000183549.10	16	0.00114046	0.0148259	13	0.0419759	Yes	No
Brain-CerebellarHemisphere	171	ACSM1	ENSG00000166743.9	16	0.000505326	0.00606391	12	0.032016	Yes	No
Brain-CerebellarHemisphere	171	THUMPD1	ENSG00000066654.13	16	0.0052001	0.0572011	11	0.0819286	No	No
Brain-CerebellarHemisphere	171	ERI2	ENSG00000196678.13	16	0.00401056	0.0441162	11	0.070043	No	No
Brain-CerebellarHemisphere	171	AC004381.6	ENSG00000005189.19	16	0.000576668	0.00634335	11	0.0324224	Yes	No
Brain-CerebellarHemisphere	171	DCUN1D3	ENSG00000188215.9	16	0.00203102	0.0223412	11	0.0493989	Yes	No
Brain-CerebellarHemisphere	171	LYRM1	ENSG00000102897.9	16	0.000262048	0.00288252	11	0.0264274	Yes	No
Brain-CerebellarHemisphere	171	TMEM159	ENSG00000011638.10	16	0.000597019	0.00537317	9	0.0309199	Yes	No
Brain-CerebellarHemisphere	171	ZP2	ENSG00000103310.10	16	0.0133505	0.120154	9	0.138501	No	No
Brain-CerebellarHemisphere	171	ANKS4B	ENSG00000175311.6	16	0.0022787	0.0205083	9	0.0477608	Yes	No
Brain-CerebellarHemisphere	171	CRYM	ENSG00000103316.10	16	0.00363108	0.0326797	9	0.0595372	No	No
Brain-CerebellarHemisphere	171	CRYM-AS1	ENSG00000189149.11	16	0.00740233	0.066621	9	0.0901504	No	No
Brain-CerebellarHemisphere	171	NPIPB3	ENSG00000169246.16	16	0.0274537	0.21963	8	0.230049	No	No
Brain-CerebellarHemisphere	171	METTL9	ENSG00000197006.13	16	0.0109789	0.0768521	7	0.0994789	No	No
Brain-CerebellarHemisphere	171	IGSF6	ENSG00000140749.8	16	0.0169708	0.101825	6	0.122166	No	No
Brain-CerebellarHemisphere	171	OTOA	ENSG00000155719.16	16	0.023088	0.138528	6	0.15518	No	No
Brain-CerebellarHemisphere	171	RP11-645C24.5	ENSG00000260306.1	16	0.00223528	0.0134117	6	0.0405926	Yes	No
Brain-CerebellarHemisphere	171	NPIPB4	ENSG00000185864.16	16	0.000792813	0.00475688	6	0.0297888	Yes	No
Brain-CerebellarHemisphere	171	UQCRC2	ENSG00000140740.10	16	0.0232915	0.139749	6	0.156241	No	No
Brain-CerebellarHemisphere	171	PDZD9	ENSG00000155714.13	16	0.0273186	0.163912	6	0.178232	No	No
Brain-CerebellarHemisphere	171	C16orf52	ENSG00000185716.11	16	0.00961597	0.0673118	7	0.0908376	No	No
Brain-CerebellarHemisphere	171	VWA3A	ENSG00000175267.14	16	0.00338004	0.0236603	7	0.0506298	No	No
Brain-CerebellarHemisphere	171	SDR42E2	ENSG00000183921.7	16	0.00265159	0.0159095	6	0.0430937	Yes	No
Brain-CerebellarHemisphere	171	EEF2K	ENSG00000103319.11	16	0.00301777	0.0211244	7	0.0483133	Yes	No
Brain-CerebellarHemisphere	171	POLR3E	ENSG00000058600.15	16	0.000142007	0.00085204	6	0.0204304	Yes	No
Brain-CerebellarHemisphere	171	CDR2	ENSG00000140743.7	16	0.000648255	0.00453779	7	0.0294041	Yes	No
Brain-CerebellarHemisphere	171	NPIPB5	ENSG00000243716.10	16	0.0137905	0.0965333	7	0.11717	No	No
Brain-CerebellarHemisphere	171	RP11-105C19.2	ENSG00000260973.1	16	0.000620401	0.00434281	7	0.0289926	Yes	No
Brain-CerebellarHemisphere	171	HS3ST2	ENSG00000122254.6	16	0.00429763	0.0386787	9	0.0651873	No	No
Brain-CerebellarHemisphere	171	USP31	ENSG00000103404.14	16	0.0055858	0.055858	10	0.0807158	No	No
Brain-CerebellarHemisphere	171	SCNN1G	ENSG00000166828.2	16	2.19636e-05	0.0002416	11	0.0164581	Yes	No
Brain-CerebellarHemisphere	171	SCNN1B	ENSG00000168447.10	16	0.00974022	0.116883	12	0.135523	No	No
Brain-CerebellarHemisphere	171	COG7	ENSG00000168434.12	16	0.0032317	0.0387804	12	0.0652684	No	No
Brain-CerebellarHemisphere	171	CTD-2270L9.4	ENSG00000260136.5	16	0.000422624	0.00507149	12	0.0302743	Yes	No
Brain-CerebellarHemisphere	171	GGA2	ENSG00000103365.15	16	0.00839555	0.109142	13	0.128616	No	No
Brain-CerebellarHemisphere	171	EARS2	ENSG00000103356.15	16	5.94033e-05	0.000831646	14	0.0204304	Yes	No
Brain-CerebellarHemisphere	171	UBFD1	ENSG00000103353.15	16	0.000504489	0.00706285	14	0.033433	Yes	No
Brain-CerebellarHemisphere	171	NDUFAB1	ENSG00000004779.9	16	0.00179938	0.0251913	14	0.05223	No	No
Brain-CerebellarHemisphere	171	PALB2	ENSG00000083093.9	16	0.00139427	0.0195197	14	0.0467038	Yes	No
Brain-CerebellarHemisphere	171	DCTN5	ENSG00000166847.9	16	0.00563943	0.0789521	14	0.101354	No	No
Brain-CerebellarHemisphere	171	PLK1	ENSG00000166851.14	16	0.00201854	0.030278	15	0.0571978	No	No
Brain-CerebellarHemisphere	171	CHP2	ENSG00000166869.2	16	0.00039109	0.00586636	15	0.0318355	Yes	No
Brain-CerebellarHemisphere	171	PRKCB	ENSG00000166501.12	16	0.000843691	0.0143427	17	0.0415215	Yes	No
Brain-CerebellarHemisphere	171	CACNG3	ENSG00000006116.3	16	0.00025285	0.0040456	16	0.0283961	Yes	No
Brain-CerebellarHemisphere	171	RBBP6	ENSG00000122257.18	16	0.00350019	0.0560031	16	0.0808146	No	No
Brain-CerebellarHemisphere	171	TNRC6A	ENSG00000090905.18	16	0.00334992	0.0602985	18	0.084721	No	No
Brain-CerebellarHemisphere	171	LINC01567	ENSG00000224310.1	16	0.00337597	0.0573915	17	0.0821019	No	No
Brain-CerebellarHemisphere	171	SLC5A11	ENSG00000158865.12	16	3.80605e-05	0.000685089	18	0.0191966	Yes	No
Brain-CerebellarHemisphere	171	ARHGAP17	ENSG00000140750.16	16	3.92425e-05	0.000706364	18	0.0193184	Yes	No
Brain-CerebellarHemisphere	171	LINC02175	ENSG00000262155.1	16	0.000105871	0.00179981	17	0.0232696	Yes	No
Brain-CerebellarHemisphere	171	LCMT1-AS1	ENSG00000260448.5	16	0.000479162	0.00862492	18	0.0350391	Yes	No
Brain-CerebellarHemisphere	171	LCMT1	ENSG00000205629.11	16	0.000332274	0.00598092	18	0.0318929	Yes	No
Brain-CerebellarHemisphere	171	AQP8	ENSG00000103375.10	16	0.00512942	0.0923296	18	0.113524	No	No
Brain-CerebellarHemisphere	171	ZKSCAN2	ENSG00000155592.15	16	0.000617812	0.0111206	18	0.0380145	Yes	No
Brain-CerebellarHemisphere	171	CTD-2547G23.4	ENSG00000274925.1	16	0.00407691	0.0733844	18	0.0963989	No	No
Brain-CerebellarHemisphere	171	HS3ST4	ENSG00000182601.6	16	1.36262e-05	0.000313402	23	0.016568	Yes	No
Brain-CerebellarHemisphere	171	KDM8	ENSG00000155666.11	16	1.16905e-05	0.000187048	16	0.0161612	Yes	No
Brain-CerebellarHemisphere	171	NSMCE1	ENSG00000169189.16	16	0.00505549	0.0859434	17	0.107693	No	No
Brain-CerebellarHemisphere	171	IL4R	ENSG00000077238.13	16	0.0178947	0.286316	16	0.293773	No	No
Brain-CerebellarHemisphere	171	IL21R	ENSG00000103522.15	16	0.00995496	0.149324	15	0.164856	No	No
Brain-CerebellarHemisphere	171	GTF3C1	ENSG00000077235.17	16	9.21055e-05	0.00138158	15	0.0220431	Yes	No
Brain-CerebellarHemisphere	171	KIAA0556	ENSG00000047578.12	16	0.000646363	0.00969544	15	0.0362568	Yes	No
Brain-CerebellarHemisphere	171	GSG1L	ENSG00000169181.12	16	0.0041663	0.0583281	14	0.0828723	No	No
Brain-CerebellarHemisphere	171	XPO6	ENSG00000169180.11	16	0.00664987	0.0797984	12	0.102082	No	No
Brain-CerebellarHemisphere	171	RP11-57A19.7	ENSG00000283662.1	16	0.00236752	0.0260427	11	0.0530518	No	No
Brain-CerebellarHemisphere	171	RP11-57A19.2	ENSG00000246465.1	16	0.00370806	0.0407887	11	0.0669885	No	No
Brain-CerebellarHemisphere	171	SBK1	ENSG00000188322.4	16	0.00436635	0.0523962	12	0.0775237	No	No
Brain-CerebellarHemisphere	171	NPIPB6	ENSG00000198156.10	16	0.00395134	0.0434647	11	0.0694884	No	No
Brain-CerebellarHemisphere	171	EIF3CL	ENSG00000205609.12	16	0.0080658	0.0887238	11	0.110219	No	No
Brain-CerebellarHemisphere	171	NPIPB7	ENSG00000233232.6	16	0.00414333	0.0414333	10	0.0676003	No	No
Brain-CerebellarHemisphere	171	CLN3	ENSG00000188603.18	16	0.00369412	0.0369412	10	0.0635214	No	No
Brain-CerebellarHemisphere	171	APOBR	ENSG00000184730.10	16	0.00208502	0.0208502	10	0.0480432	Yes	No
Brain-CerebellarHemisphere	171	IL27	ENSG00000197272.2	16	0.00254401	0.0254401	10	0.0525044	No	No
Brain-CerebellarHemisphere	171	NUPR1	ENSG00000176046.8	16	0.0029097	0.029097	10	0.0560112	No	No
Brain-CerebellarHemisphere	171	SGF29	ENSG00000176476.8	16	0.00473197	0.0473197	10	0.0729506	No	No
Brain-CerebellarHemisphere	171	SULT1A2	ENSG00000197165.10	16	0.00675379	0.0675379	10	0.0910325	No	No
Brain-CerebellarHemisphere	171	SULT1A1	ENSG00000196502.11	16	0.00214699	0.0214699	10	0.0486566	Yes	No
Brain-CerebellarHemisphere	171	NPIPB8	ENSG00000255524.7	16	0.0103237	0.103237	10	0.123463	No	No
Brain-CerebellarHemisphere	171	EIF3C	ENSG00000184110.14	16	0.00484314	0.0484314	10	0.0739011	No	No
Brain-CerebellarHemisphere	171	NPIPB9	ENSG00000196993.8	16	0.00199589	0.0199589	10	0.0471615	Yes	No
Brain-CerebellarHemisphere	171	RP11-1348G14.4	ENSG00000251417.2	16	0.0049702	0.049702	10	0.0749915	No	No
Brain-CerebellarHemisphere	171	ATXN2L	ENSG00000168488.18	16	0.00717316	0.0717316	10	0.0949326	No	No
Brain-CerebellarHemisphere	171	TUFM	ENSG00000178952.10	16	0.000244496	0.00244496	10	0.0254518	Yes	No
Brain-CerebellarHemisphere	171	SH2B1	ENSG00000178188.14	16	0.000248983	0.00248983	10	0.0255776	Yes	No
Brain-CerebellarHemisphere	171	ATP2A1	ENSG00000196296.13	16	0.00527788	0.0527788	10	0.0778713	No	No
Brain-CerebellarHemisphere	171	RABEP2	ENSG00000177548.12	16	0.0153711	0.13834	9	0.155025	No	No
Brain-CerebellarHemisphere	171	NFATC2IP	ENSG00000176953.12	16	0.00703707	0.0633336	9	0.0873677	No	No
Brain-CerebellarHemisphere	171	SPNS1	ENSG00000169682.17	16	0.000225291	0.00202762	9	0.0240387	Yes	No
Brain-CerebellarHemisphere	171	LAT	ENSG00000213658.11	16	0.00706476	0.0635828	9	0.0876303	No	No
Brain-CerebellarHemisphere	171	RP11-426C22.5	ENSG00000260517.2	16	0.00740599	0.059248	8	0.0837138	No	No
Brain-CerebellarHemisphere	171	RP11-426C22.4	ENSG00000259807.1	16	0.0432958	0.346366	8	0.351875	No	No
Brain-CerebellarHemisphere	171	NPIPB11	ENSG00000254206.5	16	0.0131914	0.105531	8	0.125402	No	No
Brain-CerebellarHemisphere	171	BOLA2	ENSG00000183336.8	16	0.00250185	0.0200148	8	0.0472166	Yes	No
Brain-CerebellarHemisphere	171	SLX1B	ENSG00000181625.17	16	0.000352656	0.00282125	8	0.0264274	Yes	No
Brain-CerebellarHemisphere	171	SULT1A4	ENSG00000213648.10	16	0.00946377	0.0757102	8	0.098464	No	No
Brain-CerebellarHemisphere	171	NPIPB12	ENSG00000169203.16	16	0.0179906	0.143925	8	0.160096	No	No
Brain-CerebellarHemisphere	171	SPN	ENSG00000197471.11	16	0.00125657	0.0100525	8	0.0367028	Yes	No
Brain-CerebellarHemisphere	171	QPRT	ENSG00000103485.17	16	0.000226223	0.00180978	8	0.0232696	Yes	No
Brain-CerebellarHemisphere	171	C16orf54	ENSG00000185905.3	16	0.000682899	0.0054632	8	0.0310691	Yes	No
Brain-CerebellarHemisphere	171	KIF22	ENSG00000079616.12	16	0.00504805	0.0403844	8	0.0666376	No	No
Brain-CerebellarHemisphere	171	MAZ	ENSG00000103495.13	16	0.0172098	0.137678	8	0.1544	No	No
Brain-CerebellarHemisphere	171	PRRT2	ENSG00000167371.17	16	0.0289242	0.231393	8	0.241198	No	No
Brain-CerebellarHemisphere	171	PAGR1	ENSG00000280789.1	16	0.000859662	0.0068773	8	0.0330492	Yes	No
Brain-CerebellarHemisphere	171	MVP	ENSG00000013364.18	16	0.00895717	0.0716574	8	0.0948976	No	No
Brain-CerebellarHemisphere	171	CDIPT	ENSG00000103502.13	16	0.0108064	0.0864514	8	0.108155	No	No
Brain-CerebellarHemisphere	171	SEZ6L2	ENSG00000174938.14	16	0.00339257	0.0271405	8	0.0541694	No	No
Brain-CerebellarHemisphere	171	ASPHD1	ENSG00000174939.10	16	0.00124421	0.00995367	8	0.0365579	Yes	No
Brain-CerebellarHemisphere	171	KCTD13	ENSG00000174943.9	16	0.00610618	0.0488494	8	0.0742832	No	No
Brain-CerebellarHemisphere	171	TMEM219	ENSG00000149932.16	16	0.0248798	0.199038	8	0.211126	No	No
Brain-CerebellarHemisphere	171	TAOK2	ENSG00000149930.17	16	0.025902	0.207216	8	0.218629	No	No
Brain-CerebellarHemisphere	171	HIRIP3	ENSG00000149929.15	16	0.0263175	0.21054	8	0.221709	No	No
Brain-CerebellarHemisphere	171	INO80E	ENSG00000169592.14	16	0.00597889	0.0478311	8	0.0734174	No	No
Brain-CerebellarHemisphere	171	DOC2A	ENSG00000149927.17	16	0.00783358	0.0626686	8	0.0867581	No	No
Brain-CerebellarHemisphere	171	C16orf92	ENSG00000167194.7	16	0.0375428	0.300342	8	0.307161	No	No
Brain-CerebellarHemisphere	171	FAM57B	ENSG00000149926.13	16	0.00297954	0.0238363	8	0.050812	No	No
Brain-CerebellarHemisphere	171	ALDOA	ENSG00000149925.17	16	0.0315717	0.252574	8	0.261296	No	No
Brain-CerebellarHemisphere	171	PPP4C	ENSG00000149923.13	16	0.0448583	0.358866	8	0.363809	No	No
Brain-CerebellarHemisphere	171	TBX6	ENSG00000149922.10	16	0.000573843	0.00459075	8	0.029506	Yes	No
Brain-CerebellarHemisphere	171	YPEL3	ENSG00000090238.11	16	0.0024718	0.0197744	8	0.0469924	Yes	No
Brain-CerebellarHemisphere	171	GDPD3	ENSG00000102886.14	16	0.0335714	0.268571	8	0.276693	No	No
Brain-CerebellarHemisphere	171	MAPK3	ENSG00000102882.11	16	0.00451041	0.0360832	8	0.0628307	No	No
Brain-CerebellarHemisphere	171	CORO1A	ENSG00000102879.15	16	0.0410073	0.287051	7	0.294477	No	No
Brain-CerebellarHemisphere	171	BOLA2B	ENSG00000169627.7	16	0.00576367	0.0403457	7	0.0666158	No	No
Brain-CerebellarHemisphere	171	SLX1A	ENSG00000132207.17	16	0.0270439	0.189308	7	0.201954	No	No
Brain-CerebellarHemisphere	171	SULT1A3	ENSG00000261052.5	16	0.0217636	0.152345	7	0.167632	No	No
Brain-CerebellarHemisphere	171	RP11-347C12.3	ENSG00000258130.7	16	0.00392472	0.027473	7	0.0545526	No	No
Brain-CerebellarHemisphere	171	NPIPB13	ENSG00000198064.13	16	0.0414382	0.290068	7	0.297298	No	No
Brain-CerebellarHemisphere	171	CD2BP2	ENSG00000169217.8	16	0.00877103	0.0526262	6	0.0777289	No	No
Brain-CerebellarHemisphere	171	RP11-347C12.10	ENSG00000260219.2	16	0.0346782	0.208069	6	0.219391	No	No
Brain-CerebellarHemisphere	171	TBC1D10B	ENSG00000169221.13	16	0.00558518	0.0335111	6	0.0603801	No	No
Brain-CerebellarHemisphere	171	MYLPF	ENSG00000180209.11	16	0.0189253	0.113552	6	0.132633	No	No
Brain-CerebellarHemisphere	171	ZNF48	ENSG00000180035.12	16	0.00300455	0.0180273	6	0.0452517	Yes	No
Brain-CerebellarHemisphere	171	SEPT1	ENSG00000180096.11	16	0.0149231	0.0895387	6	0.110962	No	No
Brain-CerebellarHemisphere	171	ZNF771	ENSG00000179965.11	16	0.00119666	0.00717996	6	0.033541	Yes	No
Brain-CerebellarHemisphere	171	DCTPP1	ENSG00000179958.8	16	0.00892777	0.0535666	6	0.0785922	No	No
Brain-CerebellarHemisphere	171	SEPHS2	ENSG00000179918.18	16	0.000315322	0.00189193	6	0.0235917	Yes	No
Brain-CerebellarHemisphere	171	ITGAL	ENSG00000005844.17	16	0.0266245	0.186372	7	0.199119	No	No
Brain-CerebellarHemisphere	171	ZNF768	ENSG00000169957.9	16	0.0225261	0.157683	7	0.172434	No	No
Brain-CerebellarHemisphere	171	ZNF747	ENSG00000169955.7	16	0.000103952	0.000727662	7	0.0194556	Yes	No
Brain-CerebellarHemisphere	171	ZNF764	ENSG00000169951.9	16	0.00368975	0.0258283	7	0.0528292	No	No
Brain-CerebellarHemisphere	171	ZNF688	ENSG00000229809.8	16	0.0108419	0.075893	7	0.0986376	No	No
Brain-CerebellarHemisphere	171	ZNF785	ENSG00000197162.9	16	0.00347638	0.0243347	7	0.0513177	No	No
Brain-CerebellarHemisphere	171	ZNF689	ENSG00000156853.12	16	0.00361161	0.0252813	7	0.0523088	No	No
Brain-CerebellarHemisphere	171	PRR14	ENSG00000156858.11	16	0.00149783	0.0104848	7	0.037261	Yes	No
Brain-CerebellarHemisphere	171	FBRS	ENSG00000156860.15	16	0.000827989	0.00579592	7	0.0316809	Yes	No
Brain-CerebellarHemisphere	171	SRCAP	ENSG00000080603.16	16	0.00155171	0.0124137	8	0.0394106	Yes	No
Brain-CerebellarHemisphere	171	TMEM265	ENSG00000281991.1	16	0.0151389	0.105972	7	0.125767	No	No
Brain-CerebellarHemisphere	171	PHKG2	ENSG00000156873.15	16	0.00105765	0.00740354	7	0.0338393	Yes	No
Brain-CerebellarHemisphere	171	CCDC189	ENSG00000196118.11	16	0.00345672	0.024197	7	0.0511616	No	No
Brain-CerebellarHemisphere	171	RNF40	ENSG00000103549.21	16	0.00558191	0.0446553	8	0.0705654	No	No
Brain-CerebellarHemisphere	171	ZNF629	ENSG00000102870.5	16	0.00268164	0.0214531	8	0.0486421	Yes	No
Brain-CerebellarHemisphere	171	RP11-2C24.7	ENSG00000274678.1	16	0.00141922	0.0113537	8	0.0383569	Yes	No
Brain-CerebellarHemisphere	171	BCL7C	ENSG00000099385.11	16	0.000846609	0.00677287	8	0.0329269	Yes	No
Brain-CerebellarHemisphere	171	CTF1	ENSG00000150281.6	16	8.9439e-05	0.000715512	8	0.0193893	Yes	No
Brain-CerebellarHemisphere	171	FBXL19	ENSG00000099364.16	16	0.00291972	0.0233578	8	0.0503648	No	No
Brain-CerebellarHemisphere	171	ORAI3	ENSG00000175938.6	16	0.000745774	0.0059662	8	0.0318809	Yes	No
Brain-CerebellarHemisphere	171	RP11-1072A3.4	ENSG00000275263.1	16	0.0080386	0.0562702	7	0.0810431	No	No
Brain-CerebellarHemisphere	171	SETD1A	ENSG00000099381.17	16	0.00477044	0.0381635	8	0.0647032	No	No
Brain-CerebellarHemisphere	171	HSD3B7	ENSG00000099377.13	16	0.0112374	0.078662	7	0.101119	No	No
Brain-CerebellarHemisphere	171	STX1B	ENSG00000099365.10	16	0.00396857	0.02778	7	0.0548317	No	No
Brain-CerebellarHemisphere	171	STX4	ENSG00000103496.14	16	0.0211541	0.148079	7	0.163744	No	No
Brain-CerebellarHemisphere	171	RP11-196G11.2	ENSG00000260911.2	16	0.00593281	0.0415296	7	0.0676772	No	No
Brain-CerebellarHemisphere	171	RP11-196G11.6	ENSG00000232748.3	16	0.0218456	0.152919	7	0.16813	No	No
Brain-CerebellarHemisphere	171	ZNF668	ENSG00000167394.12	16	0.00245206	0.0171645	7	0.0443561	Yes	No
Brain-CerebellarHemisphere	171	ZNF646	ENSG00000167395.10	16	0.00311472	0.021803	7	0.0489699	Yes	No
Brain-CerebellarHemisphere	171	PRSS53	ENSG00000151006.7	16	0.000716078	0.00501255	7	0.0302047	Yes	No
Brain-CerebellarHemisphere	171	VKORC1	ENSG00000167397.14	16	0.0125904	0.0881328	7	0.109622	No	No
Brain-CerebellarHemisphere	171	BCKDK	ENSG00000103507.13	16	0.00769564	0.0538694	7	0.0789006	No	No
Brain-CerebellarHemisphere	171	KAT8	ENSG00000103510.19	16	0.00225248	0.0157674	7	0.0428767	Yes	No
Brain-CerebellarHemisphere	171	PRSS8	ENSG00000052344.15	16	0.00328622	0.0230035	7	0.0500546	No	No
Brain-CerebellarHemisphere	171	PRSS36	ENSG00000178226.10	16	0.00116227	0.00813587	7	0.0345127	Yes	No
Brain-CerebellarHemisphere	171	FUS	ENSG00000089280.18	16	0.0198148	0.138703	7	0.155316	No	No
Brain-CerebellarHemisphere	171	PYCARD	ENSG00000103490.13	16	0.0398383	0.278868	7	0.286691	No	No
Brain-CerebellarHemisphere	171	TRIM72	ENSG00000177238.13	16	0.0156128	0.109289	7	0.128764	No	No
Brain-CerebellarHemisphere	171	PYDC1	ENSG00000169900.7	16	0.0317499	0.222249	7	0.232594	No	No
Brain-CerebellarHemisphere	171	ITGAM	ENSG00000169896.16	16	0.00237998	0.0166599	7	0.0439131	Yes	No
Brain-CerebellarHemisphere	171	ITGAX	ENSG00000140678.16	16	0.0294645	0.206252	7	0.217706	No	No
Brain-CerebellarHemisphere	171	COX6A2	ENSG00000156885.5	16	0.0148526	0.103968	7	0.124114	No	No
Brain-CerebellarHemisphere	171	ZNF843	ENSG00000176723.9	16	0.000827311	0.00579118	7	0.0316744	Yes	No
Brain-CerebellarHemisphere	171	RP11-452L6.1	ENSG00000261474.1	16	0.00860959	0.0602671	7	0.084721	No	No
Brain-CerebellarHemisphere	171	ARMC5	ENSG00000140691.16	16	0.00867974	0.0607582	7	0.0850348	No	No
Brain-CerebellarHemisphere	171	TGFB1I1	ENSG00000140682.18	16	0.0251661	0.176163	7	0.189457	No	No
Brain-CerebellarHemisphere	171	SLC5A2	ENSG00000140675.12	16	0.0097263	0.0680841	7	0.091569	No	No
Brain-CerebellarHemisphere	171	C16orf58	ENSG00000140688.16	16	0.00410936	0.0287655	7	0.0557324	No	No
Brain-CerebellarHemisphere	171	AHSP	ENSG00000169877.9	16	0.00128939	0.00773636	6	0.0340884	Yes	No
Brain-CerebellarHemisphere	171	CTD-2358C21.5	ENSG00000276867.1	16	0.000409211	0.00245527	6	0.0254713	Yes	No
Brain-CerebellarHemisphere	171	ZNF720	ENSG00000197302.10	16	0.0174165	0.104499	6	0.124565	No	No
Brain-CerebellarHemisphere	171	ZNF267	ENSG00000185947.14	16	0.00406424	0.0243854	6	0.0513803	No	No
Brain-CerebellarHemisphere	171	TP53TG3D	ENSG00000205456.11	16	0.00143841	0.00719204	5	0.033541	Yes	No
Brain-CerebellarHemisphere	171	SHCBP1	ENSG00000171241.8	16	0.0602728	0.120546	2	0.138808	No	No
Brain-CerebellarHemisphere	171	RP11-46D6.1	ENSG00000261512.2	16	0.0120354	0.0240709	2	0.051066	No	No
Brain-CerebellarHemisphere	171	VPS35	ENSG00000069329.16	16	0.00846559	0.0169312	2	0.044183	Yes	No
Brain-CerebellarHemisphere	171	ORC6	ENSG00000091651.8	16	0.0458294	0.0916587	2	0.11291	No	No
Brain-CerebellarHemisphere	171	MYLK3	ENSG00000140795.12	16	0.0352868	0.0705737	2	0.0938168	No	No
Brain-CerebellarHemisphere	171	C16orf87	ENSG00000155330.9	16	0.00263503	0.00527006	2	0.0307205	Yes	No
Brain-CerebellarHemisphere	171	GPT2	ENSG00000166123.13	16	0.0482708	0.0965416	2	0.117172	No	No
Brain-CerebellarHemisphere	171	DNAJA2	ENSG00000069345.11	16	0.00983876	0.0196775	2	0.046868	Yes	No
Brain-CerebellarHemisphere	171	NETO2	ENSG00000171208.9	16	0.0248395	0.049679	2	0.0749796	No	No
Brain-CerebellarHemisphere	171	ITFG1	ENSG00000129636.12	16	0.00398278	0.0119483	3	0.0390241	Yes	No
Brain-CerebellarHemisphere	171	PHKB	ENSG00000102893.15	16	0.00785539	0.0314216	4	0.0583748	No	No
Brain-CerebellarHemisphere	171	ABCC12	ENSG00000140798.15	16	0.000286613	0.00200629	7	0.0238472	Yes	No
Brain-CerebellarHemisphere	171	ABCC11	ENSG00000121270.15	16	0.0688243	0.48177	7	0.484451	No	No
Brain-CerebellarHemisphere	171	LONP2	ENSG00000102910.13	16	0.00188605	0.0150884	8	0.0422592	Yes	No
Brain-CerebellarHemisphere	171	SIAH1	ENSG00000196470.11	16	0.0084254	0.0674032	8	0.0909267	No	No
Brain-CerebellarHemisphere	171	N4BP1	ENSG00000102921.7	16	0.00567973	0.0567973	10	0.0815341	No	No
Brain-CerebellarHemisphere	171	RP11-42I10.1	ENSG00000260086.2	16	0.00108646	0.0108646	10	0.0376429	Yes	No
Brain-CerebellarHemisphere	171	RP11-22D3.2	ENSG00000261815.1	16	0.00106445	0.0138378	13	0.0410479	Yes	No
Brain-CerebellarHemisphere	171	CBLN1	ENSG00000102924.11	16	0.0103222	0.134188	13	0.151131	No	No
Brain-CerebellarHemisphere	171	RP11-491F9.8	ENSG00000259957.2	16	0.00177288	0.0230475	13	0.0501038	No	No
Brain-CerebellarHemisphere	171	RP11-491F9.6	ENSG00000259839.1	16	0.0131234	0.170604	13	0.184403	No	No
Brain-CerebellarHemisphere	171	RP11-491F9.5	ENSG00000260769.1	16	0.00779279	0.109099	14	0.128591	No	No
Brain-CerebellarHemisphere	171	ZNF423	ENSG00000102935.11	16	0.00109078	0.0163616	15	0.0436172	Yes	No
Brain-CerebellarHemisphere	171	CNEP1R1	ENSG00000205423.11	16	0.00243018	0.0291622	12	0.0560883	No	No
Brain-CerebellarHemisphere	171	HEATR3	ENSG00000155393.12	16	0.000887436	0.0106492	12	0.0373746	Yes	No
Brain-CerebellarHemisphere	171	PAPD5	ENSG00000121274.12	16	0.00924654	0.110959	12	0.130208	No	No
Brain-CerebellarHemisphere	171	ADCY7	ENSG00000121281.12	16	0.000464548	0.00557458	12	0.0312348	Yes	No
Brain-CerebellarHemisphere	171	BRD7	ENSG00000166164.15	16	0.0180694	0.216833	12	0.227639	No	No
Brain-CerebellarHemisphere	171	NKD1	ENSG00000140807.6	16	0.000187738	0.00244059	13	0.0254518	Yes	No
Brain-CerebellarHemisphere	171	SNX20	ENSG00000167208.14	16	0.00286503	0.0343804	12	0.0611894	No	No
Brain-CerebellarHemisphere	171	NOD2	ENSG00000167207.11	16	0.00755581	0.0906697	12	0.111991	No	No
Brain-CerebellarHemisphere	171	CYLD	ENSG00000083799.17	16	0.00287018	0.0344422	12	0.0612571	No	No
Brain-CerebellarHemisphere	171	SALL1	ENSG00000103449.11	16	0.000595644	0.00655208	11	0.0326055	Yes	No
Brain-CerebellarHemisphere	171	TOX3	ENSG00000103460.16	16	6.22295e-05	0.000933442	15	0.0211057	Yes	No
Brain-CerebellarHemisphere	171	CHD9	ENSG00000177200.16	16	0.00372693	0.0633578	17	0.0873943	No	No
Brain-CerebellarHemisphere	171	RBL2	ENSG00000103479.15	16	0.000468508	0.00749613	16	0.0339241	Yes	No
Brain-CerebellarHemisphere	171	AKTIP	ENSG00000166971.16	16	0.000269112	0.00403668	15	0.0283928	Yes	No
Brain-CerebellarHemisphere	171	RPGRIP1L	ENSG00000103494.12	16	0.000818128	0.01309	16	0.0402751	Yes	No
Brain-CerebellarHemisphere	171	FTO	ENSG00000140718.20	16	0.00265418	0.0504294	19	0.075678	No	No
Brain-CerebellarHemisphere	171	IRX3	ENSG00000177508.11	16	0.00301894	0.0483031	16	0.073766	No	No
Brain-CerebellarHemisphere	171	RP11-434E6.4	ENSG00000277559.1	16	2.18161e-05	0.000349058	16	0.01681	Yes	No
Brain-CerebellarHemisphere	171	CRNDE	ENSG00000245694.9	16	0.00524559	0.0944206	18	0.115396	No	No
Brain-CerebellarHemisphere	171	IRX5	ENSG00000176842.14	16	0.00647835	0.110132	17	0.129484	No	No
Brain-CerebellarHemisphere	171	IRX6	ENSG00000159387.7	16	0.00409933	0.0655892	16	0.0893286	No	No
Brain-CerebellarHemisphere	171	MMP2	ENSG00000087245.12	16	0.000456523	0.00776089	17	0.0341064	Yes	No
Brain-CerebellarHemisphere	171	LPCAT2	ENSG00000087253.12	16	0.010188	0.163008	16	0.177454	No	No
Brain-CerebellarHemisphere	171	CES1	ENSG00000198848.12	16	0.000955681	0.0152909	16	0.0424714	Yes	No
Brain-CerebellarHemisphere	171	CES5A	ENSG00000159398.15	16	0.00272696	0.0463583	17	0.0720785	No	No
Brain-CerebellarHemisphere	171	RP11-461O7.1	ENSG00000246379.6	16	0.00444522	0.0755688	17	0.0983159	No	No
Brain-CerebellarHemisphere	171	GNAO1	ENSG00000087258.14	16	0.000279877	0.00447804	16	0.0292635	Yes	No
Brain-CerebellarHemisphere	171	AMFR	ENSG00000159461.14	16	0.00396149	0.0594224	15	0.0838874	No	No
Brain-CerebellarHemisphere	171	NUDT21	ENSG00000167005.13	16	0.000530518	0.00795777	15	0.0343282	Yes	No
Brain-CerebellarHemisphere	171	OGFOD1	ENSG00000087263.16	16	0.00415075	0.0581105	14	0.0827122	No	No
Brain-CerebellarHemisphere	171	BBS2	ENSG00000125124.11	16	0.000738993	0.0103459	14	0.0371037	Yes	No
Brain-CerebellarHemisphere	171	MT3	ENSG00000087250.8	16	0.00184756	0.0258658	14	0.0528577	No	No
Brain-CerebellarHemisphere	171	MT2A	ENSG00000125148.6	16	0.000349202	0.00488882	14	0.0300764	Yes	No
Brain-CerebellarHemisphere	171	MT1E	ENSG00000169715.14	16	4.20895e-05	0.000589253	14	0.0186872	Yes	No
Brain-CerebellarHemisphere	171	MT1M	ENSG00000205364.3	16	0.000340114	0.0047616	14	0.0298079	Yes	No
Brain-CerebellarHemisphere	171	MT1A	ENSG00000205362.11	16	0.00085002	0.0119003	14	0.0390176	Yes	No
Brain-CerebellarHemisphere	171	MT1F	ENSG00000198417.6	16	0.00321253	0.0449754	14	0.0708335	No	No
Brain-CerebellarHemisphere	171	MT1G	ENSG00000125144.13	16	0.000586302	0.00820823	14	0.0345979	Yes	No
Brain-CerebellarHemisphere	171	MT1X	ENSG00000187193.8	16	0.000319177	0.00446848	14	0.0292625	Yes	No
Brain-CerebellarHemisphere	171	NUP93	ENSG00000102900.12	16	0.000593604	0.00890406	15	0.0353887	Yes	No
Brain-CerebellarHemisphere	171	HERPUD1	ENSG00000051108.14	16	8.22735e-05	0.00115183	14	0.0217849	Yes	No
Brain-CerebellarHemisphere	171	CETP	ENSG00000087237.10	16	0.00293384	0.0410737	14	0.067266	No	No
Brain-CerebellarHemisphere	171	NLRC5	ENSG00000140853.15	16	5.53313e-05	0.00082997	15	0.0204304	Yes	No
Brain-CerebellarHemisphere	171	CPNE2	ENSG00000140848.16	16	0.00251355	0.0351897	14	0.0619763	No	No
Brain-CerebellarHemisphere	171	FAM192A	ENSG00000172775.16	16	0.00301047	0.0421466	14	0.0682906	No	No
Brain-CerebellarHemisphere	171	RSPRY1	ENSG00000159579.13	16	8.55284e-06	0.00011974	14	0.0149701	Yes	No
Brain-CerebellarHemisphere	171	ARL2BP	ENSG00000102931.7	16	0.000409812	0.00573737	14	0.0315473	Yes	No
Brain-CerebellarHemisphere	171	PLLP	ENSG00000102934.9	16	0.000908288	0.0136243	15	0.0408181	Yes	No
Brain-CerebellarHemisphere	171	CX3CL1	ENSG00000006210.6	16	0.00104707	0.015706	15	0.0428374	Yes	No
Brain-CerebellarHemisphere	171	CCL17	ENSG00000102970.10	16	0.000179047	0.00268571	15	0.0260841	Yes	No
Brain-CerebellarHemisphere	171	CIAPIN1	ENSG00000005194.14	16	0.000860754	0.0129113	15	0.0401109	Yes	No
Brain-CerebellarHemisphere	171	COQ9	ENSG00000088682.13	16	0.000145377	0.00218065	15	0.0246804	Yes	No
Brain-CerebellarHemisphere	171	POLR2C	ENSG00000102978.12	16	0.000373872	0.00560808	15	0.0312957	Yes	No
Brain-CerebellarHemisphere	171	DOK4	ENSG00000125170.10	16	0.00149778	0.0224668	15	0.0494832	Yes	No
Brain-CerebellarHemisphere	171	CCDC102A	ENSG00000135736.5	16	0.00191955	0.0287932	15	0.0557565	No	No
Brain-CerebellarHemisphere	171	ADGRG5	ENSG00000159618.15	16	2.82503e-06	4.23754e-05	15	0.0116598	Yes	No
Brain-CerebellarHemisphere	171	ADGRG1	ENSG00000205336.11	16	0.00414028	0.0621041	15	0.0861701	No	No
Brain-CerebellarHemisphere	171	ADGRG3	ENSG00000182885.16	16	0.00146595	0.0219892	15	0.0491228	Yes	No
Brain-CerebellarHemisphere	171	DRC7	ENSG00000159625.14	16	0.00285337	0.0428005	15	0.0688884	No	No
Brain-CerebellarHemisphere	171	KATNB1	ENSG00000140854.12	16	9.72905e-05	0.00145936	15	0.0223304	Yes	No
Brain-CerebellarHemisphere	171	KIFC3	ENSG00000140859.15	16	0.00158073	0.0252917	16	0.0523088	No	No
Brain-CerebellarHemisphere	171	ZNF319	ENSG00000166188.2	16	2.05807e-05	0.000329291	16	0.01681	Yes	No
Brain-CerebellarHemisphere	171	USB1	ENSG00000103005.11	16	0.00012991	0.00207856	16	0.0242995	Yes	No
Brain-CerebellarHemisphere	171	MMP15	ENSG00000102996.4	16	0.00106103	0.0169765	16	0.0442321	Yes	No
Brain-CerebellarHemisphere	171	CFAP20	ENSG00000070761.7	16	0.000522776	0.00836442	16	0.0346451	Yes	No
Brain-CerebellarHemisphere	171	CSNK2A2	ENSG00000070770.8	16	0.00191805	0.0306888	16	0.0576265	No	No
Brain-CerebellarHemisphere	171	CCDC113	ENSG00000103021.9	16	0.000386965	0.00619143	16	0.0322181	Yes	No
Brain-CerebellarHemisphere	171	GINS3	ENSG00000181938.13	16	0.0017219	0.0275504	16	0.054618	No	No
Brain-CerebellarHemisphere	171	LINC02137	ENSG00000260186.5	16	0.00529117	0.0846587	16	0.106568	No	No
Brain-CerebellarHemisphere	171	NDRG4	ENSG00000103034.14	16	0.00218737	0.034998	16	0.0617874	No	No
Brain-CerebellarHemisphere	171	SETD6	ENSG00000103037.11	16	7.24333e-05	0.00115893	16	0.0217849	Yes	No
Brain-CerebellarHemisphere	171	CNOT1	ENSG00000125107.17	16	0.000703697	0.0119628	17	0.0390495	Yes	No
Brain-CerebellarHemisphere	171	SLC38A7	ENSG00000103042.8	16	0.000110818	0.00177309	16	0.0232696	Yes	No
Brain-CerebellarHemisphere	171	GOT2	ENSG00000125166.12	16	0.000752919	0.0120467	16	0.0391132	Yes	No
Brain-CerebellarHemisphere	171	CDH8	ENSG00000150394.13	16	0.00347385	0.0521078	15	0.0773337	No	No
Brain-CerebellarHemisphere	171	RP11-368L12.1	ENSG00000260658.5	16	0.000316135	0.00474203	15	0.0297792	Yes	No
Brain-CerebellarHemisphere	171	CDH11	ENSG00000140937.13	16	0.00175306	0.028049	16	0.0551332	No	No
Brain-CerebellarHemisphere	171	CDH5	ENSG00000179776.17	16	0.00608681	0.0547813	9	0.0797721	No	No
Brain-CerebellarHemisphere	171	LINC00920	ENSG00000246898.1	16	0.0199772	0.179795	9	0.193015	No	No
Brain-CerebellarHemisphere	171	BEAN1	ENSG00000166546.13	16	0.00813118	0.0731806	9	0.0961813	No	No
Brain-CerebellarHemisphere	171	TK2	ENSG00000166548.15	16	0.00081087	0.00729783	9	0.033693	Yes	No
Brain-CerebellarHemisphere	171	CKLF	ENSG00000217555.12	16	0.000971978	0.00777582	8	0.0341445	Yes	No
Brain-CerebellarHemisphere	171	CMTM1	ENSG00000089505.17	16	0.00200152	0.0160122	8	0.0432268	Yes	No
Brain-CerebellarHemisphere	171	CMTM2	ENSG00000140932.9	16	0.00437581	0.0350065	8	0.0617874	No	No
Brain-CerebellarHemisphere	171	CMTM3	ENSG00000140931.19	16	0.0068285	0.054628	8	0.0795944	No	No
Brain-CerebellarHemisphere	171	CMTM4	ENSG00000183723.12	16	0.000592556	0.00474045	8	0.0297792	Yes	No
Brain-CerebellarHemisphere	171	DYNC1LI2	ENSG00000135720.12	16	0.0027589	0.0220712	8	0.0491587	Yes	No
Brain-CerebellarHemisphere	171	RP11-63M22.1	ENSG00000260558.1	16	0.000456943	0.00365554	8	0.0275907	Yes	No
Brain-CerebellarHemisphere	171	RP11-61A14.4	ENSG00000246777.1	16	0.0155058	0.124046	8	0.141979	No	No
Brain-CerebellarHemisphere	171	TERB1	ENSG00000249961.9	16	0.0154424	0.123539	8	0.141526	No	No
Brain-CerebellarHemisphere	171	NAE1	ENSG00000159593.14	16	0.00128874	0.00902119	7	0.0355283	Yes	No
Brain-CerebellarHemisphere	171	CA7	ENSG00000168748.13	16	0.00305973	0.0214181	7	0.0486121	Yes	No
Brain-CerebellarHemisphere	171	PDP2	ENSG00000172840.6	16	0.00435876	0.0305113	7	0.0574295	No	No
Brain-CerebellarHemisphere	171	RRAD	ENSG00000166592.11	16	0.0245495	0.147297	6	0.16303	No	No
Brain-CerebellarHemisphere	171	FAM96B	ENSG00000166595.11	16	0.00146987	0.00881924	6	0.0353026	Yes	No
Brain-CerebellarHemisphere	171	CES2	ENSG00000172831.11	16	0.0366498	0.219899	6	0.230317	No	No
Brain-CerebellarHemisphere	171	CES3	ENSG00000172828.12	16	0.00212893	0.0127736	6	0.0398635	Yes	No
Brain-CerebellarHemisphere	171	CES4A	ENSG00000172824.14	16	0.0202136	0.121282	6	0.139556	No	No
Brain-CerebellarHemisphere	171	CBFB	ENSG00000067955.13	16	1.67635e-05	8.38174e-05	5	0.0140564	Yes	No
Brain-CerebellarHemisphere	171	C16orf70	ENSG00000125149.11	16	0.00294374	0.0147187	5	0.0418579	Yes	No
Brain-CerebellarHemisphere	171	B3GNT9	ENSG00000237172.3	16	0.00221498	0.0110749	5	0.0379526	Yes	No
Brain-CerebellarHemisphere	171	TRADD	ENSG00000102871.15	16	0.00489838	0.0244919	5	0.0515282	No	No
Brain-CerebellarHemisphere	171	FBXL8	ENSG00000135722.8	16	0.0183266	0.091633	5	0.112906	No	No
Brain-CerebellarHemisphere	171	HSF4	ENSG00000102878.16	16	0.0129173	0.0645866	5	0.0884962	No	No
Brain-CerebellarHemisphere	171	NOL3	ENSG00000140939.14	16	0.000685048	0.00342524	5	0.0271639	Yes	No
Brain-CerebellarHemisphere	171	KIAA0895L	ENSG00000196123.12	16	0.0324677	0.162338	5	0.176887	No	No
Brain-CerebellarHemisphere	171	EXOC3L1	ENSG00000179044.15	16	0.00720799	0.0360399	5	0.0628056	No	No
Brain-CerebellarHemisphere	171	E2F4	ENSG00000205250.8	16	0.0228178	0.114089	5	0.133121	No	No
Brain-CerebellarHemisphere	171	ELMO3	ENSG00000102890.14	16	0.0219057	0.109529	5	0.128961	No	No
Brain-CerebellarHemisphere	171	LRRC29	ENSG00000125122.15	16	0.0449706	0.224853	5	0.234983	No	No
Brain-CerebellarHemisphere	171	TMEM208	ENSG00000168701.18	16	0.0026283	0.0131415	5	0.0403149	Yes	No
Brain-CerebellarHemisphere	171	FHOD1	ENSG00000135723.13	16	0.00289486	0.0144743	5	0.0416271	Yes	No
Brain-CerebellarHemisphere	171	SLC9A5	ENSG00000135740.16	16	0.00194087	0.00970435	5	0.0362748	Yes	No
Brain-CerebellarHemisphere	171	PLEKHG4	ENSG00000196155.12	16	0.00513363	0.0205345	4	0.0477768	Yes	No
Brain-CerebellarHemisphere	171	KCTD19	ENSG00000168676.10	16	0.0524923	0.262462	5	0.270805	No	No
Brain-CerebellarHemisphere	171	LRRC36	ENSG00000159708.17	16	0.0108432	0.0542162	5	0.079188	No	No
Brain-CerebellarHemisphere	171	TPPP3	ENSG00000159713.10	16	0.0100447	0.0401787	4	0.066469	No	No
Brain-CerebellarHemisphere	171	ZDHHC1	ENSG00000159714.10	16	0.0090594	0.045297	5	0.0711016	No	No
Brain-CerebellarHemisphere	171	HSD11B2	ENSG00000176387.6	16	0.00762395	0.0304958	4	0.0574063	No	No
Brain-CerebellarHemisphere	171	RP11-297D21.2	ENSG00000261320.1	16	0.0114799	0.0459196	4	0.0716111	No	No
Brain-CerebellarHemisphere	171	ATP6V0D1	ENSG00000159720.11	16	0.00787443	0.0393721	5	0.0658066	No	No
Brain-CerebellarHemisphere	171	AGRP	ENSG00000159723.4	16	0.0039872	0.0159488	4	0.0431463	Yes	No
Brain-CerebellarHemisphere	171	FAM65A	ENSG00000039523.19	16	0.000747918	0.00373959	5	0.0277626	Yes	No
Brain-CerebellarHemisphere	171	CTD-2012K14.6	ENSG00000261386.2	16	0.0225045	0.112523	5	0.131663	No	No
Brain-CerebellarHemisphere	171	CTCF	ENSG00000102974.14	16	0.0144698	0.0868189	6	0.1085	No	No
Brain-CerebellarHemisphere	171	CARMIL2	ENSG00000159753.13	16	0.018431	0.110586	6	0.129907	No	No
Brain-CerebellarHemisphere	171	ACD	ENSG00000102977.13	16	0.0283886	0.170332	6	0.184149	No	No
Brain-CerebellarHemisphere	171	PARD6A	ENSG00000102981.9	16	0.000172727	0.00103636	6	0.0214289	Yes	No
Brain-CerebellarHemisphere	171	ENKD1	ENSG00000124074.11	16	0.00447345	0.0268407	6	0.0539438	No	No
Brain-CerebellarHemisphere	171	C16orf86	ENSG00000159761.14	16	0.00279037	0.0167422	6	0.0439886	Yes	No
Brain-CerebellarHemisphere	171	GFOD2	ENSG00000141098.12	16	0.00337966	0.020278	6	0.0474517	Yes	No
Brain-CerebellarHemisphere	171	RANBP10	ENSG00000141084.10	16	0.00367975	0.0257582	7	0.0527644	No	No
Brain-CerebellarHemisphere	171	TSNAXIP1	ENSG00000102904.14	16	0.0143224	0.100257	7	0.120617	No	No
Brain-CerebellarHemisphere	171	CENPT	ENSG00000102901.12	16	0.00628689	0.0440082	7	0.0699322	No	No
Brain-CerebellarHemisphere	171	THAP11	ENSG00000168286.2	16	0.00168775	0.0118143	7	0.0389536	Yes	No
Brain-CerebellarHemisphere	171	NUTF2	ENSG00000102898.11	16	0.0013532	0.00947239	7	0.0360528	Yes	No
Brain-CerebellarHemisphere	171	EDC4	ENSG00000038358.14	16	0.0376838	0.263787	7	0.272078	No	No
Brain-CerebellarHemisphere	171	NRN1L	ENSG00000188038.7	16	0.00533265	0.0373286	7	0.0639223	No	No
Brain-CerebellarHemisphere	171	PSKH1	ENSG00000159792.9	16	0.000183326	0.00128328	7	0.0218379	Yes	No
Brain-CerebellarHemisphere	171	CTRL	ENSG00000141086.17	16	0.16742	1	7	1	No	No
Brain-CerebellarHemisphere	171	PSMB10	ENSG00000205220.11	16	0.0743424	0.520397	7	0.52253	No	No
Brain-CerebellarHemisphere	171	LCAT	ENSG00000213398.7	16	0.107468	0.752275	7	0.753328	No	No
Brain-CerebellarHemisphere	171	SLC12A4	ENSG00000124067.16	16	0.0294394	0.206076	7	0.217572	No	No
Brain-CerebellarHemisphere	171	DPEP3	ENSG00000141096.4	16	0.00263988	0.0184792	7	0.0456438	Yes	No
Brain-CerebellarHemisphere	171	DPEP2	ENSG00000167261.13	16	0.107497	0.75248	7	0.753491	No	No
Brain-CerebellarHemisphere	171	DUS2	ENSG00000167264.17	16	0.0211275	0.147892	7	0.163578	No	No
Brain-CerebellarHemisphere	171	DDX28	ENSG00000182810.6	16	0.0946963	0.662874	7	0.664286	No	No
Brain-CerebellarHemisphere	171	NFATC3	ENSG00000072736.18	16	0.00169788	0.0118852	7	0.0390176	Yes	No
Brain-CerebellarHemisphere	171	ESRP2	ENSG00000103067.13	16	0.00180897	0.0126628	7	0.0397699	Yes	No
Brain-CerebellarHemisphere	171	PLA2G15	ENSG00000103066.12	16	0.00176993	0.0141594	8	0.0413658	Yes	No
Brain-CerebellarHemisphere	171	SLC7A6	ENSG00000103064.13	16	0.046729	0.373832	8	0.378488	No	No
Brain-CerebellarHemisphere	171	SLC7A6OS	ENSG00000103061.12	16	0.0102069	0.0816554	8	0.103818	No	No
Brain-CerebellarHemisphere	171	PRMT7	ENSG00000132600.16	16	0.00244674	0.0195739	8	0.0467771	Yes	No
Brain-CerebellarHemisphere	171	SMPD3	ENSG00000103056.11	16	0.000222574	0.00178059	8	0.0232696	Yes	No
Brain-CerebellarHemisphere	171	RP11-71L14.4	ENSG00000274698.1	16	0.0011121	0.0088968	8	0.0353864	Yes	No
Brain-CerebellarHemisphere	171	ZFP90	ENSG00000184939.15	16	0.00226086	0.0203478	9	0.0475456	Yes	No
Brain-CerebellarHemisphere	171	RP11-615I2.6	ENSG00000275383.1	16	0.000127985	0.00115186	9	0.0217849	Yes	No
Brain-CerebellarHemisphere	171	CDH3	ENSG00000062038.13	16	0.00339142	0.0339142	10	0.0607318	No	No
Brain-CerebellarHemisphere	171	CDH1	ENSG00000039068.18	16	0.00466717	0.0466717	10	0.0724147	No	No
Brain-CerebellarHemisphere	171	TANGO6	ENSG00000103047.7	16	0.00571619	0.0685943	12	0.0919578	No	No
Brain-CerebellarHemisphere	171	HAS3	ENSG00000103044.10	16	0.0158775	0.174652	11	0.188115	No	No
Brain-CerebellarHemisphere	171	CHTF8	ENSG00000168802.12	16	0.00104743	0.0125692	12	0.0396192	Yes	No
Brain-CerebellarHemisphere	171	UTP4	ENSG00000141076.17	16	0.0139392	0.16727	12	0.181245	No	No
Brain-CerebellarHemisphere	171	SNTB2	ENSG00000168807.16	16	0.00318481	0.0350329	11	0.0617913	No	No
Brain-CerebellarHemisphere	171	VPS4A	ENSG00000132612.15	16	0.0176469	0.194116	11	0.20637	No	No
Brain-CerebellarHemisphere	171	COG8	ENSG00000213380.14	16	0.00613982	0.0675381	11	0.0910325	No	No
Brain-CerebellarHemisphere	171	PDF	ENSG00000258429.1	16	0.000208622	0.00229484	11	0.0250304	Yes	No
Brain-CerebellarHemisphere	171	NIP7	ENSG00000132603.13	16	0.0197727	0.2175	11	0.228178	No	No
Brain-CerebellarHemisphere	171	TMED6	ENSG00000157315.4	16	0.00996849	0.109653	11	0.129082	No	No
Brain-CerebellarHemisphere	171	TERF2	ENSG00000132604.10	16	0.00769222	0.0846145	11	0.106558	No	No
Brain-CerebellarHemisphere	171	CYB5B	ENSG00000103018.16	16	0.00254136	0.0254136	10	0.0524747	No	No
Brain-CerebellarHemisphere	171	NFAT5	ENSG00000102908.20	16	0.000192784	0.00192784	10	0.0236484	Yes	No
Brain-CerebellarHemisphere	171	NQO1	ENSG00000181019.12	16	0.000933419	0.00840078	9	0.0346807	Yes	No
Brain-CerebellarHemisphere	171	NOB1	ENSG00000141101.12	16	0.00506035	0.0455431	9	0.0712882	No	No
Brain-CerebellarHemisphere	171	WWP2	ENSG00000198373.12	16	0.0152068	0.136861	9	0.153629	No	No
Brain-CerebellarHemisphere	171	CLEC18A	ENSG00000157322.17	16	0.000286698	0.00229359	8	0.0250304	Yes	No
Brain-CerebellarHemisphere	171	PDPR	ENSG00000090857.13	16	0.00229319	0.0183455	8	0.0455195	Yes	No
Brain-CerebellarHemisphere	171	CLEC18C	ENSG00000157335.20	16	4.02196e-05	0.000321757	8	0.0167008	Yes	No
Brain-CerebellarHemisphere	171	EXOSC6	ENSG00000223496.2	16	0.000529134	0.00423307	8	0.0288042	Yes	No
Brain-CerebellarHemisphere	171	AARS	ENSG00000090861.15	16	0.00794883	0.0715394	9	0.0947976	No	No
Brain-CerebellarHemisphere	171	DDX19B	ENSG00000157349.16	16	0.022191	0.199719	9	0.211735	No	No
Brain-CerebellarHemisphere	171	DDX19A	ENSG00000168872.16	16	0.00282746	0.0254471	9	0.0525044	No	No
Brain-CerebellarHemisphere	171	ST3GAL2	ENSG00000157350.12	16	0.000263531	0.00263531	10	0.0259033	Yes	No
Brain-CerebellarHemisphere	171	FUK	ENSG00000157353.16	16	0.0050293	0.050293	10	0.075562	No	No
Brain-CerebellarHemisphere	171	COG4	ENSG00000103051.18	16	0.0110406	0.110406	10	0.129772	No	No
Brain-CerebellarHemisphere	171	SF3B3	ENSG00000189091.12	16	0.0010674	0.010674	10	0.0374104	Yes	No
Brain-CerebellarHemisphere	171	IL34	ENSG00000157368.10	16	0.0591155	0.591155	10	0.592713	No	No
Brain-CerebellarHemisphere	171	MTSS1L	ENSG00000132613.14	16	0.0341025	0.341025	10	0.346725	No	No
Brain-CerebellarHemisphere	171	VAC14	ENSG00000103043.14	16	0.0360808	0.360808	10	0.365715	No	No
Brain-CerebellarHemisphere	171	HYDIN	ENSG00000157423.17	16	0.0098273	0.127755	13	0.14534	No	No
Brain-CerebellarHemisphere	171	CMTR2	ENSG00000180917.17	16	0.00347677	0.0382445	11	0.064773	No	No
Brain-CerebellarHemisphere	171	CALB2	ENSG00000172137.18	16	0.0253683	0.279051	11	0.286846	No	No
Brain-CerebellarHemisphere	171	ZNF23	ENSG00000167377.17	16	0.000722953	0.00795249	11	0.034324	Yes	No
Brain-CerebellarHemisphere	171	ZNF19	ENSG00000157429.15	16	0.00185687	0.0222825	12	0.049362	Yes	No
Brain-CerebellarHemisphere	171	TAT	ENSG00000198650.10	16	0.000166083	0.00182691	11	0.0233721	Yes	No
Brain-CerebellarHemisphere	171	MARVELD3	ENSG00000140832.9	16	5.36612e-05	0.000590273	11	0.0186872	Yes	No
Brain-CerebellarHemisphere	171	PHLPP2	ENSG00000040199.18	16	0.00655364	0.0720901	11	0.095245	No	No
Brain-CerebellarHemisphere	171	AP1G1	ENSG00000166747.12	16	0.000207683	0.00228451	11	0.0250194	Yes	No
Brain-CerebellarHemisphere	171	ATXN1L	ENSG00000224470.7	16	0.00152731	0.0168004	11	0.0440685	Yes	No
Brain-CerebellarHemisphere	171	ZNF821	ENSG00000102984.14	16	0.000256499	0.00282149	11	0.0264274	Yes	No
Brain-CerebellarHemisphere	171	IST1	ENSG00000182149.20	16	0.0059362	0.0652983	11	0.0891158	No	No
Brain-CerebellarHemisphere	171	PKD1L3	ENSG00000277481.1	16	0.00363929	0.0400322	11	0.066394	No	No
Brain-CerebellarHemisphere	171	DHODH	ENSG00000102967.11	16	0.00358522	0.0394374	11	0.065821	No	No
Brain-CerebellarHemisphere	171	TXNL4B	ENSG00000140830.8	16	0.00475468	0.0523015	11	0.0774605	No	No
Brain-CerebellarHemisphere	171	HP	ENSG00000257017.8	16	5.99729e-05	0.000659702	11	0.0191467	Yes	No
Brain-CerebellarHemisphere	171	HPR	ENSG00000261701.6	16	0.00386643	0.0425307	11	0.0686435	No	No
Brain-CerebellarHemisphere	171	DHX38	ENSG00000140829.11	16	2.49522e-06	2.99427e-05	12	0.0116598	Yes	No
Brain-CerebellarHemisphere	171	PMFBP1	ENSG00000118557.15	16	0.000103491	0.0012419	12	0.0218379	Yes	No
Brain-CerebellarHemisphere	171	LINC01572	ENSG00000261008.6	16	0.0197614	0.296421	15	0.303341	No	No
Brain-CerebellarHemisphere	171	AC004158.3	ENSG00000260664.2	16	0.000124561	0.0016193	13	0.0228722	Yes	No
Brain-CerebellarHemisphere	171	ZFHX3	ENSG00000140836.14	16	0.00151578	0.0197052	13	0.046884	Yes	No
Brain-CerebellarHemisphere	171	RP11-346C20.3	ENSG00000271009.2	16	0.00696335	0.0765969	11	0.0992658	No	No
Brain-CerebellarHemisphere	171	AC140912.1	ENSG00000261227.2	16	0.00516321	0.0567953	11	0.0815341	No	No
Brain-CerebellarHemisphere	171	AC009120.11	ENSG00000275236.1	16	0.000728324	0.0101965	14	0.0369122	Yes	No
Brain-CerebellarHemisphere	171	PSMD7	ENSG00000103035.10	16	0.00300259	0.0420363	14	0.0681923	No	No
Brain-CerebellarHemisphere	171	AC009120.5	ENSG00000260884.1	16	0.00245805	0.0344128	14	0.0612288	No	No
Brain-CerebellarHemisphere	171	RP11-252A24.3	ENSG00000261079.1	16	0.00816906	0.114367	14	0.133368	No	No
Brain-CerebellarHemisphere	171	NPIPB15	ENSG00000196436.8	16	7.31352e-05	0.00102389	14	0.0214289	Yes	No
Brain-CerebellarHemisphere	171	CLEC18B	ENSG00000140839.11	16	0.000205074	0.00287103	14	0.0264274	Yes	No
Brain-CerebellarHemisphere	171	GLG1	ENSG00000090863.11	16	0.00190807	0.028621	15	0.055662	No	No
Brain-CerebellarHemisphere	171	RFWD3	ENSG00000168411.13	16	0.00275802	0.0386123	14	0.0651211	No	No
Brain-CerebellarHemisphere	171	MLKL	ENSG00000168404.12	16	0.00678273	0.0949582	14	0.115903	No	No
Brain-CerebellarHemisphere	171	FA2H	ENSG00000103089.8	16	3.00857e-05	0.0004212	14	0.0175836	Yes	No
Brain-CerebellarHemisphere	171	WDR59	ENSG00000103091.14	16	0.000275955	0.00386337	14	0.0279516	Yes	No
Brain-CerebellarHemisphere	171	ZNRF1	ENSG00000186187.11	16	0.000263485	0.00395228	15	0.0281283	Yes	No
Brain-CerebellarHemisphere	171	LDHD	ENSG00000166816.13	16	0.0142206	0.199088	14	0.211166	No	No
Brain-CerebellarHemisphere	171	ZFP1	ENSG00000184517.11	16	0.00564226	0.0846338	15	0.106568	No	No
Brain-CerebellarHemisphere	171	CTRB2	ENSG00000168928.12	16	0.00531175	0.0743645	14	0.0972798	No	No
Brain-CerebellarHemisphere	171	CTRB1	ENSG00000168925.10	16	0.00343617	0.0481063	14	0.0736124	No	No
Brain-CerebellarHemisphere	171	BCAR1	ENSG00000050820.16	16	1.42666e-05	0.000213999	15	0.0164581	Yes	No
Brain-CerebellarHemisphere	171	CFDP1	ENSG00000153774.8	16	0.0009687	0.0154992	16	0.0426335	Yes	No
Brain-CerebellarHemisphere	171	RP11-77K12.9	ENSG00000274220.1	16	0.0114074	0.182519	16	0.195529	No	No
Brain-CerebellarHemisphere	171	TMEM170A	ENSG00000166822.12	16	9.63464e-05	0.00154154	16	0.0227283	Yes	No
Brain-CerebellarHemisphere	171	CHST6	ENSG00000183196.8	16	0.00206427	0.0330284	16	0.0598918	No	No
Brain-CerebellarHemisphere	171	RP11-77K12.10	ENSG00000273971.1	16	0.000411295	0.00658072	16	0.0326509	Yes	No
Brain-CerebellarHemisphere	171	CHST5	ENSG00000135702.14	16	0.0103977	0.176761	17	0.190032	No	No
Brain-CerebellarHemisphere	171	TMEM231	ENSG00000205084.10	16	0.0111706	0.1899	17	0.202454	No	No
Brain-CerebellarHemisphere	171	RP11-490B18.5	ENSG00000276408.1	16	0.0139981	0.237968	17	0.247402	No	No
Brain-CerebellarHemisphere	171	GABARAPL2	ENSG00000034713.7	16	0.000962117	0.016356	17	0.0436087	Yes	No
Brain-CerebellarHemisphere	171	ADAT1	ENSG00000065457.10	16	0.000133247	0.00226519	17	0.0250194	Yes	No
Brain-CerebellarHemisphere	171	KARS	ENSG00000065427.14	16	2.37975e-05	0.000404557	17	0.0174771	Yes	No
Brain-CerebellarHemisphere	171	TERF2IP	ENSG00000166848.5	16	0.000408097	0.00734574	18	0.0337821	Yes	No
Brain-CerebellarHemisphere	171	RP11-490B18.9	ENSG00000284484.1	16	0.00324389	0.0551461	17	0.0800818	No	No
Brain-CerebellarHemisphere	171	CNTNAP4	ENSG00000152910.18	16	0.00422223	0.092889	22	0.114023	No	No
Brain-CerebellarHemisphere	171	RP11-58C22.2	ENSG00000273659.1	16	0.0008162	0.016324	20	0.0435632	Yes	No
Brain-CerebellarHemisphere	171	LINC02125	ENSG00000250514.1	16	0.00296823	0.0623328	21	0.0863935	No	No
Brain-CerebellarHemisphere	171	MON1B	ENSG00000103111.14	16	0.00280437	0.0729137	26	0.096021	No	No
Brain-CerebellarHemisphere	171	SYCE1L	ENSG00000205078.5	16	0.00115203	0.0299529	26	0.0568686	No	No
Brain-CerebellarHemisphere	171	ADAMTS18	ENSG00000140873.15	16	0.00178778	0.0482701	27	0.0737606	No	No
Brain-CerebellarHemisphere	171	NUDT7	ENSG00000140876.11	16	0.00404958	0.105289	26	0.125204	No	No
Brain-CerebellarHemisphere	171	VAT1L	ENSG00000171724.2	16	0.00063804	0.0178651	28	0.0451019	Yes	No
Brain-CerebellarHemisphere	171	WWOX	ENSG00000186153.16	16	0.000227529	0.00819105	36	0.0345979	Yes	No
Brain-CerebellarHemisphere	171	RP11-679B19.2	ENSG00000261722.1	16	0.000139543	0.00293039	21	0.026521	Yes	No
Brain-CerebellarHemisphere	171	MAF	ENSG00000178573.6	16	0.00294927	0.0619346	21	0.0860417	No	No
Brain-CerebellarHemisphere	171	RP11-70D24.3	ENSG00000277214.1	16	0.00746371	0.156738	21	0.171568	No	No
Brain-CerebellarHemisphere	171	RP11-70D24.2	ENSG00000278058.1	16	0.000107853	0.00226492	21	0.0250194	Yes	No
Brain-CerebellarHemisphere	171	RP11-70D24.4	ENSG00000275040.1	16	0.0222153	0.466522	21	0.469356	No	No
Brain-CerebellarHemisphere	171	MAFTRR	ENSG00000261390.5	16	3.17695e-05	0.00066716	21	0.0191467	Yes	No
Brain-CerebellarHemisphere	171	DYNLRB2	ENSG00000168589.14	16	0.0012096	0.0241919	20	0.0511616	No	No
Brain-CerebellarHemisphere	171	CDYL2	ENSG00000166446.14	16	0.0010109	0.0222399	22	0.0493382	Yes	No
Brain-CerebellarHemisphere	171	LINC02170	ENSG00000260896.5	16	0.000124261	0.00273374	22	0.0262605	Yes	No
Brain-CerebellarHemisphere	171	CMC2	ENSG00000103121.8	16	0.0017858	0.0392875	22	0.0657364	No	No
Brain-CerebellarHemisphere	171	CENPN	ENSG00000166451.13	16	0.00319499	0.0670948	21	0.0906218	No	No
Brain-CerebellarHemisphere	171	ATMIN	ENSG00000166454.9	16	0.00399812	0.0839605	21	0.106018	No	No
Brain-CerebellarHemisphere	171	C16orf46	ENSG00000166455.13	16	0.00313186	0.0657691	21	0.0894645	No	No
Brain-CerebellarHemisphere	171	GCSH	ENSG00000140905.10	16	0.00177218	0.0372158	21	0.0638121	No	No
Brain-CerebellarHemisphere	171	BCO1	ENSG00000135697.9	16	0.00361839	0.0796045	22	0.101942	No	No
Brain-CerebellarHemisphere	171	GAN	ENSG00000261609.5	16	9.0011e-05	0.00198024	22	0.0238089	Yes	No
Brain-CerebellarHemisphere	171	CMIP	ENSG00000153815.16	16	0.0032396	0.0777503	24	0.100257	No	No
Brain-CerebellarHemisphere	171	PLCG2	ENSG00000197943.9	16	0.00210684	0.052671	25	0.0777724	No	No
Brain-CerebellarHemisphere	171	MPHOSPH6	ENSG00000135698.9	16	0.000345871	0.00830091	24	0.0345979	Yes	No
Brain-CerebellarHemisphere	171	CDH13	ENSG00000140945.16	16	0.00165398	0.0661591	40	0.0898039	No	No
Brain-CerebellarHemisphere	171	HSBP1	ENSG00000230989.6	16	0.00285367	0.0770491	27	0.0996473	No	No
Brain-CerebellarHemisphere	171	MLYCD	ENSG00000103150.5	16	9.70924e-06	0.000271859	28	0.016568	Yes	No
Brain-CerebellarHemisphere	171	RP11-505K9.4	ENSG00000260300.5	16	0.001303	0.0364841	28	0.0631541	No	No
Brain-CerebellarHemisphere	171	OSGIN1	ENSG00000140961.12	16	0.000594434	0.0166442	28	0.0439061	Yes	No
Brain-CerebellarHemisphere	171	NECAB2	ENSG00000103154.9	16	0.000677081	0.0189583	28	0.0461506	Yes	No
Brain-CerebellarHemisphere	171	SLC38A8	ENSG00000166558.10	16	0.000175952	0.00492664	28	0.0301568	Yes	No
Brain-CerebellarHemisphere	171	MBTPS1	ENSG00000140943.16	16	0.00087105	0.0243894	28	0.0513803	No	No
Brain-CerebellarHemisphere	171	HSDL1	ENSG00000103160.11	16	0.00111742	0.0312878	28	0.0582596	No	No
Brain-CerebellarHemisphere	171	DNAAF1	ENSG00000154099.17	16	0.00655059	0.183416	28	0.196314	No	No
Brain-CerebellarHemisphere	171	TAF1C	ENSG00000103168.16	16	0.000386059	0.0104236	27	0.0372182	Yes	No
Brain-CerebellarHemisphere	171	ADAD2	ENSG00000140955.10	16	0.00184711	0.0498719	27	0.075163	No	No
Brain-CerebellarHemisphere	171	KCNG4	ENSG00000168418.7	16	0.00115518	0.032345	28	0.0592473	No	No
Brain-CerebellarHemisphere	171	WFDC1	ENSG00000103175.10	16	0.000808217	0.0218219	27	0.0489937	Yes	No
Brain-CerebellarHemisphere	171	ATP2C2	ENSG00000064270.12	16	0.000518681	0.0145231	28	0.0416305	Yes	No
Brain-CerebellarHemisphere	171	TLDC1	ENSG00000140950.15	16	0.00269173	0.0726767	27	0.0958219	No	No
Brain-CerebellarHemisphere	171	COTL1	ENSG00000103187.7	16	0.00159014	0.0413437	26	0.0675545	No	No
Brain-CerebellarHemisphere	171	KLHL36	ENSG00000135686.12	16	0.000644152	0.0161038	25	0.0433368	Yes	No
Brain-CerebellarHemisphere	171	USP10	ENSG00000103194.15	16	0.000134774	0.00350412	26	0.0273434	Yes	No
Brain-CerebellarHemisphere	171	CRISPLD2	ENSG00000103196.11	16	0.00182293	0.0455734	25	0.0713105	No	No
Brain-CerebellarHemisphere	171	ZDHHC7	ENSG00000153786.12	16	0.00184562	0.0461405	25	0.0718582	No	No
Brain-CerebellarHemisphere	171	KIAA0513	ENSG00000135709.12	16	1.00754e-05	0.000251884	25	0.0164581	Yes	No
Brain-CerebellarHemisphere	171	FAM92B	ENSG00000153789.12	16	0.00254438	0.0636096	25	0.0876605	No	No
Brain-CerebellarHemisphere	171	LINC02139	ENSG00000278214.1	16	0.000963384	0.0240846	25	0.0510764	No	No
Brain-CerebellarHemisphere	171	RP11-442O1.3	ENSG00000275088.1	16	0.00187002	0.0467506	25	0.072488	No	No
Brain-CerebellarHemisphere	171	GSE1	ENSG00000131149.18	16	0.00109018	0.0337955	31	0.060626	No	No
Brain-CerebellarHemisphere	171	LINC00311	ENSG00000179219.5	16	0.00115556	0.0277333	24	0.0547896	No	No
Brain-CerebellarHemisphere	171	RP11-118F19.1	ENSG00000270124.1	16	4.01718e-05	0.00088378	22	0.0207161	Yes	No
Brain-CerebellarHemisphere	171	CTD-2542L18.1	ENSG00000260417.1	16	3.182e-05	0.000700039	22	0.0193164	Yes	No
Brain-CerebellarHemisphere	171	GINS2	ENSG00000131153.8	16	0.00428415	0.0985355	23	0.11903	No	No
Brain-CerebellarHemisphere	171	C16orf74	ENSG00000154102.10	16	0.000184621	0.00424627	23	0.0288434	Yes	No
Brain-CerebellarHemisphere	171	EMC8	ENSG00000131148.8	16	0.000172101	0.00395832	23	0.0281348	Yes	No
Brain-CerebellarHemisphere	171	COX4I1	ENSG00000131143.8	16	0.00118285	0.0272056	23	0.0542298	No	No
Brain-CerebellarHemisphere	171	IRF8	ENSG00000140968.10	16	0.000128654	0.00283038	22	0.0264274	Yes	No
Brain-CerebellarHemisphere	171	FENDRR	ENSG00000268388.5	16	0.000805785	0.0161157	20	0.0433457	Yes	No
Brain-CerebellarHemisphere	171	FOXF1	ENSG00000103241.6	16	0.0019865	0.03973	20	0.0660997	No	No
Brain-CerebellarHemisphere	171	RP11-463O9.9	ENSG00000270020.1	16	0.000719012	0.0143802	20	0.0415496	Yes	No
Brain-CerebellarHemisphere	171	MTHFSD	ENSG00000103248.18	16	6.79565e-05	0.00135913	20	0.0219982	Yes	No
Brain-CerebellarHemisphere	171	FOXC2	ENSG00000176692.5	16	0.000857693	0.0171539	20	0.0443476	Yes	No
Brain-CerebellarHemisphere	171	FOXL1	ENSG00000176678.5	16	0.00131354	0.0262707	20	0.0533345	No	No
Brain-CerebellarHemisphere	171	LINC02188	ENSG00000261175.5	16	0.00142293	0.0298816	21	0.0568095	No	No
Brain-CerebellarHemisphere	171	LINC02181	ENSG00000232190.2	16	0.000243094	0.00534807	22	0.0308692	Yes	No
Brain-CerebellarHemisphere	171	C16orf95	ENSG00000260456.6	16	0.00015764	0.00378336	24	0.0278657	Yes	No
Brain-CerebellarHemisphere	171	FBXO31	ENSG00000103264.17	16	0.000189484	0.00416865	22	0.0285985	Yes	No
Brain-CerebellarHemisphere	171	MAP1LC3B	ENSG00000140941.12	16	0.00081456	0.0179203	22	0.0451606	Yes	No
Brain-CerebellarHemisphere	171	ZCCHC14	ENSG00000140948.11	16	0.0010317	0.0226975	22	0.0497307	Yes	No
Brain-CerebellarHemisphere	171	RP11-482M8.1	ENSG00000260750.5	16	0.000138784	0.00291446	21	0.0264616	Yes	No
Brain-CerebellarHemisphere	171	JPH3	ENSG00000154118.12	16	4.75993e-05	0.00104718	22	0.0214289	Yes	No
Brain-CerebellarHemisphere	171	RP11-278A23.1	ENSG00000226180.3	16	0.00122415	0.0257072	21	0.0527323	No	No
Brain-CerebellarHemisphere	171	KLHDC4	ENSG00000104731.13	16	7.61789e-05	0.00167594	22	0.0231818	Yes	No
Brain-CerebellarHemisphere	171	SLC7A5	ENSG00000103257.8	16	0.00121953	0.0268296	22	0.0539335	No	No
Brain-CerebellarHemisphere	171	CA5A	ENSG00000174990.4	16	0.000524221	0.0115329	22	0.0385962	Yes	No
Brain-CerebellarHemisphere	171	BANP	ENSG00000172530.20	16	8.92252e-06	0.000196295	22	0.0164581	Yes	No
Brain-CerebellarHemisphere	171	RP11-863P13.5	ENSG00000261193.1	16	0.000395023	0.00829547	21	0.0345979	Yes	No
Brain-CerebellarHemisphere	171	RP11-863P13.4	ENSG00000205037.2	16	0.000606018	0.0127264	21	0.0398037	Yes	No
Brain-CerebellarHemisphere	171	ZNF469	ENSG00000225614.2	16	0.000181253	0.00380631	21	0.0278657	Yes	No
Brain-CerebellarHemisphere	171	ZFPM1	ENSG00000179588.8	16	0.000322885	0.00678058	21	0.0329269	Yes	No
Brain-CerebellarHemisphere	171	ZC3H18	ENSG00000158545.15	16	0.00018854	0.00395935	21	0.0281348	Yes	No
Brain-CerebellarHemisphere	171	IL17C	ENSG00000124391.4	16	0.000517834	0.0108745	21	0.0376628	Yes	No
Brain-CerebellarHemisphere	171	CYBA	ENSG00000051523.10	16	0.00461812	0.0969805	21	0.117553	No	No
Brain-CerebellarHemisphere	171	MVD	ENSG00000167508.11	16	0.00599117	0.125815	21	0.143544	No	No
Brain-CerebellarHemisphere	171	SNAI3	ENSG00000185669.5	16	0.00389323	0.0778647	20	0.100347	No	No
Brain-CerebellarHemisphere	171	RNF166	ENSG00000158717.10	16	0.00601853	0.120371	20	0.13866	No	No
Brain-CerebellarHemisphere	171	CTU2	ENSG00000174177.12	16	0.00239086	0.0478171	20	0.0734125	No	No
Brain-CerebellarHemisphere	171	PIEZO1	ENSG00000103335.21	16	0.000440613	0.00925287	21	0.0357486	Yes	No
Brain-CerebellarHemisphere	171	CDT1	ENSG00000167513.8	16	0.00513173	0.107766	21	0.127409	No	No
Brain-CerebellarHemisphere	171	APRT	ENSG00000198931.10	16	0.00553434	0.110687	20	0.129977	No	No
Brain-CerebellarHemisphere	171	GALNS	ENSG00000141012.12	16	0.00375952	0.0789499	21	0.101354	No	No
Brain-CerebellarHemisphere	171	TRAPPC2L	ENSG00000167515.10	16	0.00122009	0.0244017	20	0.0513803	No	No
Brain-CerebellarHemisphere	171	PABPN1L	ENSG00000205022.9	16	0.00047116	0.0094232	20	0.0360528	Yes	No
Brain-CerebellarHemisphere	171	CBFA2T3	ENSG00000129993.14	16	0.000253587	0.00532532	21	0.0308402	Yes	No
Brain-CerebellarHemisphere	171	CTD-2555A7.2	ENSG00000256982.1	16	0.000794195	0.0150897	19	0.0422592	Yes	No
Brain-CerebellarHemisphere	171	ACSF3	ENSG00000176715.15	16	0.00286486	0.0544324	19	0.0794259	No	No
Brain-CerebellarHemisphere	171	LINC00304	ENSG00000180422.3	16	0.000204277	0.00367699	18	0.0275907	Yes	No
Brain-CerebellarHemisphere	171	LINC02138	ENSG00000205015.1	16	0.00103674	0.0186613	18	0.0458234	Yes	No
Brain-CerebellarHemisphere	171	CDH15	ENSG00000129910.7	16	0.000446107	0.00802993	18	0.0344292	Yes	No
Brain-CerebellarHemisphere	171	SLC22A31	ENSG00000259803.6	16	0.00411323	0.0740381	18	0.0970089	No	No
Brain-CerebellarHemisphere	171	ZNF778	ENSG00000170100.13	16	0.000504189	0.00857122	17	0.0349724	Yes	No
Brain-CerebellarHemisphere	171	ANKRD11	ENSG00000167522.14	16	0.00243037	0.0413163	17	0.0675326	No	No
Brain-CerebellarHemisphere	171	SPG7	ENSG00000197912.14	16	0.00867074	0.12139	14	0.139622	No	No
Brain-CerebellarHemisphere	171	RPL13	ENSG00000167526.13	16	0.000567491	0.00737738	13	0.0338232	Yes	No
Brain-CerebellarHemisphere	171	CPNE7	ENSG00000178773.14	16	0.00111845	0.0145399	13	0.04165	Yes	No
Brain-CerebellarHemisphere	171	DPEP1	ENSG00000015413.9	16	0.000239998	0.00311997	13	0.0266943	Yes	No
Brain-CerebellarHemisphere	171	CHMP1A	ENSG00000131165.14	16	0.0040116	0.0521508	13	0.0773717	No	No
Brain-CerebellarHemisphere	171	SPATA33	ENSG00000167523.13	16	0.000504464	0.00655803	13	0.032626	Yes	No
Brain-CerebellarHemisphere	171	CDK10	ENSG00000185324.21	16	0.000914949	0.0109794	12	0.0377991	Yes	No
Brain-CerebellarHemisphere	171	LINC02166	ENSG00000260259.1	16	0.00223936	0.0268723	12	0.053959	No	No
Brain-CerebellarHemisphere	171	SPATA2L	ENSG00000158792.15	16	0.00146834	0.0176201	12	0.044936	Yes	No
Brain-CerebellarHemisphere	171	VPS9D1	ENSG00000075399.13	16	0.000525284	0.0063034	12	0.0323547	Yes	No
Brain-CerebellarHemisphere	171	ZNF276	ENSG00000158805.11	16	0.00622166	0.07466	12	0.0975521	No	No
Brain-CerebellarHemisphere	171	FANCA	ENSG00000187741.14	16	0.00107746	0.0129295	12	0.0401203	Yes	No
Brain-CerebellarHemisphere	171	SPIRE2	ENSG00000204991.10	16	0.00538014	0.0591815	11	0.0836663	No	No
Brain-CerebellarHemisphere	171	TCF25	ENSG00000141002.19	16	0.000266419	0.00266419	10	0.0260519	Yes	No
Brain-CerebellarHemisphere	171	MC1R	ENSG00000258839.3	16	0.00256609	0.0256609	10	0.0526794	No	No
Brain-CerebellarHemisphere	171	TUBB3	ENSG00000258947.6	16	0.0162971	0.162971	10	0.177425	No	No
Brain-CerebellarHemisphere	171	DEF8	ENSG00000140995.16	16	0.00170636	0.0170636	10	0.0443133	Yes	No
Brain-CerebellarHemisphere	171	CENPBD1	ENSG00000177946.5	16	0.00777078	0.069937	9	0.0932546	No	No
Brain-CerebellarHemisphere	171	DBNDD1	ENSG00000003249.13	16	0.00143696	0.0129326	9	0.0401203	Yes	No
Brain-CerebellarHemisphere	171	GAS8	ENSG00000141013.16	16	0.0412876	0.371589	9	0.37631	No	No
Brain-CerebellarHemisphere	171	FAM157C	ENSG00000260528.4	16	0.0153008	0.122406	8	0.140548	No	No
Brain-CerebellarHemisphere	171	RP11-356C4.5	ENSG00000261172.1	16	0.00448248	0.0358599	8	0.0626495	No	No
Brain-CerebellarHemisphere	171	LINC02193	ENSG00000260923.6	16	0.00483344	0.0386675	8	0.0651746	No	No
Brain-CerebellarHemisphere	171	RP11-1228E12.1	ENSG00000280279.1	17	0.00208544	0.018769	9	0.0459525	Yes	No
Brain-CerebellarHemisphere	171	RP11-1228E12.2	ENSG00000280136.2	17	7.24149e-06	7.24149e-05	10	0.0133072	Yes	No
Brain-CerebellarHemisphere	171	DOC2B	ENSG00000272636.3	17	0.000189898	0.00189898	10	0.0235917	Yes	No
Brain-CerebellarHemisphere	171	LINC02091	ENSG00000273172.1	17	0.000221285	0.00221285	10	0.0249224	Yes	No
Brain-CerebellarHemisphere	171	RPH3AL	ENSG00000181031.15	17	0.000713185	0.0092714	13	0.0357754	Yes	No
Brain-CerebellarHemisphere	171	C17orf97	ENSG00000187624.8	17	0.000172442	0.00224175	13	0.0250146	Yes	No
Brain-CerebellarHemisphere	171	RFLNB	ENSG00000183688.4	17	0.0275378	0.357991	13	0.362963	No	No
Brain-CerebellarHemisphere	171	VPS53	ENSG00000141252.19	17	0.00138545	0.0207817	15	0.0479926	Yes	No
Brain-CerebellarHemisphere	171	FAM57A	ENSG00000167695.14	17	0.00053024	0.00848383	16	0.0348023	Yes	No
Brain-CerebellarHemisphere	171	GEMIN4	ENSG00000179409.10	17	0.000109176	0.00174681	16	0.0232696	Yes	No
Brain-CerebellarHemisphere	171	GLOD4	ENSG00000167699.13	17	0.000343281	0.00549249	16	0.031112	Yes	No
Brain-CerebellarHemisphere	171	RP11-676J12.4	ENSG00000262228.2	17	0.000167466	0.00267946	16	0.0260841	Yes	No
Brain-CerebellarHemisphere	171	MRM3	ENSG00000171861.10	17	0.000869341	0.0139095	16	0.0411133	Yes	No
Brain-CerebellarHemisphere	171	RP11-676J12.9	ENSG00000277491.1	17	1.66341e-05	0.000266146	16	0.0164707	Yes	No
Brain-CerebellarHemisphere	171	NXN	ENSG00000167693.16	17	5.90953e-05	0.00106372	18	0.0215237	Yes	No
Brain-CerebellarHemisphere	171	TIMM22	ENSG00000177370.4	17	0.000585744	0.0105434	18	0.0373181	Yes	No
Brain-CerebellarHemisphere	171	ABR	ENSG00000159842.14	17	6.52752e-05	0.0013055	20	0.0218379	Yes	No
Brain-CerebellarHemisphere	171	BHLHA9	ENSG00000205899.3	17	0.00238455	0.0453064	19	0.0711016	No	No
Brain-CerebellarHemisphere	171	TUSC5	ENSG00000184811.3	17	0.00119431	0.0226919	19	0.0497307	Yes	No
Brain-CerebellarHemisphere	171	YWHAE	ENSG00000108953.16	17	0.000915789	0.0174	19	0.0446739	Yes	No
Brain-CerebellarHemisphere	171	CRK	ENSG00000167193.7	17	0.00082784	0.0149011	18	0.0420938	Yes	No
Brain-CerebellarHemisphere	171	MYO1C	ENSG00000197879.14	17	0.00235807	0.0424453	18	0.0685677	No	No
Brain-CerebellarHemisphere	171	INPP5K	ENSG00000132376.19	17	0.000195564	0.00352016	18	0.0273717	Yes	No
Brain-CerebellarHemisphere	171	PITPNA	ENSG00000174238.14	17	0.000414373	0.00787308	19	0.0342511	Yes	No
Brain-CerebellarHemisphere	171	SLC43A2	ENSG00000167703.14	17	0.0014503	0.0275556	19	0.054618	No	No
Brain-CerebellarHemisphere	171	SCARF1	ENSG00000074660.15	17	0.00643665	0.11586	18	0.134559	No	No
Brain-CerebellarHemisphere	171	RILP	ENSG00000167705.11	17	0.000314898	0.00566816	18	0.0314049	Yes	No
Brain-CerebellarHemisphere	171	PRPF8	ENSG00000174231.16	17	0.00209693	0.0377448	18	0.0642932	No	No
Brain-CerebellarHemisphere	171	TLCD2	ENSG00000185561.9	17	0.00554528	0.0998151	18	0.120302	No	No
Brain-CerebellarHemisphere	171	MIR22HG	ENSG00000186594.14	17	0.000913364	0.0164406	18	0.0437109	Yes	No
Brain-CerebellarHemisphere	171	WDR81	ENSG00000167716.18	17	0.00438444	0.0789199	18	0.101327	No	No
Brain-CerebellarHemisphere	171	SERPINF2	ENSG00000167711.13	17	0.00136826	0.0246287	18	0.0516637	No	No
Brain-CerebellarHemisphere	171	SERPINF1	ENSG00000132386.10	17	0.00128979	0.0232161	18	0.0502445	No	No
Brain-CerebellarHemisphere	171	SMYD4	ENSG00000186532.11	17	0.000749307	0.0142368	19	0.0414198	Yes	No
Brain-CerebellarHemisphere	171	RPA1	ENSG00000132383.11	17	0.00688764	0.130865	19	0.148097	No	No
Brain-CerebellarHemisphere	171	RTN4RL1	ENSG00000185924.6	17	0.00112017	0.0201631	18	0.0473191	Yes	No
Brain-CerebellarHemisphere	171	DPH1	ENSG00000108963.17	17	0.00108005	0.0194409	18	0.0465979	Yes	No
Brain-CerebellarHemisphere	171	RP11-667K14.3	ENSG00000263050.1	17	0.000474405	0.00853928	18	0.0349166	Yes	No
Brain-CerebellarHemisphere	171	HIC1	ENSG00000177374.12	17	0.00158894	0.028601	18	0.0556373	No	No
Brain-CerebellarHemisphere	171	SMG6	ENSG00000070366.13	17	0.000906456	0.0172227	19	0.0444292	Yes	No
Brain-CerebellarHemisphere	171	SRR	ENSG00000167720.12	17	0.00268861	0.0457064	17	0.0714188	No	No
Brain-CerebellarHemisphere	171	TSR1	ENSG00000167721.10	17	0.000586483	0.0099702	17	0.0365638	Yes	No
Brain-CerebellarHemisphere	171	SGSM2	ENSG00000141258.12	17	0.000486158	0.00826468	17	0.0345979	Yes	No
Brain-CerebellarHemisphere	171	MNT	ENSG00000070444.14	17	0.00182662	0.029226	16	0.0561265	No	No
Brain-CerebellarHemisphere	171	METTL16	ENSG00000127804.12	17	0.000411557	0.00699647	17	0.0333261	Yes	No
Brain-CerebellarHemisphere	171	PAFAH1B1	ENSG00000007168.12	17	0.00209054	0.0376297	18	0.064189	No	No
Brain-CerebellarHemisphere	171	RP11-74E22.6	ENSG00000272911.1	17	0.000131927	0.00224275	17	0.0250146	Yes	No
Brain-CerebellarHemisphere	171	CLUH	ENSG00000132361.16	17	0.00288072	0.0489722	17	0.0743648	No	No
Brain-CerebellarHemisphere	171	RP11-74E22.8	ENSG00000277200.1	17	0.000376332	0.00639765	17	0.0324653	Yes	No
Brain-CerebellarHemisphere	171	RAP1GAP2	ENSG00000132359.14	17	0.00196752	0.0393503	20	0.0657862	No	No
Brain-CerebellarHemisphere	171	OR3A3	ENSG00000159961.1	17	0.00231718	0.039392	17	0.0658066	No	No
Brain-CerebellarHemisphere	171	SPATA22	ENSG00000141255.12	17	0.00115632	0.0208138	18	0.0479926	Yes	No
Brain-CerebellarHemisphere	171	ASPA	ENSG00000108381.10	17	0.00330983	0.059577	18	0.0840658	No	No
Brain-CerebellarHemisphere	171	TRPV3	ENSG00000167723.14	17	0.00307166	0.0552898	18	0.0802384	No	No
Brain-CerebellarHemisphere	171	TRPV1	ENSG00000196689.11	17	2.03366e-06	3.66059e-05	18	0.0116598	Yes	No
Brain-CerebellarHemisphere	171	SHPK	ENSG00000197417.7	17	0.000294409	0.00529936	18	0.0307993	Yes	No
Brain-CerebellarHemisphere	171	CTNS	ENSG00000040531.14	17	6.26831e-05	0.0011283	18	0.0217793	Yes	No
Brain-CerebellarHemisphere	171	TAX1BP3	ENSG00000213977.7	17	0.000188477	0.00339259	18	0.0271347	Yes	No
Brain-CerebellarHemisphere	171	EMC6	ENSG00000127774.6	17	1.74269e-05	0.000313683	18	0.016568	Yes	No
Brain-CerebellarHemisphere	171	P2RX5	ENSG00000083454.21	17	0.00105996	0.0190792	18	0.0462561	Yes	No
Brain-CerebellarHemisphere	171	ITGAE	ENSG00000083457.11	17	0.00234519	0.0445586	19	0.0704687	No	No
Brain-CerebellarHemisphere	171	GSG2	ENSG00000177602.5	17	0.000281147	0.00506065	18	0.030255	Yes	No
Brain-CerebellarHemisphere	171	NCBP3	ENSG00000074356.16	17	0.00286237	0.0543851	19	0.0793698	No	No
Brain-CerebellarHemisphere	171	CAMKK1	ENSG00000004660.14	17	0.00378685	0.0681632	18	0.091634	No	No
Brain-CerebellarHemisphere	171	P2RX1	ENSG00000108405.3	17	0.00954366	0.171786	18	0.185475	No	No
Brain-CerebellarHemisphere	171	ATP2A3	ENSG00000074370.17	17	0.00260625	0.0469125	18	0.0726055	No	No
Brain-CerebellarHemisphere	171	ZZEF1	ENSG00000074755.14	17	0.00291614	0.0554066	19	0.0803623	No	No
Brain-CerebellarHemisphere	171	CYB5D2	ENSG00000167740.9	17	0.00359396	0.0646913	18	0.0885642	No	No
Brain-CerebellarHemisphere	171	ANKFY1	ENSG00000185722.16	17	0.000174613	0.00314304	18	0.0267184	Yes	No
Brain-CerebellarHemisphere	171	RP11-104O19.4	ENSG00000274363.1	17	0.00100968	0.0171646	17	0.0443561	Yes	No
Brain-CerebellarHemisphere	171	UBE2G1	ENSG00000132388.12	17	0.00474564	0.0854216	18	0.107227	No	No
Brain-CerebellarHemisphere	171	SPNS3	ENSG00000182557.7	17	0.00136387	0.0245496	18	0.0515886	No	No
Brain-CerebellarHemisphere	171	SPNS2	ENSG00000183018.8	17	0.00030416	0.00547488	18	0.0311049	Yes	No
Brain-CerebellarHemisphere	171	MYBBP1A	ENSG00000132382.14	17	0.000668579	0.0113658	17	0.0383809	Yes	No
Brain-CerebellarHemisphere	171	SMTNL2	ENSG00000188176.11	17	0.00150856	0.0256454	17	0.0526661	No	No
Brain-CerebellarHemisphere	171	ALOX15	ENSG00000161905.12	17	0.00826011	0.140422	17	0.156848	No	No
Brain-CerebellarHemisphere	171	PELP1	ENSG00000141456.14	17	0.00159878	0.0271793	17	0.0541979	No	No
Brain-CerebellarHemisphere	171	ARRB2	ENSG00000141480.17	17	0.00145239	0.0246905	17	0.0517448	No	No
Brain-CerebellarHemisphere	171	MED11	ENSG00000161920.9	17	0.00338766	0.0542026	16	0.079181	No	No
Brain-CerebellarHemisphere	171	CXCL16	ENSG00000161921.14	17	0.00575251	0.0977926	17	0.118353	No	No
Brain-CerebellarHemisphere	171	ZMYND15	ENSG00000141497.13	17	0.00391564	0.0665659	17	0.0901177	No	No
Brain-CerebellarHemisphere	171	VMO1	ENSG00000182853.11	17	0.0060401	0.102682	17	0.122923	No	No
Brain-CerebellarHemisphere	171	GLTPD2	ENSG00000182327.7	17	0.00407959	0.069353	17	0.0927288	No	No
Brain-CerebellarHemisphere	171	PSMB6	ENSG00000142507.9	17	0.00023086	0.00392462	17	0.0280767	Yes	No
Brain-CerebellarHemisphere	171	RP11-81A22.5	ENSG00000262165.2	17	0.0001056	0.00179521	17	0.0232696	Yes	No
Brain-CerebellarHemisphere	171	PLD2	ENSG00000129219.13	17	5.48392e-05	0.000932266	17	0.0211057	Yes	No
Brain-CerebellarHemisphere	171	MINK1	ENSG00000141503.15	17	0.000254301	0.00457742	18	0.0294774	Yes	No
Brain-CerebellarHemisphere	171	CHRNE	ENSG00000108556.7	17	0.00261304	0.0444217	17	0.0703346	No	No
Brain-CerebellarHemisphere	171	C17orf107	ENSG00000205710.3	17	0.00824125	0.140101	17	0.156558	No	No
Brain-CerebellarHemisphere	171	GP1BA	ENSG00000185245.7	17	0.000694921	0.0125086	18	0.0394979	Yes	No
Brain-CerebellarHemisphere	171	SLC25A11	ENSG00000108528.13	17	0.0087678	0.15782	18	0.17254	No	No
Brain-CerebellarHemisphere	171	RNF167	ENSG00000108523.15	17	0.000472267	0.0085008	18	0.0348389	Yes	No
Brain-CerebellarHemisphere	171	PFN1	ENSG00000108518.7	17	0.00235296	0.0423533	18	0.068489	No	No
Brain-CerebellarHemisphere	171	ENO3	ENSG00000108515.17	17	7.70889e-05	0.0013876	18	0.0220431	Yes	No
Brain-CerebellarHemisphere	171	SPAG7	ENSG00000091640.7	17	0.000873648	0.0157257	18	0.0428374	Yes	No
Brain-CerebellarHemisphere	171	CAMTA2	ENSG00000108509.20	17	0.00423493	0.0762287	18	0.0989368	No	No
Brain-CerebellarHemisphere	171	INCA1	ENSG00000196388.8	17	0.00695309	0.118203	17	0.136726	No	No
Brain-CerebellarHemisphere	171	KIF1C	ENSG00000129250.11	17	0.000573198	0.0103176	18	0.0370839	Yes	No
Brain-CerebellarHemisphere	171	SLC52A1	ENSG00000132517.14	17	0.00814877	0.146678	18	0.162496	No	No
Brain-CerebellarHemisphere	171	ZFP3	ENSG00000180787.5	17	0.00737718	0.125412	17	0.143212	No	No
Brain-CerebellarHemisphere	171	ZNF232	ENSG00000167840.13	17	0.000590287	0.0100349	17	0.0366722	Yes	No
Brain-CerebellarHemisphere	171	USP6	ENSG00000129204.16	17	0.00272847	0.0491124	18	0.0745143	No	No
Brain-CerebellarHemisphere	171	ZNF594	ENSG00000180626.9	17	0.00233695	0.0397281	17	0.0660997	No	No
Brain-CerebellarHemisphere	171	SCIMP	ENSG00000161929.14	17	0.00314701	0.0566462	18	0.0814118	No	No
Brain-CerebellarHemisphere	171	RP11-333E1.2	ENSG00000263164.1	17	0.00258151	0.0464672	18	0.0721835	No	No
Brain-CerebellarHemisphere	171	RABEP1	ENSG00000029725.16	17	3.01301e-06	5.72473e-05	19	0.0127983	Yes	No
Brain-CerebellarHemisphere	171	NUP88	ENSG00000108559.11	17	0.00245567	0.0466577	19	0.0723992	No	No
Brain-CerebellarHemisphere	171	RPAIN	ENSG00000129197.14	17	0.00345199	0.0655878	19	0.0893286	No	No
Brain-CerebellarHemisphere	171	C1QBP	ENSG00000108561.8	17	0.00100854	0.0191622	19	0.0463551	Yes	No
Brain-CerebellarHemisphere	171	DHX33	ENSG00000005100.12	17	0.000126779	0.00240881	19	0.0253694	Yes	No
Brain-CerebellarHemisphere	171	DERL2	ENSG00000072849.10	17	5.83606e-06	0.000110885	19	0.0149701	Yes	No
Brain-CerebellarHemisphere	171	MIS12	ENSG00000167842.15	17	0.00782559	0.140861	18	0.157211	No	No
Brain-CerebellarHemisphere	171	NLRP1	ENSG00000091592.15	17	0.00129379	0.0245819	19	0.05162	No	No
Brain-CerebellarHemisphere	171	WSCD1	ENSG00000179314.13	17	0.00047065	0.00988365	21	0.036492	Yes	No
Brain-CerebellarHemisphere	171	AIPL1	ENSG00000129221.15	17	0.000563575	0.0101443	18	0.0368314	Yes	No
Brain-CerebellarHemisphere	171	FAM64A	ENSG00000129195.15	17	4.80764e-05	0.000865375	18	0.0204725	Yes	No
Brain-CerebellarHemisphere	171	PITPNM3	ENSG00000091622.15	17	0.00179215	0.0340509	19	0.0608575	No	No
Brain-CerebellarHemisphere	171	KIAA0753	ENSG00000198920.9	17	0.00302548	0.057484	19	0.0821956	No	No
Brain-CerebellarHemisphere	171	CTC-281F24.5	ENSG00000282936.1	17	9.9963e-05	0.00179933	18	0.0232696	Yes	No
Brain-CerebellarHemisphere	171	TXNDC17	ENSG00000129235.10	17	0.00264394	0.047591	18	0.0732171	No	No
Brain-CerebellarHemisphere	171	MED31	ENSG00000108590.10	17	0.000731071	0.0131593	18	0.0403355	Yes	No
Brain-CerebellarHemisphere	171	C17orf100	ENSG00000256806.5	17	8.34922e-05	0.00150286	18	0.0225302	Yes	No
Brain-CerebellarHemisphere	171	CTC-281F24.1	ENSG00000261996.1	17	0.00193131	0.0347636	18	0.0615408	No	No
Brain-CerebellarHemisphere	171	SLC13A5	ENSG00000141485.16	17	0.00505763	0.0910373	18	0.112383	No	No
Brain-CerebellarHemisphere	171	XAF1	ENSG00000132530.16	17	0.000612407	0.0110233	18	0.0378791	Yes	No
Brain-CerebellarHemisphere	171	TEKT1	ENSG00000167858.12	17	0.00075851	0.0136532	18	0.0408476	Yes	No
Brain-CerebellarHemisphere	171	RP11-589P10.5	ENSG00000262089.1	17	0.00297962	0.0476739	16	0.0733018	No	No
Brain-CerebellarHemisphere	171	ALOX12	ENSG00000108839.11	17	0.00561506	0.0898409	16	0.111205	No	No
Brain-CerebellarHemisphere	171	RNASEK	ENSG00000219200.11	17	0.00182626	0.0292202	16	0.0561265	No	No
Brain-CerebellarHemisphere	171	C17orf49	ENSG00000258315.5	17	0.00482471	0.0771953	16	0.0997756	No	No
Brain-CerebellarHemisphere	171	BCL6B	ENSG00000161940.10	17	7.01465e-05	0.00112234	16	0.0217477	Yes	No
Brain-CerebellarHemisphere	171	SLC16A13	ENSG00000174327.6	17	0.000569793	0.00911669	16	0.0356111	Yes	No
Brain-CerebellarHemisphere	171	SLC16A11	ENSG00000174326.11	17	0.00238751	0.0382001	16	0.0647346	No	No
Brain-CerebellarHemisphere	171	ASGR2	ENSG00000161944.16	17	0.00080099	0.0128158	16	0.0399206	Yes	No
Brain-CerebellarHemisphere	171	ASGR1	ENSG00000141505.11	17	0.00268055	0.0428888	16	0.0689621	No	No
Brain-CerebellarHemisphere	171	DLG4	ENSG00000132535.18	17	3.87142e-05	0.000619427	16	0.018832	Yes	No
Brain-CerebellarHemisphere	171	ACADVL	ENSG00000072778.19	17	0.00247849	0.0396558	16	0.0660377	No	No
Brain-CerebellarHemisphere	171	DVL2	ENSG00000004975.11	17	0.0151617	0.242588	16	0.251766	No	No
Brain-CerebellarHemisphere	171	PHF23	ENSG00000040633.12	17	0.00400634	0.0600951	15	0.0845502	No	No
Brain-CerebellarHemisphere	171	GABARAP	ENSG00000170296.9	17	0.00173326	0.0259989	15	0.0530025	No	No
Brain-CerebellarHemisphere	171	CTDNEP1	ENSG00000175826.11	17	0.00156475	0.0234712	15	0.0504668	No	No
Brain-CerebellarHemisphere	171	ELP5	ENSG00000170291.14	17	0.000384641	0.00576961	15	0.0316134	Yes	No
Brain-CerebellarHemisphere	171	CLDN7	ENSG00000181885.18	17	0.000961637	0.0144246	15	0.0415901	Yes	No
Brain-CerebellarHemisphere	171	SLC2A4	ENSG00000181856.14	17	0.0120189	0.180284	15	0.193494	No	No
Brain-CerebellarHemisphere	171	YBX2	ENSG00000006047.12	17	0.00473033	0.0709549	15	0.0941905	No	No
Brain-CerebellarHemisphere	171	EIF5A	ENSG00000132507.17	17	0.00128816	0.0193224	15	0.0464971	Yes	No
Brain-CerebellarHemisphere	171	GPS2	ENSG00000132522.15	17	2.2254e-05	0.000333811	15	0.01681	Yes	No
Brain-CerebellarHemisphere	171	NEURL4	ENSG00000215041.9	17	0.00086206	0.0129309	15	0.0401203	Yes	No
Brain-CerebellarHemisphere	171	ACAP1	ENSG00000072818.11	17	0.00062408	0.0093612	15	0.0359668	Yes	No
Brain-CerebellarHemisphere	171	KCTD11	ENSG00000213859.4	17	0.00123586	0.0185379	15	0.0456933	Yes	No
Brain-CerebellarHemisphere	171	TNK1	ENSG00000174292.12	17	0.00354063	0.0531094	15	0.078178	No	No
Brain-CerebellarHemisphere	171	PLSCR3	ENSG00000187838.16	17	0.0175082	0.262623	15	0.27094	No	No
Brain-CerebellarHemisphere	171	TMEM256	ENSG00000205544.3	17	0.000980443	0.0147066	15	0.0418507	Yes	No
Brain-CerebellarHemisphere	171	NLGN2	ENSG00000169992.9	17	0.00197569	0.0296354	15	0.0565072	No	No
Brain-CerebellarHemisphere	171	C17orf74	ENSG00000184560.7	17	0.000191397	0.00287095	15	0.0264274	Yes	No
Brain-CerebellarHemisphere	171	TMEM102	ENSG00000181284.2	17	9.781e-05	0.00136934	14	0.0220431	Yes	No
Brain-CerebellarHemisphere	171	FGF11	ENSG00000161958.10	17	0.00307733	0.0430827	14	0.0691371	No	No
Brain-CerebellarHemisphere	171	CHRNB1	ENSG00000170175.10	17	0.000792656	0.0110972	14	0.0379753	Yes	No
Brain-CerebellarHemisphere	171	ZBTB4	ENSG00000174282.11	17	0.000641584	0.00898218	14	0.0354747	Yes	No
Brain-CerebellarHemisphere	171	SLC35G6	ENSG00000259224.2	17	0.000527984	0.00739178	14	0.0338305	Yes	No
Brain-CerebellarHemisphere	171	POLR2A	ENSG00000181222.15	17	0.00386211	0.0540695	14	0.0790776	No	No
Brain-CerebellarHemisphere	171	TNFSF12	ENSG00000239697.10	17	0.000772607	0.0108165	14	0.0375637	Yes	No
Brain-CerebellarHemisphere	171	TNFSF13	ENSG00000161955.16	17	0.0164054	0.229675	14	0.23956	No	No
Brain-CerebellarHemisphere	171	SENP3	ENSG00000161956.12	17	0.000687267	0.00962174	14	0.0362363	Yes	No
Brain-CerebellarHemisphere	171	EIF4A1	ENSG00000161960.14	17	0.0049202	0.0688829	14	0.092252	No	No
Brain-CerebellarHemisphere	171	CD68	ENSG00000129226.13	17	0.00092448	0.0129427	14	0.0401249	Yes	No
Brain-CerebellarHemisphere	171	MPDU1	ENSG00000129255.15	17	0.00164715	0.02306	14	0.0501128	No	No
Brain-CerebellarHemisphere	171	SOX15	ENSG00000129194.7	17	0.00377143	0.0528	14	0.0778748	No	No
Brain-CerebellarHemisphere	171	FXR2	ENSG00000129245.11	17	0.00411918	0.0576686	14	0.0823672	No	No
Brain-CerebellarHemisphere	171	SHBG	ENSG00000129214.14	17	0.00735614	0.102986	14	0.123196	No	No
Brain-CerebellarHemisphere	171	SAT2	ENSG00000141504.11	17	0.00705916	0.0988282	14	0.119316	No	No
Brain-CerebellarHemisphere	171	ATP1B2	ENSG00000129244.8	17	0.000844513	0.0118232	14	0.0389638	Yes	No
Brain-CerebellarHemisphere	171	TP53	ENSG00000141510.16	17	0.000701332	0.00911731	13	0.0356111	Yes	No
Brain-CerebellarHemisphere	171	WRAP53	ENSG00000141499.16	17	0.00384385	0.0499701	13	0.0752666	No	No
Brain-CerebellarHemisphere	171	EFNB3	ENSG00000108947.4	17	0.000135708	0.0017642	13	0.0232696	Yes	No
Brain-CerebellarHemisphere	171	DNAH2	ENSG00000183914.14	17	0.00820464	0.114865	14	0.133765	No	No
Brain-CerebellarHemisphere	171	KDM6B	ENSG00000132510.10	17	0.00120636	0.0168891	14	0.0441417	Yes	No
Brain-CerebellarHemisphere	171	TMEM88	ENSG00000167874.6	17	0.00180501	0.0234651	13	0.050464	No	No
Brain-CerebellarHemisphere	171	NAA38	ENSG00000183011.13	17	0.00421372	0.0589921	14	0.0834578	No	No
Brain-CerebellarHemisphere	171	CYB5D1	ENSG00000182224.11	17	0.00199411	0.0259235	13	0.052903	No	No
Brain-CerebellarHemisphere	171	CHD3	ENSG00000170004.16	17	0.00386056	0.0540479	14	0.0790713	No	No
Brain-CerebellarHemisphere	171	AC025335.1	ENSG00000179859.9	17	0.000401026	0.00561436	14	0.0312957	Yes	No
Brain-CerebellarHemisphere	171	KCNAB3	ENSG00000170049.9	17	0.000139766	0.00195673	14	0.0237422	Yes	No
Brain-CerebellarHemisphere	171	TRAPPC1	ENSG00000170043.11	17	0.0102306	0.143229	14	0.159455	No	No
Brain-CerebellarHemisphere	171	CNTROB	ENSG00000170037.13	17	0.000724215	0.010139	14	0.0368195	Yes	No
Brain-CerebellarHemisphere	171	GUCY2D	ENSG00000132518.6	17	0.012403	0.173642	14	0.187196	No	No
Brain-CerebellarHemisphere	171	ALOX15B	ENSG00000179593.15	17	0.00491707	0.0688389	14	0.0922097	No	No
Brain-CerebellarHemisphere	171	ALOX12B	ENSG00000179477.9	17	0.00885414	0.123958	14	0.141905	No	No
Brain-CerebellarHemisphere	171	ALOXE3	ENSG00000179148.9	17	3.68675e-05	0.000516144	14	0.0184605	Yes	No
Brain-CerebellarHemisphere	171	HES7	ENSG00000179111.8	17	0.00136834	0.0191568	14	0.0463551	Yes	No
Brain-CerebellarHemisphere	171	PER1	ENSG00000179094.15	17	0.00943938	0.132151	14	0.149256	No	No
Brain-CerebellarHemisphere	171	VAMP2	ENSG00000220205.8	17	0.000232292	0.00325209	14	0.0268404	Yes	No
Brain-CerebellarHemisphere	171	TMEM107	ENSG00000179029.14	17	0.00093818	0.0131345	14	0.0403046	Yes	No
Brain-CerebellarHemisphere	171	RP11-599B13.7	ENSG00000266824.1	17	0.000758565	0.0106199	14	0.0373325	Yes	No
Brain-CerebellarHemisphere	171	BORCS6	ENSG00000196544.7	17	0.00512288	0.0717204	14	0.0949248	No	No
Brain-CerebellarHemisphere	171	LINC00324	ENSG00000178977.3	17	0.000332934	0.00466107	14	0.0296471	Yes	No
Brain-CerebellarHemisphere	171	CTC1	ENSG00000178971.13	17	0.000794466	0.011917	15	0.0390176	Yes	No
Brain-CerebellarHemisphere	171	PFAS	ENSG00000178921.13	17	0.000356607	0.0053491	15	0.0308692	Yes	No
Brain-CerebellarHemisphere	171	RP11-849F2.9	ENSG00000269947.1	17	0.00131578	0.0197366	15	0.0469252	Yes	No
Brain-CerebellarHemisphere	171	SLC25A35	ENSG00000125434.10	17	0.00677025	0.101554	15	0.121923	No	No
Brain-CerebellarHemisphere	171	RANGRF	ENSG00000108961.13	17	0.00106598	0.0159896	15	0.0432116	Yes	No
Brain-CerebellarHemisphere	171	ARHGEF15	ENSG00000198844.10	17	0.000100648	0.00150973	15	0.0225576	Yes	No
Brain-CerebellarHemisphere	171	KRBA2	ENSG00000184619.3	17	0.00724657	0.108699	15	0.128271	No	No
Brain-CerebellarHemisphere	171	RPL26	ENSG00000161970.12	17	0.00148372	0.0222557	15	0.0493455	Yes	No
Brain-CerebellarHemisphere	171	RNF222	ENSG00000189051.5	17	0.00285564	0.0428346	15	0.0689144	No	No
Brain-CerebellarHemisphere	171	NDEL1	ENSG00000166579.15	17	0.00232069	0.037131	16	0.0637265	No	No
Brain-CerebellarHemisphere	171	MYH10	ENSG00000133026.12	17	0.00872293	0.139567	16	0.156097	No	No
Brain-CerebellarHemisphere	171	PIK3R6	ENSG00000276231.4	17	0.000815841	0.0122376	15	0.0391972	Yes	No
Brain-CerebellarHemisphere	171	PIK3R5	ENSG00000141506.13	17	0.00438719	0.0701951	16	0.093515	No	No
Brain-CerebellarHemisphere	171	NTN1	ENSG00000065320.8	17	0.00160019	0.0304035	19	0.057319	No	No
Brain-CerebellarHemisphere	171	STX8	ENSG00000170310.14	17	2.67904e-05	0.000535808	20	0.0186314	Yes	No
Brain-CerebellarHemisphere	171	CFAP52	ENSG00000166596.14	17	0.00278499	0.0501297	18	0.0754117	No	No
Brain-CerebellarHemisphere	171	USP43	ENSG00000154914.16	17	0.00117768	0.0223759	19	0.0494405	Yes	No
Brain-CerebellarHemisphere	171	RCVRN	ENSG00000109047.7	17	0.00256546	0.0461782	18	0.0718934	No	No
Brain-CerebellarHemisphere	171	GAS7	ENSG00000007237.18	17	0.00172761	0.0345522	20	0.0613549	No	No
Brain-CerebellarHemisphere	171	MYH1	ENSG00000109061.9	17	0.000349986	0.00594977	17	0.0318638	Yes	No
Brain-CerebellarHemisphere	171	MYH2	ENSG00000125414.18	17	4.6251e-05	0.000786266	17	0.0200007	Yes	No
Brain-CerebellarHemisphere	171	MYH3	ENSG00000109063.14	17	0.000979813	0.0166568	17	0.0439131	Yes	No
Brain-CerebellarHemisphere	171	CTC-297N7.1	ENSG00000261433.1	17	0.00703562	0.119605	17	0.138027	No	No
Brain-CerebellarHemisphere	171	SCO1	ENSG00000133028.10	17	0.00028803	0.0048965	17	0.0300838	Yes	No
Brain-CerebellarHemisphere	171	ADPRM	ENSG00000170222.11	17	0.000575104	0.00977677	17	0.0363378	Yes	No
Brain-CerebellarHemisphere	171	TMEM220	ENSG00000187824.8	17	1.76238e-05	0.000299605	17	0.016568	Yes	No
Brain-CerebellarHemisphere	171	CTC-297N7.9	ENSG00000264016.2	17	5.83593e-05	0.000992109	17	0.0213782	Yes	No
Brain-CerebellarHemisphere	171	LINC00675	ENSG00000263429.3	17	0.00317157	0.0539167	17	0.078931	No	No
Brain-CerebellarHemisphere	171	PIRT	ENSG00000233670.6	17	0.00045708	0.00777036	17	0.0341289	Yes	No
Brain-CerebellarHemisphere	171	RP11-963H4.3	ENSG00000263508.5	17	0.00231385	0.0393355	17	0.0657696	No	No
Brain-CerebellarHemisphere	171	SHISA6	ENSG00000188803.14	17	0.00250654	0.0426112	17	0.0687116	No	No
Brain-CerebellarHemisphere	171	DNAH9	ENSG00000007174.17	17	0.00168625	0.0286662	17	0.0556691	No	No
Brain-CerebellarHemisphere	171	ZNF18	ENSG00000154957.13	17	0.00117537	0.0164551	14	0.043717	Yes	No
Brain-CerebellarHemisphere	171	MAP2K4	ENSG00000065559.14	17	0.000281767	0.00450828	16	0.0293563	Yes	No
Brain-CerebellarHemisphere	171	MYOCD	ENSG00000141052.17	17	0.00242117	0.043581	18	0.0695935	No	No
Brain-CerebellarHemisphere	171	ARHGAP44	ENSG00000006740.16	17	0.00735188	0.147038	20	0.162834	No	No
Brain-CerebellarHemisphere	171	ELAC2	ENSG00000006744.18	17	0.00440073	0.0836138	19	0.105737	No	No
Brain-CerebellarHemisphere	171	COX10	ENSG00000006695.10	17	0.00107819	0.0237201	22	0.0506973	No	No
Brain-CerebellarHemisphere	171	AC005224.2	ENSG00000231595.1	17	0.00187647	0.0394058	21	0.0658133	No	No
Brain-CerebellarHemisphere	171	CDRT15	ENSG00000223510.6	17	0.000393498	0.00826346	21	0.0345979	Yes	No
Brain-CerebellarHemisphere	171	HS3ST3B1	ENSG00000125430.8	17	0.000259869	0.00545726	21	0.0310691	Yes	No
Brain-CerebellarHemisphere	171	RP11-214O1.2	ENSG00000266709.1	17	0.000161904	0.00339999	21	0.0271347	Yes	No
Brain-CerebellarHemisphere	171	RP11-214O1.3	ENSG00000266378.1	17	0.00151094	0.0302189	20	0.0571485	No	No
Brain-CerebellarHemisphere	171	PMP22	ENSG00000109099.13	17	0.00149244	0.0253715	17	0.0524165	No	No
Brain-CerebellarHemisphere	171	TEKT3	ENSG00000125409.12	17	0.00268862	0.043018	16	0.0691004	No	No
Brain-CerebellarHemisphere	171	RP11-849N15.4	ENSG00000266667.1	17	0.00284132	0.0454611	16	0.0712158	No	No
Brain-CerebellarHemisphere	171	CDRT4	ENSG00000239704.10	17	0.00295153	0.0472245	16	0.0728742	No	No
Brain-CerebellarHemisphere	171	TVP23C	ENSG00000175106.16	17	0.00281652	0.0450643	16	0.0708972	No	No
Brain-CerebellarHemisphere	171	CDRT1	ENSG00000241322.10	17	0.000579149	0.00868724	15	0.0351201	Yes	No
Brain-CerebellarHemisphere	171	TRIM16	ENSG00000221926.11	17	0.00308016	0.0462023	15	0.0719037	No	No
Brain-CerebellarHemisphere	171	ZNF286A	ENSG00000187607.15	17	0.00548196	0.0767475	14	0.0993834	No	No
Brain-CerebellarHemisphere	171	TBC1D26	ENSG00000214946.14	17	0.000506674	0.00658676	13	0.0326509	Yes	No
Brain-CerebellarHemisphere	171	CTD-3157E16.1	ENSG00000265519.1	17	0.00228906	0.0297578	13	0.0566673	No	No
Brain-CerebellarHemisphere	171	CTD-3157E16.2	ENSG00000276855.1	17	0.000221703	0.00288214	13	0.0264274	Yes	No
Brain-CerebellarHemisphere	171	ADORA2B	ENSG00000170425.3	17	0.00407173	0.0529326	13	0.0780002	No	No
Brain-CerebellarHemisphere	171	ZSWIM7	ENSG00000214941.7	17	0.0268883	0.349549	13	0.354947	No	No
Brain-CerebellarHemisphere	171	TTC19	ENSG00000011295.15	17	0.000946164	0.0123001	13	0.0392765	Yes	No
Brain-CerebellarHemisphere	171	NCOR1	ENSG00000141027.20	17	0.000321795	0.00450513	14	0.0293563	Yes	No
Brain-CerebellarHemisphere	171	PIGL	ENSG00000108474.16	17	8.06631e-06	0.000104862	13	0.0149701	Yes	No
Brain-CerebellarHemisphere	171	CENPV	ENSG00000166582.9	17	0.00609695	0.0731635	12	0.0961792	No	No
Brain-CerebellarHemisphere	171	UBB	ENSG00000170315.13	17	0.00729183	0.087502	12	0.108989	No	No
Brain-CerebellarHemisphere	171	TRPV2	ENSG00000187688.14	17	0.00713135	0.0855762	12	0.107368	No	No
Brain-CerebellarHemisphere	171	RP11-138I1.3	ENSG00000266651.1	17	0.00384528	0.0461433	12	0.0718582	No	No
Brain-CerebellarHemisphere	171	LRRC75A	ENSG00000181350.11	17	0.00998453	0.119814	12	0.138233	No	No
Brain-CerebellarHemisphere	171	ZNF287	ENSG00000141040.14	17	0.0020266	0.0243192	12	0.0512985	No	No
Brain-CerebellarHemisphere	171	ZNF624	ENSG00000197566.9	17	0.00117715	0.0141258	12	0.0413417	Yes	No
Brain-CerebellarHemisphere	171	CCDC144A	ENSG00000170160.17	17	0.00020337	0.00244044	12	0.0254518	Yes	No
Brain-CerebellarHemisphere	171	MPRIP	ENSG00000133030.20	17	0.0125622	0.150747	12	0.166149	No	No
Brain-CerebellarHemisphere	171	PLD6	ENSG00000179598.5	17	0.00181045	0.019915	11	0.0471368	Yes	No
Brain-CerebellarHemisphere	171	FLCN	ENSG00000154803.12	17	6.9215e-05	0.00083058	12	0.0204304	Yes	No
Brain-CerebellarHemisphere	171	RP11-45M22.5	ENSG00000266498.1	17	5.54363e-06	6.65235e-05	12	0.0130191	Yes	No
Brain-CerebellarHemisphere	171	COPS3	ENSG00000141030.12	17	0.000617256	0.00740707	12	0.0338393	Yes	No
Brain-CerebellarHemisphere	171	NT5M	ENSG00000205309.13	17	0.00250629	0.0300755	12	0.0570052	No	No
Brain-CerebellarHemisphere	171	MED9	ENSG00000141026.5	17	0.00193476	0.0212823	11	0.048433	Yes	No
Brain-CerebellarHemisphere	171	RASD1	ENSG00000108551.4	17	0.0017838	0.0196218	11	0.0467922	Yes	No
Brain-CerebellarHemisphere	171	PEMT	ENSG00000133027.17	17	0.00364877	0.0401365	11	0.0664483	No	No
Brain-CerebellarHemisphere	171	RAI1	ENSG00000108557.18	17	0.00284434	0.0341321	12	0.0609416	No	No
Brain-CerebellarHemisphere	171	SREBF1	ENSG00000072310.16	17	0.0035805	0.042966	12	0.0690553	No	No
Brain-CerebellarHemisphere	171	TOM1L2	ENSG00000175662.17	17	0.00414215	0.053848	13	0.0788885	No	No
Brain-CerebellarHemisphere	171	DRC3	ENSG00000171962.17	17	0.00474172	0.0521589	11	0.0773733	No	No
Brain-CerebellarHemisphere	171	ATPAF2	ENSG00000171953.15	17	0.0107732	0.118506	11	0.137005	No	No
Brain-CerebellarHemisphere	171	GID4	ENSG00000141034.9	17	8.9901e-05	0.000988911	11	0.0213782	Yes	No
Brain-CerebellarHemisphere	171	DRG2	ENSG00000108591.9	17	0.00331695	0.0364864	11	0.0631541	No	No
Brain-CerebellarHemisphere	171	MYO15A	ENSG00000091536.16	17	0.00924969	0.101747	11	0.122089	No	No
Brain-CerebellarHemisphere	171	ALKBH5	ENSG00000091542.8	17	0.00232681	0.0232681	10	0.050293	No	No
Brain-CerebellarHemisphere	171	LLGL1	ENSG00000131899.10	17	0.00230926	0.0230926	10	0.0501553	No	No
Brain-CerebellarHemisphere	171	FLII	ENSG00000177731.15	17	0.00324791	0.0324791	10	0.0593632	No	No
Brain-CerebellarHemisphere	171	MIEF2	ENSG00000177427.12	17	0.0077002	0.077002	10	0.099608	No	No
Brain-CerebellarHemisphere	171	TOP3A	ENSG00000177302.14	17	0.00097907	0.0097907	10	0.0363654	Yes	No
Brain-CerebellarHemisphere	171	SMCR8	ENSG00000176994.10	17	0.000161424	0.00145282	9	0.0223304	Yes	No
Brain-CerebellarHemisphere	171	SHMT1	ENSG00000176974.19	17	0.00356371	0.0320734	9	0.0590106	No	No
Brain-CerebellarHemisphere	171	LINC02076	ENSG00000220161.4	17	0.0150269	0.135242	9	0.152117	No	No
Brain-CerebellarHemisphere	171	FAM106A	ENSG00000213077.5	17	0.0057995	0.0521955	9	0.077406	No	No
Brain-CerebellarHemisphere	171	TBC1D28	ENSG00000189375.10	17	0.00629599	0.0566639	9	0.0814134	No	No
Brain-CerebellarHemisphere	171	ZNF286B	ENSG00000249459.8	17	0.0134729	0.121256	9	0.139536	No	No
Brain-CerebellarHemisphere	171	TRIM16L	ENSG00000108448.20	17	0.00967199	0.0870479	9	0.108668	No	No
Brain-CerebellarHemisphere	171	FBXW10	ENSG00000171931.12	17	0.00680382	0.0612344	9	0.085514	No	No
Brain-CerebellarHemisphere	171	TVP23B	ENSG00000171928.13	17	0.00212053	0.0190848	9	0.0462634	Yes	No
Brain-CerebellarHemisphere	171	CTD-2145A24.5	ENSG00000265478.2	17	0.00154813	0.0139332	9	0.0411349	Yes	No
Brain-CerebellarHemisphere	171	PRPSAP2	ENSG00000141127.14	17	0.01847	0.16623	9	0.180282	No	No
Brain-CerebellarHemisphere	171	FAM83G	ENSG00000188522.14	17	0.00647421	0.0582679	9	0.0828193	No	No
Brain-CerebellarHemisphere	171	GRAP	ENSG00000154016.13	17	3.44764e-05	0.000310287	9	0.016568	Yes	No
Brain-CerebellarHemisphere	171	EPN2	ENSG00000072134.15	17	0.0142849	0.128564	9	0.146047	No	No
Brain-CerebellarHemisphere	171	B9D1	ENSG00000108641.14	17	0.000657493	0.00591744	9	0.0318564	Yes	No
Brain-CerebellarHemisphere	171	MAPK7	ENSG00000166484.19	17	0.000336329	0.00269063	8	0.0261106	Yes	No
Brain-CerebellarHemisphere	171	MFAP4	ENSG00000166482.11	17	0.00254304	0.0203443	8	0.0475456	Yes	No
Brain-CerebellarHemisphere	171	RNF112	ENSG00000128482.15	17	0.000927466	0.00741972	8	0.0338393	Yes	No
Brain-CerebellarHemisphere	171	AC004448.5	ENSG00000235979.8	17	0.000413699	0.00372329	9	0.0277116	Yes	No
Brain-CerebellarHemisphere	171	LINC02094	ENSG00000227078.1	17	0.000306487	0.0024519	8	0.0254658	Yes	No
Brain-CerebellarHemisphere	171	SLC47A1	ENSG00000142494.13	17	0.0203132	0.182819	9	0.19578	No	No
Brain-CerebellarHemisphere	171	ALDH3A2	ENSG00000072210.18	17	0.00406375	0.0365738	9	0.0632307	No	No
Brain-CerebellarHemisphere	171	SLC47A2	ENSG00000180638.17	17	0.00226124	0.0203511	9	0.0475456	Yes	No
Brain-CerebellarHemisphere	171	RP11-311F12.1	ENSG00000262681.2	17	0.00821567	0.073941	9	0.096903	No	No
Brain-CerebellarHemisphere	171	ALDH3A1	ENSG00000108602.17	17	0.00100967	0.00908705	9	0.0355619	Yes	No
Brain-CerebellarHemisphere	171	ULK2	ENSG00000083290.19	17	0.0019689	0.0177201	9	0.0450317	Yes	No
Brain-CerebellarHemisphere	171	RP11-78O7.2	ENSG00000270091.1	17	0.00642869	0.0514295	8	0.0766834	No	No
Brain-CerebellarHemisphere	171	AKAP10	ENSG00000108599.14	17	0.00364303	0.0327873	9	0.059636	No	No
Brain-CerebellarHemisphere	171	SPECC1	ENSG00000128487.16	17	0.00196127	0.0196127	10	0.0467823	Yes	No
Brain-CerebellarHemisphere	171	AC008088.4	ENSG00000260907.1	17	0.00462535	0.0508789	11	0.0761352	No	No
Brain-CerebellarHemisphere	171	CCDC144NL	ENSG00000205212.3	17	0.0127752	0.140527	11	0.156929	No	No
Brain-CerebellarHemisphere	171	USP22	ENSG00000124422.11	17	0.00137277	0.0137277	10	0.0409016	Yes	No
Brain-CerebellarHemisphere	171	LINC01563	ENSG00000236819.1	17	0.00540782	0.0540782	10	0.0790833	No	No
Brain-CerebellarHemisphere	171	DHRS7B	ENSG00000109016.17	17	0.0105864	0.105864	10	0.125689	No	No
Brain-CerebellarHemisphere	171	TMEM11	ENSG00000178307.9	17	0.00369741	0.0369741	10	0.0635482	No	No
Brain-CerebellarHemisphere	171	NATD1	ENSG00000274180.1	17	0.00295829	0.0295829	10	0.0564484	No	No
Brain-CerebellarHemisphere	171	MAP2K3	ENSG00000034152.18	17	0.0222864	0.222864	10	0.233122	No	No
Brain-CerebellarHemisphere	171	KCNJ12	ENSG00000184185.9	17	0.011281	0.11281	10	0.131939	No	No
Brain-CerebellarHemisphere	171	RP11-728E14.3	ENSG00000265043.1	17	0.00231869	0.0231869	10	0.0502332	No	No
Brain-CerebellarHemisphere	171	RP11-822E23.7	ENSG00000265265.1	17	0.00334583	0.0334583	10	0.0603532	No	No
Brain-CerebellarHemisphere	171	C17orf51	ENSG00000212719.10	17	0.00084607	0.0084607	10	0.0347879	Yes	No
Brain-CerebellarHemisphere	171	KCNJ18	ENSG00000260458.3	17	0.0074584	0.074584	10	0.0974956	No	No
Brain-CerebellarHemisphere	171	FLJ36000	ENSG00000276399.1	17	0.00790879	0.0474528	6	0.0730704	No	No
Brain-CerebellarHemisphere	171	MTRNR2L1	ENSG00000256618.2	17	0.000346365	0.00173182	5	0.0232199	Yes	No
Brain-CerebellarHemisphere	171	WSB1	ENSG00000109046.14	17	0.0110946	0.0998515	9	0.120332	No	No
Brain-CerebellarHemisphere	171	KSR1	ENSG00000141068.13	17	7.7734e-05	0.00077734	10	0.0199699	Yes	No
Brain-CerebellarHemisphere	171	LGALS9	ENSG00000168961.16	17	0.0356327	0.356327	10	0.361379	No	No
Brain-CerebellarHemisphere	171	NOS2	ENSG00000007171.16	17	0.000677326	0.00677326	10	0.0329269	Yes	No
Brain-CerebellarHemisphere	171	LYRM9	ENSG00000232859.9	17	0.0233559	0.233559	10	0.243256	No	No
Brain-CerebellarHemisphere	171	LINC01992	ENSG00000260019.1	17	0.00231722	0.0231722	10	0.0502332	No	No
Brain-CerebellarHemisphere	171	NLK	ENSG00000087095.12	17	0.00968275	0.10651	11	0.126232	No	No
Brain-CerebellarHemisphere	171	CTD-2008P7.1	ENSG00000260777.1	17	0.00689723	0.0620751	9	0.0861499	No	No
Brain-CerebellarHemisphere	171	TMEM97	ENSG00000109084.13	17	0.000128803	0.00115923	9	0.0217849	Yes	No
Brain-CerebellarHemisphere	171	IFT20	ENSG00000109083.13	17	0.00472054	0.0424849	9	0.0686097	No	No
Brain-CerebellarHemisphere	171	TNFAIP1	ENSG00000109079.9	17	3.83488e-05	0.000345139	9	0.01681	Yes	No
Brain-CerebellarHemisphere	171	POLDIP2	ENSG00000004142.11	17	3.79968e-05	0.000341971	9	0.01681	Yes	No
Brain-CerebellarHemisphere	171	TMEM199	ENSG00000244045.12	17	0.00144579	0.0130121	9	0.0402108	Yes	No
Brain-CerebellarHemisphere	171	SARM1	ENSG00000004139.13	17	0.00521411	0.0521411	10	0.0773638	No	No
Brain-CerebellarHemisphere	171	VTN	ENSG00000109072.13	17	0.00220688	0.0198619	9	0.04712	Yes	No
Brain-CerebellarHemisphere	171	SLC46A1	ENSG00000076351.12	17	0.000308327	0.00277494	9	0.0264129	Yes	No
Brain-CerebellarHemisphere	171	RP11-192H23.4	ENSG00000258472.8	17	0.00397068	0.0397068	10	0.0660829	No	No
Brain-CerebellarHemisphere	171	UNC119	ENSG00000109103.11	17	0.00666096	0.0599487	9	0.0844238	No	No
Brain-CerebellarHemisphere	171	PIGS	ENSG00000087111.20	17	0.000340625	0.00306563	9	0.0266677	Yes	No
Brain-CerebellarHemisphere	171	ALDOC	ENSG00000109107.13	17	0.00488545	0.0439691	9	0.0698906	No	No
Brain-CerebellarHemisphere	171	SPAG5	ENSG00000076382.16	17	0.00301631	0.0271468	9	0.0541694	No	No
Brain-CerebellarHemisphere	171	SGK494	ENSG00000167524.14	17	0.00101446	0.00913016	9	0.0356456	Yes	No
Brain-CerebellarHemisphere	171	KIAA0100	ENSG00000007202.14	17	0.000903003	0.00812703	9	0.0345127	Yes	No
Brain-CerebellarHemisphere	171	SDF2	ENSG00000132581.9	17	0.0164114	0.131291	8	0.148485	No	No
Brain-CerebellarHemisphere	171	SUPT6H	ENSG00000109111.14	17	0.00852541	0.0682033	8	0.0916603	No	No
Brain-CerebellarHemisphere	171	PROCA1	ENSG00000167525.13	17	0.011295	0.0903602	8	0.11167	No	No
Brain-CerebellarHemisphere	171	RAB34	ENSG00000109113.18	17	0.00268691	0.0214953	8	0.0486699	Yes	No
Brain-CerebellarHemisphere	171	RPL23A	ENSG00000198242.13	17	2.77585e-05	0.000222068	8	0.0164581	Yes	No
Brain-CerebellarHemisphere	171	TLCD1	ENSG00000160606.10	17	0.00694547	0.0555638	8	0.0804858	No	No
Brain-CerebellarHemisphere	171	NEK8	ENSG00000160602.13	17	0.0135354	0.108283	8	0.12789	No	No
Brain-CerebellarHemisphere	171	TRAF4	ENSG00000076604.14	17	0.00126581	0.0101265	8	0.0368097	Yes	No
Brain-CerebellarHemisphere	171	FAM222B	ENSG00000173065.13	17	0.00118128	0.00945026	8	0.0360528	Yes	No
Brain-CerebellarHemisphere	171	ERAL1	ENSG00000132591.11	17	0.0135543	0.0948802	7	0.115824	No	No
Brain-CerebellarHemisphere	171	FLOT2	ENSG00000132589.15	17	0.000352491	0.00246743	7	0.0255235	Yes	No
Brain-CerebellarHemisphere	171	DHRS13	ENSG00000167536.13	17	0.0137933	0.0965531	7	0.117172	No	No
Brain-CerebellarHemisphere	171	PHF12	ENSG00000109118.13	17	0.000627377	0.00439164	7	0.0291373	Yes	No
Brain-CerebellarHemisphere	171	PIPOX	ENSG00000179761.11	17	0.0166992	0.116895	7	0.135528	No	No
Brain-CerebellarHemisphere	171	SEZ6	ENSG00000063015.19	17	0.00603984	0.0422789	7	0.0684492	No	No
Brain-CerebellarHemisphere	171	MYO18A	ENSG00000196535.15	17	0.00165646	0.0115952	7	0.03864	Yes	No
Brain-CerebellarHemisphere	171	TIAF1	ENSG00000221995.5	17	0.00395977	0.0277184	7	0.0547775	No	No
Brain-CerebellarHemisphere	171	CRYBA1	ENSG00000108255.7	17	0.00489441	0.0342609	7	0.0610757	No	No
Brain-CerebellarHemisphere	171	NUFIP2	ENSG00000108256.8	17	0.00338679	0.0270943	8	0.0541255	No	No
Brain-CerebellarHemisphere	171	TAOK1	ENSG00000160551.11	17	0.00771963	0.061757	8	0.0859218	No	No
Brain-CerebellarHemisphere	171	ABHD15	ENSG00000168792.4	17	0.0542694	0.379886	7	0.384356	No	No
Brain-CerebellarHemisphere	171	TP53I13	ENSG00000167543.15	17	0.0100568	0.0703978	7	0.093673	No	No
Brain-CerebellarHemisphere	171	GIT1	ENSG00000108262.15	17	0.00148641	0.0104049	7	0.0372014	Yes	No
Brain-CerebellarHemisphere	171	ANKRD13B	ENSG00000198720.12	17	0.000938289	0.00750631	8	0.0339273	Yes	No
Brain-CerebellarHemisphere	171	CORO6	ENSG00000167549.18	17	0.00805802	0.0644641	8	0.0884243	No	No
Brain-CerebellarHemisphere	171	SSH2	ENSG00000141298.17	17	0.038476	0.307808	8	0.314382	No	No
Brain-CerebellarHemisphere	171	EFCAB5	ENSG00000176927.15	17	0.0169545	0.135636	8	0.152502	No	No
Brain-CerebellarHemisphere	171	NSRP1	ENSG00000126653.17	17	4.15292e-05	0.000290704	7	0.016568	Yes	No
Brain-CerebellarHemisphere	171	SLC6A4	ENSG00000108576.9	17	0.00720201	0.0504141	7	0.0756613	No	No
Brain-CerebellarHemisphere	171	BLMH	ENSG00000108578.14	17	0.00460241	0.0322168	7	0.0591519	No	No
Brain-CerebellarHemisphere	171	CPD	ENSG00000108582.11	17	0.00556198	0.0444959	8	0.0704193	No	No
Brain-CerebellarHemisphere	171	GOSR1	ENSG00000108587.15	17	0.00200499	0.0160399	8	0.0432496	Yes	No
Brain-CerebellarHemisphere	171	TBC1D29	ENSG00000266733.5	17	0.00101006	0.00808049	8	0.0344998	Yes	No
Brain-CerebellarHemisphere	171	RP11-218M11.1	ENSG00000259928.1	17	0.023142	0.185136	8	0.197929	No	No
Brain-CerebellarHemisphere	171	CTD-2349P21.6	ENSG00000265443.1	17	0.00118331	0.0106497	9	0.0373746	Yes	No
Brain-CerebellarHemisphere	171	CTD-2349P21.5	ENSG00000263603.1	17	0.0034131	0.0307179	9	0.0576727	No	No
Brain-CerebellarHemisphere	171	CRLF3	ENSG00000176390.11	17	0.000352438	0.00352438	10	0.027382	Yes	No
Brain-CerebellarHemisphere	171	CTD-2349P21.9	ENSG00000266490.1	17	0.00376509	0.0338858	9	0.0607079	No	No
Brain-CerebellarHemisphere	171	ATAD5	ENSG00000176208.8	17	0.00964937	0.0964937	10	0.117139	No	No
Brain-CerebellarHemisphere	171	TEFM	ENSG00000172171.10	17	0.00118845	0.0118845	10	0.0390176	Yes	No
Brain-CerebellarHemisphere	171	ADAP2	ENSG00000184060.10	17	0.0068555	0.068555	10	0.0919189	No	No
Brain-CerebellarHemisphere	171	RNF135	ENSG00000181481.13	17	0.012698	0.12698	10	0.144615	No	No
Brain-CerebellarHemisphere	171	NF1	ENSG00000196712.17	17	0.00246213	0.0295455	12	0.0564372	No	No
Brain-CerebellarHemisphere	171	OMG	ENSG00000126861.4	17	0.00318223	0.0350045	11	0.0617874	No	No
Brain-CerebellarHemisphere	171	EVI2B	ENSG00000185862.6	17	0.00155775	0.0171352	11	0.0443398	Yes	No
Brain-CerebellarHemisphere	171	EVI2A	ENSG00000126860.11	17	0.000288705	0.00317575	11	0.0267184	Yes	No
Brain-CerebellarHemisphere	171	RAB11FIP4	ENSG00000131242.17	17	0.00422023	0.0464225	11	0.0721469	No	No
Brain-CerebellarHemisphere	171	RP1-41C23.4	ENSG00000278546.1	17	0.00310919	0.0342011	11	0.0610222	No	No
Brain-CerebellarHemisphere	171	COPRS	ENSG00000172301.10	17	0.00167734	0.0184508	11	0.0456357	Yes	No
Brain-CerebellarHemisphere	171	UTP6	ENSG00000108651.9	17	0.000806318	0.00967582	12	0.0362568	Yes	No
Brain-CerebellarHemisphere	171	CTC-542B22.2	ENSG00000263990.1	17	0.00476909	0.05246	11	0.0775859	No	No
Brain-CerebellarHemisphere	171	SUZ12	ENSG00000178691.10	17	0.0102009	0.122411	12	0.140548	No	No
Brain-CerebellarHemisphere	171	LRRC37B	ENSG00000185158.12	17	0.00935887	0.121665	13	0.139881	No	No
Brain-CerebellarHemisphere	171	CTD-2095E4.5	ENSG00000277511.1	17	0.000365213	0.00474777	13	0.0297792	Yes	No
Brain-CerebellarHemisphere	171	RHOT1	ENSG00000126858.16	17	0.00119192	0.0166868	14	0.0439205	Yes	No
Brain-CerebellarHemisphere	171	RHBDL3	ENSG00000141314.12	17	0.000487634	0.00682688	14	0.0329818	Yes	No
Brain-CerebellarHemisphere	171	C17orf75	ENSG00000108666.9	17	0.000430484	0.00602678	14	0.0319634	Yes	No
Brain-CerebellarHemisphere	171	ZNF207	ENSG00000010244.18	17	0.00312176	0.0468264	15	0.0725519	No	No
Brain-CerebellarHemisphere	171	RP11-227G15.10	ENSG00000274341.1	17	0.00297797	0.0416916	14	0.0678485	No	No
Brain-CerebellarHemisphere	171	RP11-227G15.11	ENSG00000278668.1	17	0.00077703	0.0116555	15	0.0387324	Yes	No
Brain-CerebellarHemisphere	171	RP11-227G15.8	ENSG00000266385.1	17	0.00833755	0.125063	15	0.142869	No	No
Brain-CerebellarHemisphere	171	RP11-227G15.9	ENSG00000264083.1	17	0.0179977	0.269966	15	0.27805	No	No
Brain-CerebellarHemisphere	171	PSMD11	ENSG00000108671.9	17	0.000970676	0.0145601	15	0.0416586	Yes	No
Brain-CerebellarHemisphere	171	CDK5R1	ENSG00000176749.8	17	0.000113981	0.00170972	15	0.0232199	Yes	No
Brain-CerebellarHemisphere	171	MYO1D	ENSG00000176658.16	17	0.0020595	0.0391304	19	0.0656003	No	No
Brain-CerebellarHemisphere	171	AC084809.3	ENSG00000236377.1	17	0.00202697	0.0304046	15	0.057319	No	No
Brain-CerebellarHemisphere	171	TMEM98	ENSG00000006042.11	17	0.000197806	0.0031649	16	0.0267184	Yes	No
Brain-CerebellarHemisphere	171	ASIC2	ENSG00000108684.14	17	0.000507764	0.0121863	24	0.0391379	Yes	No
Brain-CerebellarHemisphere	171	CTC-304I17.6	ENSG00000279668.2	17	0.0025361	0.050722	20	0.0759896	No	No
Brain-CerebellarHemisphere	171	CTC-304I17.5	ENSG00000263571.2	17	0.00034387	0.00618967	18	0.0322181	Yes	No
Brain-CerebellarHemisphere	171	CCL2	ENSG00000108691.9	17	0.012158	0.218845	18	0.229361	No	No
Brain-CerebellarHemisphere	171	C17orf102	ENSG00000197322.3	17	0.000695167	0.0118178	17	0.0389536	Yes	No
Brain-CerebellarHemisphere	171	TMEM132E	ENSG00000181291.6	17	0.00444804	0.0756167	17	0.098366	No	No
Brain-CerebellarHemisphere	171	CCT6B	ENSG00000132141.13	17	0.00121508	0.0182262	15	0.0454321	Yes	No
Brain-CerebellarHemisphere	171	ZNF830	ENSG00000198783.5	17	0.0121799	0.182698	15	0.195662	No	No
Brain-CerebellarHemisphere	171	LIG3	ENSG00000005156.11	17	0.000719597	0.010794	15	0.037534	Yes	No
Brain-CerebellarHemisphere	171	RFFL	ENSG00000092871.16	17	0.0027017	0.0405255	15	0.0667341	No	No
Brain-CerebellarHemisphere	171	RP5-837J1.4	ENSG00000267457.1	17	0.00357515	0.0500521	14	0.0753394	No	No
Brain-CerebellarHemisphere	171	RAD51D	ENSG00000185379.20	17	0.00319892	0.0479839	15	0.073532	No	No
Brain-CerebellarHemisphere	171	FNDC8	ENSG00000073598.5	17	0.000131931	0.00197896	15	0.0238089	Yes	No
Brain-CerebellarHemisphere	171	NLE1	ENSG00000073536.17	17	0.000653129	0.00979694	15	0.036375	Yes	No
Brain-CerebellarHemisphere	171	SLFN5	ENSG00000166750.9	17	0.00227732	0.0318825	14	0.0588036	No	No
Brain-CerebellarHemisphere	171	RP11-47L3.1	ENSG00000267364.1	17	0.001077	0.015078	14	0.0422592	Yes	No
Brain-CerebellarHemisphere	171	SLFN11	ENSG00000172716.16	17	0.00229414	0.0298239	13	0.0567266	No	No
Brain-CerebellarHemisphere	171	RP11-686D22.4	ENSG00000267547.1	17	0.00134544	0.0174908	13	0.0447656	Yes	No
Brain-CerebellarHemisphere	171	SLFN12	ENSG00000172123.12	17	0.00119195	0.0154954	13	0.0426335	Yes	No
Brain-CerebellarHemisphere	171	SLFN13	ENSG00000154760.13	17	0.00901205	0.108145	12	0.127777	No	No
Brain-CerebellarHemisphere	171	LINC02001	ENSG00000267321.2	17	0.0362408	0.398649	11	0.402725	No	No
Brain-CerebellarHemisphere	171	PEX12	ENSG00000108733.9	17	0.0147184	0.161902	11	0.176455	No	No
Brain-CerebellarHemisphere	171	AP2B1	ENSG00000006125.17	17	3.08745e-05	0.000370494	12	0.0170607	Yes	No
Brain-CerebellarHemisphere	171	RASL10B	ENSG00000270885.1	17	0.00237741	0.0261515	11	0.0531741	No	No
Brain-CerebellarHemisphere	171	GAS2L2	ENSG00000270765.5	17	0.0100268	0.110295	11	0.129659	No	No
Brain-CerebellarHemisphere	171	MMP28	ENSG00000271447.5	17	0.00100383	0.0110421	11	0.037896	Yes	No
Brain-CerebellarHemisphere	171	C17orf50	ENSG00000270806.1	17	0.000134768	0.00148245	11	0.0224121	Yes	No
Brain-CerebellarHemisphere	171	TAF15	ENSG00000270647.5	17	0.000810371	0.00972445	12	0.0362843	Yes	No
Brain-CerebellarHemisphere	171	HEATR9	ENSG00000270379.5	17	0.00106347	0.0127617	12	0.0398608	Yes	No
Brain-CerebellarHemisphere	171	CCL5	ENSG00000271503.5	17	0.00448628	0.0538353	12	0.0788767	No	No
Brain-CerebellarHemisphere	171	CCL14	ENSG00000276409.4	17	0.00167064	0.0200477	12	0.047234	Yes	No
Brain-CerebellarHemisphere	171	CCL3	ENSG00000277632.1	17	0.00380298	0.0456357	12	0.0713628	No	No
Brain-CerebellarHemisphere	171	CCL4	ENSG00000275302.1	17	8.23624e-05	0.000988348	12	0.0213782	Yes	No
Brain-CerebellarHemisphere	171	TBC1D3B	ENSG00000274808.5	17	0.00345132	0.0414159	12	0.0675893	No	No
Brain-CerebellarHemisphere	171	CCL3L3	ENSG00000276085.1	17	0.00194408	0.023329	12	0.0503244	No	No
Brain-CerebellarHemisphere	171	CCL4L2	ENSG00000276070.4	17	0.000496106	0.00595327	12	0.0318638	Yes	No
Brain-CerebellarHemisphere	171	TBC1D3F	ENSG00000275954.5	17	0.000638196	0.00702016	11	0.0333631	Yes	No
Brain-CerebellarHemisphere	171	ZNHIT3	ENSG00000273611.4	17	0.00413943	0.0455338	11	0.071286	No	No
Brain-CerebellarHemisphere	171	MYO19	ENSG00000278259.4	17	0.00629762	0.0692738	11	0.0926465	No	No
Brain-CerebellarHemisphere	171	PIGW	ENSG00000277161.1	17	0.00245992	0.0270591	11	0.0541153	No	No
Brain-CerebellarHemisphere	171	GGNBP2	ENSG00000278311.4	17	0.0142801	0.157081	11	0.17186	No	No
Brain-CerebellarHemisphere	171	DHRS11	ENSG00000278535.4	17	0.00144605	0.0159065	11	0.0430937	Yes	No
Brain-CerebellarHemisphere	171	MRM1	ENSG00000278619.4	17	0.000798698	0.00878567	11	0.0352442	Yes	No
Brain-CerebellarHemisphere	171	CTB-75G16.3	ENSG00000275720.1	17	0.00951536	0.104669	11	0.124725	No	No
Brain-CerebellarHemisphere	171	LHX1	ENSG00000273706.4	17	0.00019959	0.00219548	11	0.0247893	Yes	No
Brain-CerebellarHemisphere	171	AATF	ENSG00000275700.4	17	0.00112004	0.0123204	11	0.0393202	Yes	No
Brain-CerebellarHemisphere	171	ACACA	ENSG00000278540.4	17	0.0153368	0.153368	10	0.168483	No	No
Brain-CerebellarHemisphere	171	C17orf78	ENSG00000278505.4	17	0.00284722	0.025625	9	0.0526482	No	No
Brain-CerebellarHemisphere	171	TADA2A	ENSG00000276234.4	17	0.00065085	0.0065085	10	0.0325647	Yes	No
Brain-CerebellarHemisphere	171	DUSP14	ENSG00000276023.4	17	0.000411186	0.00411186	10	0.0285373	Yes	No
Brain-CerebellarHemisphere	171	SYNRG	ENSG00000275066.4	17	0.00214918	0.0214918	10	0.0486681	Yes	No
Brain-CerebellarHemisphere	171	DDX52	ENSG00000278053.4	17	0.00153109	0.0153109	10	0.0424908	Yes	No
Brain-CerebellarHemisphere	171	TBC1D3L	ENSG00000274512.5	17	0.000438102	0.00394291	9	0.0281131	Yes	No
Brain-CerebellarHemisphere	171	TBC1D3D	ENSG00000274419.6	17	0.000795617	0.00716055	9	0.0335215	Yes	No
Brain-CerebellarHemisphere	171	MRPL45	ENSG00000278845.4	17	0.0249366	0.249366	10	0.258201	No	No
Brain-CerebellarHemisphere	171	GPR179	ENSG00000277399.4	17	0.0016496	0.016496	10	0.0437537	Yes	No
Brain-CerebellarHemisphere	171	SOCS7	ENSG00000274211.4	17	0.00105995	0.0105995	10	0.0373325	Yes	No
Brain-CerebellarHemisphere	171	ARHGAP23	ENSG00000275832.4	17	0.00173369	0.0173369	10	0.0446187	Yes	No
Brain-CerebellarHemisphere	171	SRCIN1	ENSG00000277363.4	17	0.000471063	0.00471063	10	0.0297457	Yes	No
Brain-CerebellarHemisphere	171	EPOP	ENSG00000273604.1	17	0.00130503	0.0130503	10	0.0402447	Yes	No
Brain-CerebellarHemisphere	171	CTB-58E17.1	ENSG00000277969.1	17	0.00696376	0.0696376	10	0.0929593	No	No
Brain-CerebellarHemisphere	171	MLLT6	ENSG00000275023.4	17	0.0106164	0.106164	10	0.125915	No	No
Brain-CerebellarHemisphere	171	CISD3	ENSG00000277972.1	17	0.00431792	0.0388612	9	0.0653411	No	No
Brain-CerebellarHemisphere	171	PCGF2	ENSG00000277258.4	17	0.000231865	0.00208679	9	0.0243497	Yes	No
Brain-CerebellarHemisphere	171	PSMB3	ENSG00000277791.4	17	0.000219747	0.00197773	9	0.0238089	Yes	No
Brain-CerebellarHemisphere	171	PIP4K2B	ENSG00000276293.4	17	0.00225529	0.0202976	9	0.0474788	Yes	No
Brain-CerebellarHemisphere	171	CWC25	ENSG00000273559.4	17	0.00782311	0.070408	9	0.093673	No	No
Brain-CerebellarHemisphere	171	RPL23	ENSG00000125691.12	17	0.00261792	0.0235612	9	0.0505449	No	No
Brain-CerebellarHemisphere	171	LASP1	ENSG00000002834.17	17	0.00174567	0.015711	9	0.0428374	Yes	No
Brain-CerebellarHemisphere	171	LINC00672	ENSG00000263874.2	17	0.00699091	0.0629182	9	0.0869892	No	No
Brain-CerebellarHemisphere	171	PLXDC1	ENSG00000161381.13	17	0.00290569	0.0290569	10	0.0559835	No	No
Brain-CerebellarHemisphere	171	CACNB1	ENSG00000067191.15	17	4.99114e-05	0.000499114	10	0.0182037	Yes	No
Brain-CerebellarHemisphere	171	RPL19	ENSG00000108298.9	17	0.001917	0.01917	10	0.0463551	Yes	No
Brain-CerebellarHemisphere	171	STAC2	ENSG00000141750.6	17	0.000398233	0.00398233	10	0.0281963	Yes	No
Brain-CerebellarHemisphere	171	FBXL20	ENSG00000108306.11	17	0.0157011	0.172712	11	0.186362	No	No
Brain-CerebellarHemisphere	171	MED1	ENSG00000125686.11	17	0.00746284	0.0746284	10	0.0975335	No	No
Brain-CerebellarHemisphere	171	CDK12	ENSG00000167258.13	17	0.0396565	0.396565	10	0.400664	No	No
Brain-CerebellarHemisphere	171	RP11-390P24.1	ENSG00000273576.1	17	0.00165372	0.0165372	10	0.043772	Yes	No
Brain-CerebellarHemisphere	171	NEUROD2	ENSG00000171532.4	17	0.00105079	0.0105079	10	0.0373013	Yes	No
Brain-CerebellarHemisphere	171	AC087491.2	ENSG00000214546.3	17	0.0105479	0.105479	10	0.125365	No	No
Brain-CerebellarHemisphere	171	PPP1R1B	ENSG00000131771.13	17	0.00523201	0.0470881	9	0.072764	No	No
Brain-CerebellarHemisphere	171	STARD3	ENSG00000131748.15	17	0.00522867	0.0470581	9	0.0727475	No	No
Brain-CerebellarHemisphere	171	TCAP	ENSG00000173991.5	17	0.00159781	0.0143803	9	0.0415496	Yes	No
Brain-CerebellarHemisphere	171	PNMT	ENSG00000141744.3	17	0.0123904	0.111514	9	0.130722	No	No
Brain-CerebellarHemisphere	171	PGAP3	ENSG00000161395.13	17	0.00060537	0.00544833	9	0.0310691	Yes	No
Brain-CerebellarHemisphere	171	ERBB2	ENSG00000141736.13	17	6.76671e-05	0.000676671	10	0.0191906	Yes	No
Brain-CerebellarHemisphere	171	MIEN1	ENSG00000141741.11	17	0.00444819	0.0400337	9	0.066394	No	No
Brain-CerebellarHemisphere	171	GRB7	ENSG00000141738.13	17	0.00111729	0.0111729	10	0.0381061	Yes	No
Brain-CerebellarHemisphere	171	GSDMB	ENSG00000073605.18	17	0.000561185	0.00561185	10	0.0312957	Yes	No
Brain-CerebellarHemisphere	171	ORMDL3	ENSG00000172057.9	17	0.00283386	0.0283386	10	0.055388	No	No
Brain-CerebellarHemisphere	171	RP11-387H17.4	ENSG00000264968.1	17	0.0071958	0.071958	10	0.0951056	No	No
Brain-CerebellarHemisphere	171	PSMD3	ENSG00000108344.14	17	0.0154218	0.169639	11	0.183456	No	No
Brain-CerebellarHemisphere	171	CSF3	ENSG00000108342.12	17	0.0032048	0.0352528	11	0.0620322	No	No
Brain-CerebellarHemisphere	171	MED24	ENSG00000008838.19	17	0.00317364	0.03491	11	0.0617084	No	No
Brain-CerebellarHemisphere	171	THRA	ENSG00000126351.12	17	0.00961877	0.115425	12	0.134216	No	No
Brain-CerebellarHemisphere	171	NR1D1	ENSG00000126368.5	17	0.00181928	0.0218314	12	0.048999	Yes	No
Brain-CerebellarHemisphere	171	MSL1	ENSG00000188895.11	17	0.00513822	0.0565204	11	0.0812987	No	No
Brain-CerebellarHemisphere	171	CASC3	ENSG00000108349.16	17	0.00327132	0.0359846	11	0.0627458	No	No
Brain-CerebellarHemisphere	171	RAPGEFL1	ENSG00000108352.11	17	0.00127775	0.0140552	11	0.0412621	Yes	No
Brain-CerebellarHemisphere	171	WIPF2	ENSG00000171475.13	17	0.0150187	0.180225	12	0.193442	No	No
Brain-CerebellarHemisphere	171	CDC6	ENSG00000094804.9	17	0.0139383	0.153322	11	0.168448	No	No
Brain-CerebellarHemisphere	171	RARA	ENSG00000131759.17	17	0.0177872	0.213447	12	0.22444	No	No
Brain-CerebellarHemisphere	171	TOP2A	ENSG00000131747.14	17	0.00820305	0.0902335	11	0.111558	No	No
Brain-CerebellarHemisphere	171	IGFBP4	ENSG00000141753.6	17	0.00362066	0.0434479	12	0.0694801	No	No
Brain-CerebellarHemisphere	171	TNS4	ENSG00000131746.12	17	0.00158696	0.0190435	12	0.0462198	Yes	No
Brain-CerebellarHemisphere	171	CCR7	ENSG00000126353.3	17	0.00796935	0.0956322	12	0.116431	No	No
Brain-CerebellarHemisphere	171	SMARCE1	ENSG00000073584.18	17	0.000388887	0.00505553	13	0.0302503	Yes	No
Brain-CerebellarHemisphere	171	KRT222	ENSG00000213424.8	17	0.0135714	0.176428	13	0.189697	No	No
Brain-CerebellarHemisphere	171	KRT24	ENSG00000167916.4	17	0.00292064	0.0350476	12	0.061805	No	No
Brain-CerebellarHemisphere	171	KRT25	ENSG00000204897.6	17	0.00303572	0.0394643	13	0.0658414	No	No
Brain-CerebellarHemisphere	171	KRT10	ENSG00000186395.7	17	0.00369917	0.0480892	13	0.073605	No	No
Brain-CerebellarHemisphere	171	TMEM99	ENSG00000167920.8	17	0.00489901	0.0636871	13	0.0877335	No	No
Brain-CerebellarHemisphere	171	KRT39	ENSG00000196859.7	17	0.00747385	0.0971601	13	0.117731	No	No
Brain-CerebellarHemisphere	171	KRT40	ENSG00000204889.10	17	0.000682757	0.00887585	13	0.0353864	Yes	No
Brain-CerebellarHemisphere	171	KRTAP16-1	ENSG00000212657.1	17	0.00179734	0.0233655	13	0.0503648	No	No
Brain-CerebellarHemisphere	171	KRT34	ENSG00000131737.5	17	0.00474579	0.0616953	13	0.0858836	No	No
Brain-CerebellarHemisphere	171	KRT31	ENSG00000094796.4	17	0.0107097	0.139226	13	0.155737	No	No
Brain-CerebellarHemisphere	171	KRT13	ENSG00000171401.14	17	0.00310284	0.0434397	14	0.0694795	No	No
Brain-CerebellarHemisphere	171	KRT15	ENSG00000171346.15	17	0.00138672	0.0194141	14	0.0465608	Yes	No
Brain-CerebellarHemisphere	171	KRT19	ENSG00000171345.13	17	0.000446378	0.00624929	14	0.0323162	Yes	No
Brain-CerebellarHemisphere	171	KRT14	ENSG00000186847.5	17	0.0020113	0.0281582	14	0.0552505	No	No
Brain-CerebellarHemisphere	171	KRT16	ENSG00000186832.8	17	6.50536e-05	0.000910751	14	0.0209637	Yes	No
Brain-CerebellarHemisphere	171	KRT17	ENSG00000128422.15	17	0.00158126	0.0221376	14	0.0492469	Yes	No
Brain-CerebellarHemisphere	171	EIF1	ENSG00000173812.10	17	0.000712068	0.00996896	14	0.0365638	Yes	No
Brain-CerebellarHemisphere	171	HAP1	ENSG00000173805.15	17	0.00142005	0.0198808	14	0.0471212	Yes	No
Brain-CerebellarHemisphere	171	JUP	ENSG00000173801.16	17	0.0110308	0.154431	14	0.169417	No	No
Brain-CerebellarHemisphere	171	P3H4	ENSG00000141696.12	17	0.00710875	0.0924138	13	0.113601	No	No
Brain-CerebellarHemisphere	171	FKBP10	ENSG00000141756.18	17	0.00211662	0.027516	13	0.0546016	No	No
Brain-CerebellarHemisphere	171	NT5C3B	ENSG00000141698.16	17	0.00474672	0.0617074	13	0.085884	No	No
Brain-CerebellarHemisphere	171	KLHL10	ENSG00000161594.6	17	0.00932391	0.121211	13	0.139502	No	No
Brain-CerebellarHemisphere	171	KLHL11	ENSG00000178502.5	17	0.0169736	0.220657	13	0.23107	No	No
Brain-CerebellarHemisphere	171	ACLY	ENSG00000131473.16	17	0.038488	0.500344	13	0.50279	No	No
Brain-CerebellarHemisphere	171	TTC25	ENSG00000204815.9	17	0.000581186	0.00697423	12	0.0332979	Yes	No
Brain-CerebellarHemisphere	171	CNP	ENSG00000173786.16	17	0.00478231	0.0573878	12	0.0821019	No	No
Brain-CerebellarHemisphere	171	DNAJC7	ENSG00000168259.14	17	0.000209601	0.00251522	12	0.0256514	Yes	No
Brain-CerebellarHemisphere	171	NKIRAS2	ENSG00000168256.17	17	0.0019056	0.0209616	11	0.0481379	Yes	No
Brain-CerebellarHemisphere	171	ZNF385C	ENSG00000187595.15	17	0.000635082	0.00762098	12	0.0340158	Yes	No
Brain-CerebellarHemisphere	171	CTD-2132N18.2	ENSG00000267221.2	17	0.00102402	0.0112643	11	0.0382638	Yes	No
Brain-CerebellarHemisphere	171	DHX58	ENSG00000108771.12	17	6.38346e-05	0.000638346	10	0.0189391	Yes	No
Brain-CerebellarHemisphere	171	KAT2A	ENSG00000108773.10	17	0.000588521	0.00588521	10	0.0318542	Yes	No
Brain-CerebellarHemisphere	171	HSPB9	ENSG00000260325.1	17	0.000136247	0.00136247	10	0.0220324	Yes	No
Brain-CerebellarHemisphere	171	RAB5C	ENSG00000108774.14	17	0.0134221	0.147643	11	0.163352	No	No
Brain-CerebellarHemisphere	171	KCNH4	ENSG00000089558.8	17	0.0128176	0.140993	11	0.157348	No	No
Brain-CerebellarHemisphere	171	HCRT	ENSG00000161610.1	17	0.00275603	0.0303164	11	0.0572191	No	No
Brain-CerebellarHemisphere	171	GHDC	ENSG00000167925.15	17	0.00130695	0.0143765	11	0.0415496	Yes	No
Brain-CerebellarHemisphere	171	STAT5B	ENSG00000173757.9	17	0.0117185	0.128904	11	0.146358	No	No
Brain-CerebellarHemisphere	171	STAT5A	ENSG00000126561.16	17	0.000138508	0.00138508	10	0.0220431	Yes	No
Brain-CerebellarHemisphere	171	STAT3	ENSG00000168610.14	17	0.0397854	0.437639	11	0.440744	No	No
Brain-CerebellarHemisphere	171	PTRF	ENSG00000177469.12	17	0.0339741	0.373715	11	0.378412	No	No
Brain-CerebellarHemisphere	171	ATP6V0A1	ENSG00000033627.16	17	0.036421	0.36421	10	0.369102	No	No
Brain-CerebellarHemisphere	171	NAGLU	ENSG00000108784.9	17	0.00290597	0.0290597	10	0.0559835	No	No
Brain-CerebellarHemisphere	171	HSD17B1	ENSG00000108786.10	17	0.0217027	0.217027	10	0.227816	No	No
Brain-CerebellarHemisphere	171	COASY	ENSG00000068120.14	17	0.00931186	0.0931186	10	0.114219	No	No
Brain-CerebellarHemisphere	171	MLX	ENSG00000108788.11	17	7.38385e-05	0.000738385	10	0.0196325	Yes	No
Brain-CerebellarHemisphere	171	PSMC3IP	ENSG00000131470.14	17	0.00112472	0.0112472	10	0.0382549	Yes	No
Brain-CerebellarHemisphere	171	FAM134C	ENSG00000141699.10	17	0.000784292	0.00784292	10	0.0342049	Yes	No
Brain-CerebellarHemisphere	171	TUBG1	ENSG00000131462.7	17	0.014766	0.132894	9	0.149909	No	No
Brain-CerebellarHemisphere	171	TUBG2	ENSG00000037042.8	17	0.00665717	0.0665717	10	0.0901177	No	No
Brain-CerebellarHemisphere	171	PLEKHH3	ENSG00000068137.14	17	0.0139019	0.139019	10	0.155582	No	No
Brain-CerebellarHemisphere	171	CCR10	ENSG00000184451.5	17	0.00113867	0.0113867	10	0.0383923	Yes	No
Brain-CerebellarHemisphere	171	CNTNAP1	ENSG00000108797.11	17	0.00283695	0.0283695	10	0.055414	No	No
Brain-CerebellarHemisphere	171	EZH1	ENSG00000108799.12	17	0.00283197	0.0283197	10	0.0553839	No	No
Brain-CerebellarHemisphere	171	CTD-3193K9.11	ENSG00000273650.1	17	0.00170605	0.0170605	10	0.0443133	Yes	No
Brain-CerebellarHemisphere	171	RAMP2-AS1	ENSG00000197291.8	17	4.76521e-05	0.000476521	10	0.0177848	Yes	No
Brain-CerebellarHemisphere	171	RAMP2	ENSG00000131477.10	17	0.0538221	0.538221	10	0.540124	No	No
Brain-CerebellarHemisphere	171	VPS25	ENSG00000131475.6	17	0.00435125	0.0435125	10	0.0695329	No	No
Brain-CerebellarHemisphere	171	WNK4	ENSG00000126562.16	17	0.0151069	0.151069	10	0.166442	No	No
Brain-CerebellarHemisphere	171	COA3	ENSG00000183978.7	17	0.0253971	0.253971	10	0.262665	No	No
Brain-CerebellarHemisphere	171	CNTD1	ENSG00000176563.9	17	0.000418805	0.00418805	10	0.0286634	Yes	No
Brain-CerebellarHemisphere	171	BECN1	ENSG00000126581.12	17	0.00017081	0.0017081	10	0.0232199	Yes	No
Brain-CerebellarHemisphere	171	PSME3	ENSG00000131467.10	17	0.0124142	0.124142	10	0.142062	No	No
Brain-CerebellarHemisphere	171	AOC2	ENSG00000131480.8	17	0.0044138	0.0397242	9	0.0660997	No	No
Brain-CerebellarHemisphere	171	AOC3	ENSG00000131471.6	17	0.00474731	0.0427258	9	0.0688177	No	No
Brain-CerebellarHemisphere	171	LINC00671	ENSG00000213373.7	17	0.00617047	0.0617047	10	0.085884	No	No
Brain-CerebellarHemisphere	171	AARSD1	ENSG00000266967.6	17	0.000138613	0.00138613	10	0.0220431	Yes	No
Brain-CerebellarHemisphere	171	PTGES3L	ENSG00000267060.5	17	0.00248431	0.0248431	10	0.0518821	No	No
Brain-CerebellarHemisphere	171	RUNDC1	ENSG00000198863.7	17	0.0439605	0.439605	10	0.442649	No	No
Brain-CerebellarHemisphere	171	RPL27	ENSG00000131469.12	17	0.00393079	0.0393079	10	0.0657521	No	No
Brain-CerebellarHemisphere	171	IFI35	ENSG00000068079.7	17	0.034272	0.34272	10	0.348329	No	No
Brain-CerebellarHemisphere	171	VAT1	ENSG00000108828.15	17	0.00871784	0.0871784	10	0.108768	No	No
Brain-CerebellarHemisphere	171	RND2	ENSG00000108830.9	17	0.00410528	0.0410528	10	0.0672652	No	No
Brain-CerebellarHemisphere	171	BRCA1	ENSG00000012048.20	17	0.018882	0.18882	10	0.201494	No	No
Brain-CerebellarHemisphere	171	RP11-242D8.1	ENSG00000267002.2	17	0.0138868	0.138868	10	0.155462	No	No
Brain-CerebellarHemisphere	171	NBR1	ENSG00000188554.13	17	0.00884462	0.0884462	10	0.109918	No	No
Brain-CerebellarHemisphere	171	TMEM106A	ENSG00000184988.8	17	0.0160875	0.160875	10	0.175452	No	No
Brain-CerebellarHemisphere	171	LINC00854	ENSG00000236383.8	17	0.000676706	0.00676706	10	0.0329151	Yes	No
Brain-CerebellarHemisphere	171	LINC00910	ENSG00000188825.13	17	0.00773321	0.0773321	10	0.0998761	No	No
Brain-CerebellarHemisphere	171	ARL4D	ENSG00000175906.4	17	0.00842995	0.0842995	10	0.106283	No	No
Brain-CerebellarHemisphere	171	DHX8	ENSG00000067596.10	17	0.000454874	0.00454874	10	0.0294229	Yes	No
Brain-CerebellarHemisphere	171	ETV4	ENSG00000175832.12	17	0.00186913	0.0186913	10	0.0458503	Yes	No
Brain-CerebellarHemisphere	171	CTC-501O10.1	ENSG00000267440.1	17	0.000129509	0.00129509	10	0.0218379	Yes	No
Brain-CerebellarHemisphere	171	DUSP3	ENSG00000108861.8	17	0.0148462	0.148462	10	0.164015	No	No
Brain-CerebellarHemisphere	171	C17orf105	ENSG00000231256.7	17	0.00148712	0.0148712	10	0.0420642	Yes	No
Brain-CerebellarHemisphere	171	MPP3	ENSG00000161647.18	17	0.00407539	0.0448292	11	0.0707054	No	No
Brain-CerebellarHemisphere	171	CD300LG	ENSG00000161649.12	17	0.000449883	0.00494871	11	0.0301608	Yes	No
Brain-CerebellarHemisphere	171	MPP2	ENSG00000108852.14	17	0.00343466	0.0377813	11	0.0643357	No	No
Brain-CerebellarHemisphere	171	PYY	ENSG00000131096.10	17	0.00436311	0.0479943	11	0.0735416	No	No
Brain-CerebellarHemisphere	171	NAGS	ENSG00000161653.10	17	0.0123882	0.13627	11	0.153032	No	No
Brain-CerebellarHemisphere	171	TMEM101	ENSG00000091947.9	17	0.00332084	0.0365292	11	0.0631903	No	No
Brain-CerebellarHemisphere	171	LSM12	ENSG00000161654.9	17	0.00174997	0.0209997	12	0.0481917	Yes	No
Brain-CerebellarHemisphere	171	G6PC3	ENSG00000141349.8	17	0.00689939	0.0758933	11	0.0986376	No	No
Brain-CerebellarHemisphere	171	HDAC5	ENSG00000108840.15	17	0.00924749	0.11097	12	0.130212	No	No
Brain-CerebellarHemisphere	171	C17orf53	ENSG00000125319.14	17	0.00280728	0.0336873	12	0.0605068	No	No
Brain-CerebellarHemisphere	171	ASB16	ENSG00000161664.6	17	0.000196398	0.00216038	11	0.024636	Yes	No
Brain-CerebellarHemisphere	171	TMUB2	ENSG00000168591.15	17	2.19257e-05	0.000241183	11	0.0164581	Yes	No
Brain-CerebellarHemisphere	171	ATXN7L3	ENSG00000087152.15	17	0.00149354	0.016429	11	0.0437109	Yes	No
Brain-CerebellarHemisphere	171	UBTF	ENSG00000108312.14	17	0.0159638	0.175601	11	0.188973	No	No
Brain-CerebellarHemisphere	171	SLC4A1	ENSG00000004939.13	17	0.00164812	0.0181294	11	0.0453551	Yes	No
Brain-CerebellarHemisphere	171	RUNDC3A	ENSG00000108309.13	17	0.00759069	0.0910883	12	0.112423	No	No
Brain-CerebellarHemisphere	171	SLC25A39	ENSG00000013306.15	17	0.000465311	0.00558374	12	0.0312428	Yes	No
Brain-CerebellarHemisphere	171	GRN	ENSG00000030582.17	17	0.0113147	0.124461	11	0.142327	No	No
Brain-CerebellarHemisphere	171	FAM171A2	ENSG00000161682.14	17	0.00956323	0.105195	11	0.125136	No	No
Brain-CerebellarHemisphere	171	ITGA2B	ENSG00000005961.17	17	0.0034158	0.0375738	11	0.0641535	No	No
Brain-CerebellarHemisphere	171	GPATCH8	ENSG00000186566.12	17	0.00370592	0.044471	12	0.0703986	No	No
Brain-CerebellarHemisphere	171	FZD2	ENSG00000180340.6	17	0.00354018	0.038942	11	0.0654277	No	No
Brain-CerebellarHemisphere	171	MEIOC	ENSG00000180336.17	17	0.0159764	0.191717	12	0.204123	No	No
Brain-CerebellarHemisphere	171	CCDC43	ENSG00000180329.13	17	0.00074026	0.00888312	12	0.0353864	Yes	No
Brain-CerebellarHemisphere	171	DBF4B	ENSG00000161692.17	17	0.00711238	0.092461	13	0.113638	No	No
Brain-CerebellarHemisphere	171	ADAM11	ENSG00000073670.13	17	0.00421347	0.0547751	13	0.0797704	No	No
Brain-CerebellarHemisphere	171	CTC-296K1.3	ENSG00000267505.1	17	0.000397393	0.00516611	13	0.0304823	Yes	No
Brain-CerebellarHemisphere	171	CTC-296K1.4	ENSG00000267405.1	17	0.00997438	0.129667	13	0.147011	No	No
Brain-CerebellarHemisphere	171	GJC1	ENSG00000182963.9	17	0.00129799	0.0181719	14	0.0453968	Yes	No
Brain-CerebellarHemisphere	171	HIGD1B	ENSG00000131097.6	17	0.00206488	0.0289083	14	0.0558944	No	No
Brain-CerebellarHemisphere	171	EFTUD2	ENSG00000108883.12	17	0.0123854	0.185781	15	0.198536	No	No
Brain-CerebellarHemisphere	171	GFAP	ENSG00000131095.12	17	0.000327814	0.00491721	15	0.0301499	Yes	No
Brain-CerebellarHemisphere	171	KIF18B	ENSG00000186185.13	17	0.000562974	0.00900759	16	0.0354926	Yes	No
Brain-CerebellarHemisphere	171	C1QL1	ENSG00000131094.3	17	0.00124276	0.0198842	16	0.0471212	Yes	No
Brain-CerebellarHemisphere	171	DCAKD	ENSG00000172992.11	17	0.000182011	0.00309419	17	0.0266943	Yes	No
Brain-CerebellarHemisphere	171	NMT1	ENSG00000136448.11	17	0.0005492	0.0098856	18	0.036492	Yes	No
Brain-CerebellarHemisphere	171	PLCD3	ENSG00000161714.11	17	0.00398359	0.0717047	18	0.0949111	No	No
Brain-CerebellarHemisphere	171	ACBD4	ENSG00000181513.14	17	0.000529776	0.00953597	18	0.0361172	Yes	No
Brain-CerebellarHemisphere	171	AC142472.6	ENSG00000276728.1	17	0.00308196	0.0554753	18	0.0804032	No	No
Brain-CerebellarHemisphere	171	HEXIM1	ENSG00000186834.3	17	0.0275021	0.495038	18	0.497569	No	No
Brain-CerebellarHemisphere	171	HEXIM2	ENSG00000168517.10	17	0.0355449	0.675353	19	0.676639	No	No
Brain-CerebellarHemisphere	171	FMNL1	ENSG00000184922.13	17	0.00199137	0.037836	19	0.0643921	No	No
Brain-CerebellarHemisphere	171	SPATA32	ENSG00000184361.12	17	0.000887597	0.0168643	19	0.0441287	Yes	No
Brain-CerebellarHemisphere	171	MAP3K14	ENSG00000006062.14	17	0.00392378	0.0784756	20	0.10093	No	No
Brain-CerebellarHemisphere	171	ARHGAP27	ENSG00000159314.11	17	0.00113237	0.021515	19	0.0486961	Yes	No
Brain-CerebellarHemisphere	171	PLEKHM1	ENSG00000225190.10	17	0.00172197	0.0327175	19	0.0595696	No	No
Brain-CerebellarHemisphere	171	RP11-798G7.6	ENSG00000267198.1	17	0.00600265	0.11405	19	0.133102	No	No
Brain-CerebellarHemisphere	171	CRHR1	ENSG00000120088.14	17	0.000135513	0.00243924	18	0.0254518	Yes	No
Brain-CerebellarHemisphere	171	SPPL2C	ENSG00000185294.6	17	0.00545783	0.0982409	18	0.118775	No	No
Brain-CerebellarHemisphere	171	MAPT	ENSG00000186868.15	17	0.0308436	0.586028	19	0.587638	No	No
Brain-CerebellarHemisphere	171	STH	ENSG00000256762.1	17	0.00338073	0.0608532	18	0.0851412	No	No
Brain-CerebellarHemisphere	171	KANSL1	ENSG00000120071.13	17	0.00751982	0.142877	19	0.159142	No	No
Brain-CerebellarHemisphere	171	ARL17B	ENSG00000228696.8	17	0.000555192	0.0105486	19	0.0373262	Yes	No
Brain-CerebellarHemisphere	171	LRRC37A	ENSG00000176681.14	17	0.00160973	0.0289752	18	0.0559483	No	No
Brain-CerebellarHemisphere	171	LRRC37A2	ENSG00000238083.7	17	0.00631086	0.113595	18	0.132666	No	No
Brain-CerebellarHemisphere	171	ARL17A	ENSG00000185829.17	17	0.00729365	0.131286	18	0.148485	No	No
Brain-CerebellarHemisphere	171	FAM215B	ENSG00000232300.1	17	0.00601433	0.108258	18	0.127869	No	No
Brain-CerebellarHemisphere	171	NSF	ENSG00000073969.18	17	0.00141225	0.0268328	19	0.053934	No	No
Brain-CerebellarHemisphere	171	WNT3	ENSG00000108379.9	17	0.00180696	0.0289113	16	0.0558944	No	No
Brain-CerebellarHemisphere	171	WNT9B	ENSG00000158955.10	17	0.00317082	0.0507331	16	0.0759963	No	No
Brain-CerebellarHemisphere	171	RP11-63A1.1	ENSG00000261886.1	17	2.58824e-07	3.62354e-06	14	0.0048844	Yes	Yes
Brain-CerebellarHemisphere	171	GOSR2	ENSG00000108433.16	17	0.024298	0.340173	14	0.345917	No	No
Brain-CerebellarHemisphere	171	RPRML	ENSG00000179673.4	17	0.00570371	0.0741483	13	0.0971165	No	No
Brain-CerebellarHemisphere	171	CDC27	ENSG00000004897.11	17	0.0066586	0.0799032	12	0.102146	No	No
Brain-CerebellarHemisphere	171	MYL4	ENSG00000198336.9	17	0.0113219	0.124541	11	0.142399	No	No
Brain-CerebellarHemisphere	171	ITGB3	ENSG00000259207.7	17	0.00668389	0.0735228	11	0.0965247	No	No
Brain-CerebellarHemisphere	171	EFCAB13	ENSG00000178852.15	17	0.0003213	0.0035343	11	0.0273996	Yes	No
Brain-CerebellarHemisphere	171	NPEPPS	ENSG00000141279.15	17	0.0129462	0.155354	12	0.170283	No	No
Brain-CerebellarHemisphere	171	KPNB1	ENSG00000108424.9	17	0.000121332	0.00145599	12	0.0223304	Yes	No
Brain-CerebellarHemisphere	171	TBKBP1	ENSG00000198933.9	17	0.0027003	0.0324036	12	0.0593004	No	No
Brain-CerebellarHemisphere	171	TBX21	ENSG00000073861.2	17	1.46411e-05	0.000175693	12	0.0160496	Yes	No
Brain-CerebellarHemisphere	171	OSBPL7	ENSG00000006025.11	17	0.000236858	0.00307915	13	0.0266943	Yes	No
Brain-CerebellarHemisphere	171	MRPL10	ENSG00000159111.12	17	0.00195942	0.0254724	13	0.0525156	No	No
Brain-CerebellarHemisphere	171	LRRC46	ENSG00000141294.9	17	0.00239508	0.028741	12	0.0557035	No	No
Brain-CerebellarHemisphere	171	SCRN2	ENSG00000141295.13	17	0.00149997	0.0179996	12	0.0452457	Yes	No
Brain-CerebellarHemisphere	171	SP6	ENSG00000189120.4	17	0.00486107	0.0583329	12	0.0828723	No	No
Brain-CerebellarHemisphere	171	SP2	ENSG00000167182.13	17	0.015028	0.195364	13	0.207586	No	No
Brain-CerebellarHemisphere	171	PNPO	ENSG00000108439.9	17	0.0141131	0.183471	13	0.196349	No	No
Brain-CerebellarHemisphere	171	PRR15L	ENSG00000167183.2	17	0.0031828	0.0413764	13	0.0675623	No	No
Brain-CerebellarHemisphere	171	CDK5RAP3	ENSG00000108465.14	17	0.00307617	0.0399902	13	0.0663536	No	No
Brain-CerebellarHemisphere	171	COPZ2	ENSG00000005243.9	17	3.04057e-05	0.000364869	12	0.016936	Yes	No
Brain-CerebellarHemisphere	171	NFE2L1	ENSG00000082641.15	17	0.00430175	0.051621	12	0.0768886	No	No
Brain-CerebellarHemisphere	171	RP5-890E16.5	ENSG00000278765.1	17	0.0104254	0.125105	12	0.142898	No	No
Brain-CerebellarHemisphere	171	CBX1	ENSG00000108468.14	17	0.000207188	0.00248625	12	0.0255752	Yes	No
Brain-CerebellarHemisphere	171	SNX11	ENSG00000002919.14	17	0.0030791	0.0369492	12	0.0635236	No	No
Brain-CerebellarHemisphere	171	HOXB2	ENSG00000173917.10	17	0.00149137	0.0193879	13	0.0465588	Yes	No
Brain-CerebellarHemisphere	171	HOXB3	ENSG00000120093.11	17	0.00107518	0.0139774	13	0.0411634	Yes	No
Brain-CerebellarHemisphere	171	TTLL6	ENSG00000170703.15	17	0.00183137	0.0219765	12	0.0491188	Yes	No
Brain-CerebellarHemisphere	171	CALCOCO2	ENSG00000136436.14	17	0.00575144	0.0690172	12	0.0923863	No	No
Brain-CerebellarHemisphere	171	ATP5G1	ENSG00000159199.13	17	0.0159101	0.190921	12	0.203385	No	No
Brain-CerebellarHemisphere	171	UBE2Z	ENSG00000159202.17	17	0.00228847	0.0274617	12	0.0545471	No	No
Brain-CerebellarHemisphere	171	SNF8	ENSG00000159210.9	17	0.00283886	0.0340663	12	0.0608666	No	No
Brain-CerebellarHemisphere	171	GNGT2	ENSG00000167083.6	17	0.000896458	0.0107575	12	0.0374898	Yes	No
Brain-CerebellarHemisphere	171	ABI3	ENSG00000108798.8	17	0.0098424	0.118109	12	0.136653	No	No
Brain-CerebellarHemisphere	171	PHOSPHO1	ENSG00000173868.11	17	0.000150807	0.00180969	12	0.0232696	Yes	No
Brain-CerebellarHemisphere	171	ZNF652	ENSG00000198740.8	17	0.00224735	0.0269682	12	0.0540208	No	No
Brain-CerebellarHemisphere	171	RP11-1079K10.3	ENSG00000248714.6	17	0.000858404	0.0103008	12	0.0370705	Yes	No
Brain-CerebellarHemisphere	171	PHB	ENSG00000167085.11	17	0.000229276	0.00275132	12	0.0263109	Yes	No
Brain-CerebellarHemisphere	171	NGFR	ENSG00000064300.8	17	0.00413166	0.0495799	12	0.0749187	No	No
Brain-CerebellarHemisphere	171	NXPH3	ENSG00000182575.7	17	0.000646085	0.00775302	12	0.0341044	Yes	No
Brain-CerebellarHemisphere	171	SPOP	ENSG00000121067.17	17	0.00210736	0.0273957	13	0.0544898	No	No
Brain-CerebellarHemisphere	171	SLC35B1	ENSG00000121073.13	17	0.00175765	0.0210918	12	0.0482758	Yes	No
Brain-CerebellarHemisphere	171	FAM117A	ENSG00000121104.7	17	0.000388192	0.0050465	13	0.0302275	Yes	No
Brain-CerebellarHemisphere	171	KAT7	ENSG00000136504.11	17	0.0146491	0.17579	12	0.189112	No	No
Brain-CerebellarHemisphere	171	TAC4	ENSG00000176358.15	17	0.00335217	0.040226	12	0.0665104	No	No
Brain-CerebellarHemisphere	171	DLX4	ENSG00000108813.10	17	0.000635941	0.00763129	12	0.0340242	Yes	No
Brain-CerebellarHemisphere	171	RP11-1094H24.4	ENSG00000246640.1	17	0.000367386	0.00440863	12	0.029169	Yes	No
Brain-CerebellarHemisphere	171	ITGA3	ENSG00000005884.17	17	0.000354538	0.00425446	12	0.0288661	Yes	No
Brain-CerebellarHemisphere	171	RP5-875H18.9	ENSG00000276851.1	17	0.00256585	0.0307902	12	0.0577245	No	No
Brain-CerebellarHemisphere	171	PDK2	ENSG00000005882.11	17	0.000285544	0.00342653	12	0.0271639	Yes	No
Brain-CerebellarHemisphere	171	SAMD14	ENSG00000167100.14	17	0.00286033	0.0343239	12	0.0611377	No	No
Brain-CerebellarHemisphere	171	PPP1R9B	ENSG00000108819.10	17	0.000520698	0.00624838	12	0.0323162	Yes	No
Brain-CerebellarHemisphere	171	SGCA	ENSG00000108823.15	17	0.00116521	0.0139826	12	0.0411667	Yes	No
Brain-CerebellarHemisphere	171	COL1A1	ENSG00000108821.13	17	0.00818637	0.0982364	12	0.118775	No	No
Brain-CerebellarHemisphere	171	TMEM92	ENSG00000167105.7	17	0.0245842	0.295011	12	0.301989	No	No
Brain-CerebellarHemisphere	171	XYLT2	ENSG00000015532.9	17	0.000907666	0.010892	12	0.037672	Yes	No
Brain-CerebellarHemisphere	171	MRPL27	ENSG00000108826.15	17	0.000970128	0.0116415	12	0.0387061	Yes	No
Brain-CerebellarHemisphere	171	EME1	ENSG00000154920.14	17	0.00407506	0.0489008	12	0.0743241	No	No
Brain-CerebellarHemisphere	171	LRRC59	ENSG00000108829.9	17	0.000606717	0.0072806	12	0.0336913	Yes	No
Brain-CerebellarHemisphere	171	ACSF2	ENSG00000167107.12	17	0.00208704	0.0271315	13	0.0541691	No	No
Brain-CerebellarHemisphere	171	CHAD	ENSG00000136457.9	17	0.00578011	0.0693613	12	0.0927288	No	No
Brain-CerebellarHemisphere	171	RP11-94C24.13	ENSG00000275897.1	17	0.00184042	0.0220851	12	0.0491833	Yes	No
Brain-CerebellarHemisphere	171	RSAD1	ENSG00000136444.9	17	0.00604855	0.0725826	12	0.0957613	No	No
Brain-CerebellarHemisphere	171	RP11-94C24.6	ENSG00000249451.1	17	0.00200942	0.024113	12	0.0510901	No	No
Brain-CerebellarHemisphere	171	MYCBPAP	ENSG00000136449.13	17	0.008915	0.10698	12	0.126661	No	No
Brain-CerebellarHemisphere	171	EPN3	ENSG00000049283.17	17	0.00166883	0.0200259	12	0.0472262	Yes	No
Brain-CerebellarHemisphere	171	SPATA20	ENSG00000006282.20	17	0.00262645	0.0315174	12	0.0584497	No	No
Brain-CerebellarHemisphere	171	CACNA1G	ENSG00000006283.17	17	0.00133438	0.0173469	13	0.0446273	Yes	No
Brain-CerebellarHemisphere	171	ABCC3	ENSG00000108846.15	17	0.00348773	0.0453406	13	0.0711339	No	No
Brain-CerebellarHemisphere	171	ANKRD40	ENSG00000154945.6	17	2.67319e-07	3.47515e-06	13	0.0048844	Yes	Yes
Brain-CerebellarHemisphere	171	LUC7L3	ENSG00000108848.15	17	0.00121982	0.0158576	13	0.0430108	Yes	No
Brain-CerebellarHemisphere	171	WFIKKN2	ENSG00000173714.7	17	0.00928608	0.130005	14	0.14731	No	No
Brain-CerebellarHemisphere	171	TOB1	ENSG00000141232.4	17	0.00127674	0.0178743	14	0.0451019	Yes	No
Brain-CerebellarHemisphere	171	RP11-700H6.4	ENSG00000262006.1	17	0.00312142	0.0405785	13	0.0668028	No	No
Brain-CerebellarHemisphere	171	RP11-700H6.2	ENSG00000251665.1	17	0.00128718	0.0167333	13	0.0439824	Yes	No
Brain-CerebellarHemisphere	171	SPAG9	ENSG00000008294.20	17	0.0010903	0.0152642	14	0.0424512	Yes	No
Brain-CerebellarHemisphere	171	NME1	ENSG00000239672.7	17	0.00828777	0.107741	13	0.127393	No	No
Brain-CerebellarHemisphere	171	NME2	ENSG00000243678.11	17	0.0032448	0.0421824	13	0.0683362	No	No
Brain-CerebellarHemisphere	171	MBTD1	ENSG00000011258.15	17	0.00054119	0.00757666	14	0.0339382	Yes	No
Brain-CerebellarHemisphere	171	UTP18	ENSG00000011260.13	17	0.000101031	0.00141443	14	0.0221904	Yes	No
Brain-CerebellarHemisphere	171	LINC02072	ENSG00000225860.2	17	0.00889257	0.115603	13	0.134336	No	No
Brain-CerebellarHemisphere	171	CA10	ENSG00000154975.13	17	0.0188344	0.357854	19	0.362865	No	No
Brain-CerebellarHemisphere	171	TOM1L1	ENSG00000141198.14	17	0.00165686	0.023196	14	0.0502332	No	No
Brain-CerebellarHemisphere	171	COX11	ENSG00000166260.10	17	1.29904e-05	0.000181866	14	0.0161612	Yes	No
Brain-CerebellarHemisphere	171	STXBP4	ENSG00000166263.13	17	0.00109547	0.0164321	15	0.0437109	Yes	No
Brain-CerebellarHemisphere	171	HLF	ENSG00000108924.13	17	0.0107901	0.161851	15	0.17641	No	No
Brain-CerebellarHemisphere	171	MMD	ENSG00000108960.7	17	0.00879168	0.131875	15	0.149023	No	No
Brain-CerebellarHemisphere	171	TMEM100	ENSG00000166292.11	17	0.00250872	0.0326133	13	0.0594707	No	No
Brain-CerebellarHemisphere	171	PCTP	ENSG00000141179.13	17	0.00574482	0.0804274	14	0.102621	No	No
Brain-CerebellarHemisphere	171	RP11-763E3.1	ENSG00000262052.1	17	0.000709945	0.00922929	13	0.0357353	Yes	No
Brain-CerebellarHemisphere	171	ANKFN1	ENSG00000153930.11	17	0.00541548	0.0920631	17	0.113266	No	No
Brain-CerebellarHemisphere	171	NOG	ENSG00000183691.4	17	0.00180922	0.0217107	12	0.0489222	Yes	No
Brain-CerebellarHemisphere	171	C17orf67	ENSG00000214226.8	17	0.000128964	0.0018055	14	0.0232696	Yes	No
Brain-CerebellarHemisphere	171	DGKE	ENSG00000153933.9	17	0.00036277	0.00471601	13	0.0297621	Yes	No
Brain-CerebellarHemisphere	171	TRIM25	ENSG00000121060.16	17	0.000214307	0.00278599	13	0.0264222	Yes	No
Brain-CerebellarHemisphere	171	RP11-670E13.6	ENSG00000274213.1	17	0.000135921	0.00176697	13	0.0232696	Yes	No
Brain-CerebellarHemisphere	171	COIL	ENSG00000121058.4	17	0.00377086	0.052792	14	0.0778748	No	No
Brain-CerebellarHemisphere	171	SCPEP1	ENSG00000121064.12	17	5.96376e-05	0.000834926	14	0.0204304	Yes	No
Brain-CerebellarHemisphere	171	RP11-166P13.3	ENSG00000263004.1	17	0.000218894	0.00284562	13	0.0264274	Yes	No
Brain-CerebellarHemisphere	171	AKAP1	ENSG00000121057.12	17	0.00124746	0.016217	13	0.0434473	Yes	No
Brain-CerebellarHemisphere	171	MSI2	ENSG00000153944.10	17	5.85565e-05	0.000878348	15	0.0206429	Yes	No
Brain-CerebellarHemisphere	171	RP11-60A24.3	ENSG00000265542.5	17	0.000582331	0.0075703	13	0.0339382	Yes	No
Brain-CerebellarHemisphere	171	MRPS23	ENSG00000181610.12	17	0.00291595	0.0379074	13	0.0644585	No	No
Brain-CerebellarHemisphere	171	CUEDC1	ENSG00000180891.12	17	0.000317454	0.0041269	13	0.0285484	Yes	No
Brain-CerebellarHemisphere	171	VEZF1	ENSG00000136451.8	17	0.00161822	0.0194186	12	0.0465614	Yes	No
Brain-CerebellarHemisphere	171	RP11-159D12.2	ENSG00000264112.1	17	0.0015748	0.0188976	12	0.0460845	Yes	No
Brain-CerebellarHemisphere	171	SRSF1	ENSG00000136450.12	17	0.0070703	0.0848436	12	0.106733	No	No
Brain-CerebellarHemisphere	171	DYNLL2	ENSG00000264364.2	17	0.000157967	0.0018956	12	0.0235917	Yes	No
Brain-CerebellarHemisphere	171	EPX	ENSG00000121053.5	17	0.00179891	0.019788	11	0.0470123	Yes	No
Brain-CerebellarHemisphere	171	MKS1	ENSG00000011143.16	17	0.00313681	0.0345049	11	0.0613036	No	No
Brain-CerebellarHemisphere	171	LPO	ENSG00000167419.10	17	0.0254971	0.280468	11	0.288153	No	No
Brain-CerebellarHemisphere	171	MPO	ENSG00000005381.7	17	0.000543416	0.00597757	11	0.0318929	Yes	No
Brain-CerebellarHemisphere	171	TSPOAP1	ENSG00000005379.15	17	0.000424583	0.00467041	11	0.0296474	Yes	No
Brain-CerebellarHemisphere	171	SUPT4H1	ENSG00000213246.6	17	0.00678461	0.0746307	11	0.0975335	No	No
Brain-CerebellarHemisphere	171	RNF43	ENSG00000108375.12	17	0.00518489	0.0622187	12	0.0862822	No	No
Brain-CerebellarHemisphere	171	HSF5	ENSG00000176160.10	17	0.00368607	0.0405468	11	0.066763	No	No
Brain-CerebellarHemisphere	171	MTMR4	ENSG00000108389.9	17	0.00208245	0.0229069	11	0.0499869	Yes	No
Brain-CerebellarHemisphere	171	SEPT4	ENSG00000108387.14	17	0.00426034	0.0468637	11	0.0725718	No	No
Brain-CerebellarHemisphere	171	TEX14	ENSG00000121101.15	17	0.0014374	0.0158114	11	0.0429376	Yes	No
Brain-CerebellarHemisphere	171	RAD51C	ENSG00000108384.14	17	0.00985654	0.0985654	10	0.119055	No	No
Brain-CerebellarHemisphere	171	RP11-579A4.1	ENSG00000274198.1	17	0.000909118	0.00909118	10	0.0355619	Yes	No
Brain-CerebellarHemisphere	171	PPM1E	ENSG00000175175.5	17	0.00231416	0.0254558	11	0.0525044	No	No
Brain-CerebellarHemisphere	171	TRIM37	ENSG00000108395.13	17	0.0052343	0.0471087	9	0.0727735	No	No
Brain-CerebellarHemisphere	171	SKA2	ENSG00000182628.12	17	0.0106879	0.096191	9	0.116929	No	No
Brain-CerebellarHemisphere	171	PRR11	ENSG00000068489.12	17	0.00334795	0.0301316	9	0.057063	No	No
Brain-CerebellarHemisphere	171	SMG8	ENSG00000167447.12	17	0.00464637	0.0418173	9	0.0679541	No	No
Brain-CerebellarHemisphere	171	GDPD1	ENSG00000153982.10	17	0.00158578	0.0126862	8	0.0398002	Yes	No
Brain-CerebellarHemisphere	171	YPEL2	ENSG00000175155.8	17	7.52426e-05	0.000601941	8	0.018744	Yes	No
Brain-CerebellarHemisphere	171	DHX40	ENSG00000108406.9	17	0.014057	0.0983987	7	0.118901	No	No
Brain-CerebellarHemisphere	171	RP11-758H9.2	ENSG00000273702.1	17	0.0257692	0.180385	7	0.193559	No	No
Brain-CerebellarHemisphere	171	CLTC	ENSG00000141367.11	17	0.00900627	0.0630439	7	0.0871275	No	No
Brain-CerebellarHemisphere	171	PTRH2	ENSG00000141378.14	17	0.0142459	0.0854751	6	0.107271	No	No
Brain-CerebellarHemisphere	171	VMP1	ENSG00000062716.12	17	0.00284982	0.0170989	6	0.0443328	Yes	No
Brain-CerebellarHemisphere	171	TUBD1	ENSG00000108423.14	17	0.0331297	0.198778	6	0.210863	No	No
Brain-CerebellarHemisphere	171	RPS6KB1	ENSG00000108443.13	17	0.0180789	0.108474	6	0.128081	No	No
Brain-CerebellarHemisphere	171	RNFT1	ENSG00000189050.15	17	0.00125229	0.00751375	6	0.0339339	Yes	No
Brain-CerebellarHemisphere	171	RP11-178C3.2	ENSG00000267302.5	17	0.0249081	0.149449	6	0.164942	No	No
Brain-CerebellarHemisphere	171	HEATR6	ENSG00000068097.14	17	0.0446865	0.223432	5	0.233648	No	No
Brain-CerebellarHemisphere	171	CTD-2319I12.5	ENSG00000267095.1	17	0.0814165	0.407083	5	0.410989	No	No
Brain-CerebellarHemisphere	171	CA4	ENSG00000167434.9	17	0.00965974	0.0482987	5	0.073766	No	No
Brain-CerebellarHemisphere	171	USP32	ENSG00000170832.12	17	0.000825102	0.00495061	6	0.0301608	Yes	No
Brain-CerebellarHemisphere	171	APPBP2	ENSG00000062725.9	17	0.00510104	0.0255052	5	0.0525378	No	No
Brain-CerebellarHemisphere	171	PPM1D	ENSG00000170836.11	17	0.0028715	0.0143575	5	0.0415441	Yes	No
Brain-CerebellarHemisphere	171	BCAS3	ENSG00000141376.22	17	0.00284758	0.0256283	9	0.0526489	No	No
Brain-CerebellarHemisphere	171	TBX2	ENSG00000121068.13	17	0.00425669	0.0297968	7	0.0566932	No	No
Brain-CerebellarHemisphere	171	C17orf82	ENSG00000187013.4	17	0.00402804	0.0281963	7	0.055277	No	No
Brain-CerebellarHemisphere	171	NACA2	ENSG00000253506.2	17	8.41714e-05	0.000673371	8	0.0191467	Yes	No
Brain-CerebellarHemisphere	171	BRIP1	ENSG00000136492.8	17	0.011666	0.104994	9	0.124996	No	No
Brain-CerebellarHemisphere	171	INTS2	ENSG00000108506.11	17	0.000205962	0.00185366	9	0.0233873	Yes	No
Brain-CerebellarHemisphere	171	MED13	ENSG00000108510.9	17	0.00134238	0.0120814	9	0.0391379	Yes	No
Brain-CerebellarHemisphere	171	METTL2A	ENSG00000087995.15	17	0.000239827	0.00215844	9	0.024636	Yes	No
Brain-CerebellarHemisphere	171	TLK2	ENSG00000146872.17	17	0.000784129	0.00705716	9	0.033433	Yes	No
Brain-CerebellarHemisphere	171	CTD-3035K23.6	ENSG00000277463.1	17	0.0264231	0.211385	8	0.222494	No	No
Brain-CerebellarHemisphere	171	MRC2	ENSG00000011028.13	17	0.0023788	0.0214092	9	0.0486041	Yes	No
Brain-CerebellarHemisphere	171	TANC2	ENSG00000170921.15	17	0.00250424	0.0275466	11	0.054618	No	No
Brain-CerebellarHemisphere	171	CYB561	ENSG00000008283.15	17	0.00116341	0.0104707	9	0.037261	Yes	No
Brain-CerebellarHemisphere	171	RP11-269G24.6	ENSG00000265971.1	17	0.00112088	0.0100879	9	0.0367526	Yes	No
Brain-CerebellarHemisphere	171	ACE	ENSG00000159640.15	17	0.0103927	0.0935347	9	0.114604	No	No
Brain-CerebellarHemisphere	171	KCNH6	ENSG00000173826.14	17	0.0082621	0.0743589	9	0.0972796	No	No
Brain-CerebellarHemisphere	171	DCAF7	ENSG00000136485.14	17	0.000367908	0.00331117	9	0.0269006	Yes	No
Brain-CerebellarHemisphere	171	TACO1	ENSG00000136463.7	17	0.00416907	0.0375216	9	0.0640908	No	No
Brain-CerebellarHemisphere	171	MAP3K3	ENSG00000198909.7	17	0.00294661	0.0265195	9	0.053633	No	No
Brain-CerebellarHemisphere	171	STRADA	ENSG00000266173.6	17	0.000895793	0.00716635	8	0.0335261	Yes	No
Brain-CerebellarHemisphere	171	LIMD2	ENSG00000136490.8	17	0.00493394	0.0394715	8	0.0658473	No	No
Brain-CerebellarHemisphere	171	CCDC47	ENSG00000108588.13	17	0.00783518	0.0626815	8	0.0867692	No	No
Brain-CerebellarHemisphere	171	DDX42	ENSG00000198231.12	17	0.0185539	0.148431	8	0.164002	No	No
Brain-CerebellarHemisphere	171	FTSJ3	ENSG00000108592.16	17	0.00260223	0.0208178	8	0.0479926	Yes	No
Brain-CerebellarHemisphere	171	PSMC5	ENSG00000087191.12	17	0.00161869	0.0129495	8	0.0401368	Yes	No
Brain-CerebellarHemisphere	171	SMARCD2	ENSG00000108604.15	17	0.00745414	0.0596331	8	0.0841136	No	No
Brain-CerebellarHemisphere	171	CSH2	ENSG00000213218.10	17	0.00164986	0.0131989	8	0.0403632	Yes	No
Brain-CerebellarHemisphere	171	GH1	ENSG00000259384.6	17	0.0112076	0.0784531	7	0.100909	No	No
Brain-CerebellarHemisphere	171	CD79B	ENSG00000007312.12	17	0.0293215	0.20525	7	0.216828	No	No
Brain-CerebellarHemisphere	171	SCN4A	ENSG00000007314.12	17	0.06243	0.43701	7	0.440136	No	No
Brain-CerebellarHemisphere	171	PRR29	ENSG00000224383.7	17	0.000138351	0.00096846	7	0.0213782	Yes	No
Brain-CerebellarHemisphere	171	ICAM2	ENSG00000108622.10	17	0.00235446	0.0164812	7	0.0437472	Yes	No
Brain-CerebellarHemisphere	171	ERN1	ENSG00000178607.15	17	0.00770936	0.0616749	8	0.0858808	No	No
Brain-CerebellarHemisphere	171	SNHG25	ENSG00000266402.3	17	0.000668484	0.00534788	8	0.0308692	Yes	No
Brain-CerebellarHemisphere	171	TEX2	ENSG00000136478.7	17	0.000735984	0.00662385	9	0.0327108	Yes	No
Brain-CerebellarHemisphere	171	PECAM1	ENSG00000261371.5	17	0.00284503	0.0256053	9	0.0526267	No	No
Brain-CerebellarHemisphere	171	MILR1	ENSG00000271605.5	17	0.00196744	0.0177069	9	0.0450317	Yes	No
Brain-CerebellarHemisphere	171	POLG2	ENSG00000256525.6	17	0.000833642	0.00750277	9	0.0339241	Yes	No
Brain-CerebellarHemisphere	171	DDX5	ENSG00000108654.13	17	0.0355482	0.319934	9	0.326152	No	No
Brain-CerebellarHemisphere	171	CEP95	ENSG00000258890.6	17	0.00750466	0.0675419	9	0.0910325	No	No
Brain-CerebellarHemisphere	171	SMURF2	ENSG00000108854.15	17	0.00451386	0.0451386	10	0.070978	No	No
Brain-CerebellarHemisphere	171	LRRC37A3	ENSG00000176809.10	17	0.0122956	0.122956	10	0.140993	No	No
Brain-CerebellarHemisphere	171	RP11-583F2.2	ENSG00000265912.1	17	0.00774335	0.0774335	10	0.0999565	No	No
Brain-CerebellarHemisphere	171	GNA13	ENSG00000120063.9	17	0.000419999	0.00503999	12	0.030218	Yes	No
Brain-CerebellarHemisphere	171	RGS9	ENSG00000108370.16	17	0.000296989	0.00386086	13	0.0279516	Yes	No
Brain-CerebellarHemisphere	171	AXIN2	ENSG00000168646.12	17	0.00145797	0.0204115	14	0.0476544	Yes	No
Brain-CerebellarHemisphere	171	CEP112	ENSG00000154240.16	17	0.000924684	0.0166443	18	0.0439061	Yes	No
Brain-CerebellarHemisphere	171	APOH	ENSG00000091583.10	17	0.00720678	0.122515	17	0.140624	No	No
Brain-CerebellarHemisphere	171	PRKCA	ENSG00000154229.11	17	0.00132931	0.0252569	19	0.0523006	No	No
Brain-CerebellarHemisphere	171	CACNG5	ENSG00000075429.8	17	0.000174794	0.0029715	17	0.0265552	Yes	No
Brain-CerebellarHemisphere	171	CACNG4	ENSG00000075461.5	17	0.000263184	0.00421094	16	0.0287393	Yes	No
Brain-CerebellarHemisphere	171	CACNG1	ENSG00000108878.4	17	0.00350675	0.0490944	14	0.0744997	No	No
Brain-CerebellarHemisphere	171	HELZ	ENSG00000198265.11	17	0.000385682	0.00617091	16	0.0321852	Yes	No
Brain-CerebellarHemisphere	171	PSMD12	ENSG00000197170.9	17	0.000119413	0.00167178	14	0.0231786	Yes	No
Brain-CerebellarHemisphere	171	PITPNC1	ENSG00000154217.14	17	0.00770344	0.130958	17	0.148174	No	No
Brain-CerebellarHemisphere	171	NOL11	ENSG00000130935.9	17	7.00547e-06	9.80766e-05	14	0.0149701	Yes	No
Brain-CerebellarHemisphere	171	BPTF	ENSG00000171634.16	17	8.1627e-05	0.00122441	15	0.0218379	Yes	No
Brain-CerebellarHemisphere	171	C17orf58	ENSG00000186665.9	17	0.00451056	0.0631479	14	0.0872309	No	No
Brain-CerebellarHemisphere	171	KPNA2	ENSG00000182481.8	17	0.00103082	0.0144315	14	0.0416034	Yes	No
Brain-CerebellarHemisphere	171	AC145343.2	ENSG00000265055.1	17	0.00179975	0.0251966	14	0.05223	No	No
Brain-CerebellarHemisphere	171	RP11-147L13.11	ENSG00000278730.1	17	0.000868482	0.0121587	14	0.0391379	Yes	No
Brain-CerebellarHemisphere	171	RP11-147L13.12	ENSG00000274561.1	17	0.00126633	0.0177286	14	0.0450317	Yes	No
Brain-CerebellarHemisphere	171	RP11-147L13.13	ENSG00000277476.1	17	0.000126264	0.00176769	14	0.0232696	Yes	No
Brain-CerebellarHemisphere	171	RP11-147L13.14	ENSG00000278740.1	17	0.00868841	0.121638	14	0.139858	No	No
Brain-CerebellarHemisphere	171	RP11-147L13.8	ENSG00000267731.1	17	0.00140034	0.0196048	14	0.0467817	Yes	No
Brain-CerebellarHemisphere	171	RP11-147L13.15	ENSG00000274712.1	17	0.00610014	0.085402	14	0.10721	No	No
Brain-CerebellarHemisphere	171	AMZ2	ENSG00000196704.11	17	0.00110553	0.0154774	14	0.0426128	Yes	No
Brain-CerebellarHemisphere	171	ARSG	ENSG00000141337.12	17	0.00121001	0.0181502	15	0.0453755	Yes	No
Brain-CerebellarHemisphere	171	SLC16A6	ENSG00000108932.11	17	0.000641455	0.00962182	15	0.0362363	Yes	No
Brain-CerebellarHemisphere	171	WIPI1	ENSG00000070540.12	17	0.000484878	0.00727317	15	0.0336913	Yes	No
Brain-CerebellarHemisphere	171	PRKAR1A	ENSG00000108946.14	17	0.000507325	0.00760987	15	0.0339937	Yes	No
Brain-CerebellarHemisphere	171	FAM20A	ENSG00000108950.11	17	0.00531988	0.0797982	15	0.102082	No	No
Brain-CerebellarHemisphere	171	ABCA8	ENSG00000141338.13	17	2.25456e-05	0.000338184	15	0.01681	Yes	No
Brain-CerebellarHemisphere	171	ABCA9	ENSG00000154258.16	17	0.00641377	0.0962065	15	0.11693	No	No
Brain-CerebellarHemisphere	171	ABCA6	ENSG00000154262.12	17	0.00140281	0.0224449	16	0.0494795	Yes	No
Brain-CerebellarHemisphere	171	ABCA10	ENSG00000154263.17	17	0.00346458	0.0554333	16	0.0803882	No	No
Brain-CerebellarHemisphere	171	ABCA5	ENSG00000154265.15	17	0.00104934	0.01574	15	0.0428414	Yes	No
Brain-CerebellarHemisphere	171	MAP2K6	ENSG00000108984.13	17	0.0010823	0.0173168	16	0.044582	Yes	No
Brain-CerebellarHemisphere	171	RP1-193H18.3	ENSG00000267653.1	17	0.00581915	0.0872872	15	0.10885	No	No
Brain-CerebellarHemisphere	171	RP1-193H18.2	ENSG00000267194.1	17	0.025002	0.37503	15	0.379636	No	No
Brain-CerebellarHemisphere	171	KCNJ16	ENSG00000153822.13	17	0.00118953	0.0190325	16	0.0462118	Yes	No
Brain-CerebellarHemisphere	171	KCNJ2	ENSG00000123700.4	17	0.000760554	0.0121689	16	0.0391379	Yes	No
Brain-CerebellarHemisphere	171	RP11-238F2.1	ENSG00000271239.1	17	0.000585705	0.00937129	16	0.0359668	Yes	No
Brain-CerebellarHemisphere	171	LINC01152	ENSG00000256124.5	17	0.000537736	0.00860378	16	0.0349905	Yes	No
Brain-CerebellarHemisphere	171	SOX9	ENSG00000125398.5	17	0.00183642	0.0293827	16	0.0563187	No	No
Brain-CerebellarHemisphere	171	LINC00511	ENSG00000227036.6	17	0.000751495	0.0135269	18	0.040674	Yes	No
Brain-CerebellarHemisphere	171	LINC02003	ENSG00000264026.1	17	1.31842e-05	0.000210947	16	0.0164581	Yes	No
Brain-CerebellarHemisphere	171	SLC39A11	ENSG00000133195.11	17	0.00162356	0.0324711	20	0.0593628	No	No
Brain-CerebellarHemisphere	171	SSTR2	ENSG00000180616.8	17	0.00105355	0.018964	18	0.0461536	Yes	No
Brain-CerebellarHemisphere	171	COG1	ENSG00000166685.11	17	0.00102709	0.0184876	18	0.0456438	Yes	No
Brain-CerebellarHemisphere	171	FAM104A	ENSG00000133193.12	17	0.00051245	0.0092241	18	0.0357241	Yes	No
Brain-CerebellarHemisphere	171	C17orf80	ENSG00000141219.15	17	0.00220244	0.0374414	17	0.0639985	No	No
Brain-CerebellarHemisphere	171	CPSF4L	ENSG00000187959.9	17	0.000243866	0.00438958	18	0.0291373	Yes	No
Brain-CerebellarHemisphere	171	CDC42EP4	ENSG00000179604.9	17	0.000476957	0.00858523	18	0.0349765	Yes	No
Brain-CerebellarHemisphere	171	SDK2	ENSG00000069188.16	17	6.31878e-05	0.00126376	20	0.0218379	Yes	No
Brain-CerebellarHemisphere	171	RPL38	ENSG00000172809.12	17	0.000219408	0.00329112	15	0.0269006	Yes	No
Brain-CerebellarHemisphere	171	TTYH2	ENSG00000141540.10	17	0.000268133	0.00429012	16	0.0288783	Yes	No
Brain-CerebellarHemisphere	171	KIF19	ENSG00000196169.14	17	0.000754467	0.011317	15	0.0383173	Yes	No
Brain-CerebellarHemisphere	171	BTBD17	ENSG00000204347.3	17	0.000555632	0.00833449	15	0.0346013	Yes	No
Brain-CerebellarHemisphere	171	GPR142	ENSG00000257008.6	17	0.000447524	0.00671286	15	0.0328541	Yes	No
Brain-CerebellarHemisphere	171	GPRC5C	ENSG00000170412.16	17	0.00421948	0.0632923	15	0.0873578	No	No
Brain-CerebellarHemisphere	171	CD300A	ENSG00000167851.13	17	0.00468803	0.0703204	15	0.0936053	No	No
Brain-CerebellarHemisphere	171	CD300C	ENSG00000167850.3	17	0.000742431	0.010394	14	0.0371949	Yes	No
Brain-CerebellarHemisphere	171	CTD-2006K23.1	ENSG00000261222.2	17	0.000844244	0.0126637	15	0.0397699	Yes	No
Brain-CerebellarHemisphere	171	CD300E	ENSG00000186407.6	17	0.000539714	0.00809571	15	0.0345127	Yes	No
Brain-CerebellarHemisphere	171	RAB37	ENSG00000172794.19	17	3.39082e-05	0.000508623	15	0.0183772	Yes	No
Brain-CerebellarHemisphere	171	CD300LF	ENSG00000186074.18	17	0.00567261	0.0794165	14	0.101754	No	No
Brain-CerebellarHemisphere	171	SLC9A3R1	ENSG00000109062.11	17	0.000396616	0.00555262	14	0.0311798	Yes	No
Brain-CerebellarHemisphere	171	NAT9	ENSG00000109065.11	17	0.00306602	0.0429243	14	0.069013	No	No
Brain-CerebellarHemisphere	171	TMEM104	ENSG00000109066.13	17	0.000459978	0.0064397	14	0.0324653	Yes	No
Brain-CerebellarHemisphere	171	GRIN2C	ENSG00000161509.13	17	0.00134607	0.018845	14	0.046019	Yes	No
Brain-CerebellarHemisphere	171	FDXR	ENSG00000161513.11	17	0.000274894	0.00384851	14	0.0279516	Yes	No
Brain-CerebellarHemisphere	171	FADS6	ENSG00000172782.11	17	0.0031173	0.0436422	14	0.0696405	No	No
Brain-CerebellarHemisphere	171	USH1G	ENSG00000182040.8	17	0.00600997	0.0841396	14	0.106161	No	No
Brain-CerebellarHemisphere	171	OTOP2	ENSG00000183034.12	17	0.00600069	0.0840097	14	0.106053	No	No
Brain-CerebellarHemisphere	171	OTOP3	ENSG00000182938.4	17	0.00870142	0.12182	14	0.140022	No	No
Brain-CerebellarHemisphere	171	HID1	ENSG00000167861.15	17	0.00671203	0.0939684	14	0.114966	No	No
Brain-CerebellarHemisphere	171	CDR2L	ENSG00000109089.7	17	0.000677106	0.00947949	14	0.0360528	Yes	No
Brain-CerebellarHemisphere	171	MRPL58	ENSG00000167862.9	17	0.000375516	0.00488171	13	0.0300663	Yes	No
Brain-CerebellarHemisphere	171	KCTD2	ENSG00000180901.10	17	0.000807198	0.0104936	13	0.0372746	Yes	No
Brain-CerebellarHemisphere	171	ATP5H	ENSG00000167863.11	17	0.000546639	0.00710631	13	0.0334504	Yes	No
Brain-CerebellarHemisphere	171	SLC16A5	ENSG00000170190.15	17	0.000382149	0.00496794	13	0.0301608	Yes	No
Brain-CerebellarHemisphere	171	ARMC7	ENSG00000125449.6	17	0.0125945	0.163728	13	0.178097	No	No
Brain-CerebellarHemisphere	171	NT5C	ENSG00000125458.6	17	0.00203177	0.026413	13	0.0535133	No	No
Brain-CerebellarHemisphere	171	HN1	ENSG00000189159.15	17	0.00169212	0.0219975	13	0.0491291	Yes	No
Brain-CerebellarHemisphere	171	SUMO2	ENSG00000188612.11	17	0.00100789	0.0131026	13	0.0402751	Yes	No
Brain-CerebellarHemisphere	171	NUP85	ENSG00000125450.10	17	0.00242833	0.0315683	13	0.0585076	No	No
Brain-CerebellarHemisphere	171	GGA3	ENSG00000125447.16	17	0.00176956	0.0230042	13	0.0500546	No	No
Brain-CerebellarHemisphere	171	MRPS7	ENSG00000125445.10	17	0.000742736	0.00965557	13	0.0362568	Yes	No
Brain-CerebellarHemisphere	171	MIF4GD	ENSG00000125457.13	17	0.000103841	0.00134993	13	0.0219886	Yes	No
Brain-CerebellarHemisphere	171	SLC25A19	ENSG00000125454.11	17	5.76689e-05	0.000749695	13	0.019796	Yes	No
Brain-CerebellarHemisphere	171	GRB2	ENSG00000177885.13	17	0.00660519	0.0858675	13	0.107631	No	No
Brain-CerebellarHemisphere	171	TMEM94	ENSG00000177728.16	17	0.000239481	0.00311325	13	0.0266943	Yes	No
Brain-CerebellarHemisphere	171	CASKIN2	ENSG00000177303.9	17	0.000311087	0.00373305	12	0.0277612	Yes	No
Brain-CerebellarHemisphere	171	TSEN54	ENSG00000182173.12	17	0.0103324	0.123989	12	0.141932	No	No
Brain-CerebellarHemisphere	171	LLGL2	ENSG00000073350.13	17	0.000216351	0.00281257	13	0.0264274	Yes	No
Brain-CerebellarHemisphere	171	MYO15B	ENSG00000266714.6	17	0.00154743	0.0201166	13	0.0473028	Yes	No
Brain-CerebellarHemisphere	171	RECQL5	ENSG00000108469.14	17	0.00217324	0.0282521	13	0.0553226	No	No
Brain-CerebellarHemisphere	171	SMIM5	ENSG00000204323.5	17	0.00641102	0.0769322	12	0.0995466	No	No
Brain-CerebellarHemisphere	171	SMIM6	ENSG00000259120.2	17	0.0309664	0.371597	12	0.37631	No	No
Brain-CerebellarHemisphere	171	SAP30BP	ENSG00000161526.14	17	0.00160787	0.0209023	13	0.0480759	Yes	No
Brain-CerebellarHemisphere	171	ITGB4	ENSG00000132470.13	17	0.0114187	0.148443	13	0.164004	No	No
Brain-CerebellarHemisphere	171	GALK1	ENSG00000108479.11	17	0.00152836	0.0198687	13	0.04712	Yes	No
Brain-CerebellarHemisphere	171	H3F3B	ENSG00000132475.10	17	0.00255793	0.0332531	13	0.0601286	No	No
Brain-CerebellarHemisphere	171	UNK	ENSG00000132478.9	17	0.000138531	0.0018009	13	0.0232696	Yes	No
Brain-CerebellarHemisphere	171	UNC13D	ENSG00000092929.11	17	0.00762926	0.0991804	13	0.119676	No	No
Brain-CerebellarHemisphere	171	WBP2	ENSG00000132471.11	17	0.0026446	0.0343798	13	0.0611894	No	No
Brain-CerebellarHemisphere	171	TRIM47	ENSG00000132481.6	17	0.001227	0.015951	13	0.0431463	Yes	No
Brain-CerebellarHemisphere	171	TRIM65	ENSG00000141569.10	17	0.00589221	0.0765987	13	0.0992658	No	No
Brain-CerebellarHemisphere	171	MRPL38	ENSG00000204316.12	17	0.00118518	0.0154073	13	0.0425682	Yes	No
Brain-CerebellarHemisphere	171	FBF1	ENSG00000188878.19	17	0.00376273	0.0526782	14	0.0777724	No	No
Brain-CerebellarHemisphere	171	ACOX1	ENSG00000161533.11	17	0.000685242	0.00959339	14	0.0362202	Yes	No
Brain-CerebellarHemisphere	171	TEN1	ENSG00000257949.6	17	3.20927e-05	0.000449298	14	0.0175836	Yes	No
Brain-CerebellarHemisphere	171	CDK3	ENSG00000250506.7	17	3.10829e-05	0.000435161	14	0.0175836	Yes	No
Brain-CerebellarHemisphere	171	EVPL	ENSG00000167880.7	17	0.000111651	0.00156311	14	0.0227283	Yes	No
Brain-CerebellarHemisphere	171	SRP68	ENSG00000167881.14	17	0.00340035	0.0510053	15	0.0762862	No	No
Brain-CerebellarHemisphere	171	GALR2	ENSG00000182687.3	17	0.00376913	0.0565369	15	0.0813028	No	No
Brain-CerebellarHemisphere	171	ZACN	ENSG00000186919.12	17	0.00242328	0.0363492	15	0.0630301	No	No
Brain-CerebellarHemisphere	171	EXOC7	ENSG00000182473.21	17	0.00196427	0.029464	15	0.0563737	No	No
Brain-CerebellarHemisphere	171	FOXJ1	ENSG00000129654.7	17	0.00155741	0.0233611	15	0.0503648	No	No
Brain-CerebellarHemisphere	171	RNF157	ENSG00000141576.14	17	0.00257481	0.0386222	15	0.0651211	No	No
Brain-CerebellarHemisphere	171	UBALD2	ENSG00000185262.8	17	0.0205375	0.308062	15	0.314606	No	No
Brain-CerebellarHemisphere	171	QRICH2	ENSG00000129646.14	17	0.000392506	0.00628009	16	0.0323329	Yes	No
Brain-CerebellarHemisphere	171	PRPSAP1	ENSG00000161542.16	17	0.0016822	0.0269152	16	0.0539965	No	No
Brain-CerebellarHemisphere	171	SPHK1	ENSG00000176170.13	17	0.000919147	0.0147064	16	0.0418507	Yes	No
Brain-CerebellarHemisphere	171	UBE2O	ENSG00000175931.12	17	0.000524357	0.00838971	16	0.0346625	Yes	No
Brain-CerebellarHemisphere	171	AANAT	ENSG00000129673.9	17	0.0112877	0.180603	16	0.193708	No	No
Brain-CerebellarHemisphere	171	RHBDF2	ENSG00000129667.12	17	0.000689055	0.0110249	16	0.0378791	Yes	No
Brain-CerebellarHemisphere	171	CYGB	ENSG00000161544.9	17	0.000391406	0.0062625	16	0.0323329	Yes	No
Brain-CerebellarHemisphere	171	PRCD	ENSG00000214140.10	17	0.000328839	0.00526142	16	0.03072	Yes	No
Brain-CerebellarHemisphere	171	RP11-666A8.13	ENSG00000284526.1	17	0.00111095	0.0177752	16	0.0450317	Yes	No
Brain-CerebellarHemisphere	171	ST6GALNAC1	ENSG00000070526.14	17	0.000742887	0.0118862	16	0.0390176	Yes	No
Brain-CerebellarHemisphere	171	MXRA7	ENSG00000182534.13	17	0.00478526	0.0813494	17	0.103539	No	No
Brain-CerebellarHemisphere	171	JMJD6	ENSG00000070495.14	17	0.00199794	0.0339649	17	0.0607645	No	No
Brain-CerebellarHemisphere	171	METTL23	ENSG00000181038.13	17	0.00811683	0.137986	17	0.154707	No	No
Brain-CerebellarHemisphere	171	SRSF2	ENSG00000161547.16	17	0.00849422	0.144402	17	0.160481	No	No
Brain-CerebellarHemisphere	171	MFSD11	ENSG00000092931.11	17	0.0013117	0.0222989	17	0.0493828	Yes	No
Brain-CerebellarHemisphere	171	LINC02080	ENSG00000267065.2	17	0.00312057	0.0530496	17	0.0781221	No	No
Brain-CerebellarHemisphere	171	MGAT5B	ENSG00000167889.12	17	3.47778e-05	0.000591223	17	0.0186872	Yes	No
Brain-CerebellarHemisphere	171	SEC14L1	ENSG00000129657.14	17	0.000926706	0.0166807	18	0.0439205	Yes	No
Brain-CerebellarHemisphere	171	RP11-285E9.6	ENSG00000263718.2	17	0.00085956	0.0154721	18	0.0426048	Yes	No
Brain-CerebellarHemisphere	171	SEPT9	ENSG00000184640.17	17	0.000654796	0.0130959	20	0.0402751	Yes	No
Brain-CerebellarHemisphere	171	RP11-13K12.2	ENSG00000267665.1	17	0.00256962	0.0488228	19	0.074264	No	No
Brain-CerebellarHemisphere	171	TNRC6C	ENSG00000078687.17	17	0.000711183	0.0135125	19	0.0406675	Yes	No
Brain-CerebellarHemisphere	171	TMC6	ENSG00000141524.15	17	0.00151877	0.0273379	18	0.0544171	No	No
Brain-CerebellarHemisphere	171	TMC8	ENSG00000167895.14	17	6.98339e-05	0.00125701	18	0.0218379	Yes	No
Brain-CerebellarHemisphere	171	SYNGR2	ENSG00000108639.7	17	0.00125494	0.022589	18	0.0495893	Yes	No
Brain-CerebellarHemisphere	171	TK1	ENSG00000167900.11	17	0.000620957	0.0111772	18	0.0381061	Yes	No
Brain-CerebellarHemisphere	171	AFMID	ENSG00000183077.15	17	0.000328605	0.00591489	18	0.0318564	Yes	No
Brain-CerebellarHemisphere	171	BIRC5	ENSG00000089685.14	17	0.00203334	0.0366001	18	0.0632482	No	No
Brain-CerebellarHemisphere	171	TMEM235	ENSG00000204278.12	17	0.000216992	0.00390586	18	0.0280355	Yes	No
Brain-CerebellarHemisphere	171	SOCS3	ENSG00000184557.4	17	1.58802e-05	0.000301723	19	0.016568	Yes	No
Brain-CerebellarHemisphere	171	PGS1	ENSG00000087157.18	17	0.00594386	0.118877	20	0.137337	No	No
Brain-CerebellarHemisphere	171	DNAH17	ENSG00000187775.16	17	0.000654541	0.0137454	21	0.040918	Yes	No
Brain-CerebellarHemisphere	171	CYTH1	ENSG00000108669.16	17	0.00475501	0.0951002	20	0.116003	No	No
Brain-CerebellarHemisphere	171	USP36	ENSG00000055483.19	17	0.000259401	0.00492861	19	0.0301568	Yes	No
Brain-CerebellarHemisphere	171	TIMP2	ENSG00000035862.12	17	0.000150326	0.00285619	19	0.0264274	Yes	No
Brain-CerebellarHemisphere	171	LGALS3BP	ENSG00000108679.12	17	0.00013813	0.00262448	19	0.0259033	Yes	No
Brain-CerebellarHemisphere	171	CANT1	ENSG00000171302.16	17	0.00115682	0.0231364	20	0.0502125	No	No
Brain-CerebellarHemisphere	171	C1QTNF1	ENSG00000173918.14	17	0.000842117	0.0168423	20	0.0441191	Yes	No
Brain-CerebellarHemisphere	171	ENGASE	ENSG00000167280.16	17	0.00073001	0.0146002	20	0.0416865	Yes	No
Brain-CerebellarHemisphere	171	RBFOX3	ENSG00000167281.18	17	6.09393e-05	0.00146254	24	0.0223304	Yes	No
Brain-CerebellarHemisphere	171	LINC02078	ENSG00000267719.1	17	0.00123156	0.0233997	19	0.0503811	No	No
Brain-CerebellarHemisphere	171	CBX2	ENSG00000173894.10	17	0.00336879	0.0673758	20	0.0908966	No	No
Brain-CerebellarHemisphere	171	CBX8	ENSG00000141570.10	17	0.00212507	0.0425014	20	0.0686168	No	No
Brain-CerebellarHemisphere	171	LINC01977	ENSG00000262772.1	17	0.00202516	0.0405033	20	0.0667237	No	No
Brain-CerebellarHemisphere	171	CBX4	ENSG00000141582.14	17	0.00207478	0.0414956	20	0.0676588	No	No
Brain-CerebellarHemisphere	171	LINC01979	ENSG00000262585.1	17	0.000976505	0.0205066	21	0.0477608	Yes	No
Brain-CerebellarHemisphere	171	LINC01978	ENSG00000262188.1	17	0.00334573	0.0702603	21	0.09356	No	No
Brain-CerebellarHemisphere	171	TBC1D16	ENSG00000167291.15	17	0.000226046	0.00497302	22	0.0301659	Yes	No
Brain-CerebellarHemisphere	171	CCDC40	ENSG00000141519.14	17	0.00366974	0.0807342	22	0.102903	No	No
Brain-CerebellarHemisphere	171	GAA	ENSG00000171298.12	17	0.000818733	0.0180121	22	0.0452517	Yes	No
Brain-CerebellarHemisphere	171	EIF4A3	ENSG00000141543.9	17	0.000881115	0.0193845	22	0.0465588	Yes	No
Brain-CerebellarHemisphere	171	RP11-334C17.6	ENSG00000275479.1	17	1.67949e-05	0.000352694	21	0.01681	Yes	No
Brain-CerebellarHemisphere	171	CARD14	ENSG00000141527.16	17	0.00837899	0.184338	22	0.19717	No	No
Brain-CerebellarHemisphere	171	SGSH	ENSG00000181523.12	17	2.8043e-05	0.000588903	21	0.0186872	Yes	No
Brain-CerebellarHemisphere	171	SLC26A11	ENSG00000181045.14	17	1.24998e-05	0.000262497	21	0.0164581	Yes	No
Brain-CerebellarHemisphere	171	RNF213	ENSG00000173821.19	17	0.000479963	0.0105592	22	0.0373325	Yes	No
Brain-CerebellarHemisphere	171	ENDOV	ENSG00000173818.16	17	0.00235603	0.0471206	20	0.0727735	No	No
Brain-CerebellarHemisphere	171	CTD-2526A2.2	ENSG00000260369.2	17	0.000586888	0.0111509	19	0.0380631	Yes	No
Brain-CerebellarHemisphere	171	NPTX1	ENSG00000171246.5	17	0.00550564	0.104607	19	0.12466	No	No
Brain-CerebellarHemisphere	171	RPTOR	ENSG00000141564.13	17	0.00270953	0.0623192	23	0.0863814	No	No
Brain-CerebellarHemisphere	171	CHMP6	ENSG00000176108.9	17	0.00317513	0.0603275	19	0.0847362	No	No
Brain-CerebellarHemisphere	171	CTD-2561B21.11	ENSG00000262873.1	17	0.00100918	0.0191744	19	0.0463551	Yes	No
Brain-CerebellarHemisphere	171	BAIAP2-AS1	ENSG00000226137.5	17	0.000407117	0.00773523	19	0.0340884	Yes	No
Brain-CerebellarHemisphere	171	BAIAP2	ENSG00000175866.15	17	0.000683497	0.0136699	20	0.0408743	Yes	No
Brain-CerebellarHemisphere	171	AATK	ENSG00000181409.11	17	0.000452079	0.00904158	20	0.0355326	Yes	No
Brain-CerebellarHemisphere	171	AATK-AS1	ENSG00000225180.7	17	0.00213693	0.0406017	19	0.0668234	No	No
Brain-CerebellarHemisphere	171	CEP131	ENSG00000141577.13	17	0.000406695	0.0081339	20	0.0345127	Yes	No
Brain-CerebellarHemisphere	171	TEPSIN	ENSG00000167302.10	17	0.000270733	0.00514392	19	0.0304673	Yes	No
Brain-CerebellarHemisphere	171	NDUFAF8	ENSG00000224877.3	17	0.00204393	0.0388347	19	0.0653175	No	No
Brain-CerebellarHemisphere	171	SLC38A10	ENSG00000157637.12	17	0.000166256	0.00315886	19	0.0267184	Yes	No
Brain-CerebellarHemisphere	171	LINC00482	ENSG00000185168.5	17	0.0218748	0.41562	19	0.419278	No	No
Brain-CerebellarHemisphere	171	RP11-455O6.9	ENSG00000275542.1	17	0.000499934	0.00949875	19	0.0360767	Yes	No
Brain-CerebellarHemisphere	171	RP11-1055B8.9	ENSG00000275966.1	17	0.000450763	0.0085645	19	0.0349717	Yes	No
Brain-CerebellarHemisphere	171	RP11-1055B8.2	ENSG00000263154.1	17	0.0273676	0.519984	19	0.522144	No	No
Brain-CerebellarHemisphere	171	RP11-1055B8.3	ENSG00000262223.6	17	0.0042145	0.0800755	19	0.102296	No	No
Brain-CerebellarHemisphere	171	RP11-1055B8.10	ENSG00000274833.1	17	0.000151956	0.00288717	19	0.0264274	Yes	No
Brain-CerebellarHemisphere	171	RP11-1055B8.4	ENSG00000262877.4	17	0.00107499	0.0204249	19	0.0476768	Yes	No
Brain-CerebellarHemisphere	171	BAHCC1	ENSG00000266074.8	17	0.00671211	0.12753	19	0.145131	No	No
Brain-CerebellarHemisphere	171	LINC01971	ENSG00000278200.1	17	0.00165856	0.0315127	19	0.0584471	No	No
Brain-CerebellarHemisphere	171	ACTG1	ENSG00000184009.9	17	5.94301e-05	0.00112917	19	0.0217793	Yes	No
Brain-CerebellarHemisphere	171	FSCN2	ENSG00000186765.11	17	0.000334846	0.00636207	19	0.0324638	Yes	No
Brain-CerebellarHemisphere	171	FAAP100	ENSG00000185504.16	17	0.000483594	0.00918829	19	0.0356992	Yes	No
Brain-CerebellarHemisphere	171	NPLOC4	ENSG00000182446.13	17	0.000291999	0.00583997	20	0.0317761	Yes	No
Brain-CerebellarHemisphere	171	TSPAN10	ENSG00000182612.10	17	0.00251106	0.0477102	19	0.0733199	No	No
Brain-CerebellarHemisphere	171	PDE6G	ENSG00000185527.11	17	0.00375088	0.0712668	19	0.0944993	No	No
Brain-CerebellarHemisphere	171	OXLD1	ENSG00000204237.4	17	0.00414773	0.0788069	19	0.101233	No	No
Brain-CerebellarHemisphere	171	CCDC137	ENSG00000185298.12	17	0.00118616	0.0225371	19	0.0495423	Yes	No
Brain-CerebellarHemisphere	171	ARL16	ENSG00000214087.8	17	0.00555424	0.105531	19	0.125402	No	No
Brain-CerebellarHemisphere	171	HGS	ENSG00000185359.12	17	0.00420532	0.079901	19	0.102146	No	No
Brain-CerebellarHemisphere	171	MRPL12	ENSG00000262814.7	17	0.0130639	0.235151	18	0.244772	No	No
Brain-CerebellarHemisphere	171	SLC25A10	ENSG00000183048.11	17	0.000460193	0.00874366	19	0.0352049	Yes	No
Brain-CerebellarHemisphere	171	GCGR	ENSG00000215644.9	17	0.00116871	0.0210368	18	0.0482045	Yes	No
Brain-CerebellarHemisphere	171	MCRIP1	ENSG00000225663.7	17	0.000536564	0.00965815	18	0.0362568	Yes	No
Brain-CerebellarHemisphere	171	PPP1R27	ENSG00000182676.4	17	0.000799896	0.0143981	18	0.041554	Yes	No
Brain-CerebellarHemisphere	171	P4HB	ENSG00000185624.14	17	0.000966201	0.0173916	18	0.0446717	Yes	No
Brain-CerebellarHemisphere	171	ARHGDIA	ENSG00000141522.11	17	0.00211659	0.0380987	18	0.0646669	No	No
Brain-CerebellarHemisphere	171	RP11-498C9.15	ENSG00000263731.1	17	0.00495188	0.0891339	18	0.110561	No	No
Brain-CerebellarHemisphere	171	ALYREF	ENSG00000183684.7	17	0.00638681	0.114963	18	0.133809	No	No
Brain-CerebellarHemisphere	171	ANAPC11	ENSG00000141552.17	17	0.00587857	0.105814	18	0.125638	No	No
Brain-CerebellarHemisphere	171	PCYT2	ENSG00000185813.10	17	0.00313922	0.0565059	18	0.0812934	No	No
Brain-CerebellarHemisphere	171	SIRT7	ENSG00000187531.13	17	0.00131103	0.0235985	18	0.0505541	No	No
Brain-CerebellarHemisphere	171	MAFG	ENSG00000197063.10	17	0.000789109	0.014204	18	0.0413742	Yes	No
Brain-CerebellarHemisphere	171	PYCR1	ENSG00000183010.16	17	0.000472536	0.00850565	18	0.0348428	Yes	No
Brain-CerebellarHemisphere	171	MYADML2	ENSG00000185105.5	17	0.000323687	0.00582636	18	0.0317406	Yes	No
Brain-CerebellarHemisphere	171	NOTUM	ENSG00000185269.11	17	0.00110613	0.0199103	18	0.0471368	Yes	No
Brain-CerebellarHemisphere	171	ASPSCR1	ENSG00000169696.15	17	0.00341256	0.0614261	18	0.0856772	No	No
Brain-CerebellarHemisphere	171	CENPX	ENSG00000169689.14	17	0.00116776	0.0210196	18	0.0481917	Yes	No
Brain-CerebellarHemisphere	171	LRRC45	ENSG00000169683.7	17	0.000409225	0.00736605	18	0.0338087	Yes	No
Brain-CerebellarHemisphere	171	RAC3	ENSG00000169750.8	17	0.000488567	0.0087942	18	0.0352483	Yes	No
Brain-CerebellarHemisphere	171	DCXR	ENSG00000169738.7	17	0.00225056	0.04051	18	0.0667237	No	No
Brain-CerebellarHemisphere	171	RFNG	ENSG00000169733.11	17	0.0033595	0.060471	18	0.0848716	No	No
Brain-CerebellarHemisphere	171	GPS1	ENSG00000169727.12	17	0.00425547	0.0765984	18	0.0992658	No	No
Brain-CerebellarHemisphere	171	DUS1L	ENSG00000169718.17	17	0.00172554	0.0310598	18	0.0579979	No	No
Brain-CerebellarHemisphere	171	FASN	ENSG00000169710.8	17	0.0051166	0.0972154	19	0.117774	No	No
Brain-CerebellarHemisphere	171	CCDC57	ENSG00000176155.18	17	6.52739e-05	0.0012402	19	0.0218379	Yes	No
Brain-CerebellarHemisphere	171	SLC16A3	ENSG00000141526.16	17	0.000127512	0.00229521	18	0.0250304	Yes	No
Brain-CerebellarHemisphere	171	CSNK1D	ENSG00000141551.14	17	0.000226735	0.00408123	18	0.0284573	Yes	No
Brain-CerebellarHemisphere	171	LINC01970	ENSG00000265692.1	17	0.000445346	0.00801623	18	0.0344292	Yes	No
Brain-CerebellarHemisphere	171	RP13-516M14.1	ENSG00000260563.3	17	0.00587059	0.105671	18	0.125518	No	No
Brain-CerebellarHemisphere	171	CD7	ENSG00000173762.7	17	0.000925166	0.0157278	17	0.0428374	Yes	No
Brain-CerebellarHemisphere	171	SECTM1	ENSG00000141574.7	17	0.00422595	0.0718411	17	0.0949868	No	No
Brain-CerebellarHemisphere	171	UTS2R	ENSG00000181408.3	17	2.86304e-05	0.000486716	17	0.0179663	Yes	No
Brain-CerebellarHemisphere	171	RP13-20L14.1	ENSG00000260011.2	17	0.00267288	0.0454389	17	0.0712026	No	No
Brain-CerebellarHemisphere	171	OGFOD3	ENSG00000181396.12	17	0.00311314	0.0529234	17	0.0780002	No	No
Brain-CerebellarHemisphere	171	HEXDC	ENSG00000169660.15	17	0.000169368	0.00287926	17	0.0264274	Yes	No
Brain-CerebellarHemisphere	171	C17orf62	ENSG00000178927.17	17	0.00842512	0.134802	16	0.151707	No	No
Brain-CerebellarHemisphere	171	NARF	ENSG00000141562.17	17	0.00192803	0.0308485	16	0.0577966	No	No
Brain-CerebellarHemisphere	171	FOXK2	ENSG00000141568.20	17	0.000563143	0.00901029	16	0.0354954	Yes	No
Brain-CerebellarHemisphere	171	WDR45B	ENSG00000141580.15	17	0.000217309	0.00325963	15	0.0268657	Yes	No
Brain-CerebellarHemisphere	171	RAB40B	ENSG00000141542.10	17	0.00288358	0.0403701	14	0.0666315	No	No
Brain-CerebellarHemisphere	171	RP11-388C12.1	ENSG00000263063.1	17	0.00246445	0.0320379	13	0.0589686	No	No
Brain-CerebellarHemisphere	171	FN3KRP	ENSG00000141560.14	17	0.000639453	0.00831289	13	0.0345979	Yes	No
Brain-CerebellarHemisphere	171	RP11-388C12.5	ENSG00000263321.1	17	0.0013349	0.0173537	13	0.0446283	Yes	No
Brain-CerebellarHemisphere	171	FN3K	ENSG00000167363.13	17	0.000647905	0.00842277	13	0.0346922	Yes	No
Brain-CerebellarHemisphere	171	TBCD	ENSG00000141556.20	17	0.00166426	0.0216354	13	0.0488324	Yes	No
Brain-CerebellarHemisphere	171	ZNF750	ENSG00000141579.6	17	0.00125411	0.0163035	13	0.0435632	Yes	No
Brain-CerebellarHemisphere	171	RP11-497H17.1	ENSG00000262663.1	17	0.00715386	0.0930002	13	0.114097	No	No
Brain-CerebellarHemisphere	171	B3GNTL1	ENSG00000175711.8	17	0.000741267	0.0088952	12	0.0353864	Yes	No
Brain-CerebellarHemisphere	171	METRNL	ENSG00000176845.12	17	0.000662733	0.00795279	12	0.034324	Yes	No
Brain-CerebellarHemisphere	171	AC144831.3	ENSG00000274370.1	17	0.00786096	0.0943315	12	0.115327	No	No
Brain-CerebellarHemisphere	171	AC144831.1	ENSG00000261888.1	17	0.00119828	0.0131811	11	0.0403632	Yes	No
Brain-CerebellarHemisphere	171	AC139099.4	ENSG00000262898.1	17	0.000119143	0.00131057	11	0.0218584	Yes	No
Brain-CerebellarHemisphere	171	USP14	ENSG00000101557.14	18	0.00313335	0.0376002	12	0.0641712	No	No
Brain-CerebellarHemisphere	171	THOC1	ENSG00000079134.11	18	0.00255383	0.0306459	12	0.0575677	No	No
Brain-CerebellarHemisphere	171	RP11-705O1.8	ENSG00000263884.1	18	0.00126643	0.0151972	12	0.0423565	Yes	No
Brain-CerebellarHemisphere	171	COLEC12	ENSG00000158270.11	18	0.00124832	0.0174764	14	0.0447477	Yes	No
Brain-CerebellarHemisphere	171	CLUL1	ENSG00000079101.16	18	0.00161932	0.0259091	16	0.0528945	No	No
Brain-CerebellarHemisphere	171	TYMS	ENSG00000176890.15	18	0.00117106	0.018737	16	0.0459156	Yes	No
Brain-CerebellarHemisphere	171	ENOSF1	ENSG00000132199.18	18	0.000272532	0.00463304	17	0.0296034	Yes	No
Brain-CerebellarHemisphere	171	YES1	ENSG00000176105.13	18	0.000662269	0.0112586	17	0.0382638	Yes	No
Brain-CerebellarHemisphere	171	RP11-672L10.6	ENSG00000273355.1	18	0.000750145	0.0127525	17	0.0398389	Yes	No
Brain-CerebellarHemisphere	171	ADCYAP1	ENSG00000141433.12	18	0.0063188	0.113738	18	0.132807	No	No
Brain-CerebellarHemisphere	171	METTL4	ENSG00000101574.14	18	0.00128764	0.0283281	22	0.0553839	No	No
Brain-CerebellarHemisphere	171	SMCHD1	ENSG00000101596.14	18	0.000173674	0.00382083	22	0.0278973	Yes	No
Brain-CerebellarHemisphere	171	EMILIN2	ENSG00000132205.10	18	0.000227474	0.00477696	21	0.029831	Yes	No
Brain-CerebellarHemisphere	171	LPIN2	ENSG00000101577.9	18	0.000124451	0.00261346	21	0.0258957	Yes	No
Brain-CerebellarHemisphere	171	MYOM1	ENSG00000101605.12	18	0.00221289	0.0486836	22	0.0741342	No	No
Brain-CerebellarHemisphere	171	MYL12A	ENSG00000101608.12	18	5.28997e-06	0.000105799	20	0.0149701	Yes	No
Brain-CerebellarHemisphere	171	MYL12B	ENSG00000118680.12	18	0.000157789	0.00315579	20	0.0267184	Yes	No
Brain-CerebellarHemisphere	171	RP11-838N2.5	ENSG00000266578.1	18	0.00778466	0.163478	21	0.177892	No	No
Brain-CerebellarHemisphere	171	TGIF1	ENSG00000177426.20	18	0.00323204	0.0646409	20	0.0885359	No	No
Brain-CerebellarHemisphere	171	DLGAP1	ENSG00000170579.16	18	0.00189801	0.0531442	28	0.0782098	No	No
Brain-CerebellarHemisphere	171	AKAIN1	ENSG00000231824.3	18	0.000505459	0.0085928	17	0.0349905	Yes	No
Brain-CerebellarHemisphere	171	RP11-835E18.5	ENSG00000265091.5	18	0.000654472	0.0104716	16	0.037261	Yes	No
Brain-CerebellarHemisphere	171	LINC00526	ENSG00000264575.1	18	0.00150726	0.0241161	16	0.0510901	No	No
Brain-CerebellarHemisphere	171	LINC00667	ENSG00000263753.6	18	0.000108454	0.00173526	16	0.0232199	Yes	No
Brain-CerebellarHemisphere	171	ZBTB14	ENSG00000198081.10	18	0.000170378	0.00289643	17	0.0264616	Yes	No
Brain-CerebellarHemisphere	171	CTD-3096M3.2	ENSG00000266288.1	18	0.00054447	0.00871153	16	0.0351468	Yes	No
Brain-CerebellarHemisphere	171	EPB41L3	ENSG00000082397.17	18	0.00165032	0.0313561	19	0.0583244	No	No
Brain-CerebellarHemisphere	171	TMEM200C	ENSG00000206432.4	18	0.000863862	0.0146856	17	0.0418104	Yes	No
Brain-CerebellarHemisphere	171	L3MBTL4	ENSG00000154655.15	18	0.000206651	0.00433968	21	0.0289893	Yes	No
Brain-CerebellarHemisphere	171	ARHGAP28	ENSG00000088756.12	18	0.00237232	0.0379571	16	0.0645099	No	No
Brain-CerebellarHemisphere	171	LAMA1	ENSG00000101680.14	18	3.86486e-05	0.000618377	16	0.018832	Yes	No
Brain-CerebellarHemisphere	171	PTPRM	ENSG00000173482.16	18	0.00164662	0.0378723	23	0.064417	No	No
Brain-CerebellarHemisphere	171	RAB12	ENSG00000206418.3	18	0.00173987	0.0295779	17	0.0564484	No	No
Brain-CerebellarHemisphere	171	MTCL1	ENSG00000168502.17	18	0.000264102	0.00475383	18	0.0297888	Yes	No
Brain-CerebellarHemisphere	171	NDUFV2	ENSG00000178127.12	18	0.000194374	0.00369311	19	0.0276543	Yes	No
Brain-CerebellarHemisphere	171	ANKRD12	ENSG00000101745.16	18	0.000559352	0.011187	20	0.0381262	Yes	No
Brain-CerebellarHemisphere	171	TWSG1	ENSG00000128791.11	18	0.00186334	0.0372668	20	0.0638731	No	No
Brain-CerebellarHemisphere	171	RP11-61L19.2	ENSG00000273335.1	18	5.1985e-05	0.000987714	19	0.0213782	Yes	No
Brain-CerebellarHemisphere	171	RALBP1	ENSG00000017797.12	18	0.0027293	0.054586	20	0.0795722	No	No
Brain-CerebellarHemisphere	171	PPP4R1	ENSG00000154845.15	18	0.000926343	0.0185269	20	0.0456933	Yes	No
Brain-CerebellarHemisphere	171	PPP4R1-AS1	ENSG00000263627.1	18	0.00118729	0.0225585	19	0.0495649	Yes	No
Brain-CerebellarHemisphere	171	RAB31	ENSG00000168461.12	18	0.00206708	0.0434087	21	0.0694583	No	No
Brain-CerebellarHemisphere	171	RP11-474N24.6	ENSG00000272799.1	18	0.000413675	0.00785983	19	0.0342195	Yes	No
Brain-CerebellarHemisphere	171	VAPA	ENSG00000101558.13	18	0.000248906	0.00497812	20	0.0301809	Yes	No
Brain-CerebellarHemisphere	171	APCDD1	ENSG00000154856.12	18	0.000330989	0.00661978	20	0.0327108	Yes	No
Brain-CerebellarHemisphere	171	NAPG	ENSG00000134265.12	18	0.0011491	0.022982	20	0.0500528	No	No
Brain-CerebellarHemisphere	171	PIEZO2	ENSG00000154864.11	18	0.00134195	0.0335488	25	0.060425	No	No
Brain-CerebellarHemisphere	171	GNAL	ENSG00000141404.15	18	0.00216867	0.0455421	21	0.0712882	No	No
Brain-CerebellarHemisphere	171	CHMP1B	ENSG00000255112.2	18	0.00055353	0.00996354	18	0.0365609	Yes	No
Brain-CerebellarHemisphere	171	MPPE1	ENSG00000154889.16	18	0.000839746	0.0151154	18	0.0422592	Yes	No
Brain-CerebellarHemisphere	171	IMPA2	ENSG00000141401.11	18	0.000177704	0.00319868	18	0.0267341	Yes	No
Brain-CerebellarHemisphere	171	TUBB6	ENSG00000176014.12	18	0.00392265	0.0706077	18	0.0938549	No	No
Brain-CerebellarHemisphere	171	AFG3L2	ENSG00000141385.9	18	0.00349171	0.0628508	18	0.0869295	No	No
Brain-CerebellarHemisphere	171	PRELID3A	ENSG00000141391.13	18	0.00244515	0.0440126	18	0.069933	No	No
Brain-CerebellarHemisphere	171	RP11-861E21.1	ENSG00000267108.1	18	0.0019215	0.034587	18	0.0613923	No	No
Brain-CerebellarHemisphere	171	SPIRE1	ENSG00000134278.15	18	1.66258e-05	0.000315889	19	0.016568	Yes	No
Brain-CerebellarHemisphere	171	PSMG2	ENSG00000128789.20	18	0.000102201	0.00183962	18	0.0233873	Yes	No
Brain-CerebellarHemisphere	171	CEP76	ENSG00000101624.10	18	0.0061851	0.105147	17	0.125101	No	No
Brain-CerebellarHemisphere	171	PTPN2	ENSG00000175354.18	18	0.000174114	0.00330817	19	0.0269006	Yes	No
Brain-CerebellarHemisphere	171	SEH1L	ENSG00000085415.15	18	0.000114797	0.00206635	18	0.0242498	Yes	No
Brain-CerebellarHemisphere	171	CEP192	ENSG00000101639.18	18	0.000273784	0.00492811	18	0.0301568	Yes	No
Brain-CerebellarHemisphere	171	LDLRAD4	ENSG00000168675.18	18	0.00206708	0.0413415	20	0.0675545	No	No
Brain-CerebellarHemisphere	171	FAM210A	ENSG00000177150.12	18	0.000861479	0.0155066	18	0.0426343	Yes	No
Brain-CerebellarHemisphere	171	RNMT	ENSG00000101654.17	18	0.0016341	0.0277797	17	0.0548317	No	No
Brain-CerebellarHemisphere	171	ZNF519	ENSG00000175322.11	18	0.00266977	0.0480559	18	0.0736044	No	No
Brain-CerebellarHemisphere	171	ROCK1	ENSG00000067900.7	18	0.0107712	0.0323135	3	0.0592261	No	No
Brain-CerebellarHemisphere	171	GREB1L	ENSG00000141449.14	18	0.00108928	0.00653568	6	0.0325686	Yes	No
Brain-CerebellarHemisphere	171	ESCO1	ENSG00000141446.10	18	0.000128513	0.000771075	6	0.0198772	Yes	No
Brain-CerebellarHemisphere	171	SNRPD1	ENSG00000167088.10	18	0.00438214	0.030675	7	0.0576103	No	No
Brain-CerebellarHemisphere	171	ABHD3	ENSG00000158201.9	18	0.00926078	0.0648254	7	0.0886936	No	No
Brain-CerebellarHemisphere	171	MIB1	ENSG00000101752.11	18	0.00534762	0.042781	8	0.0688693	No	No
Brain-CerebellarHemisphere	171	RBBP8	ENSG00000101773.18	18	0.000693537	0.00832245	12	0.0345995	Yes	No
Brain-CerebellarHemisphere	171	CABLES1	ENSG00000134508.12	18	0.0010334	0.0113674	11	0.0383809	Yes	No
Brain-CerebellarHemisphere	171	TMEM241	ENSG00000134490.13	18	0.00250538	0.03257	13	0.0594462	No	No
Brain-CerebellarHemisphere	171	RIOK3	ENSG00000101782.14	18	2.34397e-05	0.000281276	12	0.016568	Yes	No
Brain-CerebellarHemisphere	171	C18orf8	ENSG00000141452.9	18	0.0046238	0.0554856	12	0.0804051	No	No
Brain-CerebellarHemisphere	171	NPC1	ENSG00000141458.12	18	0.00301902	0.0362282	12	0.0629314	No	No
Brain-CerebellarHemisphere	171	ANKRD29	ENSG00000154065.16	18	0.000323887	0.00388664	12	0.0279776	Yes	No
Brain-CerebellarHemisphere	171	LAMA3	ENSG00000053747.15	18	0.00227322	0.0318251	14	0.0587359	No	No
Brain-CerebellarHemisphere	171	TTC39C	ENSG00000168234.12	18	0.00127491	0.0165739	13	0.0438184	Yes	No
Brain-CerebellarHemisphere	171	CABYR	ENSG00000154040.20	18	0.00334299	0.0434588	13	0.0694852	No	No
Brain-CerebellarHemisphere	171	RP11-799B12.4	ENSG00000265750.1	18	0.000201014	0.00261318	13	0.0258957	Yes	No
Brain-CerebellarHemisphere	171	OSBPL1A	ENSG00000141447.17	18	0.000790193	0.0110627	14	0.0379471	Yes	No
Brain-CerebellarHemisphere	171	RP11-621L6.3	ENSG00000273321.1	18	0.0011385	0.0148005	13	0.0419348	Yes	No
Brain-CerebellarHemisphere	171	IMPACT	ENSG00000154059.9	18	2.69471e-05	0.000350312	13	0.01681	Yes	No
Brain-CerebellarHemisphere	171	LINC01915	ENSG00000265485.5	18	0.000993935	0.0129212	13	0.0401203	Yes	No
Brain-CerebellarHemisphere	171	RP11-449D8.5	ENSG00000266573.5	18	9.69205e-05	0.00145381	15	0.0223304	Yes	No
Brain-CerebellarHemisphere	171	LINC01894	ENSG00000264345.1	18	0.00373423	0.0522792	14	0.0774522	No	No
Brain-CerebellarHemisphere	171	ZNF521	ENSG00000198795.10	18	0.00151237	0.0226855	15	0.049728	Yes	No
Brain-CerebellarHemisphere	171	SS18	ENSG00000141380.13	18	0.00552027	0.0717635	13	0.0949538	No	No
Brain-CerebellarHemisphere	171	TAF4B	ENSG00000141384.12	18	3.89378e-05	0.000506191	13	0.0183264	Yes	No
Brain-CerebellarHemisphere	171	KCTD1	ENSG00000134504.12	18	0.000173375	0.00225387	13	0.0250194	Yes	No
Brain-CerebellarHemisphere	171	PCAT18	ENSG00000265369.3	18	0.0168772	0.202526	12	0.214325	No	No
Brain-CerebellarHemisphere	171	AQP4	ENSG00000171885.13	18	0.00702678	0.0843214	12	0.106283	No	No
Brain-CerebellarHemisphere	171	CHST9	ENSG00000154080.13	18	0.0240455	0.312591	13	0.319031	No	No
Brain-CerebellarHemisphere	171	CDH2	ENSG00000170558.8	18	0.00126853	0.0190279	15	0.0462118	Yes	No
Brain-CerebellarHemisphere	171	DSC2	ENSG00000134755.14	18	8.02225e-05	0.00128356	16	0.0218379	Yes	No
Brain-CerebellarHemisphere	171	DSG1	ENSG00000134760.5	18	0.0011268	0.0169019	15	0.0441671	Yes	No
Brain-CerebellarHemisphere	171	DSG2	ENSG00000046604.12	18	0.00105293	0.0147411	14	0.0418815	Yes	No
Brain-CerebellarHemisphere	171	TTR	ENSG00000118271.9	18	0.00384531	0.049989	13	0.0752824	No	No
Brain-CerebellarHemisphere	171	B4GALT6	ENSG00000118276.11	18	0.000660638	0.0085883	13	0.034981	Yes	No
Brain-CerebellarHemisphere	171	TRAPPC8	ENSG00000153339.13	18	0.00672552	0.0874317	13	0.108947	No	No
Brain-CerebellarHemisphere	171	RNF125	ENSG00000101695.8	18	0.00642429	0.0770915	12	0.0996878	No	No
Brain-CerebellarHemisphere	171	RNF138	ENSG00000134758.13	18	5.76985e-05	0.000692382	12	0.0191966	Yes	No
Brain-CerebellarHemisphere	171	GAREM1	ENSG00000141441.15	18	0.00414119	0.0538355	13	0.0788767	No	No
Brain-CerebellarHemisphere	171	MEP1B	ENSG00000141434.11	18	0.00126524	0.0139176	11	0.0411133	Yes	No
Brain-CerebellarHemisphere	171	ASXL3	ENSG00000141431.10	18	0.00694094	0.0624684	9	0.0865279	No	No
Brain-CerebellarHemisphere	171	NOL4	ENSG00000101746.15	18	0.00131948	0.0118753	9	0.0390176	Yes	No
Brain-CerebellarHemisphere	171	RP11-379L18.3	ENSG00000278052.1	18	0.00487775	0.0438998	9	0.0698523	No	No
Brain-CerebellarHemisphere	171	DTNA	ENSG00000134769.21	18	0.0072586	0.0798446	11	0.102118	No	No
Brain-CerebellarHemisphere	171	MAPRE2	ENSG00000166974.12	18	0.0119944	0.119944	10	0.138355	No	No
Brain-CerebellarHemisphere	171	RP11-294N21.3	ENSG00000274400.1	18	0.00203575	0.0183218	9	0.0454986	Yes	No
Brain-CerebellarHemisphere	171	ZNF397	ENSG00000186812.12	18	0.000294444	0.00294444	10	0.0265485	Yes	No
Brain-CerebellarHemisphere	171	ZSCAN30	ENSG00000186814.13	18	0.00186841	0.0186841	10	0.0458503	Yes	No
Brain-CerebellarHemisphere	171	RP11-158H5.8	ENSG00000274184.1	18	0.014404	0.14404	10	0.160198	No	No
Brain-CerebellarHemisphere	171	RP11-158H5.7	ENSG00000268573.1	18	0.0003431	0.003431	10	0.0271639	Yes	No
Brain-CerebellarHemisphere	171	RP11-54G14.1	ENSG00000274918.1	18	0.0240256	0.240256	10	0.249577	No	No
Brain-CerebellarHemisphere	171	ZNF24	ENSG00000172466.15	18	0.0133799	0.133799	10	0.15075	No	No
Brain-CerebellarHemisphere	171	ZNF396	ENSG00000186496.10	18	0.00589864	0.0589864	10	0.0834578	No	No
Brain-CerebellarHemisphere	171	RP11-322E11.5	ENSG00000267583.5	18	0.000145812	0.00145812	10	0.0223304	Yes	No
Brain-CerebellarHemisphere	171	INO80C	ENSG00000153391.15	18	0.0101445	0.11159	11	0.130785	No	No
Brain-CerebellarHemisphere	171	GALNT1	ENSG00000141429.13	18	0.000201607	0.00241928	12	0.0254224	Yes	No
Brain-CerebellarHemisphere	171	RP11-873E20.1	ENSG00000267397.1	18	0.00156362	0.0187634	12	0.0459452	Yes	No
Brain-CerebellarHemisphere	171	C18orf21	ENSG00000141428.16	18	0.0206799	0.248159	12	0.25705	No	No
Brain-CerebellarHemisphere	171	RPRD1A	ENSG00000141425.17	18	0.00448749	0.0583373	13	0.0828723	No	No
Brain-CerebellarHemisphere	171	SLC39A6	ENSG00000141424.12	18	0.00025236	0.00302832	12	0.0266431	Yes	No
Brain-CerebellarHemisphere	171	ELP2	ENSG00000134759.13	18	0.000562262	0.00730941	13	0.033693	Yes	No
Brain-CerebellarHemisphere	171	MOCOS	ENSG00000075643.5	18	0.000171617	0.00223102	13	0.024995	Yes	No
Brain-CerebellarHemisphere	171	FHOD3	ENSG00000134775.15	18	0.012792	0.191881	15	0.204253	No	No
Brain-CerebellarHemisphere	171	TPGS2	ENSG00000134779.14	18	0.000103253	0.00134229	13	0.0219873	Yes	No
Brain-CerebellarHemisphere	171	KIAA1328	ENSG00000150477.14	18	0.00129487	0.0207178	16	0.0479475	Yes	No
Brain-CerebellarHemisphere	171	RP11-95O2.1	ENSG00000267651.1	18	0.00292973	0.0410163	14	0.0672504	No	No
Brain-CerebellarHemisphere	171	CELF4	ENSG00000101489.19	18	0.000879775	0.0140764	16	0.0413054	Yes	No
Brain-CerebellarHemisphere	171	LINC01902	ENSG00000283503.1	18	0.00249101	0.0323831	13	0.0592806	No	No
Brain-CerebellarHemisphere	171	PIK3C3	ENSG00000078142.12	18	0.000379948	0.00493932	13	0.0301608	Yes	No
Brain-CerebellarHemisphere	171	LINC00907	ENSG00000267586.6	18	0.000254397	0.00407035	16	0.02843	Yes	No
Brain-CerebellarHemisphere	171	RIT2	ENSG00000152214.12	18	0.0122356	0.19577	16	0.20798	No	No
Brain-CerebellarHemisphere	171	SYT4	ENSG00000132872.11	18	0.00418343	0.058568	14	0.0830813	No	No
Brain-CerebellarHemisphere	171	RP11-456K23.1	ENSG00000267414.1	18	0.0016109	0.0225526	14	0.0495635	Yes	No
Brain-CerebellarHemisphere	171	SETBP1	ENSG00000152217.16	18	2.06875e-05	0.000372376	18	0.0170607	Yes	No
Brain-CerebellarHemisphere	171	SLC14A1	ENSG00000141469.16	18	7.64519e-05	0.00114678	15	0.0217849	Yes	No
Brain-CerebellarHemisphere	171	EPG5	ENSG00000152223.12	18	0.000228728	0.00365965	16	0.0275907	Yes	No
Brain-CerebellarHemisphere	171	PSTPIP2	ENSG00000152229.18	18	0.00804755	0.120713	15	0.138983	No	No
Brain-CerebellarHemisphere	171	ATP5A1	ENSG00000152234.15	18	0.00204858	0.0307286	15	0.0576735	No	No
Brain-CerebellarHemisphere	171	HAUS1	ENSG00000152240.12	18	0.00612197	0.0918295	15	0.113042	No	No
Brain-CerebellarHemisphere	171	C18orf25	ENSG00000152242.10	18	0.00203642	0.0305463	15	0.0574706	No	No
Brain-CerebellarHemisphere	171	RNF165	ENSG00000141622.13	18	0.00120178	0.0180266	15	0.0452517	Yes	No
Brain-CerebellarHemisphere	171	LOXHD1	ENSG00000167210.16	18	0.0107491	0.171986	16	0.185646	No	No
Brain-CerebellarHemisphere	171	ST8SIA5	ENSG00000101638.13	18	0.000265733	0.00372027	14	0.0277052	Yes	No
Brain-CerebellarHemisphere	171	RP11-687F6.5	ENSG00000274776.1	18	0.00141773	0.0184306	13	0.0456307	Yes	No
Brain-CerebellarHemisphere	171	PIAS2	ENSG00000078043.15	18	0.0031242	0.0406146	13	0.0668316	No	No
Brain-CerebellarHemisphere	171	KATNAL2	ENSG00000167216.16	18	0.000745348	0.0104349	14	0.0372265	Yes	No
Brain-CerebellarHemisphere	171	HDHD2	ENSG00000167220.11	18	0.00753793	0.0979931	13	0.118531	No	No
Brain-CerebellarHemisphere	171	IER3IP1	ENSG00000134049.5	18	0.000785582	0.0102126	13	0.0369217	Yes	No
Brain-CerebellarHemisphere	171	SKOR2	ENSG00000215474.7	18	8.68516e-06	0.000112907	13	0.0149701	Yes	No
Brain-CerebellarHemisphere	171	SMAD2	ENSG00000175387.15	18	0.00259584	0.0337459	13	0.0605665	No	No
Brain-CerebellarHemisphere	171	ZBTB7C	ENSG00000184828.9	18	0.00387063	0.0580594	15	0.082668	No	No
Brain-CerebellarHemisphere	171	CTIF	ENSG00000134030.13	18	0.00317744	0.050839	16	0.0761074	No	No
Brain-CerebellarHemisphere	171	SMAD7	ENSG00000101665.8	18	0.00145338	0.0218007	15	0.0489699	Yes	No
Brain-CerebellarHemisphere	171	RP11-1058N17.1	ENSG00000266905.1	18	0.00156024	0.0234036	15	0.0503811	No	No
Brain-CerebellarHemisphere	171	DYM	ENSG00000141627.13	18	0.000969329	0.0174479	18	0.0447008	Yes	No
Brain-CerebellarHemisphere	171	C18orf32	ENSG00000177576.11	18	0.00017202	0.00258031	15	0.0257966	Yes	No
Brain-CerebellarHemisphere	171	RPL17	ENSG00000265681.7	18	0.000671956	0.0100793	15	0.0367446	Yes	No
Brain-CerebellarHemisphere	171	LIPG	ENSG00000101670.11	18	0.00129484	0.0207174	16	0.0479475	Yes	No
Brain-CerebellarHemisphere	171	ACAA2	ENSG00000167315.17	18	0.00381874	0.0610998	16	0.085386	No	No
Brain-CerebellarHemisphere	171	MYO5B	ENSG00000167306.19	18	0.0147056	0.249995	17	0.258792	No	No
Brain-CerebellarHemisphere	171	CFAP53	ENSG00000172361.5	18	0.00356163	0.0534244	15	0.0784817	No	No
Brain-CerebellarHemisphere	171	MBD1	ENSG00000141644.17	18	0.00509588	0.0764382	15	0.0991225	No	No
Brain-CerebellarHemisphere	171	CXXC1	ENSG00000154832.14	18	0.00455182	0.0682772	15	0.0916767	No	No
Brain-CerebellarHemisphere	171	SKA1	ENSG00000154839.9	18	0.0114249	0.171373	15	0.185085	No	No
Brain-CerebellarHemisphere	171	MAPK4	ENSG00000141639.11	18	0.00227752	0.0387179	17	0.0652043	No	No
Brain-CerebellarHemisphere	171	MRO	ENSG00000134042.12	18	0.00321355	0.0482033	15	0.0737103	No	No
Brain-CerebellarHemisphere	171	ME2	ENSG00000082212.12	18	0.00080778	0.0121167	15	0.0391379	Yes	No
Brain-CerebellarHemisphere	171	ELAC1	ENSG00000141642.8	18	0.00308527	0.0401085	13	0.066431	No	No
Brain-CerebellarHemisphere	171	SMAD4	ENSG00000141646.13	18	9.53757e-05	0.00133526	14	0.0219873	Yes	No
Brain-CerebellarHemisphere	171	MEX3C	ENSG00000176624.10	18	0.000560299	0.00728389	13	0.0336913	Yes	No
Brain-CerebellarHemisphere	171	LINC01630	ENSG00000227115.7	18	0.000775375	0.0116306	15	0.0387004	Yes	No
Brain-CerebellarHemisphere	171	DCC	ENSG00000187323.11	18	9.51059e-05	0.00247275	26	0.0255357	Yes	No
Brain-CerebellarHemisphere	171	MBD2	ENSG00000134046.11	18	0.00964274	0.173569	18	0.187148	No	No
Brain-CerebellarHemisphere	171	POLI	ENSG00000101751.10	18	0.00143867	0.0258961	18	0.0528945	No	No
Brain-CerebellarHemisphere	171	STARD6	ENSG00000174448.8	18	0.000228164	0.00387878	17	0.0279679	Yes	No
Brain-CerebellarHemisphere	171	C18orf54	ENSG00000166845.13	18	0.0031277	0.0531708	17	0.0782259	No	No
Brain-CerebellarHemisphere	171	RAB27B	ENSG00000041353.9	18	0.0179121	0.286593	16	0.294041	No	No
Brain-CerebellarHemisphere	171	CCDC68	ENSG00000166510.13	18	0.00208234	0.0291527	14	0.0560762	No	No
Brain-CerebellarHemisphere	171	TCF4	ENSG00000196628.15	18	0.00121245	0.0169742	14	0.0442321	Yes	No
Brain-CerebellarHemisphere	171	LINC01415	ENSG00000267325.1	18	0.00203848	0.0224232	11	0.049466	Yes	No
Brain-CerebellarHemisphere	171	TXNL1	ENSG00000091164.12	18	0.00272287	0.0326744	12	0.0595337	No	No
Brain-CerebellarHemisphere	171	WDR7	ENSG00000091157.13	18	0.00122484	0.0195974	16	0.0467817	Yes	No
Brain-CerebellarHemisphere	171	ST8SIA3	ENSG00000177511.5	18	0.00098821	0.0148232	15	0.0419747	Yes	No
Brain-CerebellarHemisphere	171	ONECUT2	ENSG00000119547.5	18	0.00169702	0.0254552	15	0.0525044	No	No
Brain-CerebellarHemisphere	171	FECH	ENSG00000066926.10	18	0.00274738	0.043958	16	0.0698906	No	No
Brain-CerebellarHemisphere	171	RP11-706P11.2	ENSG00000278703.1	18	0.00779503	0.124721	16	0.142569	No	No
Brain-CerebellarHemisphere	171	NARS	ENSG00000134440.11	18	0.00171027	0.0273643	16	0.0544575	No	No
Brain-CerebellarHemisphere	171	ATP8B1	ENSG00000081923.11	18	0.000343947	0.00584711	17	0.0317762	Yes	No
Brain-CerebellarHemisphere	171	NEDD4L	ENSG00000049759.17	18	0.00472381	0.0992	21	0.119684	No	No
Brain-CerebellarHemisphere	171	MALT1	ENSG00000172175.12	18	0.00135829	0.0271658	20	0.0541949	No	No
Brain-CerebellarHemisphere	171	RP11-108P20.2	ENSG00000267501.1	18	0.00332781	0.0632284	19	0.0872966	No	No
Brain-CerebellarHemisphere	171	ZNF532	ENSG00000074657.13	18	1.76043e-06	3.52086e-05	20	0.0116598	Yes	No
Brain-CerebellarHemisphere	171	SEC11C	ENSG00000166562.8	18	0.00220685	0.0419301	19	0.0680879	No	No
Brain-CerebellarHemisphere	171	GRP	ENSG00000134443.9	18	0.00187735	0.0356697	19	0.0624831	No	No
Brain-CerebellarHemisphere	171	CPLX4	ENSG00000166569.8	18	6.84356e-05	0.00130028	19	0.0218379	Yes	No
Brain-CerebellarHemisphere	171	LMAN1	ENSG00000074695.5	18	4.44469e-05	0.000844492	19	0.0204304	Yes	No
Brain-CerebellarHemisphere	171	CCBE1	ENSG00000183287.13	18	0.0133774	0.280926	21	0.288574	No	No
Brain-CerebellarHemisphere	171	PMAIP1	ENSG00000141682.11	18	0.0105681	0.190225	18	0.202704	No	No
Brain-CerebellarHemisphere	171	MC4R	ENSG00000166603.4	18	0.000599462	0.00899192	15	0.0354747	Yes	No
Brain-CerebellarHemisphere	171	CDH20	ENSG00000101542.9	18	0.000745747	0.0119319	16	0.0390205	Yes	No
Brain-CerebellarHemisphere	171	RP11-879F14.2	ENSG00000267279.1	18	0.000115595	0.00173393	15	0.0232199	Yes	No
Brain-CerebellarHemisphere	171	LINC01544	ENSG00000260440.2	18	0.000881427	0.01234	14	0.0393544	Yes	No
Brain-CerebellarHemisphere	171	RNF152	ENSG00000176641.10	18	0.0135153	0.189214	14	0.201879	No	No
Brain-CerebellarHemisphere	171	PIGN	ENSG00000197563.10	18	0.000308161	0.00462242	15	0.0295679	Yes	No
Brain-CerebellarHemisphere	171	KIAA1468	ENSG00000134444.13	18	0.00372557	0.0558836	15	0.0807332	No	No
Brain-CerebellarHemisphere	171	TNFRSF11A	ENSG00000141655.16	18	0.00215245	0.0322868	15	0.0592134	No	No
Brain-CerebellarHemisphere	171	ZCCHC2	ENSG00000141664.9	18	0.00161789	0.0258862	16	0.0528811	No	No
Brain-CerebellarHemisphere	171	PHLPP1	ENSG00000081913.13	18	0.0108012	0.183621	17	0.196497	No	No
Brain-CerebellarHemisphere	171	BCL2	ENSG00000171791.12	18	0.000701185	0.0105178	15	0.0373013	Yes	No
Brain-CerebellarHemisphere	171	KDSR	ENSG00000119537.15	18	0.00107145	0.0150003	14	0.0421759	Yes	No
Brain-CerebellarHemisphere	171	VPS4B	ENSG00000119541.9	18	2.07275e-05	0.000290185	14	0.016568	Yes	No
Brain-CerebellarHemisphere	171	HMSD	ENSG00000221887.5	18	0.00115974	0.0185559	16	0.0457217	Yes	No
Brain-CerebellarHemisphere	171	SERPINB8	ENSG00000166401.14	18	0.00383941	0.0614305	16	0.0856772	No	No
Brain-CerebellarHemisphere	171	CDH7	ENSG00000081138.13	18	0.00493995	0.0839792	17	0.106034	No	No
Brain-CerebellarHemisphere	171	CDH19	ENSG00000071991.8	18	0.000124624	0.0021186	17	0.0244644	Yes	No
Brain-CerebellarHemisphere	171	CTD-2541J13.1	ENSG00000260578.1	18	0.0010586	0.0179961	17	0.0452457	Yes	No
Brain-CerebellarHemisphere	171	DSEL	ENSG00000171451.13	18	0.00330395	0.0561672	17	0.080986	No	No
Brain-CerebellarHemisphere	171	RP11-638L3.1	ENSG00000265533.1	18	0.000277143	0.00471142	17	0.0297457	Yes	No
Brain-CerebellarHemisphere	171	TMX3	ENSG00000166479.9	18	0.000456032	0.00775254	17	0.0341044	Yes	No
Brain-CerebellarHemisphere	171	CCDC102B	ENSG00000150636.17	18	0.00219982	0.0395968	18	0.0659516	No	No
Brain-CerebellarHemisphere	171	RP11-17E3.1	ENSG00000278532.1	18	0.00100647	0.0130841	13	0.0402751	Yes	No
Brain-CerebellarHemisphere	171	DOK6	ENSG00000206052.10	18	0.000332378	0.00531805	16	0.0308209	Yes	No
Brain-CerebellarHemisphere	171	CD226	ENSG00000150637.8	18	0.00066369	0.00929167	14	0.0358459	Yes	No
Brain-CerebellarHemisphere	171	RTTN	ENSG00000176225.13	18	0.00288047	0.0432071	15	0.0692622	No	No
Brain-CerebellarHemisphere	171	SOCS6	ENSG00000170677.5	18	0.003748	0.0524721	14	0.077591	No	No
Brain-CerebellarHemisphere	171	LINC01909	ENSG00000266258.1	18	0.00012767	0.00178738	14	0.0232696	Yes	No
Brain-CerebellarHemisphere	171	CBLN2	ENSG00000141668.9	18	3.61141e-05	0.000758397	21	0.0198625	Yes	No
Brain-CerebellarHemisphere	171	NETO1	ENSG00000166342.18	18	0.00123329	0.025899	21	0.0528945	No	No
Brain-CerebellarHemisphere	171	RP11-676J15.1	ENSG00000263958.1	18	0.000113678	0.00227355	20	0.0250194	Yes	No
Brain-CerebellarHemisphere	171	FBXO15	ENSG00000141665.11	18	0.00391042	0.0703875	18	0.0936667	No	No
Brain-CerebellarHemisphere	171	TIMM21	ENSG00000075336.11	18	0.000486252	0.00826628	17	0.0345979	Yes	No
Brain-CerebellarHemisphere	171	CYB5A	ENSG00000166347.18	18	0.00381951	0.0687512	18	0.0921129	No	No
Brain-CerebellarHemisphere	171	FAM69C	ENSG00000187773.8	18	0.00380706	0.0647201	17	0.0885834	No	No
Brain-CerebellarHemisphere	171	CNDP2	ENSG00000133313.14	18	0.00167866	0.0285373	17	0.0555737	No	No
Brain-CerebellarHemisphere	171	CNDP1	ENSG00000150656.14	18	0.00116137	0.0185819	16	0.0457435	Yes	No
Brain-CerebellarHemisphere	171	LINC00909	ENSG00000264247.1	18	0.00357482	0.0571971	16	0.0819286	No	No
Brain-CerebellarHemisphere	171	ZNF407	ENSG00000215421.9	18	0.00284064	0.0568127	20	0.0815486	No	No
Brain-CerebellarHemisphere	171	ZADH2	ENSG00000180011.6	18	0.00679352	0.11549	17	0.134274	No	No
Brain-CerebellarHemisphere	171	TSHZ1	ENSG00000179981.9	18	0.00502622	0.0854457	17	0.107249	No	No
Brain-CerebellarHemisphere	171	ZNF516	ENSG00000101493.10	18	0.00280775	0.056155	20	0.0809749	No	No
Brain-CerebellarHemisphere	171	C18orf65	ENSG00000275763.3	18	6.1669e-05	0.00117171	19	0.0217849	Yes	No
Brain-CerebellarHemisphere	171	RP11-162A12.2	ENSG00000264278.1	18	0.00014646	0.00322212	22	0.026768	Yes	No
Brain-CerebellarHemisphere	171	RP11-162A12.4	ENSG00000278107.1	18	0.00138981	0.029186	21	0.056106	No	No
Brain-CerebellarHemisphere	171	ZNF236	ENSG00000130856.15	18	1.27874e-05	0.000281322	22	0.016568	Yes	No
Brain-CerebellarHemisphere	171	MBP	ENSG00000197971.14	18	0.00109905	0.0252782	23	0.0523088	No	No
Brain-CerebellarHemisphere	171	GALR1	ENSG00000166573.5	18	0.00613299	0.134926	22	0.151808	No	No
Brain-CerebellarHemisphere	171	LINC01896	ENSG00000263146.2	18	0.00028926	0.00607445	21	0.0320477	Yes	No
Brain-CerebellarHemisphere	171	SALL3	ENSG00000256463.8	18	0.00211956	0.0445108	21	0.0704243	No	No
Brain-CerebellarHemisphere	171	ATP9B	ENSG00000166377.19	18	0.00613324	0.141065	23	0.157408	No	No
Brain-CerebellarHemisphere	171	NFATC1	ENSG00000131196.17	18	0.000328071	0.00623335	19	0.0322766	Yes	No
Brain-CerebellarHemisphere	171	RP11-567M16.6	ENSG00000274828.1	18	0.00963483	0.154157	16	0.169158	No	No
Brain-CerebellarHemisphere	171	CTDP1	ENSG00000060069.16	18	0.00242635	0.0388216	16	0.0653113	No	No
Brain-CerebellarHemisphere	171	KCNG2	ENSG00000178342.4	18	4.12833e-05	0.000577966	14	0.0186872	Yes	No
Brain-CerebellarHemisphere	171	RP11-248M19.1	ENSG00000278075.1	18	0.0215612	0.280295	13	0.288009	No	No
Brain-CerebellarHemisphere	171	PQLC1	ENSG00000122490.18	18	0.00188973	0.0245665	13	0.0515998	No	No
Brain-CerebellarHemisphere	171	HSBP1L1	ENSG00000226742.3	18	0.0107508	0.13976	13	0.156241	No	No
Brain-CerebellarHemisphere	171	TXNL4A	ENSG00000141759.14	18	4.56899e-05	0.000593969	13	0.0186872	Yes	No
Brain-CerebellarHemisphere	171	RBFA	ENSG00000101546.12	18	0.00515589	0.0670265	13	0.0905628	No	No
Brain-CerebellarHemisphere	171	RBFADN	ENSG00000261126.7	18	0.000590072	0.00767093	13	0.0340521	Yes	No
Brain-CerebellarHemisphere	171	RP11-795F19.5	ENSG00000267127.7	18	0.00256184	0.0307421	12	0.0576818	No	No
Brain-CerebellarHemisphere	171	ADNP2	ENSG00000101544.8	18	0.0170087	0.204104	12	0.215783	No	No
Brain-CerebellarHemisphere	171	PARD6G	ENSG00000178184.15	18	0.000555774	0.00611351	11	0.0321305	Yes	No
Brain-CerebellarHemisphere	171	CTD-3113P16.11	ENSG00000282393.1	19	0.00183271	0.0201599	11	0.0473191	Yes	No
Brain-CerebellarHemisphere	171	PLPP2	ENSG00000141934.9	19	0.000950174	0.0114021	12	0.0383989	Yes	No
Brain-CerebellarHemisphere	171	MIER2	ENSG00000105556.11	19	7.19654e-05	0.000863585	12	0.0204573	Yes	No
Brain-CerebellarHemisphere	171	C2CD4C	ENSG00000183186.7	19	0.00115935	0.0139122	12	0.0411133	Yes	No
Brain-CerebellarHemisphere	171	SHC2	ENSG00000129946.10	19	0.00238017	0.0285621	12	0.0555918	No	No
Brain-CerebellarHemisphere	171	ODF3L2	ENSG00000181781.9	19	0.00334039	0.0400846	12	0.0664216	No	No
Brain-CerebellarHemisphere	171	MADCAM1	ENSG00000099866.14	19	0.000551001	0.00716301	13	0.0335215	Yes	No
Brain-CerebellarHemisphere	171	TPGS1	ENSG00000141933.9	19	0.000415625	0.00540312	13	0.0309727	Yes	No
Brain-CerebellarHemisphere	171	CDC34	ENSG00000099804.8	19	0.00226149	0.0293993	13	0.0563257	No	No
Brain-CerebellarHemisphere	171	GZMM	ENSG00000197540.7	19	0.000100071	0.00130092	13	0.0218379	Yes	No
Brain-CerebellarHemisphere	171	BSG	ENSG00000172270.18	19	0.000138304	0.00179796	13	0.0232696	Yes	No
Brain-CerebellarHemisphere	171	HCN2	ENSG00000099822.2	19	0.000127491	0.00165739	13	0.023086	Yes	No
Brain-CerebellarHemisphere	171	POLRMT	ENSG00000099821.13	19	0.000914508	0.0118886	13	0.0390176	Yes	No
Brain-CerebellarHemisphere	171	AC004449.6	ENSG00000261204.1	19	0.0020308	0.0284312	14	0.0554731	No	No
Brain-CerebellarHemisphere	171	FGF22	ENSG00000070388.11	19	2.11279e-06	2.95791e-05	14	0.0116598	Yes	No
Brain-CerebellarHemisphere	171	RNF126	ENSG00000070423.17	19	0.000621868	0.00870615	14	0.0351468	Yes	No
Brain-CerebellarHemisphere	171	AC004156.3	ENSG00000267666.2	19	0.00211022	0.0295431	14	0.0564372	No	No
Brain-CerebellarHemisphere	171	FSTL3	ENSG00000070404.9	19	0.000351861	0.00492606	14	0.0301568	Yes	No
Brain-CerebellarHemisphere	171	PALM	ENSG00000099864.17	19	0.000137847	0.00206771	15	0.0242498	Yes	No
Brain-CerebellarHemisphere	171	MISP	ENSG00000099812.8	19	0.000734215	0.0110132	15	0.0378646	Yes	No
Brain-CerebellarHemisphere	171	PTBP1	ENSG00000011304.19	19	0.0036677	0.0550155	15	0.0799635	No	No
Brain-CerebellarHemisphere	171	PLPPR3	ENSG00000129951.18	19	1.60702e-05	0.000241053	15	0.0164581	Yes	No
Brain-CerebellarHemisphere	171	AZU1	ENSG00000172232.9	19	0.000585347	0.0087802	15	0.0352442	Yes	No
Brain-CerebellarHemisphere	171	ELANE	ENSG00000197561.6	19	0.000789221	0.0126275	16	0.0396983	Yes	No
Brain-CerebellarHemisphere	171	CFD	ENSG00000197766.7	19	0.000169554	0.00271286	16	0.0262298	Yes	No
Brain-CerebellarHemisphere	171	MED16	ENSG00000175221.14	19	0.000815696	0.0130511	16	0.0402447	Yes	No
Brain-CerebellarHemisphere	171	R3HDM4	ENSG00000198858.9	19	0.00126275	0.0202041	16	0.0473529	Yes	No
Brain-CerebellarHemisphere	171	KISS1R	ENSG00000116014.9	19	0.00100525	0.0160841	16	0.0433033	Yes	No
Brain-CerebellarHemisphere	171	ARID3A	ENSG00000116017.10	19	0.00149823	0.0239716	16	0.0509639	No	No
Brain-CerebellarHemisphere	171	WDR18	ENSG00000065268.10	19	0.00208834	0.0355017	17	0.0623415	No	No
Brain-CerebellarHemisphere	171	GRIN3B	ENSG00000116032.5	19	0.00280647	0.04771	17	0.0733199	No	No
Brain-CerebellarHemisphere	171	TMEM259	ENSG00000182087.12	19	0.00347838	0.0591325	17	0.0836035	No	No
Brain-CerebellarHemisphere	171	CNN2	ENSG00000064666.14	19	0.00222737	0.0378653	17	0.0644151	No	No
Brain-CerebellarHemisphere	171	ABCA7	ENSG00000064687.12	19	0.00281049	0.0477783	17	0.0733741	No	No
Brain-CerebellarHemisphere	171	ARHGAP45	ENSG00000180448.10	19	0.000638867	0.0114996	18	0.0385728	Yes	No
Brain-CerebellarHemisphere	171	POLR2E	ENSG00000099817.11	19	7.04547e-05	0.00126818	18	0.0218379	Yes	No
Brain-CerebellarHemisphere	171	GPX4	ENSG00000167468.16	19	0.00138317	0.0248971	18	0.0519647	No	No
Brain-CerebellarHemisphere	171	SBNO2	ENSG00000064932.15	19	8.42867e-05	0.00151716	18	0.0225789	Yes	No
Brain-CerebellarHemisphere	171	STK11	ENSG00000118046.14	19	0.000751181	0.0135213	18	0.0406675	Yes	No
Brain-CerebellarHemisphere	171	CBARP	ENSG00000099625.12	19	0.000243946	0.00439103	18	0.0291373	Yes	No
Brain-CerebellarHemisphere	171	AC004221.2	ENSG00000267778.1	19	4.22043e-05	0.000759678	18	0.0198638	Yes	No
Brain-CerebellarHemisphere	171	ATP5D	ENSG00000099624.7	19	0.00516181	0.0929126	18	0.114025	No	No
Brain-CerebellarHemisphere	171	MIDN	ENSG00000167470.12	19	0.00189362	0.0340851	18	0.0608821	No	No
Brain-CerebellarHemisphere	171	CIRBP	ENSG00000099622.13	19	0.00019697	0.00374244	19	0.0277626	Yes	No
Brain-CerebellarHemisphere	171	C19orf24	ENSG00000228300.13	19	0.00162799	0.0293037	18	0.0562336	No	No
Brain-CerebellarHemisphere	171	EFNA2	ENSG00000099617.3	19	1.20256e-05	0.000228487	19	0.0164581	Yes	No
Brain-CerebellarHemisphere	171	AC005330.2	ENSG00000267372.2	19	0.00483983	0.0871169	18	0.108721	No	No
Brain-CerebellarHemisphere	171	MUM1	ENSG00000160953.15	19	0.000480721	0.00865298	18	0.0350725	Yes	No
Brain-CerebellarHemisphere	171	NDUFS7	ENSG00000115286.19	19	0.00174697	0.0314455	18	0.0583951	No	No
Brain-CerebellarHemisphere	171	GAMT	ENSG00000130005.12	19	0.00347634	0.0625742	18	0.0866542	No	No
Brain-CerebellarHemisphere	171	DAZAP1	ENSG00000071626.16	19	0.00213537	0.0384366	18	0.0649792	No	No
Brain-CerebellarHemisphere	171	RPS15	ENSG00000115268.9	19	0.000820751	0.0147735	18	0.0419204	Yes	No
Brain-CerebellarHemisphere	171	CTB-25B13.5	ENSG00000268798.1	19	0.00125044	0.022508	18	0.0495124	Yes	No
Brain-CerebellarHemisphere	171	APC2	ENSG00000115266.11	19	0.000859327	0.0154679	18	0.0426005	Yes	No
Brain-CerebellarHemisphere	171	C19orf25	ENSG00000119559.15	19	0.00322857	0.0581143	18	0.0827122	No	No
Brain-CerebellarHemisphere	171	PCSK4	ENSG00000115257.15	19	0.000498097	0.00896574	18	0.0354747	Yes	No
Brain-CerebellarHemisphere	171	REEP6	ENSG00000115255.10	19	0.000628364	0.0113106	18	0.038313	Yes	No
Brain-CerebellarHemisphere	171	ADAMTSL5	ENSG00000185761.10	19	0.00120614	0.0217105	18	0.0489222	Yes	No
Brain-CerebellarHemisphere	171	PLK5	ENSG00000185988.11	19	0.00359297	0.0682664	19	0.0916767	No	No
Brain-CerebellarHemisphere	171	MEX3D	ENSG00000181588.16	19	1.09481e-07	2.08015e-06	19	0.0048844	Yes	Yes
Brain-CerebellarHemisphere	171	MBD3	ENSG00000071655.17	19	0.000280577	0.00533096	19	0.0308557	Yes	No
Brain-CerebellarHemisphere	171	UQCR11	ENSG00000127540.11	19	0.000202832	0.00385381	19	0.0279516	Yes	No
Brain-CerebellarHemisphere	171	TCF3	ENSG00000071564.14	19	1.84301e-06	3.50171e-05	19	0.0116598	Yes	No
Brain-CerebellarHemisphere	171	ATP8B3	ENSG00000130270.16	19	0.000134996	0.00242992	18	0.0254296	Yes	No
Brain-CerebellarHemisphere	171	REXO1	ENSG00000079313.13	19	0.00472458	0.0850424	18	0.106878	No	No
Brain-CerebellarHemisphere	171	KLF16	ENSG00000129911.8	19	0.000136517	0.00232078	17	0.0250555	Yes	No
Brain-CerebellarHemisphere	171	CTB-31O20.2	ENSG00000261526.2	19	0.00109915	0.0186855	17	0.0458503	Yes	No
Brain-CerebellarHemisphere	171	ABHD17A	ENSG00000129968.15	19	0.000185844	0.00315935	17	0.0267184	Yes	No
Brain-CerebellarHemisphere	171	SCAMP4	ENSG00000227500.9	19	0.000471339	0.00848409	18	0.0348023	Yes	No
Brain-CerebellarHemisphere	171	ADAT3	ENSG00000213638.5	19	0.00223983	0.0380771	17	0.0646486	No	No
Brain-CerebellarHemisphere	171	CSNK1G2	ENSG00000133275.15	19	0.0023739	0.0427303	18	0.0688186	No	No
Brain-CerebellarHemisphere	171	BTBD2	ENSG00000133243.8	19	8.19722e-05	0.0014755	18	0.0223449	Yes	No
Brain-CerebellarHemisphere	171	MKNK2	ENSG00000099875.14	19	0.000567198	0.00964237	17	0.0362568	Yes	No
Brain-CerebellarHemisphere	171	MOB3A	ENSG00000172081.13	19	0.000467224	0.0079428	17	0.034314	Yes	No
Brain-CerebellarHemisphere	171	IZUMO4	ENSG00000099840.13	19	0.000228462	0.00388385	17	0.0279776	Yes	No
Brain-CerebellarHemisphere	171	AP3D1	ENSG00000065000.15	19	0.00153449	0.0276207	18	0.0546786	No	No
Brain-CerebellarHemisphere	171	DOT1L	ENSG00000104885.17	19	0.000378777	0.00681799	18	0.0329478	Yes	No
Brain-CerebellarHemisphere	171	PLEKHJ1	ENSG00000104886.11	19	4.37885e-05	0.000788193	18	0.0200007	Yes	No
Brain-CerebellarHemisphere	171	SF3A2	ENSG00000104897.9	19	9.73253e-05	0.00175186	18	0.0232696	Yes	No
Brain-CerebellarHemisphere	171	AMH	ENSG00000104899.7	19	3.1681e-05	0.000570259	18	0.0186872	Yes	No
Brain-CerebellarHemisphere	171	JSRP1	ENSG00000167476.10	19	0.00199075	0.0358334	18	0.0626309	No	No
Brain-CerebellarHemisphere	171	OAZ1	ENSG00000104904.12	19	0.000340136	0.00612244	18	0.0321539	Yes	No
Brain-CerebellarHemisphere	171	C19orf35	ENSG00000188305.5	19	0.000317687	0.00571837	18	0.0315171	Yes	No
Brain-CerebellarHemisphere	171	LINGO3	ENSG00000220008.3	19	0.000784477	0.0141206	18	0.0413417	Yes	No
Brain-CerebellarHemisphere	171	LSM7	ENSG00000130332.14	19	0.00170894	0.0307609	18	0.0577089	No	No
Brain-CerebellarHemisphere	171	SPPL2B	ENSG00000005206.16	19	0.002609	0.049571	19	0.0749187	No	No
Brain-CerebellarHemisphere	171	TMPRSS9	ENSG00000178297.12	19	0.000456297	0.00866964	19	0.0350927	Yes	No
Brain-CerebellarHemisphere	171	TIMM13	ENSG00000099800.7	19	0.00735972	0.139835	19	0.156299	No	No
Brain-CerebellarHemisphere	171	LMNB2	ENSG00000176619.12	19	0.00591531	0.112391	19	0.131552	No	No
Brain-CerebellarHemisphere	171	GADD45B	ENSG00000099860.8	19	0.000324001	0.00615602	19	0.0321852	Yes	No
Brain-CerebellarHemisphere	171	GNG7	ENSG00000176533.12	19	2.44201e-05	0.000488403	20	0.0179734	Yes	No
Brain-CerebellarHemisphere	171	DIRAS1	ENSG00000176490.4	19	0.00017559	0.00333621	19	0.0269382	Yes	No
Brain-CerebellarHemisphere	171	SLC39A3	ENSG00000141873.10	19	0.00110033	0.0209063	19	0.0480778	Yes	No
Brain-CerebellarHemisphere	171	SGTA	ENSG00000104969.9	19	0.00212692	0.0404114	19	0.0666382	No	No
Brain-CerebellarHemisphere	171	THOP1	ENSG00000172009.14	19	0.00120629	0.0229196	19	0.0499899	Yes	No
Brain-CerebellarHemisphere	171	ZNF554	ENSG00000172006.11	19	0.00132068	0.0250929	19	0.0521129	No	No
Brain-CerebellarHemisphere	171	ZNF555	ENSG00000186300.11	19	3.21012e-05	0.000609922	19	0.0188082	Yes	No
Brain-CerebellarHemisphere	171	ZNF556	ENSG00000172000.7	19	0.00103708	0.0197044	19	0.046884	Yes	No
Brain-CerebellarHemisphere	171	ZNF57	ENSG00000171970.12	19	0.000880774	0.0167347	19	0.0439824	Yes	No
Brain-CerebellarHemisphere	171	ZNF77	ENSG00000175691.8	19	0.000951285	0.0180744	19	0.0453127	Yes	No
Brain-CerebellarHemisphere	171	TLE6	ENSG00000104953.19	19	0.000672242	0.0127726	19	0.0398635	Yes	No
Brain-CerebellarHemisphere	171	TLE2	ENSG00000065717.14	19	0.00192972	0.0366647	19	0.0632987	No	No
Brain-CerebellarHemisphere	171	AES	ENSG00000104964.14	19	0.00179761	0.0323569	18	0.0592621	No	No
Brain-CerebellarHemisphere	171	GNA11	ENSG00000088256.8	19	0.000336195	0.0060515	18	0.0319876	Yes	No
Brain-CerebellarHemisphere	171	GNA15	ENSG00000060558.3	19	0.00119515	0.0215126	18	0.0486961	Yes	No
Brain-CerebellarHemisphere	171	S1PR4	ENSG00000125910.5	19	2.99299e-05	0.000538738	18	0.0186314	Yes	No
Brain-CerebellarHemisphere	171	NCLN	ENSG00000125912.10	19	3.11237e-05	0.000560227	18	0.0186872	Yes	No
Brain-CerebellarHemisphere	171	CELF5	ENSG00000161082.12	19	0.00187885	0.0356982	19	0.0625123	No	No
Brain-CerebellarHemisphere	171	NFIC	ENSG00000141905.17	19	0.00302929	0.0575565	19	0.0822715	No	No
Brain-CerebellarHemisphere	171	SMIM24	ENSG00000095932.6	19	0.00100358	0.0180644	18	0.0453042	Yes	No
Brain-CerebellarHemisphere	171	DOHH	ENSG00000129932.7	19	0.0004253	0.0076554	18	0.0340504	Yes	No
Brain-CerebellarHemisphere	171	FZR1	ENSG00000105325.13	19	0.00214301	0.0385742	18	0.0651073	No	No
Brain-CerebellarHemisphere	171	MFSD12	ENSG00000161091.12	19	0.0024997	0.0449946	18	0.070845	No	No
Brain-CerebellarHemisphere	171	C19orf71	ENSG00000183397.5	19	0.00646191	0.116314	18	0.134987	No	No
Brain-CerebellarHemisphere	171	HMG20B	ENSG00000064961.18	19	0.00108305	0.0194949	18	0.0466567	Yes	No
Brain-CerebellarHemisphere	171	GIPC3	ENSG00000179855.5	19	0.00532763	0.0958974	18	0.116691	No	No
Brain-CerebellarHemisphere	171	TBXA2R	ENSG00000006638.11	19	0.00032847	0.00591246	18	0.0318564	Yes	No
Brain-CerebellarHemisphere	171	CACTIN	ENSG00000105298.13	19	0.00583917	0.105105	18	0.125087	No	No
Brain-CerebellarHemisphere	171	PIP5K1C	ENSG00000186111.9	19	0.00501448	0.0902607	18	0.111563	No	No
Brain-CerebellarHemisphere	171	TJP3	ENSG00000105289.14	19	0.00241029	0.0433852	18	0.0694419	No	No
Brain-CerebellarHemisphere	171	APBA3	ENSG00000011132.11	19	0.00794496	0.143009	18	0.15926	No	No
Brain-CerebellarHemisphere	171	MRPL54	ENSG00000183617.4	19	0.000946019	0.0170283	18	0.0442933	Yes	No
Brain-CerebellarHemisphere	171	RAX2	ENSG00000173976.15	19	0.00168029	0.0302451	18	0.0571752	No	No
Brain-CerebellarHemisphere	171	MATK	ENSG00000007264.14	19	6.00219e-05	0.00108039	18	0.0216624	Yes	No
Brain-CerebellarHemisphere	171	ZFR2	ENSG00000105278.10	19	0.00168241	0.0319657	19	0.0589033	No	No
Brain-CerebellarHemisphere	171	ATCAY	ENSG00000167654.17	19	0.00191701	0.0345062	18	0.0613036	No	No
Brain-CerebellarHemisphere	171	NMRK2	ENSG00000077009.13	19	0.00832145	0.149786	18	0.165246	No	No
Brain-CerebellarHemisphere	171	DAPK3	ENSG00000167657.13	19	0.00233862	0.0420952	18	0.0682444	No	No
Brain-CerebellarHemisphere	171	EEF2	ENSG00000167658.15	19	0.00114613	0.0206303	18	0.0478618	Yes	No
Brain-CerebellarHemisphere	171	PIAS4	ENSG00000105229.6	19	1.18945e-05	0.000214102	18	0.0164581	Yes	No
Brain-CerebellarHemisphere	171	ZBTB7A	ENSG00000178951.8	19	9.13707e-05	0.00164467	18	0.0229851	Yes	No
Brain-CerebellarHemisphere	171	MAP2K2	ENSG00000126934.13	19	0.000176283	0.0031731	18	0.0267184	Yes	No
Brain-CerebellarHemisphere	171	CREB3L3	ENSG00000060566.13	19	0.000173201	0.00294441	17	0.0265485	Yes	No
Brain-CerebellarHemisphere	171	SIRT6	ENSG00000077463.14	19	0.00257588	0.0437899	17	0.0697562	No	No
Brain-CerebellarHemisphere	171	ANKRD24	ENSG00000089847.12	19	0.00124873	0.0212285	17	0.0483748	Yes	No
Brain-CerebellarHemisphere	171	EBI3	ENSG00000105246.5	19	0.00110227	0.0187385	17	0.0459156	Yes	No
Brain-CerebellarHemisphere	171	CCDC94	ENSG00000105248.15	19	0.00618217	0.105097	17	0.125085	No	No
Brain-CerebellarHemisphere	171	SHD	ENSG00000105251.10	19	0.000192781	0.00327727	17	0.026892	Yes	No
Brain-CerebellarHemisphere	171	TMIGD2	ENSG00000167664.8	19	0.0102709	0.174606	17	0.188077	No	No
Brain-CerebellarHemisphere	171	FSD1	ENSG00000105255.10	19	0.000263382	0.00447749	17	0.0292635	Yes	No
Brain-CerebellarHemisphere	171	STAP2	ENSG00000178078.11	19	0.000369993	0.00628988	17	0.0323353	Yes	No
Brain-CerebellarHemisphere	171	MPND	ENSG00000008382.15	19	0.0021073	0.0358241	17	0.0626308	No	No
Brain-CerebellarHemisphere	171	SH3GL1	ENSG00000141985.9	19	0.00103003	0.0175105	17	0.044783	Yes	No
Brain-CerebellarHemisphere	171	CHAF1A	ENSG00000167670.15	19	0.0013541	0.0230197	17	0.0500556	No	No
Brain-CerebellarHemisphere	171	UBXN6	ENSG00000167671.11	19	0.00171646	0.0291799	17	0.0561043	No	No
Brain-CerebellarHemisphere	171	CTB-50L17.16	ENSG00000267011.5	19	0.00163114	0.0277294	17	0.054788	No	No
Brain-CerebellarHemisphere	171	CTB-50L17.10	ENSG00000167674.14	19	0.00647316	0.110044	17	0.129406	No	No
Brain-CerebellarHemisphere	171	PLIN4	ENSG00000167676.4	19	0.000810773	0.0137831	17	0.0409758	Yes	No
Brain-CerebellarHemisphere	171	PLIN5	ENSG00000214456.8	19	0.000465816	0.00791887	17	0.034301	Yes	No
Brain-CerebellarHemisphere	171	LRG1	ENSG00000171236.9	19	0.00128126	0.0217814	17	0.0489699	Yes	No
Brain-CerebellarHemisphere	171	SEMA6B	ENSG00000167680.15	19	0.0017323	0.0294492	17	0.0563555	No	No
Brain-CerebellarHemisphere	171	TNFAIP8L1	ENSG00000185361.8	19	0.00260543	0.0442923	17	0.0701966	No	No
Brain-CerebellarHemisphere	171	MYDGF	ENSG00000074842.7	19	7.41935e-05	0.00126129	17	0.0218379	Yes	No
Brain-CerebellarHemisphere	171	DPP9	ENSG00000142002.16	19	0.00264822	0.0450198	17	0.0708659	No	No
Brain-CerebellarHemisphere	171	MIR7-3HG	ENSG00000176840.11	19	0.00175337	0.0280539	16	0.0551343	No	No
Brain-CerebellarHemisphere	171	AC005523.3	ENSG00000268536.1	19	0.00835886	0.133742	16	0.150723	No	No
Brain-CerebellarHemisphere	171	FEM1A	ENSG00000141965.4	19	0.000657301	0.0105168	16	0.0373013	Yes	No
Brain-CerebellarHemisphere	171	TICAM1	ENSG00000127666.9	19	0.000289555	0.00463287	16	0.0296034	Yes	No
Brain-CerebellarHemisphere	171	PLIN3	ENSG00000105355.8	19	0.00115595	0.0196512	17	0.046824	Yes	No
Brain-CerebellarHemisphere	171	ARRDC5	ENSG00000205784.2	19	0.000438746	0.00745868	17	0.0338751	Yes	No
Brain-CerebellarHemisphere	171	UHRF1	ENSG00000276043.4	19	0.000212678	0.00361553	17	0.0275282	Yes	No
Brain-CerebellarHemisphere	171	KDM4B	ENSG00000127663.14	19	0.00202581	0.0344388	17	0.0612571	No	No
Brain-CerebellarHemisphere	171	PTPRS	ENSG00000105426.16	19	3.37195e-05	0.000573232	17	0.0186872	Yes	No
Brain-CerebellarHemisphere	171	TINCR	ENSG00000223573.6	19	4.91069e-06	7.36603e-05	15	0.0133072	Yes	No
Brain-CerebellarHemisphere	171	SAFB2	ENSG00000130254.11	19	0.000772029	0.0115804	15	0.0386194	Yes	No
Brain-CerebellarHemisphere	171	SAFB	ENSG00000160633.12	19	0.000214551	0.00343282	16	0.0271663	Yes	No
Brain-CerebellarHemisphere	171	RPL36	ENSG00000130255.12	19	7.1588e-05	0.00114541	16	0.0217849	Yes	No
Brain-CerebellarHemisphere	171	C19orf70	ENSG00000174917.8	19	0.000422376	0.00633564	15	0.0323954	Yes	No
Brain-CerebellarHemisphere	171	HSD11B1L	ENSG00000167733.13	19	0.000677252	0.0101588	15	0.0368409	Yes	No
Brain-CerebellarHemisphere	171	LONP1	ENSG00000196365.11	19	0.000753817	0.0120611	16	0.0391181	Yes	No
Brain-CerebellarHemisphere	171	PRR22	ENSG00000212123.3	19	0.000236691	0.00378706	16	0.0278657	Yes	No
Brain-CerebellarHemisphere	171	DUS3L	ENSG00000141994.15	19	0.00717924	0.114868	16	0.133765	No	No
Brain-CerebellarHemisphere	171	FUT3	ENSG00000171124.12	19	0.00700369	0.112059	16	0.131223	No	No
Brain-CerebellarHemisphere	171	NDUFA11	ENSG00000174886.12	19	0.00378406	0.0567609	15	0.0815007	No	No
Brain-CerebellarHemisphere	171	VMAC	ENSG00000187650.3	19	0.00450524	0.0675786	15	0.0910534	No	No
Brain-CerebellarHemisphere	171	CAPS	ENSG00000105519.15	19	0.00153717	0.0230576	15	0.0501128	No	No
Brain-CerebellarHemisphere	171	RANBP3	ENSG00000031823.14	19	0.000683283	0.0116158	17	0.0386869	Yes	No
Brain-CerebellarHemisphere	171	RFX2	ENSG00000087903.12	19	0.0047992	0.0863856	18	0.10808	No	No
Brain-CerebellarHemisphere	171	ACSBG2	ENSG00000130377.13	19	0.00059631	0.0101373	17	0.0368195	Yes	No
Brain-CerebellarHemisphere	171	MLLT1	ENSG00000130382.8	19	0.00294934	0.0501388	17	0.0754117	No	No
Brain-CerebellarHemisphere	171	ACER1	ENSG00000167769.4	19	0.00030788	0.00523396	17	0.0306667	Yes	No
Brain-CerebellarHemisphere	171	CLPP	ENSG00000125656.8	19	0.0113852	0.193548	17	0.205828	No	No
Brain-CerebellarHemisphere	171	ALKBH7	ENSG00000125652.7	19	0.00234105	0.0397979	17	0.0661572	No	No
Brain-CerebellarHemisphere	171	PSPN	ENSG00000125650.4	19	0.000860975	0.0146366	17	0.0417571	Yes	No
Brain-CerebellarHemisphere	171	GTF2F1	ENSG00000125651.13	19	0.0028152	0.0478584	17	0.073453	No	No
Brain-CerebellarHemisphere	171	KHSRP	ENSG00000088247.17	19	0.00157287	0.0251659	16	0.0521967	No	No
Brain-CerebellarHemisphere	171	SLC25A41	ENSG00000181240.13	19	0.00238345	0.0381352	16	0.0646982	No	No
Brain-CerebellarHemisphere	171	SLC25A23	ENSG00000125648.14	19	0.00281356	0.0478305	17	0.0734174	No	No
Brain-CerebellarHemisphere	171	CRB3	ENSG00000130545.15	19	5.90041e-05	0.00100307	17	0.0214289	Yes	No
Brain-CerebellarHemisphere	171	DENND1C	ENSG00000205744.9	19	0.000984894	0.0167432	17	0.0439886	Yes	No
Brain-CerebellarHemisphere	171	TUBB4A	ENSG00000104833.11	19	0.000980138	0.0166624	17	0.0439131	Yes	No
Brain-CerebellarHemisphere	171	TNFSF9	ENSG00000125657.4	19	0.00595348	0.0952557	16	0.116118	No	No
Brain-CerebellarHemisphere	171	CD70	ENSG00000125726.10	19	0.00038744	0.00658648	17	0.0326509	Yes	No
Brain-CerebellarHemisphere	171	C3	ENSG00000125730.16	19	7.71086e-05	0.00138796	18	0.0220431	Yes	No
Brain-CerebellarHemisphere	171	GPR108	ENSG00000125734.15	19	0.000329745	0.00593541	18	0.0318592	Yes	No
Brain-CerebellarHemisphere	171	TRIP10	ENSG00000125733.17	19	2.21285e-05	0.000398313	18	0.0173329	Yes	No
Brain-CerebellarHemisphere	171	SH2D3A	ENSG00000125731.12	19	0.000149193	0.00268547	18	0.0260841	Yes	No
Brain-CerebellarHemisphere	171	VAV1	ENSG00000141968.7	19	0.000191033	0.00362963	19	0.0275642	Yes	No
Brain-CerebellarHemisphere	171	ZNF557	ENSG00000130544.11	19	0.000137007	0.00260314	19	0.0258756	Yes	No
Brain-CerebellarHemisphere	171	INSR	ENSG00000171105.13	19	0.000597623	0.0131477	22	0.040327	Yes	No
Brain-CerebellarHemisphere	171	CTB-133G6.1	ENSG00000263264.1	19	0.000633067	0.0132944	21	0.040444	Yes	No
Brain-CerebellarHemisphere	171	ARHGEF18	ENSG00000104880.17	19	0.000773038	0.0170068	22	0.0442554	Yes	No
Brain-CerebellarHemisphere	171	PEX11G	ENSG00000104883.7	19	0.00150596	0.0316251	21	0.0585462	No	No
Brain-CerebellarHemisphere	171	C19orf45	ENSG00000198723.10	19	0.00234635	0.0492733	21	0.0746508	No	No
Brain-CerebellarHemisphere	171	ZNF358	ENSG00000198816.6	19	0.00214838	0.0472644	22	0.0729015	No	No
Brain-CerebellarHemisphere	171	MCOLN1	ENSG00000090674.15	19	0.00023398	0.00514756	22	0.0304673	Yes	No
Brain-CerebellarHemisphere	171	PNPLA6	ENSG00000032444.15	19	1.40922e-05	0.000310028	22	0.016568	Yes	No
Brain-CerebellarHemisphere	171	CAMSAP3	ENSG00000076826.9	19	0.00457213	0.0960148	21	0.116786	No	No
Brain-CerebellarHemisphere	171	XAB2	ENSG00000076924.11	19	0.000145349	0.00305232	21	0.0266431	Yes	No
Brain-CerebellarHemisphere	171	PET100	ENSG00000229833.9	19	0.00144936	0.0304365	21	0.0573429	No	No
Brain-CerebellarHemisphere	171	PCP2	ENSG00000174788.9	19	0.00181401	0.0380943	21	0.0646655	No	No
Brain-CerebellarHemisphere	171	STXBP2	ENSG00000076944.15	19	0.00562919	0.118213	21	0.136729	No	No
Brain-CerebellarHemisphere	171	MCEMP1	ENSG00000183019.7	19	2.5856e-05	0.00051712	20	0.0184605	Yes	No
Brain-CerebellarHemisphere	171	TRAPPC5	ENSG00000181029.8	19	2.84321e-07	5.68641e-06	20	0.00603154	Yes	Yes
Brain-CerebellarHemisphere	171	FCER2	ENSG00000104921.14	19	0.00200781	0.0401561	20	0.0664542	No	No
Brain-CerebellarHemisphere	171	CLEC4G	ENSG00000182566.13	19	0.00691667	0.138333	20	0.155025	No	No
Brain-CerebellarHemisphere	171	CD209	ENSG00000090659.17	19	1.69454e-05	0.000338909	20	0.01681	Yes	No
Brain-CerebellarHemisphere	171	CLEC4M	ENSG00000104938.16	19	0.000506403	0.0101281	20	0.0368097	Yes	No
Brain-CerebellarHemisphere	171	EVI5L	ENSG00000142459.8	19	0.00704083	0.140817	20	0.157181	No	No
Brain-CerebellarHemisphere	171	PRR36	ENSG00000183248.11	19	0.00054603	0.0109206	20	0.0377056	Yes	No
Brain-CerebellarHemisphere	171	MAP2K7	ENSG00000076984.17	19	0.000593236	0.0118647	20	0.0390176	Yes	No
Brain-CerebellarHemisphere	171	TGFBR3L	ENSG00000260001.6	19	0.0019484	0.038968	20	0.0654529	No	No
Brain-CerebellarHemisphere	171	SNAPC2	ENSG00000104976.11	19	0.00252294	0.0504587	20	0.0757146	No	No
Brain-CerebellarHemisphere	171	CTXN1	ENSG00000178531.5	19	0.00114295	0.022859	20	0.0499187	Yes	No
Brain-CerebellarHemisphere	171	TIMM44	ENSG00000104980.7	19	0.000584091	0.0116818	20	0.038784	Yes	No
Brain-CerebellarHemisphere	171	ELAVL1	ENSG00000066044.14	19	0.00219932	0.0439865	20	0.06991	No	No
Brain-CerebellarHemisphere	171	CTD-2325M2.1	ENSG00000267939.1	19	0.00218216	0.041461	19	0.0676257	No	No
Brain-CerebellarHemisphere	171	CCL25	ENSG00000131142.13	19	0.001006	0.0201201	20	0.0473028	Yes	No
Brain-CerebellarHemisphere	171	FBN3	ENSG00000142449.12	19	0.00208088	0.0436984	21	0.0696814	No	No
Brain-CerebellarHemisphere	171	CERS4	ENSG00000090661.11	19	0.000662026	0.0139025	21	0.0411069	Yes	No
Brain-CerebellarHemisphere	171	CD320	ENSG00000167775.10	19	0.00128806	0.0257612	20	0.0527644	No	No
Brain-CerebellarHemisphere	171	NDUFA7	ENSG00000267855.5	19	0.000248245	0.0049649	20	0.0301608	Yes	No
Brain-CerebellarHemisphere	171	RPS28	ENSG00000233927.4	19	0.000997472	0.0199494	20	0.0471516	Yes	No
Brain-CerebellarHemisphere	171	KANK3	ENSG00000186994.11	19	0.000750717	0.0150143	20	0.0421951	Yes	No
Brain-CerebellarHemisphere	171	ANGPTL4	ENSG00000167772.11	19	0.00215175	0.043035	20	0.0691004	No	No
Brain-CerebellarHemisphere	171	RAB11B	ENSG00000185236.11	19	0.000777906	0.0155581	20	0.0427112	Yes	No
Brain-CerebellarHemisphere	171	MARCH2	ENSG00000099785.10	19	0.000583811	0.0116762	20	0.0387798	Yes	No
Brain-CerebellarHemisphere	171	HNRNPM	ENSG00000099783.11	19	0.000705111	0.0141022	20	0.0413337	Yes	No
Brain-CerebellarHemisphere	171	PRAM1	ENSG00000133246.11	19	0.00455861	0.0911722	20	0.1125	No	No
Brain-CerebellarHemisphere	171	ZNF414	ENSG00000133250.13	19	0.000445569	0.00846581	19	0.0347879	Yes	No
Brain-CerebellarHemisphere	171	MYO1F	ENSG00000142347.16	19	0.00622639	0.124528	20	0.142394	No	No
Brain-CerebellarHemisphere	171	ADAMTS10	ENSG00000142303.13	19	7.4666e-05	0.00149332	20	0.0224815	Yes	No
Brain-CerebellarHemisphere	171	ZNF558	ENSG00000167785.8	19	0.00319821	0.0575677	18	0.0822757	No	No
Brain-CerebellarHemisphere	171	ZNF317	ENSG00000130803.14	19	0.0160215	0.288388	18	0.295763	No	No
Brain-CerebellarHemisphere	171	OR7D2	ENSG00000188000.3	19	0.00360113	0.0612192	17	0.0855047	No	No
Brain-CerebellarHemisphere	171	ZNF699	ENSG00000196110.7	19	0.000125177	0.002128	17	0.0245038	Yes	No
Brain-CerebellarHemisphere	171	ZNF559	ENSG00000188321.13	19	0.000608983	0.0103527	17	0.0371207	Yes	No
Brain-CerebellarHemisphere	171	ZNF177	ENSG00000188629.11	19	0.00750876	0.127649	17	0.145248	No	No
Brain-CerebellarHemisphere	171	ZNF559-ZNF177	ENSG00000270011.6	19	0.000626219	0.0106457	17	0.0373746	Yes	No
Brain-CerebellarHemisphere	171	ZNF266	ENSG00000174652.17	19	0.00406867	0.0691674	17	0.09253	No	No
Brain-CerebellarHemisphere	171	CTC-543D15.3	ENSG00000267273.1	19	0.00148662	0.0252726	17	0.0523088	No	No
Brain-CerebellarHemisphere	171	ZNF426	ENSG00000130818.11	19	0.000625036	0.0106256	17	0.0373325	Yes	No
Brain-CerebellarHemisphere	171	CTC-543D15.8	ENSG00000278611.1	19	0.0107443	0.182653	17	0.195637	No	No
Brain-CerebellarHemisphere	171	ZNF121	ENSG00000197961.11	19	0.00117085	0.0199045	17	0.0471368	Yes	No
Brain-CerebellarHemisphere	171	ZNF561	ENSG00000171469.10	19	0.0053709	0.0913052	17	0.112589	No	No
Brain-CerebellarHemisphere	171	ZNF562	ENSG00000171466.9	19	0.000533856	0.00907556	17	0.0355411	Yes	No
Brain-CerebellarHemisphere	171	CTD-3116E22.8	ENSG00000277587.1	19	0.00226175	0.0384498	17	0.0649792	No	No
Brain-CerebellarHemisphere	171	CTD-3116E22.7	ENSG00000267612.1	19	0.000698043	0.0118667	17	0.0390176	Yes	No
Brain-CerebellarHemisphere	171	ZNF846	ENSG00000196605.7	19	0.000434513	0.00738672	17	0.0338305	Yes	No
Brain-CerebellarHemisphere	171	FBXL12	ENSG00000127452.8	19	0.00330693	0.052911	16	0.0779949	No	No
Brain-CerebellarHemisphere	171	UBL5	ENSG00000198258.10	19	0.00194929	0.0311887	16	0.058168	No	No
Brain-CerebellarHemisphere	171	CTD-2623N2.11	ENSG00000267289.1	19	0.00170562	0.0272899	16	0.0543519	No	No
Brain-CerebellarHemisphere	171	PIN1	ENSG00000127445.13	19	0.000981985	0.0157118	16	0.0428374	Yes	No
Brain-CerebellarHemisphere	171	OLFM2	ENSG00000105088.8	19	0.00415216	0.0664345	16	0.0900253	No	No
Brain-CerebellarHemisphere	171	COL5A3	ENSG00000080573.6	19	0.0010339	0.0165424	16	0.0437793	Yes	No
Brain-CerebellarHemisphere	171	C19orf66	ENSG00000130813.17	19	0.000126803	0.00177524	14	0.0232696	Yes	No
Brain-CerebellarHemisphere	171	ANGPTL6	ENSG00000130812.10	19	0.0102539	0.143555	14	0.159749	No	No
Brain-CerebellarHemisphere	171	PPAN	ENSG00000130810.19	19	0.00102834	0.0143968	14	0.041554	Yes	No
Brain-CerebellarHemisphere	171	P2RY11	ENSG00000244165.1	19	0.00144789	0.0202704	14	0.0474462	Yes	No
Brain-CerebellarHemisphere	171	EIF3G	ENSG00000130811.11	19	0.000523833	0.00733366	14	0.0337613	Yes	No
Brain-CerebellarHemisphere	171	DNMT1	ENSG00000130816.14	19	0.00105345	0.0158017	15	0.0429221	Yes	No
Brain-CerebellarHemisphere	171	S1PR2	ENSG00000267534.2	19	0.00944595	0.132243	14	0.149326	No	No
Brain-CerebellarHemisphere	171	MRPL4	ENSG00000105364.13	19	0.000338241	0.00473537	14	0.0297792	Yes	No
Brain-CerebellarHemisphere	171	ICAM1	ENSG00000090339.8	19	0.00258982	0.0362574	14	0.0629577	No	No
Brain-CerebellarHemisphere	171	ICAM5	ENSG00000105376.4	19	0.00141133	0.0197586	14	0.0469673	Yes	No
Brain-CerebellarHemisphere	171	ZGLP1	ENSG00000220201.7	19	0.00663756	0.0929258	14	0.114029	No	No
Brain-CerebellarHemisphere	171	FDX2	ENSG00000267673.6	19	0.00277127	0.0387977	14	0.0652896	No	No
Brain-CerebellarHemisphere	171	RAVER1	ENSG00000161847.13	19	0.00234878	0.0328829	14	0.0597198	No	No
Brain-CerebellarHemisphere	171	ICAM3	ENSG00000076662.9	19	0.00206043	0.028846	14	0.0558224	No	No
Brain-CerebellarHemisphere	171	TYK2	ENSG00000105397.13	19	0.00458203	0.0641484	14	0.0881381	No	No
Brain-CerebellarHemisphere	171	CDC37	ENSG00000105401.8	19	0.000329314	0.0046104	14	0.0295599	Yes	No
Brain-CerebellarHemisphere	171	PDE4A	ENSG00000065989.15	19	0.00273367	0.0382713	14	0.0648082	No	No
Brain-CerebellarHemisphere	171	KEAP1	ENSG00000079999.13	19	0.00577338	0.0750539	13	0.0979023	No	No
Brain-CerebellarHemisphere	171	S1PR5	ENSG00000180739.13	19	0.00342361	0.0445069	13	0.0704243	No	No
Brain-CerebellarHemisphere	171	ATG4D	ENSG00000130734.9	19	0.00275707	0.035842	13	0.0626315	No	No
Brain-CerebellarHemisphere	171	KRI1	ENSG00000129347.19	19	0.00472812	0.0567375	12	0.0814929	No	No
Brain-CerebellarHemisphere	171	CDKN2D	ENSG00000129355.6	19	0.0017757	0.0213084	12	0.0484615	Yes	No
Brain-CerebellarHemisphere	171	AP1M2	ENSG00000129354.11	19	0.00229231	0.0275077	12	0.0545911	No	No
Brain-CerebellarHemisphere	171	SLC44A2	ENSG00000129353.14	19	0.000269521	0.00350377	13	0.0273434	Yes	No
Brain-CerebellarHemisphere	171	ILF3-AS1	ENSG00000267100.1	19	0.0240206	0.312268	13	0.318737	No	No
Brain-CerebellarHemisphere	171	ILF3	ENSG00000129351.17	19	0.00933498	0.121355	13	0.139613	No	No
Brain-CerebellarHemisphere	171	QTRT1	ENSG00000213339.8	19	0.00365017	0.0474522	13	0.0730704	No	No
Brain-CerebellarHemisphere	171	DNM2	ENSG00000079805.16	19	0.00248566	0.0323135	13	0.0592261	No	No
Brain-CerebellarHemisphere	171	TMED1	ENSG00000099203.6	19	0.00198891	0.0258559	13	0.0528434	No	No
Brain-CerebellarHemisphere	171	C19orf38	ENSG00000214212.8	19	0.00376684	0.0489689	13	0.0743648	No	No
Brain-CerebellarHemisphere	171	CARM1	ENSG00000142453.11	19	0.00341456	0.0443893	13	0.0703066	No	No
Brain-CerebellarHemisphere	171	YIPF2	ENSG00000130733.10	19	0.00676971	0.0880062	13	0.109487	No	No
Brain-CerebellarHemisphere	171	TIMM29	ENSG00000142444.6	19	0.00108737	0.0141358	13	0.0413436	Yes	No
Brain-CerebellarHemisphere	171	SMARCA4	ENSG00000127616.17	19	0.00883555	0.106027	12	0.125798	No	No
Brain-CerebellarHemisphere	171	LDLR	ENSG00000130164.13	19	0.00334147	0.0367561	11	0.0633922	No	No
Brain-CerebellarHemisphere	171	SPC24	ENSG00000161888.11	19	0.00375239	0.0412763	11	0.0675119	No	No
Brain-CerebellarHemisphere	171	KANK2	ENSG00000197256.10	19	0.000694861	0.00764347	11	0.0340291	Yes	No
Brain-CerebellarHemisphere	171	DOCK6	ENSG00000130158.13	19	0.000340232	0.00374256	11	0.0277626	Yes	No
Brain-CerebellarHemisphere	171	ANGPTL8	ENSG00000130173.13	19	0.00415394	0.0456933	11	0.0714137	No	No
Brain-CerebellarHemisphere	171	RAB3D	ENSG00000105514.7	19	0.000345145	0.0037966	11	0.0278657	Yes	No
Brain-CerebellarHemisphere	171	TMEM205	ENSG00000105518.13	19	0.00155578	0.0171136	11	0.0443332	Yes	No
Brain-CerebellarHemisphere	171	CCDC159	ENSG00000183401.11	19	0.0147432	0.162175	11	0.176742	No	No
Brain-CerebellarHemisphere	171	PLPPR2	ENSG00000105520.10	19	0.00716082	0.0787691	11	0.101199	No	No
Brain-CerebellarHemisphere	171	SWSAP1	ENSG00000173928.2	19	0.00226841	0.0249525	11	0.0519706	No	No
Brain-CerebellarHemisphere	171	EPOR	ENSG00000187266.13	19	0.0215021	0.236524	11	0.246048	No	No
Brain-CerebellarHemisphere	171	RGL3	ENSG00000205517.12	19	0.00233848	0.0257233	11	0.0527351	No	No
Brain-CerebellarHemisphere	171	CCDC151	ENSG00000198003.11	19	0.00137532	0.0165038	12	0.0437679	Yes	No
Brain-CerebellarHemisphere	171	PRKCSH	ENSG00000130175.9	19	0.00202439	0.0242926	12	0.0512766	No	No
Brain-CerebellarHemisphere	171	ELAVL3	ENSG00000196361.9	19	0.000762319	0.00914782	12	0.0356506	Yes	No
Brain-CerebellarHemisphere	171	ZNF653	ENSG00000161914.9	19	0.00119978	0.0143974	12	0.041554	Yes	No
Brain-CerebellarHemisphere	171	ECSIT	ENSG00000130159.13	19	0.028463	0.341556	12	0.347225	No	No
Brain-CerebellarHemisphere	171	CNN1	ENSG00000130176.7	19	0.00906545	0.108785	12	0.128331	No	No
Brain-CerebellarHemisphere	171	ELOF1	ENSG00000130165.10	19	0.00293321	0.0351986	12	0.0619763	No	No
Brain-CerebellarHemisphere	171	ZNF627	ENSG00000198551.9	19	0.00607205	0.0728646	12	0.0960009	No	No
Brain-CerebellarHemisphere	171	ACP5	ENSG00000102575.10	19	1.46096e-05	0.000175316	12	0.0160496	Yes	No
Brain-CerebellarHemisphere	171	ZNF823	ENSG00000197933.12	19	0.00498185	0.0597822	12	0.0842207	No	No
Brain-CerebellarHemisphere	171	ZNF441	ENSG00000197044.10	19	0.0011714	0.0128854	11	0.0400614	Yes	No
Brain-CerebellarHemisphere	171	ZNF491	ENSG00000177599.12	19	0.00574303	0.0631734	11	0.0872408	No	No
Brain-CerebellarHemisphere	171	ZNF440	ENSG00000171295.12	19	0.00216403	0.0238044	11	0.0507863	No	No
Brain-CerebellarHemisphere	171	CTC-499B15.8	ENSG00000267089.1	19	0.0202519	0.222771	11	0.233039	No	No
Brain-CerebellarHemisphere	171	ZNF439	ENSG00000171291.8	19	5.72728e-05	0.000687273	12	0.0191966	Yes	No
Brain-CerebellarHemisphere	171	ZNF69	ENSG00000198429.9	19	4.88327e-05	0.000585992	12	0.0186872	Yes	No
Brain-CerebellarHemisphere	171	ZNF700	ENSG00000196757.7	19	0.00183038	0.0219645	12	0.0491144	Yes	No
Brain-CerebellarHemisphere	171	ZNF763	ENSG00000197054.11	19	0.00178039	0.0195843	11	0.0467817	Yes	No
Brain-CerebellarHemisphere	171	ZNF433	ENSG00000197647.11	19	0.00981449	0.107959	11	0.127601	No	No
Brain-CerebellarHemisphere	171	ZNF878	ENSG00000257446.3	19	0.00123806	0.0136187	11	0.0408181	Yes	No
Brain-CerebellarHemisphere	171	ZNF844	ENSG00000223547.9	19	0.00121177	0.0133295	11	0.0404889	Yes	No
Brain-CerebellarHemisphere	171	ZNF788	ENSG00000214189.8	19	0.0104816	0.115298	11	0.134098	No	No
Brain-CerebellarHemisphere	171	ZNF20	ENSG00000132010.15	19	0.00517926	0.0569718	11	0.0817284	No	No
Brain-CerebellarHemisphere	171	ZNF625	ENSG00000257591.5	19	0.000436972	0.00480669	11	0.0298802	Yes	No
Brain-CerebellarHemisphere	171	ZNF136	ENSG00000196646.11	19	5.7774e-05	0.00057774	10	0.0186872	Yes	No
Brain-CerebellarHemisphere	171	ZNF44	ENSG00000197857.13	19	0.00202116	0.0222327	11	0.0493382	Yes	No
Brain-CerebellarHemisphere	171	ZNF563	ENSG00000188868.13	19	0.0157003	0.172704	11	0.186362	No	No
Brain-CerebellarHemisphere	171	ZNF442	ENSG00000198342.9	19	0.0138201	0.152021	11	0.167337	No	No
Brain-CerebellarHemisphere	171	ZNF799	ENSG00000196466.10	19	0.0120073	0.132081	11	0.149208	No	No
Brain-CerebellarHemisphere	171	ZNF443	ENSG00000180855.15	19	0.00414301	0.0455731	11	0.0713105	No	No
Brain-CerebellarHemisphere	171	ZNF709	ENSG00000242852.6	19	0.00228037	0.025084	11	0.0521129	No	No
Brain-CerebellarHemisphere	171	ZNF564	ENSG00000249709.7	19	0.00594485	0.0713382	12	0.0945659	No	No
Brain-CerebellarHemisphere	171	ZNF490	ENSG00000188033.9	19	0.018548	0.222575	12	0.232861	No	No
Brain-CerebellarHemisphere	171	ZNF791	ENSG00000173875.13	19	0.000472113	0.00566535	12	0.0313991	Yes	No
Brain-CerebellarHemisphere	171	MAN2B1	ENSG00000104774.12	19	1.70926e-05	0.000205111	12	0.0164581	Yes	No
Brain-CerebellarHemisphere	171	WDR83	ENSG00000123154.11	19	7.28767e-06	8.74521e-05	12	0.0142077	Yes	No
Brain-CerebellarHemisphere	171	WDR83OS	ENSG00000105583.9	19	0.00748666	0.0898399	12	0.111205	No	No
Brain-CerebellarHemisphere	171	DHPS	ENSG00000095059.15	19	0.00372859	0.0447431	12	0.0706609	No	No
Brain-CerebellarHemisphere	171	CTD-2192J16.26	ENSG00000268945.1	19	0.000262708	0.0031525	12	0.0267184	Yes	No
Brain-CerebellarHemisphere	171	FBXW9	ENSG00000132004.12	19	0.00269192	0.0323031	12	0.0592251	No	No
Brain-CerebellarHemisphere	171	TNPO2	ENSG00000105576.15	19	2.00282e-05	0.000240338	12	0.0164581	Yes	No
Brain-CerebellarHemisphere	171	C19orf43	ENSG00000123144.10	19	0.000605702	0.00726843	12	0.0336913	Yes	No
Brain-CerebellarHemisphere	171	ASNA1	ENSG00000198356.11	19	0.0141779	0.170135	12	0.183948	No	No
Brain-CerebellarHemisphere	171	BEST2	ENSG00000039987.6	19	0.000107864	0.00129437	12	0.0218379	Yes	No
Brain-CerebellarHemisphere	171	HOOK2	ENSG00000095066.11	19	0.000100916	0.00121099	12	0.0218379	Yes	No
Brain-CerebellarHemisphere	171	JUNB	ENSG00000171223.5	19	0.00268971	0.0322765	12	0.0592107	No	No
Brain-CerebellarHemisphere	171	PRDX2	ENSG00000167815.11	19	0.00276839	0.0332207	12	0.0600943	No	No
Brain-CerebellarHemisphere	171	RNASEH2A	ENSG00000104889.5	19	0.00407197	0.0488637	12	0.0742945	No	No
Brain-CerebellarHemisphere	171	RTBDN	ENSG00000132026.13	19	1.60804e-05	0.000192965	12	0.0162843	Yes	No
Brain-CerebellarHemisphere	171	MAST1	ENSG00000105613.9	19	0.000970217	0.0116426	12	0.0387061	Yes	No
Brain-CerebellarHemisphere	171	DNASE2	ENSG00000105612.8	19	0.000733149	0.00879779	12	0.0352483	Yes	No
Brain-CerebellarHemisphere	171	KLF1	ENSG00000105610.4	19	0.00505737	0.0606884	12	0.0850055	No	No
Brain-CerebellarHemisphere	171	GCDH	ENSG00000105607.12	19	0.0005106	0.0061272	12	0.0321647	Yes	No
Brain-CerebellarHemisphere	171	SYCE2	ENSG00000161860.7	19	0.0037439	0.0449268	12	0.070813	No	No
Brain-CerebellarHemisphere	171	FARSA	ENSG00000179115.10	19	0.00821156	0.0985387	12	0.11903	No	No
Brain-CerebellarHemisphere	171	CALR	ENSG00000179218.13	19	7.00789e-06	8.40947e-05	12	0.0140564	Yes	No
Brain-CerebellarHemisphere	171	RAD23A	ENSG00000179262.9	19	0.000267067	0.00320481	12	0.0267341	Yes	No
Brain-CerebellarHemisphere	171	GADD45GIP1	ENSG00000179271.2	19	0.00674207	0.0809048	12	0.103061	No	No
Brain-CerebellarHemisphere	171	DAND5	ENSG00000179284.5	19	0.000454943	0.00545931	12	0.0310691	Yes	No
Brain-CerebellarHemisphere	171	NFIX	ENSG00000008441.16	19	0.000283981	0.00340777	12	0.0271542	Yes	No
Brain-CerebellarHemisphere	171	LYL1	ENSG00000104903.4	19	0.00252457	0.0302948	12	0.0572086	No	No
Brain-CerebellarHemisphere	171	TRMT1	ENSG00000104907.12	19	0.00155392	0.0186471	12	0.0458177	Yes	No
Brain-CerebellarHemisphere	171	NACC1	ENSG00000160877.5	19	0.00245787	0.0294944	12	0.0563971	No	No
Brain-CerebellarHemisphere	171	STX10	ENSG00000104915.14	19	0.00316328	0.0379593	12	0.0645099	No	No
Brain-CerebellarHemisphere	171	IER2	ENSG00000160888.6	19	0.00982566	0.117908	12	0.136464	No	No
Brain-CerebellarHemisphere	171	CACNA1A	ENSG00000141837.19	19	0.000295709	0.00473134	16	0.0297792	Yes	No
Brain-CerebellarHemisphere	171	CCDC130	ENSG00000104957.13	19	0.00224516	0.029187	13	0.056106	No	No
Brain-CerebellarHemisphere	171	MRI1	ENSG00000037757.13	19	0.00923254	0.120023	13	0.138395	No	No
Brain-CerebellarHemisphere	171	C19orf53	ENSG00000104979.8	19	0.000211728	0.00275246	13	0.0263109	Yes	No
Brain-CerebellarHemisphere	171	ZSWIM4	ENSG00000132003.9	19	0.00156268	0.0218775	14	0.0490458	Yes	No
Brain-CerebellarHemisphere	171	CTD-3252C9.4	ENSG00000267519.5	19	0.00610002	0.0854002	14	0.10721	No	No
Brain-CerebellarHemisphere	171	NANOS3	ENSG00000187556.7	19	0.00114448	0.0160228	14	0.0432424	Yes	No
Brain-CerebellarHemisphere	171	C19orf57	ENSG00000132016.11	19	0.000429897	0.00601856	14	0.0319634	Yes	No
Brain-CerebellarHemisphere	171	CC2D1A	ENSG00000132024.17	19	0.00159428	0.0239141	15	0.0509051	No	No
Brain-CerebellarHemisphere	171	PODNL1	ENSG00000132000.11	19	0.0141016	0.211525	15	0.222615	No	No
Brain-CerebellarHemisphere	171	DCAF15	ENSG00000132017.10	19	0.000211023	0.00316535	15	0.0267184	Yes	No
Brain-CerebellarHemisphere	171	RFX1	ENSG00000132005.8	19	0.000293653	0.00469846	16	0.0297248	Yes	No
Brain-CerebellarHemisphere	171	IL27RA	ENSG00000104998.3	19	0.0153243	0.245188	16	0.254199	No	No
Brain-CerebellarHemisphere	171	PALM3	ENSG00000187867.8	19	0.00146767	0.0234828	16	0.0504681	No	No
Brain-CerebellarHemisphere	171	MISP3	ENSG00000141854.9	19	0.00254777	0.0433122	17	0.0693934	No	No
Brain-CerebellarHemisphere	171	C19orf67	ENSG00000188032.9	19	0.00103757	0.0176387	17	0.0449671	Yes	No
Brain-CerebellarHemisphere	171	SAMD1	ENSG00000141858.11	19	0.000157986	0.00268577	17	0.0260841	Yes	No
Brain-CerebellarHemisphere	171	PRKACA	ENSG00000072062.13	19	0.000169502	0.00288154	17	0.0264274	Yes	No
Brain-CerebellarHemisphere	171	ASF1B	ENSG00000105011.8	19	0.00769109	0.130748	17	0.148012	No	No
Brain-CerebellarHemisphere	171	ADGRL1	ENSG00000072071.16	19	0.000630038	0.0113407	18	0.0383418	Yes	No
Brain-CerebellarHemisphere	171	ADGRE5	ENSG00000123146.19	19	0.00312267	0.0530854	17	0.0781619	No	No
Brain-CerebellarHemisphere	171	DDX39A	ENSG00000123136.14	19	0.000547657	0.00931018	17	0.035894	Yes	No
Brain-CerebellarHemisphere	171	PKN1	ENSG00000123143.12	19	0.000739262	0.0118282	16	0.0389661	Yes	No
Brain-CerebellarHemisphere	171	PTGER1	ENSG00000160951.3	19	0.000753122	0.01205	16	0.0391132	Yes	No
Brain-CerebellarHemisphere	171	GIPC1	ENSG00000123159.15	19	0.00205046	0.0328074	16	0.0596484	No	No
Brain-CerebellarHemisphere	171	DNAJB1	ENSG00000132002.7	19	0.00421054	0.0673687	16	0.0908938	No	No
Brain-CerebellarHemisphere	171	TECR	ENSG00000099797.13	19	0.000256756	0.00410809	16	0.0285333	Yes	No
Brain-CerebellarHemisphere	171	NDUFB7	ENSG00000099795.6	19	0.00835245	0.133639	16	0.150636	No	No
Brain-CerebellarHemisphere	171	CLEC17A	ENSG00000187912.11	19	0.00311269	0.0529157	17	0.0779954	No	No
Brain-CerebellarHemisphere	171	ZNF333	ENSG00000160961.11	19	0.00330499	0.0627948	19	0.086879	No	No
Brain-CerebellarHemisphere	171	ADGRE2	ENSG00000127507.17	19	0.000168983	0.00337966	20	0.0271055	Yes	No
Brain-CerebellarHemisphere	171	SLC1A6	ENSG00000105143.12	19	0.000872644	0.0191982	22	0.0463813	Yes	No
Brain-CerebellarHemisphere	171	CASP14	ENSG00000105141.5	19	0.00191363	0.0420999	22	0.0682459	No	No
Brain-CerebellarHemisphere	171	SYDE1	ENSG00000105137.12	19	0.00313353	0.0689378	22	0.0923006	No	No
Brain-CerebellarHemisphere	171	ILVBL	ENSG00000105135.15	19	0.00403202	0.0887045	22	0.110203	No	No
Brain-CerebellarHemisphere	171	NOTCH3	ENSG00000074181.8	19	0.00149428	0.0343684	23	0.0611864	No	No
Brain-CerebellarHemisphere	171	EPHX3	ENSG00000105131.7	19	0.0011193	0.0257439	23	0.0527625	No	No
Brain-CerebellarHemisphere	171	BRD4	ENSG00000141867.17	19	0.000409372	0.00982493	24	0.0363948	Yes	No
Brain-CerebellarHemisphere	171	LLNLR-246C6.1	ENSG00000273218.1	19	0.00097582	0.0224439	23	0.0494795	Yes	No
Brain-CerebellarHemisphere	171	AKAP8	ENSG00000105127.8	19	2.32571e-05	0.000534913	23	0.0186314	Yes	No
Brain-CerebellarHemisphere	171	AKAP8L	ENSG00000011243.17	19	0.00137519	0.0302541	22	0.0571861	No	No
Brain-CerebellarHemisphere	171	WIZ	ENSG00000011451.17	19	0.000118483	0.00260662	22	0.0258852	Yes	No
Brain-CerebellarHemisphere	171	RASAL3	ENSG00000105122.12	19	0.000326358	0.00717989	22	0.033541	Yes	No
Brain-CerebellarHemisphere	171	CYP4F3	ENSG00000186529.15	19	0.00757019	0.166544	22	0.180578	No	No
Brain-CerebellarHemisphere	171	CYP4F12	ENSG00000186204.14	19	0.00159811	0.0335602	21	0.0604273	No	No
Brain-CerebellarHemisphere	171	LLNLR-249E10.1	ENSG00000268673.3	19	0.00200068	0.0420143	21	0.0681688	No	No
Brain-CerebellarHemisphere	171	CYP4F2	ENSG00000186115.12	19	0.000535649	0.010713	20	0.037425	Yes	No
Brain-CerebellarHemisphere	171	CYP4F11	ENSG00000171903.16	19	9.86955e-05	0.00197391	20	0.0238089	Yes	No
Brain-CerebellarHemisphere	171	TPM4	ENSG00000167460.14	19	0.0227892	0.432994	19	0.436238	No	No
Brain-CerebellarHemisphere	171	RAB8A	ENSG00000167461.11	19	0.000426972	0.00811247	19	0.0345127	Yes	No
Brain-CerebellarHemisphere	171	HSH2D	ENSG00000196684.12	19	0.00806643	0.153262	19	0.168413	No	No
Brain-CerebellarHemisphere	171	FAM32A	ENSG00000105058.11	19	0.00204854	0.0368737	18	0.0634793	No	No
Brain-CerebellarHemisphere	171	AP1M1	ENSG00000072958.8	19	0.00301487	0.0572825	19	0.0820122	No	No
Brain-CerebellarHemisphere	171	KLF2	ENSG00000127528.5	19	0.000632144	0.0120107	19	0.0390781	Yes	No
Brain-CerebellarHemisphere	171	CTD-2013N17.7	ENSG00000277825.1	19	0.00374589	0.0711719	19	0.0944128	No	No
Brain-CerebellarHemisphere	171	EPS15L1	ENSG00000127527.13	19	0.000310207	0.00620415	20	0.0322281	Yes	No
Brain-CerebellarHemisphere	171	C19orf44	ENSG00000105072.8	19	0.00250713	0.0501425	20	0.0754117	No	No
Brain-CerebellarHemisphere	171	CHERP	ENSG00000085872.14	19	0.00376979	0.0753958	20	0.0981988	No	No
Brain-CerebellarHemisphere	171	CTD-3222D19.12	ENSG00000269399.2	19	0.00243642	0.0487285	20	0.0741635	No	No
Brain-CerebellarHemisphere	171	SLC35E1	ENSG00000127526.14	19	0.00167652	0.0335303	20	0.0603978	No	No
Brain-CerebellarHemisphere	171	MED26	ENSG00000105085.10	19	0.00732569	0.146514	20	0.162337	No	No
Brain-CerebellarHemisphere	171	SMIM7	ENSG00000214046.8	19	0.00446717	0.0848762	19	0.106752	No	No
Brain-CerebellarHemisphere	171	CTC-429P9.2	ENSG00000268087.1	19	0.00063696	0.0121022	19	0.0391379	Yes	No
Brain-CerebellarHemisphere	171	TMEM38A	ENSG00000072954.6	19	0.000372723	0.00708173	19	0.0334342	Yes	No
Brain-CerebellarHemisphere	171	NWD1	ENSG00000188039.13	19	5.96031e-05	0.00113246	19	0.0217849	Yes	No
Brain-CerebellarHemisphere	171	SIN3B	ENSG00000127511.9	19	0.000496113	0.00893004	18	0.0354032	Yes	No
Brain-CerebellarHemisphere	171	F2RL3	ENSG00000127533.3	19	0.000552031	0.00938452	17	0.0359867	Yes	No
Brain-CerebellarHemisphere	171	CPAMD8	ENSG00000160111.12	19	0.00284875	0.0512775	18	0.0765512	No	No
Brain-CerebellarHemisphere	171	HAUS8	ENSG00000131351.14	19	0.00550197	0.0880316	16	0.109511	No	No
Brain-CerebellarHemisphere	171	MYO9B	ENSG00000099331.13	19	0.000509215	0.00865666	17	0.0350725	Yes	No
Brain-CerebellarHemisphere	171	USE1	ENSG00000053501.12	19	0.00268304	0.0429286	16	0.0690138	No	No
Brain-CerebellarHemisphere	171	OCEL1	ENSG00000099330.8	19	0.000668365	0.0106938	16	0.037425	Yes	No
Brain-CerebellarHemisphere	171	NR2F6	ENSG00000160113.5	19	2.02723e-06	3.24358e-05	16	0.0116598	Yes	No
Brain-CerebellarHemisphere	171	USHBP1	ENSG00000130307.11	19	7.3641e-05	0.00117826	16	0.0217849	Yes	No
Brain-CerebellarHemisphere	171	BABAM1	ENSG00000105393.15	19	0.00479535	0.0767257	16	0.099374	No	No
Brain-CerebellarHemisphere	171	ANKLE1	ENSG00000160117.14	19	0.00128361	0.0205378	16	0.0477781	Yes	No
Brain-CerebellarHemisphere	171	ABHD8	ENSG00000127220.5	19	0.000695827	0.0111332	16	0.0380504	Yes	No
Brain-CerebellarHemisphere	171	MRPL34	ENSG00000130312.6	19	2.67128e-05	0.000427404	16	0.0175836	Yes	No
Brain-CerebellarHemisphere	171	DDA1	ENSG00000130311.10	19	0.00355345	0.0568552	16	0.0815899	No	No
Brain-CerebellarHemisphere	171	ANO8	ENSG00000074855.10	19	0.00178657	0.0285851	16	0.0556185	No	No
Brain-CerebellarHemisphere	171	GTPBP3	ENSG00000130299.16	19	0.000152324	0.00243718	16	0.0254518	Yes	No
Brain-CerebellarHemisphere	171	PLVAP	ENSG00000130300.8	19	0.00365338	0.0584541	16	0.0829921	No	No
Brain-CerebellarHemisphere	171	BST2	ENSG00000130303.12	19	0.000236126	0.00377801	16	0.0278657	Yes	No
Brain-CerebellarHemisphere	171	BISPR	ENSG00000282851.1	19	0.00380992	0.0609588	16	0.0852289	No	No
Brain-CerebellarHemisphere	171	MVB12A	ENSG00000141971.12	19	0.00366457	0.0586332	16	0.0831616	No	No
Brain-CerebellarHemisphere	171	TMEM221	ENSG00000188051.6	19	0.00551189	0.0881903	16	0.109678	No	No
Brain-CerebellarHemisphere	171	CTD-2521M24.11	ENSG00000269736.1	19	0.000613291	0.00981266	16	0.0363904	Yes	No
Brain-CerebellarHemisphere	171	NXNL1	ENSG00000171773.2	19	0.000720831	0.0115333	16	0.0385962	Yes	No
Brain-CerebellarHemisphere	171	SLC27A1	ENSG00000130304.16	19	0.00105286	0.0168458	16	0.0441191	Yes	No
Brain-CerebellarHemisphere	171	CTD-3131K8.2	ENSG00000269439.5	19	0.000367645	0.00588231	16	0.0318542	Yes	No
Brain-CerebellarHemisphere	171	PGLS	ENSG00000130313.6	19	0.000324344	0.0051895	16	0.030521	Yes	No
Brain-CerebellarHemisphere	171	FAM129C	ENSG00000167483.17	19	0.00426691	0.0682705	16	0.0916767	No	No
Brain-CerebellarHemisphere	171	COLGALT1	ENSG00000130309.10	19	0.00257292	0.0411668	16	0.0673868	No	No
Brain-CerebellarHemisphere	171	UNC13A	ENSG00000130477.15	19	0.00418155	0.0710864	17	0.09433	No	No
Brain-CerebellarHemisphere	171	MAP1S	ENSG00000130479.10	19	0.000971347	0.0165129	17	0.043772	Yes	No
Brain-CerebellarHemisphere	171	FCHO1	ENSG00000130475.14	19	0.000971833	0.0165212	17	0.043772	Yes	No
Brain-CerebellarHemisphere	171	INSL3	ENSG00000248099.3	19	0.00680105	0.115618	17	0.134344	No	No
Brain-CerebellarHemisphere	171	JAK3	ENSG00000105639.18	19	0.00122991	0.0209085	17	0.0480778	Yes	No
Brain-CerebellarHemisphere	171	RPL18A	ENSG00000105640.12	19	0.000865215	0.0147087	17	0.0418507	Yes	No
Brain-CerebellarHemisphere	171	SLC5A5	ENSG00000105641.3	19	0.00529102	0.0899473	17	0.111298	No	No
Brain-CerebellarHemisphere	171	CCDC124	ENSG00000007080.10	19	0.0082201	0.139742	17	0.156241	No	No
Brain-CerebellarHemisphere	171	KCNN1	ENSG00000105642.15	19	0.018747	0.318699	17	0.324949	No	No
Brain-CerebellarHemisphere	171	ARRDC2	ENSG00000105643.9	19	0.00105719	0.0179722	17	0.0452213	Yes	No
Brain-CerebellarHemisphere	171	IL12RB1	ENSG00000096996.15	19	0.000183819	0.00294111	16	0.0265485	Yes	No
Brain-CerebellarHemisphere	171	MAST3	ENSG00000099308.10	19	0.00404647	0.0647435	16	0.0886086	No	No
Brain-CerebellarHemisphere	171	PIK3R2	ENSG00000105647.16	19	1.73987e-05	0.000278379	16	0.016568	Yes	No
Brain-CerebellarHemisphere	171	IFI30	ENSG00000216490.3	19	0.00408776	0.0654042	16	0.0891649	No	No
Brain-CerebellarHemisphere	171	MPV17L2	ENSG00000254858.9	19	0.00408235	0.0653176	16	0.0891158	No	No
Brain-CerebellarHemisphere	171	RAB3A	ENSG00000105649.9	19	0.000895034	0.0143206	16	0.0414996	Yes	No
Brain-CerebellarHemisphere	171	PDE4C	ENSG00000105650.21	19	0.000701246	0.0112199	16	0.0382109	Yes	No
Brain-CerebellarHemisphere	171	KIAA1683	ENSG00000130518.16	19	0.000458735	0.00733977	16	0.033767	Yes	No
Brain-CerebellarHemisphere	171	JUND	ENSG00000130522.5	19	0.00901015	0.144162	16	0.160305	No	No
Brain-CerebellarHemisphere	171	LSM4	ENSG00000130520.10	19	9.19304e-05	0.00137896	15	0.0220431	Yes	No
Brain-CerebellarHemisphere	171	PGPEP1	ENSG00000130517.13	19	0.000923361	0.0138504	15	0.0410479	Yes	No
Brain-CerebellarHemisphere	171	GDF15	ENSG00000130513.6	19	0.000435173	0.0065276	15	0.0325686	Yes	No
Brain-CerebellarHemisphere	171	LRRC25	ENSG00000175489.9	19	3.14894e-05	0.000472341	15	0.0177848	Yes	No
Brain-CerebellarHemisphere	171	SSBP4	ENSG00000130511.15	19	0.00166833	0.025025	15	0.0520493	No	No
Brain-CerebellarHemisphere	171	ISYNA1	ENSG00000105655.18	19	0.000160971	0.00241457	15	0.0253877	Yes	No
Brain-CerebellarHemisphere	171	ELL	ENSG00000105656.12	19	0.00118839	0.0178259	15	0.0450561	Yes	No
Brain-CerebellarHemisphere	171	FKBP8	ENSG00000105701.15	19	0.00051442	0.0077163	15	0.0340884	Yes	No
Brain-CerebellarHemisphere	171	KXD1	ENSG00000105700.10	19	3.3648e-05	0.00050472	15	0.0183264	Yes	No
Brain-CerebellarHemisphere	171	UBA52	ENSG00000221983.7	19	0.00640311	0.0896435	14	0.111054	No	No
Brain-CerebellarHemisphere	171	CRLF1	ENSG00000006016.10	19	0.0034557	0.0518356	15	0.0770638	No	No
Brain-CerebellarHemisphere	171	C19orf60	ENSG00000006015.17	19	0.00733345	0.102668	14	0.122922	No	No
Brain-CerebellarHemisphere	171	TMEM59L	ENSG00000105696.8	19	0.00363662	0.0509127	14	0.0761795	No	No
Brain-CerebellarHemisphere	171	KLHL26	ENSG00000167487.11	19	8.2447e-05	0.00115426	14	0.0217849	Yes	No
Brain-CerebellarHemisphere	171	CRTC1	ENSG00000105662.15	19	3.61624e-05	0.000542436	15	0.0186314	Yes	No
Brain-CerebellarHemisphere	171	COMP	ENSG00000105664.10	19	0.000167311	0.00234236	14	0.0251001	Yes	No
Brain-CerebellarHemisphere	171	UPF1	ENSG00000005007.12	19	0.000222151	0.00288797	13	0.0264274	Yes	No
Brain-CerebellarHemisphere	171	CERS1	ENSG00000223802.7	19	0.000300326	0.00390423	13	0.0280355	Yes	No
Brain-CerebellarHemisphere	171	COPE	ENSG00000105669.13	19	0.000474295	0.00616584	13	0.0321852	Yes	No
Brain-CerebellarHemisphere	171	DDX49	ENSG00000105671.11	19	9.13114e-05	0.00118705	13	0.0217932	Yes	No
Brain-CerebellarHemisphere	171	HOMER3	ENSG00000051128.18	19	9.27184e-05	0.00120534	13	0.0218379	Yes	No
Brain-CerebellarHemisphere	171	SUGP2	ENSG00000064607.16	19	0.000877848	0.0122899	14	0.0392688	Yes	No
Brain-CerebellarHemisphere	171	ARMC6	ENSG00000105676.13	19	0.00413721	0.0579209	14	0.0825708	No	No
Brain-CerebellarHemisphere	171	SLC25A42	ENSG00000181035.13	19	0.00304905	0.0426867	14	0.0687794	No	No
Brain-CerebellarHemisphere	171	TMEM161A	ENSG00000064545.14	19	0.000654188	0.00850444	13	0.0348428	Yes	No
Brain-CerebellarHemisphere	171	MEF2B	ENSG00000213999.15	19	0.0023037	0.029948	13	0.056866	No	No
Brain-CerebellarHemisphere	171	BORCS8	ENSG00000254901.7	19	0.000339451	0.00441286	13	0.029169	Yes	No
Brain-CerebellarHemisphere	171	RFXANK	ENSG00000064490.13	19	0.000414696	0.00539105	13	0.0309667	Yes	No
Brain-CerebellarHemisphere	171	NR2C2AP	ENSG00000184162.14	19	0.00264987	0.0344484	13	0.0612617	No	No
Brain-CerebellarHemisphere	171	NCAN	ENSG00000130287.13	19	0.0048274	0.0627562	13	0.0868426	No	No
Brain-CerebellarHemisphere	171	HAPLN4	ENSG00000187664.8	19	0.00919825	0.119577	13	0.138003	No	No
Brain-CerebellarHemisphere	171	TM6SF2	ENSG00000213996.12	19	0.00158509	0.0206062	13	0.0478199	Yes	No
Brain-CerebellarHemisphere	171	SUGP1	ENSG00000105705.15	19	0.0108548	0.141112	13	0.157451	No	No
Brain-CerebellarHemisphere	171	MAU2	ENSG00000129933.20	19	0.00616057	0.0800875	13	0.102297	No	No
Brain-CerebellarHemisphere	171	GATAD2A	ENSG00000167491.17	19	0.00176758	0.0247461	14	0.0517945	No	No
Brain-CerebellarHemisphere	171	TSSK6	ENSG00000178093.13	19	0.000890576	0.0124681	14	0.0394605	Yes	No
Brain-CerebellarHemisphere	171	NDUFA13	ENSG00000186010.18	19	0.000170389	0.00238545	14	0.0252598	Yes	No
Brain-CerebellarHemisphere	171	YJEFN3	ENSG00000250067.11	19	0.000111996	0.00156794	14	0.0227283	Yes	No
Brain-CerebellarHemisphere	171	CILP2	ENSG00000160161.9	19	0.00026706	0.00373884	14	0.0277626	Yes	No
Brain-CerebellarHemisphere	171	PBX4	ENSG00000105717.13	19	0.000329367	0.00494051	15	0.0301608	Yes	No
Brain-CerebellarHemisphere	171	LPAR2	ENSG00000064547.13	19	0.0359953	0.53993	15	0.541778	No	No
Brain-CerebellarHemisphere	171	GMIP	ENSG00000089639.10	19	0.00151536	0.0227305	15	0.0497594	Yes	No
Brain-CerebellarHemisphere	171	ATP13A1	ENSG00000105726.16	19	0.00337043	0.0505564	15	0.0757905	No	No
Brain-CerebellarHemisphere	171	ZNF101	ENSG00000181896.11	19	0.00303772	0.0486035	16	0.0740626	No	No
Brain-CerebellarHemisphere	171	ZNF14	ENSG00000105708.8	19	0.0288471	0.461554	16	0.464411	No	No
Brain-CerebellarHemisphere	171	LINC00663	ENSG00000266904.5	19	0.000301558	0.00482493	16	0.0299235	Yes	No
Brain-CerebellarHemisphere	171	ZNF506	ENSG00000081665.13	19	0.000521109	0.00885885	17	0.0353864	Yes	No
Brain-CerebellarHemisphere	171	ZNF253	ENSG00000256771.3	19	0.00225369	0.0383127	17	0.0648456	No	No
Brain-CerebellarHemisphere	171	ZNF93	ENSG00000184635.14	19	0.00473979	0.0853163	18	0.10714	No	No
Brain-CerebellarHemisphere	171	ZNF682	ENSG00000197124.11	19	0.00423719	0.0805066	19	0.102693	No	No
Brain-CerebellarHemisphere	171	ZNF90	ENSG00000213988.10	19	0.0198095	0.37638	19	0.380947	No	No
Brain-CerebellarHemisphere	171	ZNF486	ENSG00000256229.7	19	0.00246676	0.0468684	19	0.0725718	No	No
Brain-CerebellarHemisphere	171	ZNF737	ENSG00000237440.8	19	0.0022673	0.0476133	21	0.0732339	No	No
Brain-CerebellarHemisphere	171	ZNF626	ENSG00000188171.15	19	0.000921355	0.0211912	23	0.0483435	Yes	No
Brain-CerebellarHemisphere	171	ZNF66	ENSG00000160229.11	19	0.00130813	0.030087	23	0.0570088	No	No
Brain-CerebellarHemisphere	171	ZNF85	ENSG00000105750.14	19	0.00472854	0.108757	23	0.128314	No	No
Brain-CerebellarHemisphere	171	ZNF430	ENSG00000118620.12	19	0.00151131	0.0362714	24	0.0629758	No	No
Brain-CerebellarHemisphere	171	ZNF714	ENSG00000160352.15	19	0.00290765	0.0697837	24	0.0931126	No	No
Brain-CerebellarHemisphere	171	ZNF431	ENSG00000196705.8	19	0.00048744	0.0116986	24	0.0388064	Yes	No
Brain-CerebellarHemisphere	171	ZNF708	ENSG00000182141.10	19	6.81145e-05	0.00163475	24	0.0229598	Yes	No
Brain-CerebellarHemisphere	171	ZNF738	ENSG00000172687.13	19	0.000718126	0.017235	24	0.0444482	Yes	No
Brain-CerebellarHemisphere	171	ZNF493	ENSG00000196268.11	19	0.00232476	0.0557943	24	0.0806499	No	No
Brain-CerebellarHemisphere	171	LINC00664	ENSG00000268658.5	19	0.00136544	0.0327706	24	0.0596299	No	No
Brain-CerebellarHemisphere	171	ZNF429	ENSG00000197013.9	19	0.000965972	0.0231833	24	0.0502332	No	No
Brain-CerebellarHemisphere	171	RP11-678G14.3	ENSG00000268555.1	19	0.00729727	0.175134	24	0.188567	No	No
Brain-CerebellarHemisphere	171	RP11-678G14.4	ENSG00000268240.1	19	0.00342751	0.0788328	23	0.101237	No	No
Brain-CerebellarHemisphere	171	ZNF100	ENSG00000197020.10	19	0.00174373	0.0401059	23	0.066431	No	No
Brain-CerebellarHemisphere	171	ZNF43	ENSG00000198521.11	19	0.00317255	0.0729687	23	0.0960864	No	No
Brain-CerebellarHemisphere	171	ZNF208	ENSG00000160321.14	19	0.00339903	0.0747787	22	0.0976573	No	No
Brain-CerebellarHemisphere	171	ZNF257	ENSG00000197134.11	19	0.00673915	0.141522	21	0.15785	No	No
Brain-CerebellarHemisphere	171	ZNF676	ENSG00000196109.6	19	0.00642503	0.134926	21	0.151808	No	No
Brain-CerebellarHemisphere	171	ZNF98	ENSG00000197360.9	19	0.0161637	0.355601	22	0.360683	No	No
Brain-CerebellarHemisphere	171	LINC01785	ENSG00000268038.1	19	0.00127305	0.025461	20	0.0525044	No	No
Brain-CerebellarHemisphere	171	ZNF492	ENSG00000229676.2	19	0.000804902	0.016098	20	0.0433344	Yes	No
Brain-CerebellarHemisphere	171	ZNF99	ENSG00000213973.8	19	0.0145339	0.26161	18	0.270057	No	No
Brain-CerebellarHemisphere	171	ZNF728	ENSG00000269067.1	19	0.000444956	0.00800921	18	0.0344255	Yes	No
Brain-CerebellarHemisphere	171	ZNF730	ENSG00000183850.13	19	0.00424172	0.0721092	17	0.0952561	No	No
Brain-CerebellarHemisphere	171	ZNF724	ENSG00000196081.9	19	0.000981878	0.0166919	17	0.0439205	Yes	No
Brain-CerebellarHemisphere	171	ZNF91	ENSG00000167232.13	19	0.00252242	0.0454036	18	0.0711882	No	No
Brain-CerebellarHemisphere	171	LINC01224	ENSG00000269416.5	19	0.000340414	0.00578704	17	0.0316614	Yes	No
Brain-CerebellarHemisphere	171	ZNF675	ENSG00000197372.9	19	0.00139465	0.0223144	16	0.0493873	Yes	No
Brain-CerebellarHemisphere	171	ZNF681	ENSG00000196172.9	19	0.00336367	0.0437277	13	0.0697135	No	No
Brain-CerebellarHemisphere	171	RP11-255H23.4	ENSG00000267924.1	19	0.00674464	0.0809357	12	0.103086	No	No
Brain-CerebellarHemisphere	171	ZNF726	ENSG00000213967.10	19	0.0220275	0.242303	11	0.251485	No	No
Brain-CerebellarHemisphere	171	ZNF254	ENSG00000213096.10	19	0.000161121	0.00161121	10	0.0228722	Yes	No
Brain-CerebellarHemisphere	171	CTD-2017D11.1	ENSG00000268362.5	19	0.0368234	0.368234	10	0.373052	No	No
Brain-CerebellarHemisphere	171	CTD-2027I19.3	ENSG00000276030.1	19	0.013807	0.13807	10	0.154781	No	No
Brain-CerebellarHemisphere	171	LINC00662	ENSG00000261824.6	19	0.00524943	0.0787414	15	0.101195	No	No
Brain-CerebellarHemisphere	171	CTC-459F4.1	ENSG00000261770.1	19	0.00986051	0.138047	14	0.154765	No	No
Brain-CerebellarHemisphere	171	CTC-459F4.3	ENSG00000267575.6	19	0.0395545	0.672426	17	0.673782	No	No
Brain-CerebellarHemisphere	171	AC011524.1	ENSG00000267528.1	19	0.000171198	0.00342395	20	0.0271639	Yes	No
Brain-CerebellarHemisphere	171	LINC00906	ENSG00000267339.5	19	0.000529734	0.0105947	20	0.0373325	Yes	No
Brain-CerebellarHemisphere	171	LINC01532	ENSG00000267014.5	19	0.00627436	0.119213	19	0.137698	No	No
Brain-CerebellarHemisphere	171	UQCRFS1	ENSG00000169021.5	19	0.00233515	0.0443678	19	0.0702789	No	No
Brain-CerebellarHemisphere	171	CTB-32O4.2	ENSG00000267498.1	19	0.00181831	0.0345478	19	0.0613549	No	No
Brain-CerebellarHemisphere	171	CTB-32O4.3	ENSG00000276251.1	19	0.000638192	0.0121256	19	0.0391379	Yes	No
Brain-CerebellarHemisphere	171	VSTM2B	ENSG00000187135.7	19	0.00164562	0.0279756	17	0.0550604	No	No
Brain-CerebellarHemisphere	171	POP4	ENSG00000105171.9	19	0.00100693	0.0161108	16	0.0433443	Yes	No
Brain-CerebellarHemisphere	171	PLEKHF1	ENSG00000166289.5	19	3.36296e-05	0.000571703	17	0.0186872	Yes	No
Brain-CerebellarHemisphere	171	C19orf12	ENSG00000131943.17	19	0.000362555	0.00616343	17	0.0321852	Yes	No
Brain-CerebellarHemisphere	171	CCNE1	ENSG00000105173.13	19	0.00471262	0.075402	16	0.0981988	No	No
Brain-CerebellarHemisphere	171	URI1	ENSG00000105176.17	19	2.55385e-05	0.000383078	15	0.0172105	Yes	No
Brain-CerebellarHemisphere	171	CTC-448F2.4	ENSG00000267006.1	19	0.00147107	0.022066	15	0.0491587	Yes	No
Brain-CerebellarHemisphere	171	ZNF536	ENSG00000198597.8	19	0.000136929	0.00219086	16	0.0247527	Yes	No
Brain-CerebellarHemisphere	171	TSHZ3	ENSG00000121297.6	19	0.009273	0.111276	12	0.130518	No	No
Brain-CerebellarHemisphere	171	ZNF507	ENSG00000168813.16	19	4.19297e-05	0.000670876	16	0.0191467	Yes	No
Brain-CerebellarHemisphere	171	DPY19L3	ENSG00000178904.18	19	0.00075819	0.012131	16	0.0391379	Yes	No
Brain-CerebellarHemisphere	171	PDCD5	ENSG00000105185.11	19	0.00106112	0.0159167	15	0.0430937	Yes	No
Brain-CerebellarHemisphere	171	ANKRD27	ENSG00000105186.15	19	0.00456763	0.0730821	16	0.0961483	No	No
Brain-CerebellarHemisphere	171	RGS9BP	ENSG00000186326.3	19	0.00040307	0.00644912	16	0.0324653	Yes	No
Brain-CerebellarHemisphere	171	CTD-2538C1.2	ENSG00000267475.1	19	0.00234001	0.0374402	16	0.0639985	No	No
Brain-CerebellarHemisphere	171	NUDT19	ENSG00000213965.3	19	0.00888665	0.142186	16	0.158472	No	No
Brain-CerebellarHemisphere	171	CTD-2538C1.3	ENSG00000267567.1	19	0.0104472	0.167156	16	0.181143	No	No
Brain-CerebellarHemisphere	171	TDRD12	ENSG00000173809.17	19	9.99348e-05	0.00169889	17	0.0232199	Yes	No
Brain-CerebellarHemisphere	171	SLC7A9	ENSG00000021488.12	19	0.000678965	0.0115424	17	0.0385962	Yes	No
Brain-CerebellarHemisphere	171	CEP89	ENSG00000121289.17	19	0.00149708	0.0269474	18	0.0540135	No	No
Brain-CerebellarHemisphere	171	FAAP24	ENSG00000131944.9	19	0.00387897	0.0659425	17	0.0896186	No	No
Brain-CerebellarHemisphere	171	RHPN2	ENSG00000131941.7	19	0.00386151	0.0656456	17	0.089371	No	No
Brain-CerebellarHemisphere	171	GPATCH1	ENSG00000076650.6	19	0.00119185	0.0202615	17	0.0474375	Yes	No
Brain-CerebellarHemisphere	171	WDR88	ENSG00000166359.10	19	0.000992194	0.0168673	17	0.0441287	Yes	No
Brain-CerebellarHemisphere	171	LRP3	ENSG00000130881.13	19	0.000791454	0.0134547	17	0.0406153	Yes	No
Brain-CerebellarHemisphere	171	SLC7A10	ENSG00000130876.11	19	0.00497953	0.084652	17	0.106568	No	No
Brain-CerebellarHemisphere	171	CEBPA	ENSG00000245848.2	19	0.000254335	0.00432369	17	0.0289362	Yes	No
Brain-CerebellarHemisphere	171	CTD-2540B15.9	ENSG00000267130.1	19	0.00203384	0.0345752	17	0.0613775	No	No
Brain-CerebellarHemisphere	171	CEBPG	ENSG00000153879.8	19	7.18977e-05	0.00122226	17	0.0218379	Yes	No
Brain-CerebellarHemisphere	171	PEPD	ENSG00000124299.13	19	0.000337734	0.00574148	17	0.0315473	Yes	No
Brain-CerebellarHemisphere	171	CHST8	ENSG00000124302.12	19	0.000464165	0.00789081	17	0.0342708	Yes	No
Brain-CerebellarHemisphere	171	KCTD15	ENSG00000153885.14	19	0.00249737	0.0399579	16	0.066306	No	No
Brain-CerebellarHemisphere	171	CTC-526N19.1	ENSG00000277013.1	19	0.00195473	0.029321	15	0.0562365	No	No
Brain-CerebellarHemisphere	171	LSM14A	ENSG00000257103.8	19	0.00399483	0.0639173	16	0.087928	No	No
Brain-CerebellarHemisphere	171	KIAA0355	ENSG00000166398.12	19	0.000906858	0.0145097	16	0.0416305	Yes	No
Brain-CerebellarHemisphere	171	GPI	ENSG00000105220.14	19	0.000155093	0.00248149	16	0.0255506	Yes	No
Brain-CerebellarHemisphere	171	PDCD2L	ENSG00000126249.7	19	0.000760896	0.0121743	16	0.0391379	Yes	No
Brain-CerebellarHemisphere	171	UBA2	ENSG00000126261.12	19	0.00750075	0.120012	16	0.138395	No	No
Brain-CerebellarHemisphere	171	WTIP	ENSG00000142279.12	19	0.000377588	0.00566382	15	0.0313991	Yes	No
Brain-CerebellarHemisphere	171	SCGB1B2P	ENSG00000268751.1	19	0.00133883	0.0200824	15	0.0472603	Yes	No
Brain-CerebellarHemisphere	171	SCGB2B2	ENSG00000205209.7	19	0.00370813	0.05933	16	0.0838033	No	No
Brain-CerebellarHemisphere	171	ZNF302	ENSG00000089335.20	19	0.000250459	0.00375689	15	0.0278228	Yes	No
Brain-CerebellarHemisphere	171	CTD-2553L13.10	ENSG00000274104.1	19	0.000393371	0.00590056	15	0.0318564	Yes	No
Brain-CerebellarHemisphere	171	ZNF181	ENSG00000197841.14	19	0.00273809	0.0410713	15	0.067266	No	No
Brain-CerebellarHemisphere	171	ZNF599	ENSG00000153896.17	19	0.000762438	0.0114366	15	0.0384628	Yes	No
Brain-CerebellarHemisphere	171	ZNF30-AS1	ENSG00000270876.1	19	0.00464266	0.0649972	14	0.0888403	No	No
Brain-CerebellarHemisphere	171	ZNF30	ENSG00000168661.14	19	0.000658868	0.00922415	14	0.0357241	Yes	No
Brain-CerebellarHemisphere	171	ZNF792	ENSG00000180884.9	19	0.0012665	0.017731	14	0.0450317	Yes	No
Brain-CerebellarHemisphere	171	GRAMD1A	ENSG00000089351.14	19	0.00209135	0.0292789	14	0.0562041	No	No
Brain-CerebellarHemisphere	171	SCN1B	ENSG00000105711.11	19	0.00118826	0.0166356	14	0.0438961	Yes	No
Brain-CerebellarHemisphere	171	HPN	ENSG00000105707.13	19	0.00172654	0.0241715	14	0.0511486	No	No
Brain-CerebellarHemisphere	171	CTD-2527I21.15	ENSG00000179066.7	19	0.00437613	0.0612659	14	0.0855178	No	No
Brain-CerebellarHemisphere	171	FXYD3	ENSG00000089356.18	19	0.00892525	0.124954	14	0.142789	No	No
Brain-CerebellarHemisphere	171	LGI4	ENSG00000153902.13	19	0.000211127	0.00295578	14	0.0265552	Yes	No
Brain-CerebellarHemisphere	171	FXYD1	ENSG00000266964.5	19	0.00946595	0.132523	14	0.149585	No	No
Brain-CerebellarHemisphere	171	FXYD7	ENSG00000221946.7	19	0.000748114	0.0104736	14	0.037261	Yes	No
Brain-CerebellarHemisphere	171	FXYD5	ENSG00000089327.14	19	0.01353	0.18942	14	0.202015	No	No
Brain-CerebellarHemisphere	171	LSR	ENSG00000105699.16	19	0.0033113	0.0496694	15	0.0749796	No	No
Brain-CerebellarHemisphere	171	USF2	ENSG00000105698.15	19	0.000628332	0.00942498	15	0.0360528	Yes	No
Brain-CerebellarHemisphere	171	HAMP	ENSG00000105697.7	19	0.00146577	0.0205208	14	0.0477608	Yes	No
Brain-CerebellarHemisphere	171	MAG	ENSG00000105695.14	19	8.36776e-05	0.00117149	14	0.0217849	Yes	No
Brain-CerebellarHemisphere	171	CD22	ENSG00000012124.16	19	0.000343271	0.00514906	15	0.0304673	Yes	No
Brain-CerebellarHemisphere	171	FFAR1	ENSG00000126266.3	19	0.00363598	0.0545398	15	0.0795454	No	No
Brain-CerebellarHemisphere	171	FFAR2	ENSG00000126262.4	19	0.0180487	0.27073	15	0.278741	No	No
Brain-CerebellarHemisphere	171	KRTDAP	ENSG00000188508.10	19	0.00392432	0.0588648	15	0.0833846	No	No
Brain-CerebellarHemisphere	171	DMKN	ENSG00000161249.20	19	0.00316493	0.047474	15	0.0730785	No	No
Brain-CerebellarHemisphere	171	SBSN	ENSG00000189001.10	19	9.19329e-05	0.00137899	15	0.0220431	Yes	No
Brain-CerebellarHemisphere	171	TMEM147	ENSG00000105677.11	19	0.00313293	0.046994	15	0.0726751	No	No
Brain-CerebellarHemisphere	171	ATP4A	ENSG00000105675.8	19	0.00113525	0.0170288	15	0.0442933	Yes	No
Brain-CerebellarHemisphere	171	LINC01766	ENSG00000224910.1	19	0.00718867	0.10783	15	0.127473	No	No
Brain-CerebellarHemisphere	171	HAUS5	ENSG00000249115.8	19	0.000480066	0.00720099	15	0.0335701	Yes	No
Brain-CerebellarHemisphere	171	RBM42	ENSG00000126254.11	19	0.000650321	0.00975482	15	0.036305	Yes	No
Brain-CerebellarHemisphere	171	ETV2	ENSG00000105672.14	19	0.000566495	0.00849742	15	0.034833	Yes	No
Brain-CerebellarHemisphere	171	COX6B1	ENSG00000126267.8	19	0.00192102	0.0288153	15	0.055774	No	No
Brain-CerebellarHemisphere	171	UPK1A	ENSG00000105668.7	19	0.0014871	0.0223065	15	0.0493873	Yes	No
Brain-CerebellarHemisphere	171	ZBTB32	ENSG00000011590.13	19	0.00514081	0.0771121	15	0.0997052	No	No
Brain-CerebellarHemisphere	171	KMT2B	ENSG00000272333.5	19	0.00126149	0.0189224	15	0.0461197	Yes	No
Brain-CerebellarHemisphere	171	IGFLR1	ENSG00000126246.9	19	0.000192346	0.00288519	15	0.0264274	Yes	No
Brain-CerebellarHemisphere	171	U2AF1L4	ENSG00000161265.14	19	0.00119847	0.0179771	15	0.0452272	Yes	No
Brain-CerebellarHemisphere	171	PSENEN	ENSG00000205155.7	19	0.000403443	0.00605165	15	0.0319876	Yes	No
Brain-CerebellarHemisphere	171	LIN37	ENSG00000267796.7	19	0.00037864	0.0056796	15	0.0314513	Yes	No
Brain-CerebellarHemisphere	171	HSPB6	ENSG00000004776.12	19	0.00256639	0.0384959	15	0.0650263	No	No
Brain-CerebellarHemisphere	171	PROSER3	ENSG00000167595.14	19	0.0133283	0.199924	15	0.21189	No	No
Brain-CerebellarHemisphere	171	ARHGAP33	ENSG00000004777.18	19	0.00130247	0.0195371	15	0.0467261	Yes	No
Brain-CerebellarHemisphere	171	PRODH2	ENSG00000250799.9	19	0.00350034	0.0525051	15	0.0776206	No	No
Brain-CerebellarHemisphere	171	NPHS1	ENSG00000161270.19	19	0.00119315	0.0178973	15	0.0451223	Yes	No
Brain-CerebellarHemisphere	171	KIRREL2	ENSG00000126259.19	19	6.86199e-06	0.00010293	15	0.0149701	Yes	No
Brain-CerebellarHemisphere	171	APLP1	ENSG00000105290.11	19	0.00160839	0.0241258	15	0.0510941	No	No
Brain-CerebellarHemisphere	171	NFKBID	ENSG00000167604.13	19	0.00197111	0.0295667	15	0.0564484	No	No
Brain-CerebellarHemisphere	171	HCST	ENSG00000126264.9	19	0.000112645	0.00157703	14	0.0227462	Yes	No
Brain-CerebellarHemisphere	171	TYROBP	ENSG00000011600.11	19	0.000369932	0.00554898	15	0.0311792	Yes	No
Brain-CerebellarHemisphere	171	LRFN3	ENSG00000126243.8	19	0.000228626	0.0034294	15	0.0271639	Yes	No
Brain-CerebellarHemisphere	171	AF038458.3	ENSG00000267786.1	19	0.00170786	0.0256179	15	0.0526457	No	No
Brain-CerebellarHemisphere	171	AF038458.5	ENSG00000267388.1	19	0.00202971	0.0304456	15	0.0573488	No	No
Brain-CerebellarHemisphere	171	SDHAF1	ENSG00000205138.3	19	0.000785174	0.0117776	15	0.0388911	Yes	No
Brain-CerebellarHemisphere	171	SYNE4	ENSG00000181392.14	19	0.00209814	0.031472	15	0.0584201	No	No
Brain-CerebellarHemisphere	171	ALKBH6	ENSG00000239382.10	19	0.00410841	0.0616262	15	0.0858466	No	No
Brain-CerebellarHemisphere	171	CLIP3	ENSG00000105270.14	19	0.000151385	0.00227078	15	0.0250194	Yes	No
Brain-CerebellarHemisphere	171	THAP8	ENSG00000161277.10	19	0.00211816	0.0317724	15	0.0586816	No	No
Brain-CerebellarHemisphere	171	WDR62	ENSG00000075702.16	19	0.00604781	0.096765	16	0.117379	No	No
Brain-CerebellarHemisphere	171	OVOL3	ENSG00000105261.7	19	0.000435682	0.00653523	15	0.0325686	Yes	No
Brain-CerebellarHemisphere	171	POLR2I	ENSG00000105258.8	19	0.000135361	0.00203042	15	0.0240398	Yes	No
Brain-CerebellarHemisphere	171	TBCB	ENSG00000105254.11	19	0.000476404	0.00714607	15	0.0335101	Yes	No
Brain-CerebellarHemisphere	171	CAPNS1	ENSG00000126247.10	19	0.00653701	0.0980552	15	0.118591	No	No
Brain-CerebellarHemisphere	171	COX7A1	ENSG00000161281.10	19	0.00383025	0.0574538	15	0.0821635	No	No
Brain-CerebellarHemisphere	171	ZNF565	ENSG00000196357.11	19	0.00473981	0.0710971	15	0.0943372	No	No
Brain-CerebellarHemisphere	171	ZNF146	ENSG00000167635.11	19	2.44093e-05	0.000341731	14	0.01681	Yes	No
Brain-CerebellarHemisphere	171	CTD-3162L10.1	ENSG00000267053.6	19	0.000559512	0.00727366	13	0.0336913	Yes	No
Brain-CerebellarHemisphere	171	LINC00665	ENSG00000232677.6	19	0.000674912	0.00877386	13	0.0352442	Yes	No
Brain-CerebellarHemisphere	171	ZFP14	ENSG00000142065.13	19	0.00160011	0.0224015	14	0.0494436	Yes	No
Brain-CerebellarHemisphere	171	ZFP82	ENSG00000181007.8	19	0.00269349	0.0350154	13	0.0617877	No	No
Brain-CerebellarHemisphere	171	ZNF566	ENSG00000186017.14	19	0.0212641	0.276433	13	0.28435	No	No
Brain-CerebellarHemisphere	171	ZNF260	ENSG00000254004.6	19	0.00258273	0.0335754	13	0.0604304	No	No
Brain-CerebellarHemisphere	171	ZNF529	ENSG00000186020.12	19	0.0173632	0.225721	13	0.235821	No	No
Brain-CerebellarHemisphere	171	ZNF382	ENSG00000161298.17	19	0.0228671	0.297272	13	0.304143	No	No
Brain-CerebellarHemisphere	171	ZNF461	ENSG00000197808.11	19	0.00241305	0.0289566	12	0.0559415	No	No
Brain-CerebellarHemisphere	171	CTD-3234P18.6	ENSG00000276071.1	19	0.00154258	0.018511	12	0.0456772	Yes	No
Brain-CerebellarHemisphere	171	LINC01534	ENSG00000225975.6	19	0.00124754	0.0149704	12	0.0421515	Yes	No
Brain-CerebellarHemisphere	171	ZNF567	ENSG00000189042.13	19	0.00499161	0.0598993	12	0.0843609	No	No
Brain-CerebellarHemisphere	171	ZNF850	ENSG00000267041.5	19	0.00721338	0.0865606	12	0.108241	No	No
Brain-CerebellarHemisphere	171	CTD-2162K18.4	ENSG00000267260.1	19	0.00115312	0.0138374	12	0.0410479	Yes	No
Brain-CerebellarHemisphere	171	CTD-2162K18.3	ENSG00000267353.1	19	0.0297056	0.356467	12	0.3615	No	No
Brain-CerebellarHemisphere	171	ZNF790	ENSG00000197863.8	19	0.00458628	0.0550353	12	0.0799795	No	No
Brain-CerebellarHemisphere	171	ZNF345	ENSG00000251247.10	19	0.0228684	0.274421	12	0.282395	No	No
Brain-CerebellarHemisphere	171	ZNF829	ENSG00000185869.14	19	0.00553831	0.0664598	12	0.0900479	No	No
Brain-CerebellarHemisphere	171	ZNF568	ENSG00000198453.12	19	0.0168123	0.21856	13	0.229129	No	No
Brain-CerebellarHemisphere	171	ZNF420	ENSG00000197050.10	19	0.00871329	0.121986	14	0.140168	No	No
Brain-CerebellarHemisphere	171	ZNF585A	ENSG00000196967.10	19	0.0223186	0.312461	14	0.318916	No	No
Brain-CerebellarHemisphere	171	ZNF585B	ENSG00000245680.9	19	0.00457098	0.0639937	14	0.0879864	No	No
Brain-CerebellarHemisphere	171	ZNF383	ENSG00000188283.11	19	0.000592012	0.00828816	14	0.0345979	Yes	No
Brain-CerebellarHemisphere	171	LINC01535	ENSG00000226686.7	19	0.00413239	0.0537211	13	0.0787607	No	No
Brain-CerebellarHemisphere	171	CTD-3220F14.1	ENSG00000267605.5	19	0.0381254	0.495631	13	0.498137	No	No
Brain-CerebellarHemisphere	171	HKR1	ENSG00000181666.17	19	0.0061337	0.0858718	14	0.107631	No	No
Brain-CerebellarHemisphere	171	ZNF527	ENSG00000189164.14	19	0.000749673	0.00974575	13	0.036305	Yes	No
Brain-CerebellarHemisphere	171	ZNF569	ENSG00000196437.10	19	0.000174699	0.00244578	14	0.0254518	Yes	No
Brain-CerebellarHemisphere	171	ZNF570	ENSG00000171827.10	19	0.00592106	0.0769738	13	0.0995859	No	No
Brain-CerebellarHemisphere	171	ZNF793	ENSG00000188227.12	19	0.0130554	0.16972	13	0.183532	No	No
Brain-CerebellarHemisphere	171	ZNF571	ENSG00000180479.13	19	0.0267297	0.347486	13	0.352953	No	No
Brain-CerebellarHemisphere	171	ZNF540	ENSG00000171817.16	19	0.0149483	0.194328	13	0.206576	No	No
Brain-CerebellarHemisphere	171	ZFP30	ENSG00000120784.15	19	0.0250214	0.325278	13	0.331468	No	No
Brain-CerebellarHemisphere	171	ZNF781	ENSG00000196381.10	19	0.0163942	0.213125	13	0.224145	No	No
Brain-CerebellarHemisphere	171	ZNF607	ENSG00000198182.12	19	0.0137419	0.178644	13	0.191895	No	No
Brain-CerebellarHemisphere	171	CTD-2528L19.6	ENSG00000267152.1	19	0.000487002	0.00584402	12	0.0317762	Yes	No
Brain-CerebellarHemisphere	171	ZNF573	ENSG00000189144.13	19	0.00272297	0.0353987	13	0.0622277	No	No
Brain-CerebellarHemisphere	171	WDR87	ENSG00000171804.10	19	0.00353243	0.0459216	13	0.0716111	No	No
Brain-CerebellarHemisphere	171	SIPA1L3	ENSG00000105738.10	19	0.0040379	0.0646064	16	0.0885158	No	No
Brain-CerebellarHemisphere	171	DPF1	ENSG00000011332.19	19	0.000243699	0.00341178	14	0.0271542	Yes	No
Brain-CerebellarHemisphere	171	SPINT2	ENSG00000167642.12	19	0.00551623	0.0772272	14	0.0997911	No	No
Brain-CerebellarHemisphere	171	PPP1R14A	ENSG00000167641.10	19	0.00207382	0.0290335	14	0.0559696	No	No
Brain-CerebellarHemisphere	171	C19orf33	ENSG00000167644.11	19	0.00204499	0.0286298	14	0.055669	No	No
Brain-CerebellarHemisphere	171	YIF1B	ENSG00000167645.16	19	0.00687587	0.0962621	14	0.11696	No	No
Brain-CerebellarHemisphere	171	KCNK6	ENSG00000099337.4	19	0.00412723	0.0577812	14	0.0824425	No	No
Brain-CerebellarHemisphere	171	CATSPERG	ENSG00000099338.22	19	0.000934025	0.0130763	14	0.0402669	Yes	No
Brain-CerebellarHemisphere	171	PSMD8	ENSG00000099341.11	19	0.00516215	0.067108	13	0.090631	No	No
Brain-CerebellarHemisphere	171	GGN	ENSG00000179168.14	19	0.00412714	0.0536528	13	0.0786863	No	No
Brain-CerebellarHemisphere	171	SPRED3	ENSG00000188766.12	19	0.00189424	0.0246251	13	0.0516621	No	No
Brain-CerebellarHemisphere	171	FAM98C	ENSG00000130244.12	19	0.000312167	0.00405817	13	0.0283961	Yes	No
Brain-CerebellarHemisphere	171	RASGRP4	ENSG00000171777.15	19	0.000676068	0.00878888	13	0.0352442	Yes	No
Brain-CerebellarHemisphere	171	RYR1	ENSG00000196218.12	19	0.0050021	0.0750315	15	0.0978967	No	No
Brain-CerebellarHemisphere	171	MAP4K1	ENSG00000104814.12	19	0.000529026	0.00740636	14	0.0338393	Yes	No
Brain-CerebellarHemisphere	171	EIF3K	ENSG00000178982.9	19	0.0027539	0.0385546	14	0.0650947	No	No
Brain-CerebellarHemisphere	171	ACTN4	ENSG00000130402.11	19	0.00040152	0.0060228	15	0.0319634	Yes	No
Brain-CerebellarHemisphere	171	CAPN12	ENSG00000182472.8	19	0.00284391	0.0426586	15	0.0687466	No	No
Brain-CerebellarHemisphere	171	LGALS7B	ENSG00000178934.4	19	8.28976e-05	0.00124346	15	0.0218379	Yes	No
Brain-CerebellarHemisphere	171	LGALS4	ENSG00000171747.8	19	3.9611e-05	0.000594165	15	0.0186872	Yes	No
Brain-CerebellarHemisphere	171	ECH1	ENSG00000104823.8	19	0.00130911	0.0196367	15	0.0468019	Yes	No
Brain-CerebellarHemisphere	171	HNRNPL	ENSG00000104824.16	19	0.00354597	0.0531895	15	0.0782287	No	No
Brain-CerebellarHemisphere	171	RINL	ENSG00000187994.13	19	0.000279893	0.00447829	16	0.0292635	Yes	No
Brain-CerebellarHemisphere	171	SIRT2	ENSG00000068903.19	19	0.00636495	0.0954743	15	0.116271	No	No
Brain-CerebellarHemisphere	171	NFKBIB	ENSG00000104825.16	19	0.000213094	0.00319641	15	0.0267341	Yes	No
Brain-CerebellarHemisphere	171	CCER2	ENSG00000262484.1	19	0.00790486	0.118573	15	0.137065	No	No
Brain-CerebellarHemisphere	171	SARS2	ENSG00000104835.14	19	0.000554497	0.00831746	15	0.0345979	Yes	No
Brain-CerebellarHemisphere	171	MRPS12	ENSG00000128626.11	19	0.00328526	0.0492789	15	0.0746529	No	No
Brain-CerebellarHemisphere	171	CTC-360G5.9	ENSG00000269486.2	19	0.00389781	0.0584671	15	0.0830034	No	No
Brain-CerebellarHemisphere	171	FBXO17	ENSG00000269190.5	19	0.000197238	0.00295857	15	0.0265552	Yes	No
Brain-CerebellarHemisphere	171	FBXO27	ENSG00000161243.8	19	0.00060317	0.00904754	15	0.0355411	Yes	No
Brain-CerebellarHemisphere	171	ACP7	ENSG00000183760.10	19	0.000247916	0.00347082	14	0.0272855	Yes	No
Brain-CerebellarHemisphere	171	PAK4	ENSG00000130669.17	19	0.000669808	0.00937731	14	0.0359668	Yes	No
Brain-CerebellarHemisphere	171	NCCRP1	ENSG00000188505.4	19	0.000133467	0.00173508	13	0.0232199	Yes	No
Brain-CerebellarHemisphere	171	SYCN	ENSG00000179751.6	19	0.000834806	0.0108525	13	0.0376302	Yes	No
Brain-CerebellarHemisphere	171	IFNL3	ENSG00000197110.8	19	0.00598151	0.0777596	13	0.100262	No	No
Brain-CerebellarHemisphere	171	LRFN1	ENSG00000128011.4	19	5.21987e-06	6.78583e-05	13	0.0130191	Yes	No
Brain-CerebellarHemisphere	171	GMFG	ENSG00000130755.12	19	0.000580323	0.0075442	13	0.0339382	Yes	No
Brain-CerebellarHemisphere	171	CTC-246B18.10	ENSG00000269246.1	19	0.00109953	0.0142939	13	0.0414996	Yes	No
Brain-CerebellarHemisphere	171	SAMD4B	ENSG00000179134.15	19	0.00014668	0.00190684	13	0.0236114	Yes	No
Brain-CerebellarHemisphere	171	PAF1	ENSG00000006712.14	19	0.00259375	0.0337187	13	0.0605359	No	No
Brain-CerebellarHemisphere	171	MED29	ENSG00000063322.13	19	0.0012441	0.0161733	13	0.0433975	Yes	No
Brain-CerebellarHemisphere	171	ZFP36	ENSG00000128016.5	19	0.00031513	0.00409669	13	0.0284896	Yes	No
Brain-CerebellarHemisphere	171	PLEKHG2	ENSG00000090924.14	19	0.00431086	0.0560411	13	0.0808499	No	No
Brain-CerebellarHemisphere	171	RPS16	ENSG00000105193.8	19	0.00187058	0.0243176	13	0.0512985	No	No
Brain-CerebellarHemisphere	171	SUPT5H	ENSG00000196235.13	19	0.000819193	0.0106495	13	0.0373746	Yes	No
Brain-CerebellarHemisphere	171	TIMM50	ENSG00000105197.10	19	0.00397703	0.0517014	13	0.0769349	No	No
Brain-CerebellarHemisphere	171	DLL3	ENSG00000090932.10	19	0.00248139	0.0322581	13	0.0592033	No	No
Brain-CerebellarHemisphere	171	SELENOV	ENSG00000186838.13	19	9.25393e-05	0.00120301	13	0.0218379	Yes	No
Brain-CerebellarHemisphere	171	EID2B	ENSG00000176401.5	19	0.0214263	0.278542	13	0.286404	No	No
Brain-CerebellarHemisphere	171	EID2	ENSG00000176396.10	19	0.00744598	0.0967977	13	0.117403	No	No
Brain-CerebellarHemisphere	171	LGALS13	ENSG00000105198.10	19	0.000108031	0.00140441	13	0.0221108	Yes	No
Brain-CerebellarHemisphere	171	LGALS16	ENSG00000249861.3	19	0.00606848	0.0849587	14	0.106811	No	No
Brain-CerebellarHemisphere	171	LLNLR-268E12.1	ENSG00000276445.1	19	0.00340404	0.0442525	13	0.0701583	No	No
Brain-CerebellarHemisphere	171	DYRK1B	ENSG00000105204.13	19	0.00172504	0.0241506	14	0.0511285	No	No
Brain-CerebellarHemisphere	171	FBL	ENSG00000105202.8	19	0.00522381	0.0731334	14	0.0961687	No	No
Brain-CerebellarHemisphere	171	FCGBP	ENSG00000275395.4	19	0.00363755	0.0509257	14	0.0761926	No	No
Brain-CerebellarHemisphere	171	PSMC4	ENSG00000013275.7	19	0.0122784	0.171898	14	0.185573	No	No
Brain-CerebellarHemisphere	171	ZNF546	ENSG00000187187.13	19	0.000170201	0.00238281	14	0.0252468	Yes	No
Brain-CerebellarHemisphere	171	ZNF780B	ENSG00000128000.15	19	0.00275014	0.0385019	14	0.0650269	No	No
Brain-CerebellarHemisphere	171	ZNF780A	ENSG00000197782.14	19	0.00838888	0.109055	13	0.128556	No	No
Brain-CerebellarHemisphere	171	MAP3K10	ENSG00000130758.7	19	0.00041795	0.00585129	14	0.0317847	Yes	No
Brain-CerebellarHemisphere	171	TTC9B	ENSG00000174521.7	19	0.000110195	0.00143254	13	0.0223304	Yes	No
Brain-CerebellarHemisphere	171	CNTD2	ENSG00000105219.8	19	0.0114608	0.148991	13	0.164508	No	No
Brain-CerebellarHemisphere	171	AKT2	ENSG00000105221.16	19	0.00654719	0.0916607	14	0.11291	No	No
Brain-CerebellarHemisphere	171	C19orf47	ENSG00000160392.13	19	0.000283795	0.00397313	14	0.0281715	Yes	No
Brain-CerebellarHemisphere	171	PLD3	ENSG00000105223.19	19	0.00330939	0.0463315	14	0.0720619	No	No
Brain-CerebellarHemisphere	171	HIPK4	ENSG00000160396.8	19	0.000637819	0.00892947	14	0.0354032	Yes	No
Brain-CerebellarHemisphere	171	PRX	ENSG00000105227.14	19	0.000193937	0.00271511	14	0.0262298	Yes	No
Brain-CerebellarHemisphere	171	SERTAD1	ENSG00000197019.4	19	0.00343001	0.0480201	14	0.0735623	No	No
Brain-CerebellarHemisphere	171	CTC-492K19.7	ENSG00000277453.1	19	0.0050602	0.0708429	14	0.0940767	No	No
Brain-CerebellarHemisphere	171	SERTAD3	ENSG00000167565.12	19	0.00112132	0.0156985	14	0.0428374	Yes	No
Brain-CerebellarHemisphere	171	BLVRB	ENSG00000090013.9	19	0.000376366	0.00526912	14	0.0307205	Yes	No
Brain-CerebellarHemisphere	171	SPTBN4	ENSG00000160460.15	19	7.47874e-05	0.00104702	14	0.0214289	Yes	No
Brain-CerebellarHemisphere	171	SHKBP1	ENSG00000160410.14	19	0.000792134	0.0102977	13	0.0370705	Yes	No
Brain-CerebellarHemisphere	171	LTBP4	ENSG00000090006.17	19	0.0115922	0.150699	13	0.166107	No	No
Brain-CerebellarHemisphere	171	NUMBL	ENSG00000105245.9	19	0.00672474	0.0874216	13	0.108942	No	No
Brain-CerebellarHemisphere	171	COQ8B	ENSG00000123815.11	19	0.00336651	0.0437646	13	0.0697372	No	No
Brain-CerebellarHemisphere	171	ITPKC	ENSG00000086544.2	19	0.00452818	0.0588664	13	0.0833846	No	No
Brain-CerebellarHemisphere	171	C19orf54	ENSG00000188493.14	19	0.00312578	0.0406352	13	0.0668359	No	No
Brain-CerebellarHemisphere	171	SNRPA	ENSG00000077312.8	19	0.00113922	0.0148098	13	0.0419439	Yes	No
Brain-CerebellarHemisphere	171	MIA	ENSG00000261857.6	19	0.0309101	0.370921	12	0.37569	No	No
Brain-CerebellarHemisphere	171	RAB4B	ENSG00000167578.17	19	0.000103373	0.00124048	12	0.0218379	Yes	No
Brain-CerebellarHemisphere	171	EGLN2	ENSG00000269858.5	19	0.0052531	0.0630372	12	0.0871275	No	No
Brain-CerebellarHemisphere	171	CTC-490E21.10	ENSG00000269843.1	19	0.00125359	0.0150431	12	0.0422165	Yes	No
Brain-CerebellarHemisphere	171	CYP2A6	ENSG00000255974.7	19	0.000846009	0.0101521	12	0.0368409	Yes	No
Brain-CerebellarHemisphere	171	CYP2A7	ENSG00000198077.10	19	0.00280778	0.0336933	12	0.0605068	No	No
Brain-CerebellarHemisphere	171	CYP2S1	ENSG00000167600.13	19	0.000295332	0.00354398	12	0.0274467	Yes	No
Brain-CerebellarHemisphere	171	AXL	ENSG00000167601.11	19	0.00320174	0.0384208	12	0.0649792	No	No
Brain-CerebellarHemisphere	171	HNRNPUL1	ENSG00000105323.16	19	0.00152116	0.0182539	12	0.0454399	Yes	No
Brain-CerebellarHemisphere	171	TGFB1	ENSG00000105329.9	19	0.00013047	0.00156563	12	0.0227283	Yes	No
Brain-CerebellarHemisphere	171	CCDC97	ENSG00000142039.3	19	0.00322854	0.0387425	12	0.0652334	No	No
Brain-CerebellarHemisphere	171	TMEM91	ENSG00000142046.14	19	0.00678874	0.0814649	12	0.103649	No	No
Brain-CerebellarHemisphere	171	B9D2	ENSG00000123810.7	19	0.00117544	0.0141053	12	0.0413359	Yes	No
Brain-CerebellarHemisphere	171	EXOSC5	ENSG00000077348.8	19	0.00110147	0.0121162	11	0.0391379	Yes	No
Brain-CerebellarHemisphere	171	BCKDHA	ENSG00000248098.11	19	0.0146542	0.161197	11	0.175771	No	No
Brain-CerebellarHemisphere	171	B3GNT8	ENSG00000177191.2	19	0.00074431	0.00818741	11	0.0345979	Yes	No
Brain-CerebellarHemisphere	171	ATP5SL	ENSG00000105341.18	19	0.000297987	0.00327786	11	0.026892	Yes	No
Brain-CerebellarHemisphere	171	PCAT19	ENSG00000267107.6	19	0.00311669	0.0342836	11	0.0610902	No	No
Brain-CerebellarHemisphere	171	LINC01480	ENSG00000270164.1	19	8.32973e-05	0.00091627	11	0.0210106	Yes	No
Brain-CerebellarHemisphere	171	AC006129.2	ENSG00000268027.5	19	0.00117653	0.0129418	11	0.0401249	Yes	No
Brain-CerebellarHemisphere	171	CEACAM21	ENSG00000007129.17	19	0.00162051	0.0178256	11	0.0450561	Yes	No
Brain-CerebellarHemisphere	171	CEACAM4	ENSG00000105352.10	19	0.00196081	0.0196081	10	0.0467817	Yes	No
Brain-CerebellarHemisphere	171	CEACAM5	ENSG00000105388.15	19	0.010113	0.10113	10	0.121545	No	No
Brain-CerebellarHemisphere	171	CEACAM6	ENSG00000086548.8	19	0.000888906	0.00888906	10	0.0353864	Yes	No
Brain-CerebellarHemisphere	171	RPS19	ENSG00000105372.6	19	0.00412831	0.0412831	10	0.0675155	No	No
Brain-CerebellarHemisphere	171	CD79A	ENSG00000105369.9	19	0.0203095	0.203095	10	0.214894	No	No
Brain-CerebellarHemisphere	171	ARHGEF1	ENSG00000076928.17	19	0.000133986	0.00147385	11	0.0223449	Yes	No
Brain-CerebellarHemisphere	171	CTD-2575K13.6	ENSG00000268041.2	19	0.0174505	0.174505	10	0.187991	No	No
Brain-CerebellarHemisphere	171	RABAC1	ENSG00000105404.10	19	0.0084583	0.084583	10	0.106543	No	No
Brain-CerebellarHemisphere	171	ATP1A3	ENSG00000105409.16	19	0.0110826	0.121909	11	0.140088	No	No
Brain-CerebellarHemisphere	171	GRIK5	ENSG00000105737.9	19	0.00770766	0.0924919	12	0.113661	No	No
Brain-CerebellarHemisphere	171	ZNF574	ENSG00000105732.12	19	0.0213869	0.235256	11	0.244867	No	No
Brain-CerebellarHemisphere	171	POU2F2	ENSG00000028277.21	19	1.37447e-05	0.000178681	13	0.0161399	Yes	No
Brain-CerebellarHemisphere	171	DEDD2	ENSG00000160570.13	19	0.000877796	0.00965575	11	0.0362568	Yes	No
Brain-CerebellarHemisphere	171	ZNF526	ENSG00000167625.10	19	0.00558952	0.0614847	11	0.085723	No	No
Brain-CerebellarHemisphere	171	GSK3A	ENSG00000105723.11	19	0.00110396	0.0121435	11	0.0391379	Yes	No
Brain-CerebellarHemisphere	171	ERF	ENSG00000105722.9	19	0.000456138	0.00501751	11	0.0302047	Yes	No
Brain-CerebellarHemisphere	171	CIC	ENSG00000079432.7	19	0.0152076	0.182492	12	0.195511	No	No
Brain-CerebellarHemisphere	171	PAFAH1B3	ENSG00000079462.7	19	0.00825164	0.0990197	12	0.119515	No	No
Brain-CerebellarHemisphere	171	PRR19	ENSG00000188368.9	19	0.000916854	0.0110022	12	0.0378486	Yes	No
Brain-CerebellarHemisphere	171	TMEM145	ENSG00000167619.11	19	0.00118842	0.0142611	12	0.0414596	Yes	No
Brain-CerebellarHemisphere	171	MEGF8	ENSG00000105429.12	19	0.00356833	0.0428199	12	0.0689072	No	No
Brain-CerebellarHemisphere	171	CNFN	ENSG00000105427.9	19	0.00142036	0.0170443	12	0.0443078	Yes	No
Brain-CerebellarHemisphere	171	LIPE	ENSG00000079435.9	19	0.000973718	0.0116846	12	0.0387861	Yes	No
Brain-CerebellarHemisphere	171	CEACAM1	ENSG00000079385.21	19	0.000522194	0.00626633	12	0.0323329	Yes	No
Brain-CerebellarHemisphere	171	CEACAM8	ENSG00000124469.11	19	0.000698315	0.00837978	12	0.0346625	Yes	No
Brain-CerebellarHemisphere	171	PSG8-AS1	ENSG00000225877.1	19	0.00245596	0.0319275	13	0.0588628	No	No
Brain-CerebellarHemisphere	171	AC005392.13	ENSG00000227606.2	19	0.00314048	0.0439667	14	0.0698906	No	No
Brain-CerebellarHemisphere	171	PSG5	ENSG00000204941.13	19	0.000149378	0.00209129	14	0.0243633	Yes	No
Brain-CerebellarHemisphere	171	PSG9	ENSG00000183668.17	19	0.000122185	0.00183278	15	0.0233873	Yes	No
Brain-CerebellarHemisphere	171	CD177	ENSG00000204936.9	19	0.00717237	0.107586	15	0.127234	No	No
Brain-CerebellarHemisphere	171	TEX101	ENSG00000131126.18	19	0.00529044	0.084647	16	0.106568	No	No
Brain-CerebellarHemisphere	171	LYPD3	ENSG00000124466.8	19	0.00284935	0.048439	17	0.0739065	No	No
Brain-CerebellarHemisphere	171	PHLDB3	ENSG00000176531.10	19	0.00141728	0.0240938	17	0.0510764	No	No
Brain-CerebellarHemisphere	171	ETHE1	ENSG00000105755.7	19	0.00351174	0.0596995	17	0.0841458	No	No
Brain-CerebellarHemisphere	171	ZNF575	ENSG00000176472.10	19	0.00584778	0.0994122	17	0.119899	No	No
Brain-CerebellarHemisphere	171	XRCC1	ENSG00000073050.11	19	0.00655574	0.118003	18	0.136557	No	No
Brain-CerebellarHemisphere	171	PINLYP	ENSG00000234465.10	19	0.00885478	0.159386	18	0.174009	No	No
Brain-CerebellarHemisphere	171	IRGQ	ENSG00000167378.8	19	0.00513897	0.0925014	18	0.113665	No	No
Brain-CerebellarHemisphere	171	ZNF576	ENSG00000124444.15	19	0.000212894	0.00383209	18	0.0279287	Yes	No
Brain-CerebellarHemisphere	171	ZNF428	ENSG00000131116.11	19	0.00287135	0.0516843	18	0.0769222	No	No
Brain-CerebellarHemisphere	171	SRRM5	ENSG00000226763.4	19	0.0030861	0.0555499	18	0.0804721	No	No
Brain-CerebellarHemisphere	171	CADM4	ENSG00000105767.2	19	0.00176443	0.0317597	18	0.0586679	No	No
Brain-CerebellarHemisphere	171	PLAUR	ENSG00000011422.11	19	0.0130351	0.234632	18	0.24426	No	No
Brain-CerebellarHemisphere	171	IRGC	ENSG00000124449.6	19	0.00295511	0.053192	18	0.0782287	No	No
Brain-CerebellarHemisphere	171	SMG9	ENSG00000105771.13	19	0.00158016	0.0284429	18	0.0554731	No	No
Brain-CerebellarHemisphere	171	KCNN4	ENSG00000104783.11	19	0.00246409	0.0443537	18	0.0702648	No	No
Brain-CerebellarHemisphere	171	AC115522.3	ENSG00000268601.1	19	3.35975e-05	0.000604755	18	0.0187779	Yes	No
Brain-CerebellarHemisphere	171	LYPD5	ENSG00000159871.14	19	0.000322866	0.00581159	18	0.0317084	Yes	No
Brain-CerebellarHemisphere	171	ZNF283	ENSG00000167637.16	19	0.00469361	0.084485	18	0.106454	No	No
Brain-CerebellarHemisphere	171	ZNF404	ENSG00000176222.8	19	0.000276003	0.00496806	18	0.0301608	Yes	No
Brain-CerebellarHemisphere	171	RP11-15A1.3	ENSG00000267058.1	19	0.000409569	0.00737224	18	0.0338087	Yes	No
Brain-CerebellarHemisphere	171	ZNF45	ENSG00000124459.11	19	0.00176774	0.0318192	18	0.0587359	No	No
Brain-CerebellarHemisphere	171	ZNF221	ENSG00000159905.14	19	0.000905967	0.0154014	17	0.0425682	Yes	No
Brain-CerebellarHemisphere	171	ZNF155	ENSG00000204920.10	19	7.34147e-05	0.00124805	17	0.0218379	Yes	No
Brain-CerebellarHemisphere	171	ZNF230	ENSG00000159882.12	19	0.00159027	0.0270346	17	0.0540984	No	No
Brain-CerebellarHemisphere	171	ZNF222	ENSG00000159885.13	19	0.00448952	0.0763218	17	0.0990133	No	No
Brain-CerebellarHemisphere	171	ZNF223	ENSG00000178386.12	19	0.00121797	0.0207055	17	0.0479313	Yes	No
Brain-CerebellarHemisphere	171	ZNF284	ENSG00000186026.6	19	0.00283064	0.0452903	16	0.0711016	No	No
Brain-CerebellarHemisphere	171	ZNF224	ENSG00000267680.5	19	0.0106192	0.169907	16	0.183723	No	No
Brain-CerebellarHemisphere	171	ZNF225	ENSG00000256294.7	19	0.000596141	0.00953826	16	0.0361172	Yes	No
Brain-CerebellarHemisphere	171	ZNF234	ENSG00000263002.7	19	0.000303125	0.00485	16	0.029959	Yes	No
Brain-CerebellarHemisphere	171	ZNF226	ENSG00000167380.16	19	0.0012848	0.0205567	16	0.0478036	Yes	No
Brain-CerebellarHemisphere	171	ZNF227	ENSG00000131115.15	19	0.000615701	0.00985122	16	0.0364403	Yes	No
Brain-CerebellarHemisphere	171	ZNF235	ENSG00000159917.15	19	0.000145919	0.0023347	16	0.0250714	Yes	No
Brain-CerebellarHemisphere	171	ZNF233	ENSG00000159915.12	19	0.00272157	0.0435451	16	0.0695547	No	No
Brain-CerebellarHemisphere	171	ZNF112	ENSG00000062370.16	19	0.000438954	0.00702327	16	0.0333631	Yes	No
Brain-CerebellarHemisphere	171	ZNF285	ENSG00000267508.5	19	0.00203788	0.0305682	15	0.0574841	No	No
Brain-CerebellarHemisphere	171	ZNF229	ENSG00000278318.4	19	6.94969e-05	0.00104245	15	0.0214289	Yes	No
Brain-CerebellarHemisphere	171	ZNF180	ENSG00000167384.10	19	0.000507617	0.00812187	16	0.0345127	Yes	No
Brain-CerebellarHemisphere	171	PVR	ENSG00000073008.14	19	0.0127654	0.204246	16	0.21592	No	No
Brain-CerebellarHemisphere	171	CEACAM19	ENSG00000186567.12	19	4.69673e-06	7.51477e-05	16	0.0134402	Yes	No
Brain-CerebellarHemisphere	171	BCL3	ENSG00000069399.14	19	0.000464042	0.00742466	16	0.0338491	Yes	No
Brain-CerebellarHemisphere	171	BCAM	ENSG00000187244.10	19	0.00258543	0.0387815	15	0.0652684	No	No
Brain-CerebellarHemisphere	171	NECTIN2	ENSG00000130202.9	19	0.000405222	0.00648356	16	0.0325266	Yes	No
Brain-CerebellarHemisphere	171	TOMM40	ENSG00000130204.12	19	0.000365423	0.00584676	16	0.0317762	Yes	No
Brain-CerebellarHemisphere	171	APOE	ENSG00000130203.9	19	0.0191388	0.287082	15	0.294492	No	No
Brain-CerebellarHemisphere	171	APOC1	ENSG00000130208.9	19	0.00333187	0.0533099	16	0.0783634	No	No
Brain-CerebellarHemisphere	171	APOC2	ENSG00000234906.9	19	0.00108817	0.0163226	15	0.0435632	Yes	No
Brain-CerebellarHemisphere	171	CTB-129P6.11	ENSG00000267114.1	19	0.00161814	0.0242721	15	0.0512583	No	No
Brain-CerebellarHemisphere	171	CLPTM1	ENSG00000104853.15	19	0.00011019	0.00176304	16	0.0232696	Yes	No
Brain-CerebellarHemisphere	171	RELB	ENSG00000104856.13	19	0.00301902	0.0483043	16	0.073766	No	No
Brain-CerebellarHemisphere	171	CLASRP	ENSG00000104859.14	19	0.00203757	0.0326012	16	0.0594668	No	No
Brain-CerebellarHemisphere	171	ZNF296	ENSG00000170684.8	19	0.000858177	0.0137308	16	0.040902	Yes	No
Brain-CerebellarHemisphere	171	GEMIN7	ENSG00000142252.10	19	0.00012694	0.00203105	16	0.0240398	Yes	No
Brain-CerebellarHemisphere	171	PPP1R37	ENSG00000104866.10	19	0.00411997	0.0659195	16	0.0896011	No	No
Brain-CerebellarHemisphere	171	NKPD1	ENSG00000179846.9	19	0.000604866	0.00907299	15	0.0355411	Yes	No
Brain-CerebellarHemisphere	171	TRAPPC6A	ENSG00000007255.10	19	0.00123444	0.0185165	15	0.0456847	Yes	No
Brain-CerebellarHemisphere	171	BLOC1S3	ENSG00000189114.6	19	1.76091e-05	0.000264137	15	0.0164581	Yes	No
Brain-CerebellarHemisphere	171	EXOC3L2	ENSG00000283632.2	19	7.35137e-05	0.00117622	16	0.0217849	Yes	No
Brain-CerebellarHemisphere	171	MARK4	ENSG00000007047.14	19	0.000168359	0.00269375	16	0.0261267	Yes	No
Brain-CerebellarHemisphere	171	CKM	ENSG00000104879.4	19	4.56439e-06	7.30302e-05	16	0.0133072	Yes	No
Brain-CerebellarHemisphere	171	KLC3	ENSG00000104892.16	19	0.00423352	0.0677364	16	0.0912042	No	No
Brain-CerebellarHemisphere	171	ERCC2	ENSG00000104884.14	19	0.00380685	0.0609096	16	0.0851979	No	No
Brain-CerebellarHemisphere	171	PPP1R13L	ENSG00000104881.15	19	0.00343583	0.0549732	16	0.0799151	No	No
Brain-CerebellarHemisphere	171	CD3EAP	ENSG00000117877.10	19	0.0037945	0.060712	16	0.0850055	No	No
Brain-CerebellarHemisphere	171	ERCC1	ENSG00000012061.15	19	0.000576019	0.00979232	17	0.0363654	Yes	No
Brain-CerebellarHemisphere	171	FOSB	ENSG00000125740.13	19	0.000444315	0.00710904	16	0.0334504	Yes	No
Brain-CerebellarHemisphere	171	RTN2	ENSG00000125744.11	19	0.000622337	0.00995739	16	0.0365579	Yes	No
Brain-CerebellarHemisphere	171	PPM1N	ENSG00000213889.10	19	0.000426059	0.00681695	16	0.0329478	Yes	No
Brain-CerebellarHemisphere	171	VASP	ENSG00000125753.13	19	0.000103356	0.00165369	16	0.0230524	Yes	No
Brain-CerebellarHemisphere	171	OPA3	ENSG00000125741.4	19	0.0103121	0.164994	16	0.179158	No	No
Brain-CerebellarHemisphere	171	GPR4	ENSG00000177464.4	19	0.0118276	0.189242	16	0.201896	No	No
Brain-CerebellarHemisphere	171	EML2	ENSG00000125746.16	19	0.00012117	0.00193873	16	0.0236522	Yes	No
Brain-CerebellarHemisphere	171	GIPR	ENSG00000010310.8	19	8.41107e-05	0.00134577	16	0.0219873	Yes	No
Brain-CerebellarHemisphere	171	SNRPD2	ENSG00000125743.10	19	0.00027036	0.00432576	16	0.0289362	Yes	No
Brain-CerebellarHemisphere	171	QPCTL	ENSG00000011478.11	19	0.000115273	0.00184437	16	0.0233873	Yes	No
Brain-CerebellarHemisphere	171	FBXO46	ENSG00000177051.5	19	0.00023717	0.00379472	16	0.0278657	Yes	No
Brain-CerebellarHemisphere	171	SIX5	ENSG00000177045.7	19	0.00109895	0.0175832	16	0.0448776	Yes	No
Brain-CerebellarHemisphere	171	DMPK	ENSG00000104936.17	19	0.000166679	0.00266687	16	0.0260639	Yes	No
Brain-CerebellarHemisphere	171	DMWD	ENSG00000185800.11	19	0.00105063	0.0168101	16	0.0440685	Yes	No
Brain-CerebellarHemisphere	171	SYMPK	ENSG00000125755.18	19	0.00144988	0.0231981	16	0.0502332	No	No
Brain-CerebellarHemisphere	171	IRF2BP1	ENSG00000170604.4	19	0.00387304	0.0580957	15	0.0826999	No	No
Brain-CerebellarHemisphere	171	MYPOP	ENSG00000176182.5	19	0.00102262	0.0153393	15	0.0424908	Yes	No
Brain-CerebellarHemisphere	171	NANOS2	ENSG00000188425.3	19	0.000325114	0.00487671	15	0.0300551	Yes	No
Brain-CerebellarHemisphere	171	NOVA2	ENSG00000104967.6	19	0.000641604	0.00962407	15	0.0362371	Yes	No
Brain-CerebellarHemisphere	171	CCDC61	ENSG00000104983.8	19	0.0130589	0.195883	15	0.208067	No	No
Brain-CerebellarHemisphere	171	PGLYRP1	ENSG00000008438.4	19	0.00309406	0.0464109	15	0.0721352	No	No
Brain-CerebellarHemisphere	171	CTC-344H19.4	ENSG00000268401.1	19	0.00531823	0.0797734	15	0.102082	No	No
Brain-CerebellarHemisphere	171	IGFL4	ENSG00000204869.8	19	0.00829646	0.124447	15	0.142319	No	No
Brain-CerebellarHemisphere	171	HIF3A	ENSG00000124440.15	19	0.000258078	0.00361309	14	0.0275282	Yes	No
Brain-CerebellarHemisphere	171	PPP5C	ENSG00000011485.14	19	5.1255e-05	0.00071757	14	0.0194156	Yes	No
Brain-CerebellarHemisphere	171	CCDC8	ENSG00000169515.5	19	0.000756508	0.0105911	14	0.0373325	Yes	No
Brain-CerebellarHemisphere	171	LLNLF-187D8.1	ENSG00000277531.2	19	0.00126047	0.0176466	14	0.0449671	Yes	No
Brain-CerebellarHemisphere	171	PNMAL1	ENSG00000182013.17	19	0.0116012	0.162417	14	0.176962	No	No
Brain-CerebellarHemisphere	171	PPP5D1	ENSG00000230510.6	19	0.0123548	0.172968	14	0.186593	No	No
Brain-CerebellarHemisphere	171	PNMAL2	ENSG00000204851.6	19	0.000223453	0.00312835	14	0.0266943	Yes	No
Brain-CerebellarHemisphere	171	CALM3	ENSG00000160014.16	19	0.0019462	0.0253006	13	0.0523106	No	No
Brain-CerebellarHemisphere	171	PTGIR	ENSG00000160013.8	19	0.000638476	0.00830019	13	0.0345979	Yes	No
Brain-CerebellarHemisphere	171	GNG8	ENSG00000167414.4	19	0.00509541	0.0662403	13	0.0898715	No	No
Brain-CerebellarHemisphere	171	DACT3	ENSG00000197380.10	19	1.43445e-05	0.000186479	13	0.0161612	Yes	No
Brain-CerebellarHemisphere	171	PRKD2	ENSG00000105287.12	19	0.000337583	0.00472616	14	0.0297737	Yes	No
Brain-CerebellarHemisphere	171	STRN4	ENSG00000090372.14	19	0.00136437	0.0177368	13	0.0450317	Yes	No
Brain-CerebellarHemisphere	171	FKRP	ENSG00000181027.10	19	0.000443102	0.00620343	14	0.0322281	Yes	No
Brain-CerebellarHemisphere	171	SLC1A5	ENSG00000105281.12	19	5.02986e-05	0.000704181	14	0.0193164	Yes	No
Brain-CerebellarHemisphere	171	AP2S1	ENSG00000042753.11	19	4.94603e-05	0.000692444	14	0.0191966	Yes	No
Brain-CerebellarHemisphere	171	ARHGAP35	ENSG00000160007.18	19	0.00131857	0.0197785	15	0.046996	Yes	No
Brain-CerebellarHemisphere	171	NPAS1	ENSG00000130751.9	19	0.000919558	0.0137934	15	0.040986	Yes	No
Brain-CerebellarHemisphere	171	TMEM160	ENSG00000130748.6	19	0.000425527	0.00595738	14	0.0318638	Yes	No
Brain-CerebellarHemisphere	171	ZC3H4	ENSG00000130749.9	19	7.22232e-06	0.000108335	15	0.0149701	Yes	No
Brain-CerebellarHemisphere	171	SAE1	ENSG00000142230.11	19	0.00292321	0.0467713	16	0.0725	No	No
Brain-CerebellarHemisphere	171	BBC3	ENSG00000105327.17	19	0.000739082	0.0118253	16	0.0389638	Yes	No
Brain-CerebellarHemisphere	171	CCDC9	ENSG00000105321.12	19	0.00535539	0.0856863	16	0.107457	No	No
Brain-CerebellarHemisphere	171	INAFM1	ENSG00000257704.3	19	0.00245705	0.0393128	16	0.0657542	No	No
Brain-CerebellarHemisphere	171	C5AR1	ENSG00000197405.7	19	0.00199426	0.0319081	16	0.0588387	No	No
Brain-CerebellarHemisphere	171	C5AR2	ENSG00000134830.5	19	0.00152173	0.0243477	16	0.0513335	No	No
Brain-CerebellarHemisphere	171	DHX34	ENSG00000134815.18	19	0.00346628	0.0554605	16	0.0803882	No	No
Brain-CerebellarHemisphere	171	MEIS3	ENSG00000105419.17	19	0.00466468	0.0746348	16	0.0975335	No	No
Brain-CerebellarHemisphere	171	SLC8A2	ENSG00000118160.13	19	1.79477e-07	2.87163e-06	16	0.0048844	Yes	Yes
Brain-CerebellarHemisphere	171	KPTN	ENSG00000118162.13	19	0.0180672	0.289074	16	0.296349	No	No
Brain-CerebellarHemisphere	171	NAPA	ENSG00000105402.7	19	0.00624289	0.0936433	15	0.114699	No	No
Brain-CerebellarHemisphere	171	ZNF541	ENSG00000118156.12	19	0.00392746	0.0589119	15	0.0834124	No	No
Brain-CerebellarHemisphere	171	GLTSCR1	ENSG00000063169.10	19	3.57443e-06	5.71909e-05	16	0.0127983	Yes	No
Brain-CerebellarHemisphere	171	EHD2	ENSG00000024422.11	19	0.00293136	0.0439703	15	0.0698906	No	No
Brain-CerebellarHemisphere	171	GLTSCR2	ENSG00000105373.18	19	0.00553417	0.0830125	15	0.105177	No	No
Brain-CerebellarHemisphere	171	SELENOW	ENSG00000178980.14	19	0.0073912	0.110868	15	0.130127	No	No
Brain-CerebellarHemisphere	171	SULT2A1	ENSG00000105398.3	19	1.01424e-05	0.000162278	16	0.0158598	Yes	No
Brain-CerebellarHemisphere	171	BSPH1	ENSG00000188334.3	19	0.00518539	0.0881516	17	0.109638	No	No
Brain-CerebellarHemisphere	171	PLA2G4C	ENSG00000105499.13	19	0.00472781	0.0803728	17	0.102588	No	No
Brain-CerebellarHemisphere	171	LIG1	ENSG00000105486.13	19	0.000768757	0.0130689	17	0.0402553	Yes	No
Brain-CerebellarHemisphere	171	C19orf68	ENSG00000185453.12	19	0.00363004	0.0617107	17	0.085884	No	No
Brain-CerebellarHemisphere	171	CARD8	ENSG00000105483.17	19	0.00432984	0.0779371	18	0.100418	No	No
Brain-CerebellarHemisphere	171	ZNF114	ENSG00000178150.9	19	0.000817878	0.0147218	18	0.04186	Yes	No
Brain-CerebellarHemisphere	171	CCDC114	ENSG00000105479.15	19	0.000544835	0.00980703	18	0.0363904	Yes	No
Brain-CerebellarHemisphere	171	EMP3	ENSG00000142227.10	19	0.0075906	0.136631	18	0.153418	No	No
Brain-CerebellarHemisphere	171	TMEM143	ENSG00000161558.10	19	0.00521236	0.0938225	18	0.114819	No	No
Brain-CerebellarHemisphere	171	SYNGR4	ENSG00000105467.8	19	0.000950323	0.0171058	18	0.0443328	Yes	No
Brain-CerebellarHemisphere	171	KDELR1	ENSG00000105438.8	19	0.0116589	0.209861	18	0.221098	No	No
Brain-CerebellarHemisphere	171	GRIN2D	ENSG00000105464.3	19	0.0031474	0.0566531	18	0.0814118	No	No
Brain-CerebellarHemisphere	171	GRWD1	ENSG00000105447.12	19	0.000176548	0.00317787	18	0.0267184	Yes	No
Brain-CerebellarHemisphere	171	KCNJ14	ENSG00000182324.6	19	0.000808325	0.0145499	18	0.0416586	Yes	No
Brain-CerebellarHemisphere	171	CYTH2	ENSG00000105443.13	19	0.00525251	0.0945451	18	0.115501	No	No
Brain-CerebellarHemisphere	171	LMTK3	ENSG00000142235.8	19	0.0012619	0.0227143	18	0.0497362	Yes	No
Brain-CerebellarHemisphere	171	CTC-273B12.10	ENSG00000269814.1	19	0.00173969	0.0313144	18	0.0582753	No	No
Brain-CerebellarHemisphere	171	SULT2B1	ENSG00000088002.11	19	0.000897384	0.0170503	19	0.0443133	Yes	No
Brain-CerebellarHemisphere	171	FAM83E	ENSG00000105523.3	19	0.00417885	0.0793981	19	0.101744	No	No
Brain-CerebellarHemisphere	171	SPACA4	ENSG00000177202.2	19	0.00246032	0.0467461	19	0.072488	No	No
Brain-CerebellarHemisphere	171	RPL18	ENSG00000063177.12	19	0.00276398	0.0525156	19	0.0776255	No	No
Brain-CerebellarHemisphere	171	SPHK2	ENSG00000063176.15	19	0.000702438	0.0133463	19	0.0405193	Yes	No
Brain-CerebellarHemisphere	171	DBP	ENSG00000105516.10	19	0.00103822	0.0197261	19	0.046915	Yes	No
Brain-CerebellarHemisphere	171	CA11	ENSG00000063180.8	19	0.00284395	0.054035	19	0.079059	No	No
Brain-CerebellarHemisphere	171	NTN5	ENSG00000142233.11	19	0.000764406	0.0137593	18	0.0409323	Yes	No
Brain-CerebellarHemisphere	171	FUT2	ENSG00000176920.11	19	0.0233628	0.420531	18	0.42404	No	No
Brain-CerebellarHemisphere	171	MAMSTR	ENSG00000176909.11	19	0.00157198	0.0282957	18	0.0553686	No	No
Brain-CerebellarHemisphere	171	RASIP1	ENSG00000105538.9	19	0.00419561	0.0755209	18	0.098275	No	No
Brain-CerebellarHemisphere	171	IZUMO1	ENSG00000182264.8	19	6.17685e-05	0.00111183	18	0.0217115	Yes	No
Brain-CerebellarHemisphere	171	FUT1	ENSG00000174951.10	19	0.0190466	0.342839	18	0.34843	No	No
Brain-CerebellarHemisphere	171	FGF21	ENSG00000105550.8	19	0.000774549	0.0139419	18	0.0411401	Yes	No
Brain-CerebellarHemisphere	171	BCAT2	ENSG00000105552.14	19	0.003699	0.066582	18	0.0901232	No	No
Brain-CerebellarHemisphere	171	HSD17B14	ENSG00000087076.8	19	0.00461008	0.0829814	18	0.105164	No	No
Brain-CerebellarHemisphere	171	PLEKHA4	ENSG00000105559.11	19	0.000147456	0.00250676	17	0.0256473	Yes	No
Brain-CerebellarHemisphere	171	PPP1R15A	ENSG00000087074.7	19	0.00421673	0.0716845	17	0.0948983	No	No
Brain-CerebellarHemisphere	171	TULP2	ENSG00000104804.7	19	0.000996694	0.0169438	17	0.0441942	Yes	No
Brain-CerebellarHemisphere	171	NUCB1	ENSG00000104805.15	19	0.000387627	0.00658965	17	0.0326509	Yes	No
Brain-CerebellarHemisphere	171	DHDH	ENSG00000104808.7	19	0.00469783	0.079863	17	0.102127	No	No
Brain-CerebellarHemisphere	171	BAX	ENSG00000087088.19	19	0.00196339	0.0333776	17	0.0602707	No	No
Brain-CerebellarHemisphere	171	CTD-2639E6.9	ENSG00000267898.1	19	6.90837e-05	0.00117442	17	0.0217849	Yes	No
Brain-CerebellarHemisphere	171	FTL	ENSG00000087086.14	19	0.00140079	0.0238134	17	0.0507874	No	No
Brain-CerebellarHemisphere	171	GYS1	ENSG00000104812.14	19	0.00131751	0.0223977	17	0.0494436	Yes	No
Brain-CerebellarHemisphere	171	RUVBL2	ENSG00000183207.13	19	0.00401901	0.0683231	17	0.091718	No	No
Brain-CerebellarHemisphere	171	LHB	ENSG00000104826.12	19	0.00083345	0.0141687	17	0.0413677	Yes	No
Brain-CerebellarHemisphere	171	CTB-60B18.10	ENSG00000268655.2	19	0.000796729	0.0135444	17	0.0406964	Yes	No
Brain-CerebellarHemisphere	171	SNRNP70	ENSG00000104852.14	19	0.000757261	0.0121162	16	0.0391379	Yes	No
Brain-CerebellarHemisphere	171	LIN7B	ENSG00000104863.11	19	0.00108818	0.0163227	15	0.0435632	Yes	No
Brain-CerebellarHemisphere	171	C19orf73	ENSG00000221916.3	19	0.0119741	0.179612	15	0.192865	No	No
Brain-CerebellarHemisphere	171	PPFIA3	ENSG00000177380.13	19	0.00258269	0.0387403	15	0.0652334	No	No
Brain-CerebellarHemisphere	171	HRC	ENSG00000130528.11	19	0.000429743	0.00644615	15	0.0324653	Yes	No
Brain-CerebellarHemisphere	171	TRPM4	ENSG00000130529.15	19	0.00318181	0.0477272	15	0.0733225	No	No
Brain-CerebellarHemisphere	171	SLC6A16	ENSG00000063127.15	19	0.00233353	0.035003	15	0.0617874	No	No
Brain-CerebellarHemisphere	171	CTC-301O7.4	ENSG00000197813.5	19	0.0024247	0.0339458	14	0.0607499	No	No
Brain-CerebellarHemisphere	171	CD37	ENSG00000104894.11	19	0.00320144	0.0448202	14	0.0707054	No	No
Brain-CerebellarHemisphere	171	TEAD2	ENSG00000074219.13	19	0.00537243	0.0805865	15	0.102766	No	No
Brain-CerebellarHemisphere	171	CCDC155	ENSG00000161609.9	19	0.00521608	0.0730252	14	0.0960971	No	No
Brain-CerebellarHemisphere	171	PTH2	ENSG00000142538.1	19	0.00052049	0.00728686	14	0.033693	Yes	No
Brain-CerebellarHemisphere	171	GFY	ENSG00000261949.5	19	0.00231297	0.0323816	14	0.0592806	No	No
Brain-CerebellarHemisphere	171	SLC17A7	ENSG00000104888.9	19	0.00236218	0.0330706	14	0.0599348	No	No
Brain-CerebellarHemisphere	171	PIH1D1	ENSG00000104872.10	19	0.000271753	0.00380454	14	0.0278657	Yes	No
Brain-CerebellarHemisphere	171	ALDH16A1	ENSG00000161618.9	19	0.00160385	0.0224539	14	0.0494832	Yes	No
Brain-CerebellarHemisphere	171	FLT3LG	ENSG00000090554.12	19	0.00257567	0.0360594	14	0.0628212	No	No
Brain-CerebellarHemisphere	171	RPL13A	ENSG00000142541.16	19	0.00838465	0.117385	14	0.135974	No	No
Brain-CerebellarHemisphere	171	RPS11	ENSG00000142534.6	19	0.00413519	0.0620278	15	0.086111	No	No
Brain-CerebellarHemisphere	171	FCGRT	ENSG00000104870.12	19	0.00376078	0.0564117	15	0.081187	No	No
Brain-CerebellarHemisphere	171	RCN3	ENSG00000142552.7	19	0.00412411	0.0618617	15	0.0859938	No	No
Brain-CerebellarHemisphere	171	NOSIP	ENSG00000142546.13	19	0.00180366	0.0270549	15	0.0541153	No	No
Brain-CerebellarHemisphere	171	PRRG2	ENSG00000126460.10	19	0.00501125	0.0751687	15	0.0980235	No	No
Brain-CerebellarHemisphere	171	PRR12	ENSG00000126464.13	19	0.00131498	0.0197247	15	0.046915	Yes	No
Brain-CerebellarHemisphere	171	RRAS	ENSG00000126458.3	19	0.00148765	0.0223148	15	0.0493873	Yes	No
Brain-CerebellarHemisphere	171	SCAF1	ENSG00000126461.14	19	0.00245221	0.0367831	15	0.0634027	No	No
Brain-CerebellarHemisphere	171	IRF3	ENSG00000126456.15	19	0.00388274	0.058241	15	0.0828079	No	No
Brain-CerebellarHemisphere	171	BCL2L12	ENSG00000126453.9	19	0.00484502	0.0726753	15	0.0958219	No	No
Brain-CerebellarHemisphere	171	PRMT1	ENSG00000126457.21	19	0.000865689	0.0129853	15	0.0401874	Yes	No
Brain-CerebellarHemisphere	171	ADM5	ENSG00000224420.3	19	0.00451296	0.0676944	15	0.0911645	No	No
Brain-CerebellarHemisphere	171	CPT1C	ENSG00000169169.14	19	0.000638055	0.00957083	15	0.0361814	Yes	No
Brain-CerebellarHemisphere	171	TSKS	ENSG00000126467.10	19	0.000930781	0.0139617	15	0.0411634	Yes	No
Brain-CerebellarHemisphere	171	AP2A1	ENSG00000196961.12	19	0.00127847	0.0191771	15	0.0463551	Yes	No
Brain-CerebellarHemisphere	171	FUZ	ENSG00000010361.13	19	0.00314112	0.0471168	15	0.0727735	No	No
Brain-CerebellarHemisphere	171	MED25	ENSG00000104973.16	19	0.000276885	0.00415328	15	0.0285697	Yes	No
Brain-CerebellarHemisphere	171	PTOV1	ENSG00000104960.15	19	0.00121282	0.0181923	15	0.0453983	Yes	No
Brain-CerebellarHemisphere	171	PNKP	ENSG00000039650.11	19	0.000515473	0.00773209	15	0.0340884	Yes	No
Brain-CerebellarHemisphere	171	AKT1S1	ENSG00000204673.10	19	0.000706586	0.0105988	15	0.0373325	Yes	No
Brain-CerebellarHemisphere	171	TBC1D17	ENSG00000104946.12	19	0.00181412	0.0272118	15	0.0542325	No	No
Brain-CerebellarHemisphere	171	IL4I1	ENSG00000104951.15	19	0.000909256	0.0136388	15	0.0408184	Yes	No
Brain-CerebellarHemisphere	171	NUP62	ENSG00000213024.11	19	0.00284178	0.0426266	15	0.0687185	No	No
Brain-CerebellarHemisphere	171	ATF5	ENSG00000169136.10	19	7.96762e-06	0.000119514	15	0.0149701	Yes	No
Brain-CerebellarHemisphere	171	SIGLEC11	ENSG00000161640.15	19	0.0165172	0.247757	15	0.256655	No	No
Brain-CerebellarHemisphere	171	VRK3	ENSG00000105053.10	19	0.00714249	0.11428	16	0.133292	No	No
Brain-CerebellarHemisphere	171	ZNF473	ENSG00000142528.15	19	0.00498627	0.0797803	16	0.102082	No	No
Brain-CerebellarHemisphere	171	CTD-2126E3.4	ENSG00000267890.1	19	0.000152892	0.00244627	16	0.0254518	Yes	No
Brain-CerebellarHemisphere	171	MYH14	ENSG00000105357.15	19	0.000528495	0.00845592	16	0.0347879	Yes	No
Brain-CerebellarHemisphere	171	KCNC3	ENSG00000131398.13	19	0.00486077	0.0729116	15	0.096021	No	No
Brain-CerebellarHemisphere	171	NR1H2	ENSG00000131408.13	19	0.000425046	0.00680073	16	0.0329344	Yes	No
Brain-CerebellarHemisphere	171	NAPSA	ENSG00000131400.7	19	0.000190272	0.00285407	15	0.0264274	Yes	No
Brain-CerebellarHemisphere	171	POLD1	ENSG00000062822.12	19	0.0002483	0.0039728	16	0.0281715	Yes	No
Brain-CerebellarHemisphere	171	MYBPC2	ENSG00000086967.9	19	0.00903415	0.135512	15	0.152382	No	No
Brain-CerebellarHemisphere	171	FAM71E1	ENSG00000142530.10	19	0.00230234	0.034535	15	0.0613426	No	No
Brain-CerebellarHemisphere	171	EMC10	ENSG00000161671.16	19	0.000126305	0.00189458	15	0.0235917	Yes	No
Brain-CerebellarHemisphere	171	JOSD2	ENSG00000161677.11	19	0.000617516	0.00988026	16	0.0364884	Yes	No
Brain-CerebellarHemisphere	171	ASPDH	ENSG00000204653.9	19	0.00179378	0.0287004	16	0.0556858	No	No
Brain-CerebellarHemisphere	171	LRRC4B	ENSG00000131409.12	19	0.000270392	0.00432627	16	0.0289362	Yes	No
Brain-CerebellarHemisphere	171	SYT3	ENSG00000213023.10	19	0.00129194	0.0206711	16	0.0478889	Yes	No
Brain-CerebellarHemisphere	171	C19orf81	ENSG00000235034.6	19	0.000317389	0.00507823	16	0.0302848	Yes	No
Brain-CerebellarHemisphere	171	SHANK1	ENSG00000161681.15	19	0.000190326	0.00323554	17	0.026802	Yes	No
Brain-CerebellarHemisphere	171	CLEC11A	ENSG00000105472.12	19	0.010502	0.178534	17	0.191788	No	No
Brain-CerebellarHemisphere	171	CTD-2568A17.1	ENSG00000261341.6	19	0.000884296	0.0159173	18	0.0430937	Yes	No
Brain-CerebellarHemisphere	171	ACPT	ENSG00000142513.5	19	0.0013106	0.0235908	18	0.0505541	No	No
Brain-CerebellarHemisphere	171	C19orf48	ENSG00000167747.13	19	0.00018302	0.00329436	18	0.0269006	Yes	No
Brain-CerebellarHemisphere	171	LINC01869	ENSG00000180279.6	19	0.00387466	0.0697438	18	0.0930733	No	No
Brain-CerebellarHemisphere	171	KLK1	ENSG00000167748.10	19	0.0029622	0.0533195	18	0.0783711	No	No
Brain-CerebellarHemisphere	171	KLK3	ENSG00000142515.14	19	0.00153381	0.0276085	18	0.0546786	No	No
Brain-CerebellarHemisphere	171	KLK2	ENSG00000167751.12	19	0.000749166	0.013485	18	0.0406625	Yes	No
Brain-CerebellarHemisphere	171	KLK4	ENSG00000167749.11	19	0.000795307	0.0151108	19	0.0422592	Yes	No
Brain-CerebellarHemisphere	171	KLK5	ENSG00000167754.12	19	5.41448e-05	0.00102875	19	0.0214289	Yes	No
Brain-CerebellarHemisphere	171	KLK6	ENSG00000167755.14	19	8.85458e-05	0.00168237	19	0.023217	Yes	No
Brain-CerebellarHemisphere	171	KLK7	ENSG00000169035.11	19	0.00122471	0.0220447	18	0.0491587	Yes	No
Brain-CerebellarHemisphere	171	KLK8	ENSG00000129455.15	19	0.000557383	0.0100329	18	0.0366722	Yes	No
Brain-CerebellarHemisphere	171	KLK10	ENSG00000129451.11	19	0.000769516	0.0138513	18	0.0410479	Yes	No
Brain-CerebellarHemisphere	171	KLK11	ENSG00000167757.13	19	0.0027369	0.0492642	18	0.0746496	No	No
Brain-CerebellarHemisphere	171	KLK14	ENSG00000129437.9	19	0.000762626	0.0144899	19	0.0416305	Yes	No
Brain-CerebellarHemisphere	171	CTU1	ENSG00000142544.6	19	0.000458085	0.00870361	19	0.0351465	Yes	No
Brain-CerebellarHemisphere	171	SIGLEC9	ENSG00000129450.8	19	0.00171624	0.0326086	19	0.0594682	No	No
Brain-CerebellarHemisphere	171	SIGLEC7	ENSG00000168995.13	19	0.000161586	0.00307013	19	0.0266809	Yes	No
Brain-CerebellarHemisphere	171	CD33	ENSG00000105383.14	19	3.27471e-06	6.54941e-05	20	0.0130151	Yes	No
Brain-CerebellarHemisphere	171	IGLON5	ENSG00000142549.9	19	0.00125129	0.0237744	19	0.0507405	No	No
Brain-CerebellarHemisphere	171	VSIG10L	ENSG00000186806.5	19	1.1031e-05	0.000209589	19	0.0164581	Yes	No
Brain-CerebellarHemisphere	171	ETFB	ENSG00000105379.9	19	0.00541969	0.108394	20	0.127996	No	No
Brain-CerebellarHemisphere	171	CLDND2	ENSG00000160318.6	19	0.00141718	0.0269263	19	0.0540006	No	No
Brain-CerebellarHemisphere	171	NKG7	ENSG00000105374.9	19	0.00447552	0.0850348	19	0.106876	No	No
Brain-CerebellarHemisphere	171	SIGLEC10	ENSG00000142512.14	19	0.000192914	0.00385828	20	0.0279516	Yes	No
Brain-CerebellarHemisphere	171	SIGLEC8	ENSG00000105366.15	19	0.000901999	0.01804	20	0.0452772	Yes	No
Brain-CerebellarHemisphere	171	ZNF175	ENSG00000105497.7	19	3.95509e-05	0.000830568	21	0.0204304	Yes	No
Brain-CerebellarHemisphere	171	AC018755.17	ENSG00000267808.1	19	0.00707679	0.141536	20	0.157855	No	No
Brain-CerebellarHemisphere	171	SIGLEC5	ENSG00000105501.12	19	0.000860932	0.0180796	21	0.0453191	Yes	No
Brain-CerebellarHemisphere	171	SIGLEC14	ENSG00000254415.3	19	0.000349551	0.00734056	21	0.033767	Yes	No
Brain-CerebellarHemisphere	171	SPACA6P-AS	ENSG00000269959.1	19	0.000121732	0.00267811	22	0.0260841	Yes	No
Brain-CerebellarHemisphere	171	SPACA6	ENSG00000182310.13	19	0.00411037	0.0904282	22	0.111723	No	No
Brain-CerebellarHemisphere	171	HAS1	ENSG00000105509.10	19	0.00381166	0.0838566	22	0.10595	No	No
Brain-CerebellarHemisphere	171	FPR1	ENSG00000171051.8	19	0.000563425	0.0129588	23	0.0401468	Yes	No
Brain-CerebellarHemisphere	171	FPR2	ENSG00000171049.8	19	0.00199622	0.0439169	22	0.0698616	No	No
Brain-CerebellarHemisphere	171	FPR3	ENSG00000187474.4	19	0.000355513	0.00782129	22	0.0342003	Yes	No
Brain-CerebellarHemisphere	171	ZNF577	ENSG00000161551.14	19	0.00805326	0.185225	23	0.198001	No	No
Brain-CerebellarHemisphere	171	ZNF649	ENSG00000198093.10	19	0.00010282	0.00226204	22	0.0250194	Yes	No
Brain-CerebellarHemisphere	171	ZNF613	ENSG00000176024.17	19	0.000818826	0.018833	23	0.0460187	Yes	No
Brain-CerebellarHemisphere	171	ZNF350	ENSG00000256683.6	19	7.84462e-06	0.000172582	22	0.0160496	Yes	No
Brain-CerebellarHemisphere	171	ZNF615	ENSG00000197619.13	19	0.000899967	0.0197993	22	0.0470203	Yes	No
Brain-CerebellarHemisphere	171	ZNF614	ENSG00000142556.18	19	0.000640917	0.0141002	22	0.0413337	Yes	No
Brain-CerebellarHemisphere	171	ZNF432	ENSG00000256087.6	19	2.83814e-05	0.00062439	22	0.018832	Yes	No
Brain-CerebellarHemisphere	171	ZNF841	ENSG00000197608.11	19	0.000118711	0.00261164	22	0.0258957	Yes	No
Brain-CerebellarHemisphere	171	ZNF616	ENSG00000204611.6	19	9.42312e-05	0.00216732	23	0.0246588	Yes	No
Brain-CerebellarHemisphere	171	CTC-471J1.9	ENSG00000268458.1	19	0.00351454	0.0808344	23	0.102986	No	No
Brain-CerebellarHemisphere	171	ZNF836	ENSG00000196267.12	19	0.0014271	0.0328234	23	0.0596531	No	No
Brain-CerebellarHemisphere	171	PPP2R1A	ENSG00000105568.17	19	0.000660298	0.0158472	24	0.0429955	Yes	No
Brain-CerebellarHemisphere	171	ZNF766	ENSG00000196214.10	19	0.000202403	0.00485768	24	0.0299792	Yes	No
Brain-CerebellarHemisphere	171	ZNF480	ENSG00000198464.13	19	0.0105509	0.253222	24	0.261951	No	No
Brain-CerebellarHemisphere	171	ZNF610	ENSG00000167554.14	19	6.26075e-05	0.00156519	25	0.0227283	Yes	No
Brain-CerebellarHemisphere	171	ZNF880	ENSG00000221923.8	19	0.00543413	0.135853	25	0.152689	No	No
Brain-CerebellarHemisphere	171	ZNF528	ENSG00000167555.13	19	1.07319e-05	0.000268298	25	0.0165466	Yes	No
Brain-CerebellarHemisphere	171	ZNF534	ENSG00000198633.10	19	0.00151032	0.037758	25	0.0643023	No	No
Brain-CerebellarHemisphere	171	ZNF578	ENSG00000258405.9	19	0.000214762	0.00558381	26	0.0312428	Yes	No
Brain-CerebellarHemisphere	171	ZNF808	ENSG00000198482.11	19	0.00167954	0.0436679	26	0.0696576	No	No
Brain-CerebellarHemisphere	171	ZNF701	ENSG00000167562.12	19	0.000633066	0.0164597	26	0.043717	Yes	No
Brain-CerebellarHemisphere	171	ZNF83	ENSG00000167766.18	19	0.000699068	0.0188748	27	0.0460541	Yes	No
Brain-CerebellarHemisphere	171	ZNF611	ENSG00000213020.9	19	0.000119987	0.00311965	26	0.0266943	Yes	No
Brain-CerebellarHemisphere	171	ZNF600	ENSG00000189190.9	19	0.000108502	0.00282106	26	0.0264274	Yes	No
Brain-CerebellarHemisphere	171	ZNF28	ENSG00000198538.10	19	0.000593129	0.0154214	26	0.0425682	Yes	No
Brain-CerebellarHemisphere	171	ZNF468	ENSG00000204604.9	19	0.00252215	0.0655758	26	0.089324	No	No
Brain-CerebellarHemisphere	171	ZNF320	ENSG00000182986.12	19	0.000594901	0.0154674	26	0.0426005	Yes	No
Brain-CerebellarHemisphere	171	ZNF888	ENSG00000213793.5	19	0.0030728	0.07682	25	0.099449	No	No
Brain-CerebellarHemisphere	171	CTD-2331H12.7	ENSG00000269646.1	19	0.000527493	0.0131873	25	0.0403632	Yes	No
Brain-CerebellarHemisphere	171	ZNF816	ENSG00000180257.13	19	0.000495646	0.0123911	25	0.0394034	Yes	No
Brain-CerebellarHemisphere	171	CTD-2620I22.3	ENSG00000267943.1	19	0.00125804	0.0314509	25	0.058399	No	No
Brain-CerebellarHemisphere	171	ERVV-1	ENSG00000269526.1	19	1.74572e-05	0.000436431	25	0.0175836	Yes	No
Brain-CerebellarHemisphere	171	ZNF160	ENSG00000170949.17	19	0.000975103	0.0253527	26	0.0523839	No	No
Brain-CerebellarHemisphere	171	ZNF415	ENSG00000170954.11	19	0.00059074	0.0153592	26	0.0425101	Yes	No
Brain-CerebellarHemisphere	171	ZNF347	ENSG00000197937.12	19	0.000315385	0.00820002	26	0.0345979	Yes	No
Brain-CerebellarHemisphere	171	ZNF665	ENSG00000197497.10	19	4.1003e-05	0.00106608	26	0.0215237	Yes	No
Brain-CerebellarHemisphere	171	ZNF677	ENSG00000197928.10	19	0.000266941	0.00694046	26	0.0331988	Yes	No
Brain-CerebellarHemisphere	171	VN1R2	ENSG00000196131.6	19	0.000295834	0.00769168	26	0.0340595	Yes	No
Brain-CerebellarHemisphere	171	ZNF845	ENSG00000213799.11	19	0.00127964	0.0332706	26	0.060148	No	No
Brain-CerebellarHemisphere	171	ZNF525	ENSG00000203326.11	19	6.97836e-06	0.000181437	26	0.0161612	Yes	No
Brain-CerebellarHemisphere	171	ZNF765	ENSG00000196417.12	19	0.00066052	0.0171735	26	0.04436	Yes	No
Brain-CerebellarHemisphere	171	ZNF761	ENSG00000160336.14	19	6.66584e-05	0.00173312	26	0.0232199	Yes	No
Brain-CerebellarHemisphere	171	ZNF813	ENSG00000198346.10	19	0.00118454	0.0319826	27	0.0589033	No	No
Brain-CerebellarHemisphere	171	ZNF331	ENSG00000130844.16	19	0.00477352	0.128885	27	0.146347	No	No
Brain-CerebellarHemisphere	171	MYADM	ENSG00000179820.15	19	0.00039631	0.00990776	25	0.0365211	Yes	No
Brain-CerebellarHemisphere	171	PRKCG	ENSG00000126583.10	19	0.000748995	0.0194739	26	0.0466127	Yes	No
Brain-CerebellarHemisphere	171	CACNG7	ENSG00000105605.7	19	5.88804e-05	0.00153089	26	0.022722	Yes	No
Brain-CerebellarHemisphere	171	CACNG8	ENSG00000142408.4	19	0.00043097	0.0112052	26	0.0381797	Yes	No
Brain-CerebellarHemisphere	171	OSCAR	ENSG00000170909.13	19	5.02095e-05	0.00130545	26	0.0218379	Yes	No
Brain-CerebellarHemisphere	171	NDUFA3	ENSG00000170906.15	19	0.00193671	0.0503544	26	0.0756099	No	No
Brain-CerebellarHemisphere	171	TFPT	ENSG00000105619.13	19	0.000287167	0.00746634	26	0.0338751	Yes	No
Brain-CerebellarHemisphere	171	PRPF31	ENSG00000105618.13	19	0.000516907	0.0134396	26	0.0406153	Yes	No
Brain-CerebellarHemisphere	171	CNOT3	ENSG00000088038.17	19	0.000182313	0.00474015	26	0.0297792	Yes	No
Brain-CerebellarHemisphere	171	LENG1	ENSG00000105617.3	19	0.000120175	0.00312454	26	0.0266943	Yes	No
Brain-CerebellarHemisphere	171	TMC4	ENSG00000167608.11	19	0.0027216	0.0707615	26	0.0940106	No	No
Brain-CerebellarHemisphere	171	MBOAT7	ENSG00000125505.16	19	0.000116106	0.00301876	26	0.0266431	Yes	No
Brain-CerebellarHemisphere	171	TSEN34	ENSG00000170892.10	19	0.00023166	0.00602315	26	0.0319634	Yes	No
Brain-CerebellarHemisphere	171	RPS9	ENSG00000170889.13	19	0.000248134	0.00645148	26	0.0324653	Yes	No
Brain-CerebellarHemisphere	171	LILRB3	ENSG00000204577.11	19	0.000246281	0.00615702	25	0.0321852	Yes	No
Brain-CerebellarHemisphere	171	LILRA6	ENSG00000244482.10	19	9.1421e-06	0.000228553	25	0.0164581	Yes	No
Brain-CerebellarHemisphere	171	LILRB5	ENSG00000105609.16	19	0.000569307	0.0142327	25	0.0414174	Yes	No
Brain-CerebellarHemisphere	171	LILRB2	ENSG00000131042.14	19	0.00121246	0.0303114	25	0.0572191	No	No
Brain-CerebellarHemisphere	171	LILRA5	ENSG00000187116.13	19	0.000679687	0.0163125	24	0.0435632	Yes	No
Brain-CerebellarHemisphere	171	LILRA4	ENSG00000239961.2	19	0.00079265	0.0190236	24	0.0462118	Yes	No
Brain-CerebellarHemisphere	171	LAIR1	ENSG00000167613.15	19	0.000173042	0.00415301	24	0.0285697	Yes	No
Brain-CerebellarHemisphere	171	TTYH1	ENSG00000167614.13	19	0.00234177	0.0562025	24	0.0809989	No	No
Brain-CerebellarHemisphere	171	CTD-2587H19.3	ENSG00000269873.1	19	3.73801e-05	0.000859742	23	0.0204321	Yes	No
Brain-CerebellarHemisphere	171	AC008746.12	ENSG00000267838.2	19	0.000969672	0.0223025	23	0.0493846	Yes	No
Brain-CerebellarHemisphere	171	LENG8	ENSG00000167615.16	19	0.00289192	0.0665141	23	0.0900799	No	No
Brain-CerebellarHemisphere	171	LENG9	ENSG00000275183.1	19	0.000157045	0.00361203	23	0.0275282	Yes	No
Brain-CerebellarHemisphere	171	CDC42EP5	ENSG00000167617.2	19	9.44106e-05	0.00217144	23	0.0246588	Yes	No
Brain-CerebellarHemisphere	171	LILRA2	ENSG00000239998.5	19	0.000299565	0.00659043	22	0.0326509	Yes	No
Brain-CerebellarHemisphere	171	LILRA1	ENSG00000104974.11	19	0.000954929	0.0210084	22	0.0481917	Yes	No
Brain-CerebellarHemisphere	171	LILRB1	ENSG00000104972.15	19	0.000447459	0.0098441	22	0.0364257	Yes	No
Brain-CerebellarHemisphere	171	LILRB4	ENSG00000186818.12	19	0.00206548	0.0454407	22	0.0712026	No	No
Brain-CerebellarHemisphere	171	FCAR	ENSG00000186431.18	19	0.000637347	0.0133843	21	0.0405831	Yes	No
Brain-CerebellarHemisphere	171	CTB-61M7.2	ENSG00000268734.1	19	0.000305625	0.00641812	21	0.0324653	Yes	No
Brain-CerebellarHemisphere	171	NLRP2	ENSG00000022556.15	19	0.000595299	0.0130966	22	0.0402751	Yes	No
Brain-CerebellarHemisphere	171	GP6	ENSG00000088053.11	19	0.00399528	0.0878962	22	0.109381	No	No
Brain-CerebellarHemisphere	171	RDH13	ENSG00000160439.15	19	4.63334e-05	0.00101933	22	0.0214289	Yes	No
Brain-CerebellarHemisphere	171	EPS8L1	ENSG00000131037.14	19	0.00114238	0.0251324	22	0.0521514	No	No
Brain-CerebellarHemisphere	171	PPP1R12C	ENSG00000125503.12	19	0.00133646	0.0294021	22	0.0563257	No	No
Brain-CerebellarHemisphere	171	TNNT1	ENSG00000105048.16	19	0.000932707	0.0205195	22	0.0477608	Yes	No
Brain-CerebellarHemisphere	171	TNNI3	ENSG00000129991.12	19	0.00182571	0.0401657	22	0.0664597	No	No
Brain-CerebellarHemisphere	171	DNAAF3	ENSG00000167646.13	19	0.00100594	0.0221306	22	0.0492469	Yes	No
Brain-CerebellarHemisphere	171	SYT5	ENSG00000129990.14	19	0.00118747	0.0261243	22	0.0531363	No	No
Brain-CerebellarHemisphere	171	PTPRH	ENSG00000080031.9	19	0.00019144	0.00421167	22	0.0287393	Yes	No
Brain-CerebellarHemisphere	171	CTD-2587H24.10	ENSG00000267649.1	19	0.000545748	0.0120064	22	0.0390712	Yes	No
Brain-CerebellarHemisphere	171	TMEM86B	ENSG00000180089.5	19	0.000292657	0.00643845	22	0.0324653	Yes	No
Brain-CerebellarHemisphere	171	PPP6R1	ENSG00000105063.18	19	0.00127689	0.0280915	22	0.0551678	No	No
Brain-CerebellarHemisphere	171	HSPBP1	ENSG00000133265.10	19	0.000631376	0.0138903	22	0.0410896	Yes	No
Brain-CerebellarHemisphere	171	BRSK1	ENSG00000160469.16	19	0.000298974	0.00657743	22	0.0326509	Yes	No
Brain-CerebellarHemisphere	171	TMEM150B	ENSG00000180061.9	19	0.000251221	0.00552687	22	0.0311627	Yes	No
Brain-CerebellarHemisphere	171	CTD-2105E13.16	ENSG00000276831.1	19	0.000400293	0.00840616	21	0.0346807	Yes	No
Brain-CerebellarHemisphere	171	KMT5C	ENSG00000133247.13	19	0.000890885	0.0187086	21	0.0458863	Yes	No
Brain-CerebellarHemisphere	171	COX6B2	ENSG00000160471.12	19	2.1287e-05	0.000447028	21	0.0175836	Yes	No
Brain-CerebellarHemisphere	171	FAM71E2	ENSG00000180043.11	19	0.000142048	0.00298301	21	0.0265625	Yes	No
Brain-CerebellarHemisphere	171	IL11	ENSG00000095752.6	19	6.28912e-05	0.00132072	21	0.0218584	Yes	No
Brain-CerebellarHemisphere	171	TMEM190	ENSG00000160472.4	19	0.00652972	0.137124	21	0.153895	No	No
Brain-CerebellarHemisphere	171	TMEM238	ENSG00000233493.3	19	0.000130492	0.00274033	21	0.0262605	Yes	No
Brain-CerebellarHemisphere	171	RPL28	ENSG00000108107.14	19	0.000895544	0.0188064	21	0.0459875	Yes	No
Brain-CerebellarHemisphere	171	UBE2S	ENSG00000108106.13	19	0.000371863	0.00780913	21	0.03419	Yes	No
Brain-CerebellarHemisphere	171	SHISA7	ENSG00000187902.11	19	0.00138575	0.0291008	21	0.0560124	No	No
Brain-CerebellarHemisphere	171	ISOC2	ENSG00000063241.7	19	0.000467852	0.00982489	21	0.0363948	Yes	No
Brain-CerebellarHemisphere	171	ZNF628	ENSG00000197483.9	19	0.000138486	0.0029082	21	0.0264616	Yes	No
Brain-CerebellarHemisphere	171	NAT14	ENSG00000090971.4	19	0.000239539	0.00503031	21	0.030218	Yes	No
Brain-CerebellarHemisphere	171	SSC5D	ENSG00000179954.15	19	0.00105443	0.0221431	21	0.0492469	Yes	No
Brain-CerebellarHemisphere	171	SBK2	ENSG00000187550.8	19	0.000139526	0.00279052	20	0.0264222	Yes	No
Brain-CerebellarHemisphere	171	SBK3	ENSG00000231274.5	19	0.000143623	0.00287245	20	0.0264274	Yes	No
Brain-CerebellarHemisphere	171	ZNF579	ENSG00000218891.4	19	0.00144811	0.0289622	20	0.0559444	No	No
Brain-CerebellarHemisphere	171	FIZ1	ENSG00000179943.7	19	0.00076525	0.0160703	21	0.0432856	Yes	No
Brain-CerebellarHemisphere	171	ZNF524	ENSG00000171443.6	19	0.000456403	0.00958447	21	0.0362075	Yes	No
Brain-CerebellarHemisphere	171	ZNF865	ENSG00000261221.3	19	9.13954e-05	0.0019193	21	0.0236253	Yes	No
Brain-CerebellarHemisphere	171	ZNF784	ENSG00000179922.5	19	0.00162836	0.0341957	21	0.0610222	No	No
Brain-CerebellarHemisphere	171	ZNF580	ENSG00000213015.8	19	0.000258009	0.00541818	21	0.0309922	Yes	No
Brain-CerebellarHemisphere	171	ZNF581	ENSG00000171425.9	19	0.00230146	0.0483307	21	0.0737903	No	No
Brain-CerebellarHemisphere	171	CCDC106	ENSG00000173581.7	19	0.00225772	0.0474121	21	0.0730376	No	No
Brain-CerebellarHemisphere	171	U2AF2	ENSG00000063244.12	19	0.000316952	0.006656	21	0.032763	Yes	No
Brain-CerebellarHemisphere	171	EPN1	ENSG00000063245.14	19	0.00138447	0.0290739	21	0.0559969	No	No
Brain-CerebellarHemisphere	171	ZNF787	ENSG00000142409.5	19	4.10877e-05	0.000739578	18	0.0196325	Yes	No
Brain-CerebellarHemisphere	171	ZNF444	ENSG00000167685.14	19	7.33168e-05	0.0013197	18	0.0218584	Yes	No
Brain-CerebellarHemisphere	171	ZSCAN5B	ENSG00000197213.9	19	0.000198785	0.00357813	18	0.0275183	Yes	No
Brain-CerebellarHemisphere	171	ZSCAN5A	ENSG00000131848.9	19	0.00098845	0.0187806	19	0.0459718	Yes	No
Brain-CerebellarHemisphere	171	AC006116.20	ENSG00000267710.6	19	0.00394776	0.0750074	19	0.0978774	No	No
Brain-CerebellarHemisphere	171	ZNF582	ENSG00000018869.16	19	0.00323393	0.0614447	19	0.0856772	No	No
Brain-CerebellarHemisphere	171	ZNF582-AS1	ENSG00000267454.5	19	0.000725014	0.0137753	19	0.0409594	Yes	No
Brain-CerebellarHemisphere	171	ZNF583	ENSG00000198440.9	19	0.000156739	0.00297805	19	0.0265625	Yes	No
Brain-CerebellarHemisphere	171	ZNF667	ENSG00000198046.11	19	4.51518e-05	0.000857885	19	0.0204304	Yes	No
Brain-CerebellarHemisphere	171	ZNF667-AS1	ENSG00000166770.10	19	0.00480723	0.0913373	19	0.112615	No	No
Brain-CerebellarHemisphere	171	ZNF471	ENSG00000196263.7	19	0.000160207	0.00320415	20	0.0267341	Yes	No
Brain-CerebellarHemisphere	171	AC005498.4	ENSG00000267224.1	19	0.00238065	0.0452323	19	0.0710567	No	No
Brain-CerebellarHemisphere	171	AC005498.3	ENSG00000267421.6	19	0.000429212	0.00815502	19	0.0345393	Yes	No
Brain-CerebellarHemisphere	171	ZFP28	ENSG00000196867.7	19	0.00149876	0.0284764	19	0.0554975	No	No
Brain-CerebellarHemisphere	171	ZNF470	ENSG00000197016.11	19	5.16297e-05	0.000980964	19	0.0213782	Yes	No
Brain-CerebellarHemisphere	171	ZNF71	ENSG00000197951.8	19	0.00241368	0.04586	19	0.0715711	No	No
Brain-CerebellarHemisphere	171	SMIM17	ENSG00000268182.5	19	0.000487253	0.00925781	19	0.0357486	Yes	No
Brain-CerebellarHemisphere	171	ZNF835	ENSG00000127903.13	19	0.000549692	0.0104441	19	0.0372265	Yes	No
Brain-CerebellarHemisphere	171	AC007228.5	ENSG00000268352.1	19	8.98615e-05	0.00170737	19	0.0232199	Yes	No
Brain-CerebellarHemisphere	171	AC007228.9	ENSG00000268568.1	19	0.00104593	0.0198726	19	0.04712	Yes	No
Brain-CerebellarHemisphere	171	ZIM2	ENSG00000269699.5	19	0.00907777	0.181555	20	0.194601	No	No
Brain-CerebellarHemisphere	171	PEG3	ENSG00000198300.12	19	0.0016568	0.0314791	19	0.0584245	No	No
Brain-CerebellarHemisphere	171	MIMT1	ENSG00000268654.1	19	0.000215316	0.004091	19	0.028481	Yes	No
Brain-CerebellarHemisphere	171	ZNF264	ENSG00000083844.10	19	0.00098716	0.0177689	18	0.0450317	Yes	No
Brain-CerebellarHemisphere	171	AURKC	ENSG00000105146.12	19	0.00141429	0.0254573	18	0.0525044	No	No
Brain-CerebellarHemisphere	171	ZNF805	ENSG00000204524.6	19	4.34953e-05	0.000782915	18	0.0200007	Yes	No
Brain-CerebellarHemisphere	171	CTC-444N24.8	ENSG00000268713.1	19	5.76747e-05	0.00103814	18	0.0214289	Yes	No
Brain-CerebellarHemisphere	171	ZNF460	ENSG00000197714.8	19	0.000111343	0.00200417	18	0.0238472	Yes	No
Brain-CerebellarHemisphere	171	CTC-444N24.11	ENSG00000268205.1	19	2.03066e-05	0.000365519	18	0.016936	Yes	No
Brain-CerebellarHemisphere	171	ZNF543	ENSG00000178229.7	19	0.0049538	0.0891685	18	0.110564	No	No
Brain-CerebellarHemisphere	171	ZNF304	ENSG00000131845.14	19	0.00158113	0.0284603	18	0.0554798	No	No
Brain-CerebellarHemisphere	171	ZNF547	ENSG00000152433.14	19	0.00044655	0.0080379	18	0.0344292	Yes	No
Brain-CerebellarHemisphere	171	TRAPPC2B	ENSG00000256060.2	19	0.00214332	0.0385798	18	0.0651073	No	No
Brain-CerebellarHemisphere	171	ZNF548	ENSG00000188785.11	19	0.00519922	0.093586	18	0.114659	No	No
Brain-CerebellarHemisphere	171	ZNF17	ENSG00000186272.12	19	0.000132916	0.00239249	18	0.0252745	Yes	No
Brain-CerebellarHemisphere	171	ZNF749	ENSG00000186230.6	19	0.00115984	0.0208771	18	0.0480549	Yes	No
Brain-CerebellarHemisphere	171	VN1R1	ENSG00000178201.4	19	0.00201216	0.036219	18	0.0629272	No	No
Brain-CerebellarHemisphere	171	ZNF772	ENSG00000197128.11	19	0.00378412	0.0681141	18	0.0915886	No	No
Brain-CerebellarHemisphere	171	AC003005.2	ENSG00000268266.1	19	0.00479254	0.0862658	18	0.107997	No	No
Brain-CerebellarHemisphere	171	ZNF419	ENSG00000105136.20	19	0.000804503	0.014481	18	0.0416271	Yes	No
Brain-CerebellarHemisphere	171	ZNF773	ENSG00000152439.12	19	0.00443141	0.0797653	18	0.102082	No	No
Brain-CerebellarHemisphere	171	ZNF549	ENSG00000121406.8	19	0.0120724	0.217303	18	0.227999	No	No
Brain-CerebellarHemisphere	171	ZNF550	ENSG00000251369.8	19	0.00341708	0.0615075	18	0.0857414	No	No
Brain-CerebellarHemisphere	171	ZNF416	ENSG00000083817.8	19	0.00353184	0.0600412	17	0.0844942	No	No
Brain-CerebellarHemisphere	171	ZIK1	ENSG00000171649.11	19	0.00110938	0.0188595	17	0.0460293	Yes	No
Brain-CerebellarHemisphere	171	ZNF530	ENSG00000183647.10	19	0.000433074	0.00736226	17	0.0338087	Yes	No
Brain-CerebellarHemisphere	171	ZNF134	ENSG00000213762.11	19	0.000513296	0.00872603	17	0.0351815	Yes	No
Brain-CerebellarHemisphere	171	AC003682.16	ENSG00000268392.1	19	0.00024475	0.00416075	17	0.0285725	Yes	No
Brain-CerebellarHemisphere	171	ZNF211	ENSG00000121417.13	19	0.000748609	0.0127264	17	0.0398037	Yes	No
Brain-CerebellarHemisphere	171	ZSCAN4	ENSG00000180532.10	19	3.71365e-05	0.000594184	16	0.0186872	Yes	No
Brain-CerebellarHemisphere	171	ZNF551	ENSG00000204519.10	19	0.0062481	0.0999695	16	0.120412	No	No
Brain-CerebellarHemisphere	171	ZNF154	ENSG00000179909.15	19	0.00539304	0.0862887	16	0.108012	No	No
Brain-CerebellarHemisphere	171	ZNF671	ENSG00000083814.13	19	0.0059636	0.0954176	16	0.116233	No	No
Brain-CerebellarHemisphere	171	ZNF776	ENSG00000152443.12	19	0.0014699	0.0220485	15	0.0491587	Yes	No
Brain-CerebellarHemisphere	171	ZNF586	ENSG00000083828.15	19	0.0255437	0.383155	15	0.387493	No	No
Brain-CerebellarHemisphere	171	ZNF552	ENSG00000178935.5	19	0.00741877	0.111282	15	0.130518	No	No
Brain-CerebellarHemisphere	171	ZNF587B	ENSG00000269343.6	19	0.011488	0.17232	15	0.185984	No	No
Brain-CerebellarHemisphere	171	ZNF814	ENSG00000204514.9	19	0.00101376	0.0152064	15	0.0423642	Yes	No
Brain-CerebellarHemisphere	171	ZNF587	ENSG00000198466.11	19	7.9169e-05	0.00118753	15	0.0217932	Yes	No
Brain-CerebellarHemisphere	171	ZNF417	ENSG00000173480.10	19	0.00277453	0.0416179	15	0.067784	No	No
Brain-CerebellarHemisphere	171	ZNF418	ENSG00000196724.12	19	0.00151529	0.0212141	14	0.0483576	Yes	No
Brain-CerebellarHemisphere	171	ZNF256	ENSG00000152454.3	19	0.00640668	0.0896935	14	0.111084	No	No
Brain-CerebellarHemisphere	171	C19orf18	ENSG00000177025.3	19	0.000640505	0.00896707	14	0.0354747	Yes	No
Brain-CerebellarHemisphere	171	ZNF606	ENSG00000166704.11	19	0.00047773	0.00668821	14	0.0327883	Yes	No
Brain-CerebellarHemisphere	171	ZSCAN1	ENSG00000152467.9	19	0.00105163	0.0136712	13	0.0408743	Yes	No
Brain-CerebellarHemisphere	171	ZNF135	ENSG00000176293.19	19	0.00626521	0.0814478	13	0.103642	No	No
Brain-CerebellarHemisphere	171	ZSCAN18	ENSG00000121413.12	19	0.00102357	0.0133064	13	0.0404449	Yes	No
Brain-CerebellarHemisphere	171	ZNF329	ENSG00000181894.14	19	0.00364796	0.0437755	12	0.0697483	No	No
Brain-CerebellarHemisphere	171	ZNF274	ENSG00000171606.17	19	0.00440382	0.0528458	12	0.0779311	No	No
Brain-CerebellarHemisphere	171	ZNF544	ENSG00000198131.13	19	0.000454978	0.00500476	11	0.0302047	Yes	No
Brain-CerebellarHemisphere	171	ZNF8	ENSG00000278129.1	19	0.00163709	0.018008	11	0.0452517	Yes	No
Brain-CerebellarHemisphere	171	ERVK3-1	ENSG00000142396.10	19	3.60066e-06	3.60066e-05	10	0.0116598	Yes	No
Brain-CerebellarHemisphere	171	ZSCAN22	ENSG00000182318.5	19	0.000571211	0.00571211	10	0.0315068	Yes	No
Brain-CerebellarHemisphere	171	A1BG	ENSG00000121410.11	19	0.0512052	0.512052	10	0.514266	No	No
Brain-CerebellarHemisphere	171	ZNF497	ENSG00000174586.10	19	0.00355809	0.0355809	10	0.0623948	No	No
Brain-CerebellarHemisphere	171	ZNF837	ENSG00000152475.6	19	0.018283	0.18283	10	0.19578	No	No
Brain-CerebellarHemisphere	171	RPS5	ENSG00000083845.8	19	0.00403887	0.0403887	10	0.0666376	No	No
Brain-CerebellarHemisphere	171	RNF225	ENSG00000269855.2	19	0.000671673	0.00671673	10	0.0328541	Yes	No
Brain-CerebellarHemisphere	171	CTD-2619J13.13	ENSG00000268307.1	19	0.000879049	0.00879049	10	0.0352442	Yes	No
Brain-CerebellarHemisphere	171	ZNF584	ENSG00000171574.17	19	0.000551115	0.00551115	10	0.0311627	Yes	No
Brain-CerebellarHemisphere	171	CTD-2619J13.14	ENSG00000232098.3	19	0.00249886	0.0249886	10	0.0519977	No	No
Brain-CerebellarHemisphere	171	CTD-2619J13.17	ENSG00000268912.1	19	0.0139872	0.139872	10	0.156332	No	No
Brain-CerebellarHemisphere	171	ZNF132	ENSG00000131849.11	19	0.025526	0.229734	9	0.239607	No	No
Brain-CerebellarHemisphere	171	CTD-2619J13.19	ENSG00000269473.1	19	0.00603531	0.0543178	9	0.079304	No	No
Brain-CerebellarHemisphere	171	ZNF324B	ENSG00000249471.7	19	0.000865601	0.00779041	9	0.0341499	Yes	No
Brain-CerebellarHemisphere	171	ZNF324	ENSG00000083812.11	19	0.000174183	0.00156765	9	0.0227283	Yes	No
Brain-CerebellarHemisphere	171	ZNF446	ENSG00000083838.15	19	0.005101	0.045909	9	0.0716102	No	No
Brain-CerebellarHemisphere	171	SLC27A5	ENSG00000083807.9	19	0.00618586	0.0556728	9	0.0805725	No	No
Brain-CerebellarHemisphere	171	ZBTB45	ENSG00000119574.12	19	0.000874146	0.00699317	8	0.0333261	Yes	No
Brain-CerebellarHemisphere	171	TRIM28	ENSG00000130726.11	19	0.00478748	0.0382998	8	0.0648421	No	No
Brain-CerebellarHemisphere	171	CHMP2A	ENSG00000130724.8	19	0.0163683	0.130946	8	0.14817	No	No
Brain-CerebellarHemisphere	171	UBE2M	ENSG00000130725.7	19	0.000211602	0.00169282	8	0.0232199	Yes	No
Brain-CerebellarHemisphere	171	MZF1	ENSG00000099326.8	19	0.000735636	0.00588509	8	0.0318542	Yes	No
Brain-CerebellarHemisphere	171	C20orf96	ENSG00000196476.11	20	0.000173039	0.00190343	11	0.0235917	Yes	No
Brain-CerebellarHemisphere	171	ZCCHC3	ENSG00000247315.3	20	0.00498747	0.0548621	11	0.0798303	No	No
Brain-CerebellarHemisphere	171	SOX12	ENSG00000177732.8	20	0.00148248	0.0163073	11	0.0435632	Yes	No
Brain-CerebellarHemisphere	171	NRSN2	ENSG00000125841.12	20	0.0015569	0.0186828	12	0.0458503	Yes	No
Brain-CerebellarHemisphere	171	TRIB3	ENSG00000101255.10	20	0.0113923	0.136708	12	0.153485	No	No
Brain-CerebellarHemisphere	171	RBCK1	ENSG00000125826.20	20	3.37691e-05	0.000438998	13	0.0175836	Yes	No
Brain-CerebellarHemisphere	171	TBC1D20	ENSG00000125875.13	20	0.00329037	0.0427748	13	0.0688656	No	No
Brain-CerebellarHemisphere	171	CSNK2A1	ENSG00000101266.17	20	0.00172061	0.0240885	14	0.0510764	No	No
Brain-CerebellarHemisphere	171	TCF15	ENSG00000125878.6	20	0.00859547	0.120337	14	0.138647	No	No
Brain-CerebellarHemisphere	171	SRXN1	ENSG00000271303.1	20	0.000552134	0.00828201	15	0.0345979	Yes	No
Brain-CerebellarHemisphere	171	SCRT2	ENSG00000215397.3	20	0.000159435	0.00239153	15	0.0252745	Yes	No
Brain-CerebellarHemisphere	171	SLC52A3	ENSG00000101276.14	20	0.00015551	0.00248816	16	0.0255752	Yes	No
Brain-CerebellarHemisphere	171	FAM110A	ENSG00000125898.12	20	0.0122012	0.20742	17	0.218797	No	No
Brain-CerebellarHemisphere	171	RSPO4	ENSG00000101282.8	20	0.000129421	0.00232958	18	0.0250689	Yes	No
Brain-CerebellarHemisphere	171	PSMF1	ENSG00000125818.17	20	0.00384835	0.0731186	19	0.0961635	No	No
Brain-CerebellarHemisphere	171	TMEM74B	ENSG00000125895.5	20	0.0060043	0.114082	19	0.133121	No	No
Brain-CerebellarHemisphere	171	C20orf202	ENSG00000215595.1	20	0.00129331	0.0245729	19	0.0516072	No	No
Brain-CerebellarHemisphere	171	SNPH	ENSG00000101298.13	20	0.000835066	0.0158662	19	0.0430277	Yes	No
Brain-CerebellarHemisphere	171	SDCBP2	ENSG00000125775.14	20	0.00300865	0.0541558	18	0.0791514	No	No
Brain-CerebellarHemisphere	171	FKBP1A	ENSG00000088832.16	20	6.56434e-05	0.00124722	19	0.0218379	Yes	No
Brain-CerebellarHemisphere	171	NSFL1C	ENSG00000088833.17	20	0.000212136	0.00403058	19	0.0283695	Yes	No
Brain-CerebellarHemisphere	171	SIRPB2	ENSG00000196209.12	20	0.00237731	0.0451689	19	0.0710195	No	No
Brain-CerebellarHemisphere	171	SIRPB1	ENSG00000101307.15	20	0.00125696	0.0238822	19	0.0508655	No	No
Brain-CerebellarHemisphere	171	SIRPG	ENSG00000089012.14	20	0.000221413	0.00442826	20	0.0291792	Yes	No
Brain-CerebellarHemisphere	171	RP5-968J1.1	ENSG00000230839.1	20	0.00036679	0.006969	19	0.0332908	Yes	No
Brain-CerebellarHemisphere	171	SIRPA	ENSG00000198053.11	20	0.000533495	0.00960292	18	0.0362278	Yes	No
Brain-CerebellarHemisphere	171	PDYN	ENSG00000101327.8	20	0.00236215	0.0425186	18	0.0686358	No	No
Brain-CerebellarHemisphere	171	STK35	ENSG00000125834.12	20	0.000223833	0.004029	18	0.0283695	Yes	No
Brain-CerebellarHemisphere	171	RP11-128M1.1	ENSG00000226644.5	20	6.39234e-05	0.00115062	18	0.0217849	Yes	No
Brain-CerebellarHemisphere	171	TGM3	ENSG00000125780.11	20	5.41459e-05	0.00102877	19	0.0214289	Yes	No
Brain-CerebellarHemisphere	171	SNRPB	ENSG00000125835.18	20	0.0011654	0.0209772	18	0.0481613	Yes	No
Brain-CerebellarHemisphere	171	ZNF343	ENSG00000088876.11	20	0.00747486	0.134547	18	0.151497	No	No
Brain-CerebellarHemisphere	171	TMC2	ENSG00000149488.12	20	0.000476293	0.00857327	18	0.0349724	Yes	No
Brain-CerebellarHemisphere	171	NOP56	ENSG00000101361.16	20	0.000213438	0.00384189	18	0.0279516	Yes	No
Brain-CerebellarHemisphere	171	IDH3B	ENSG00000101365.20	20	3.65596e-05	0.000658072	18	0.0191467	Yes	No
Brain-CerebellarHemisphere	171	EBF4	ENSG00000088881.20	20	7.74213e-05	0.00139358	18	0.0220492	Yes	No
Brain-CerebellarHemisphere	171	CPXM1	ENSG00000088882.7	20	0.00194015	0.0329825	17	0.0598389	No	No
Brain-CerebellarHemisphere	171	PCED1A	ENSG00000132635.16	20	0.00263687	0.0448268	17	0.0707054	No	No
Brain-CerebellarHemisphere	171	VPS16	ENSG00000215305.9	20	0.000460913	0.00783551	17	0.0342049	Yes	No
Brain-CerebellarHemisphere	171	PTPRA	ENSG00000132670.20	20	0.00179285	0.0322713	18	0.0592107	No	No
Brain-CerebellarHemisphere	171	GNRH2	ENSG00000125787.11	20	0.000725134	0.0123273	17	0.0393351	Yes	No
Brain-CerebellarHemisphere	171	MRPS26	ENSG00000125901.5	20	0.00167025	0.0283943	17	0.0554221	No	No
Brain-CerebellarHemisphere	171	OXT	ENSG00000101405.3	20	0.0144548	0.245732	17	0.254718	No	No
Brain-CerebellarHemisphere	171	AVP	ENSG00000101200.5	20	0.00337621	0.0573956	17	0.0821019	No	No
Brain-CerebellarHemisphere	171	UBOX5	ENSG00000185019.16	20	0.000855263	0.01625	19	0.0434816	Yes	No
Brain-CerebellarHemisphere	171	FASTKD5	ENSG00000215251.3	20	0.000311348	0.00560427	18	0.0312933	Yes	No
Brain-CerebellarHemisphere	171	LZTS3	ENSG00000088899.14	20	0.00113033	0.0203459	18	0.0475456	Yes	No
Brain-CerebellarHemisphere	171	DDRGK1	ENSG00000198171.12	20	0.00353578	0.063644	18	0.0877012	No	No
Brain-CerebellarHemisphere	171	ITPA	ENSG00000125877.12	20	0.000237378	0.0042728	18	0.0288783	Yes	No
Brain-CerebellarHemisphere	171	SLC4A11	ENSG00000088836.12	20	0.000242212	0.00435982	18	0.0290628	Yes	No
Brain-CerebellarHemisphere	171	RP4-794I6.4	ENSG00000277287.1	20	6.84295e-05	0.00123173	18	0.0218379	Yes	No
Brain-CerebellarHemisphere	171	C20orf194	ENSG00000088854.12	20	0.000166732	0.00333464	20	0.0269377	Yes	No
Brain-CerebellarHemisphere	171	ATRN	ENSG00000088812.17	20	0.00531822	0.106364	20	0.126082	No	No
Brain-CerebellarHemisphere	171	ADAM33	ENSG00000149451.17	20	0.000118858	0.00213944	18	0.0245146	Yes	No
Brain-CerebellarHemisphere	171	SIGLEC1	ENSG00000088827.12	20	0.00159824	0.0287683	18	0.0557324	No	No
Brain-CerebellarHemisphere	171	HSPA12B	ENSG00000132622.10	20	0.00130604	0.0235088	18	0.0504952	No	No
Brain-CerebellarHemisphere	171	C20orf27	ENSG00000101220.17	20	0.00348938	0.0628089	18	0.0868851	No	No
Brain-CerebellarHemisphere	171	SPEF1	ENSG00000101222.12	20	0.000869818	0.0156567	18	0.0428374	Yes	No
Brain-CerebellarHemisphere	171	CENPB	ENSG00000125817.7	20	0.000577686	0.0103983	18	0.0371949	Yes	No
Brain-CerebellarHemisphere	171	CDC25B	ENSG00000101224.17	20	0.0104121	0.19783	19	0.209969	No	No
Brain-CerebellarHemisphere	171	LINC01730	ENSG00000275491.1	20	0.000894447	0.0169945	19	0.0442472	Yes	No
Brain-CerebellarHemisphere	171	AP5S1	ENSG00000125843.10	20	0.0024623	0.0467837	19	0.0725066	No	No
Brain-CerebellarHemisphere	171	MAVS	ENSG00000088888.17	20	0.00136501	0.0259352	19	0.0529208	No	No
Brain-CerebellarHemisphere	171	PANK2	ENSG00000125779.21	20	0.000790185	0.0150135	19	0.0421951	Yes	No
Brain-CerebellarHemisphere	171	RNF24	ENSG00000101236.16	20	0.000336355	0.00639075	19	0.0324653	Yes	No
Brain-CerebellarHemisphere	171	SMOX	ENSG00000088826.17	20	0.00253979	0.0482561	19	0.0737532	No	No
Brain-CerebellarHemisphere	171	ADRA1D	ENSG00000171873.7	20	0.00246469	0.0468291	19	0.0725519	No	No
Brain-CerebellarHemisphere	171	PRNP	ENSG00000171867.16	20	0.00126445	0.025289	20	0.0523088	No	No
Brain-CerebellarHemisphere	171	PRND	ENSG00000171864.4	20	0.0018141	0.0362819	20	0.0629804	No	No
Brain-CerebellarHemisphere	171	RASSF2	ENSG00000101265.15	20	0.0011187	0.0234927	21	0.0504765	No	No
Brain-CerebellarHemisphere	171	SLC23A2	ENSG00000089057.14	20	0.000132067	0.00290547	22	0.0264616	Yes	No
Brain-CerebellarHemisphere	171	RP5-1116H23.6	ENSG00000277087.1	20	0.00476453	0.100055	21	0.120463	No	No
Brain-CerebellarHemisphere	171	RP5-1116H23.5	ENSG00000276768.1	20	0.0035601	0.074762	21	0.0976498	No	No
Brain-CerebellarHemisphere	171	RP5-1116H23.4	ENSG00000278816.1	20	0.00319366	0.0670669	21	0.0906098	No	No
Brain-CerebellarHemisphere	171	RP5-1116H23.3	ENSG00000277425.1	20	0.00114602	0.0240664	21	0.051066	No	No
Brain-CerebellarHemisphere	171	TMEM230	ENSG00000089063.14	20	0.000197941	0.00415676	21	0.0285725	Yes	No
Brain-CerebellarHemisphere	171	PCNA	ENSG00000132646.10	20	0.0023721	0.047442	20	0.0730704	No	No
Brain-CerebellarHemisphere	171	CDS2	ENSG00000101290.13	20	0.00427084	0.0896877	21	0.111084	No	No
Brain-CerebellarHemisphere	171	LINC00658	ENSG00000226995.7	20	0.000479198	0.00958396	20	0.0362075	Yes	No
Brain-CerebellarHemisphere	171	RP5-828H9.1	ENSG00000230563.2	20	0.000287526	0.00575052	20	0.0315775	Yes	No
Brain-CerebellarHemisphere	171	LINC00654	ENSG00000205181.5	20	0.00324285	0.0648569	20	0.0887163	No	No
Brain-CerebellarHemisphere	171	GPCPD1	ENSG00000125772.12	20	0.000714489	0.0142898	20	0.0414996	Yes	No
Brain-CerebellarHemisphere	171	C20orf196	ENSG00000171984.14	20	0.0015695	0.0313901	20	0.0583406	No	No
Brain-CerebellarHemisphere	171	CHGB	ENSG00000089199.9	20	0.000752541	0.0135457	18	0.0406964	Yes	No
Brain-CerebellarHemisphere	171	TRMT6	ENSG00000089195.14	20	0.000792894	0.015065	19	0.0422581	Yes	No
Brain-CerebellarHemisphere	171	MCM8	ENSG00000125885.13	20	8.23257e-05	0.00156419	19	0.0227283	Yes	No
Brain-CerebellarHemisphere	171	RP5-967N21.11	ENSG00000275632.1	20	0.000483519	0.00918687	19	0.0356992	Yes	No
Brain-CerebellarHemisphere	171	CRLS1	ENSG00000088766.11	20	0.000184511	0.00350571	19	0.0273439	Yes	No
Brain-CerebellarHemisphere	171	LRRN4	ENSG00000125872.7	20	1.3841e-05	0.000262979	19	0.0164581	Yes	No
Brain-CerebellarHemisphere	171	RP5-1056H1.2	ENSG00000278192.1	20	0.000432295	0.00821361	19	0.0345979	Yes	No
Brain-CerebellarHemisphere	171	FERMT1	ENSG00000101311.15	20	0.0017625	0.0334875	19	0.0603779	No	No
Brain-CerebellarHemisphere	171	BMP2	ENSG00000125845.6	20	0.00240949	0.0433708	18	0.0694374	No	No
Brain-CerebellarHemisphere	171	TMX4	ENSG00000125827.8	20	0.000760581	0.0129299	17	0.0401203	Yes	No
Brain-CerebellarHemisphere	171	PLCB1	ENSG00000182621.17	20	0.00129454	0.0297743	23	0.0566796	No	No
Brain-CerebellarHemisphere	171	PLCB4	ENSG00000101333.16	20	0.00939962	0.187992	20	0.200716	No	No
Brain-CerebellarHemisphere	171	LAMP5	ENSG00000125869.9	20	0.000830534	0.0149496	18	0.0421327	Yes	No
Brain-CerebellarHemisphere	171	PAK5	ENSG00000101349.16	20	0.00509671	0.0968375	19	0.117435	No	No
Brain-CerebellarHemisphere	171	RP5-839B4.8	ENSG00000243961.2	20	0.00154521	0.0231782	15	0.0502332	No	No
Brain-CerebellarHemisphere	171	ANKEF1	ENSG00000132623.15	20	0.00171231	0.0256846	15	0.0527041	No	No
Brain-CerebellarHemisphere	171	RP11-416N4.4	ENSG00000230506.1	20	0.000706606	0.0105991	15	0.0373325	Yes	No
Brain-CerebellarHemisphere	171	RP11-416N4.1	ENSG00000232448.1	20	0.000704179	0.0105627	15	0.0373325	Yes	No
Brain-CerebellarHemisphere	171	SNAP25	ENSG00000132639.12	20	0.000310625	0.00497001	16	0.0301624	Yes	No
Brain-CerebellarHemisphere	171	MKKS	ENSG00000125863.18	20	0.000296574	0.00504175	17	0.0302184	Yes	No
Brain-CerebellarHemisphere	171	SLX4IP	ENSG00000149346.14	20	0.00256659	0.0487653	19	0.0742012	No	No
Brain-CerebellarHemisphere	171	JAG1	ENSG00000101384.11	20	0.00628623	0.113152	18	0.13226	No	No
Brain-CerebellarHemisphere	171	RP11-268G13.1	ENSG00000261411.1	20	0.0130254	0.221432	17	0.231801	No	No
Brain-CerebellarHemisphere	171	BTBD3	ENSG00000132640.14	20	0.00392514	0.0706525	18	0.093894	No	No
Brain-CerebellarHemisphere	171	SPTLC3	ENSG00000172296.12	20	0.00399525	0.0719146	18	0.0950622	No	No
Brain-CerebellarHemisphere	171	ISM1	ENSG00000101230.5	20	0.000504847	0.0085824	17	0.0349762	Yes	No
Brain-CerebellarHemisphere	171	RP4-585I14.3	ENSG00000278153.1	20	0.000949662	0.0151946	16	0.0423565	Yes	No
Brain-CerebellarHemisphere	171	TASP1	ENSG00000089123.15	20	0.00268045	0.0482481	18	0.0737532	No	No
Brain-CerebellarHemisphere	171	ESF1	ENSG00000089048.14	20	0.000237486	0.0033248	14	0.0269377	Yes	No
Brain-CerebellarHemisphere	171	NDUFAF5	ENSG00000101247.17	20	0.00988279	0.138359	14	0.155037	No	No
Brain-CerebellarHemisphere	171	MACROD2	ENSG00000172264.16	20	0.001746	0.0558719	32	0.0807294	No	No
Brain-CerebellarHemisphere	171	FLRT3	ENSG00000125848.9	20	0.000943156	0.0132042	14	0.0403647	Yes	No
Brain-CerebellarHemisphere	171	KIF16B	ENSG00000089177.18	20	0.000439034	0.00921971	21	0.0357241	Yes	No
Brain-CerebellarHemisphere	171	SNRPB2	ENSG00000125870.10	20	0.00542447	0.0976405	18	0.118193	No	No
Brain-CerebellarHemisphere	171	PCSK2	ENSG00000125851.9	20	0.0155613	0.326786	21	0.33291	No	No
Brain-CerebellarHemisphere	171	BFSP1	ENSG00000125864.13	20	0.000444873	0.00845259	19	0.0347848	Yes	No
Brain-CerebellarHemisphere	171	DSTN	ENSG00000125868.15	20	0.00121938	0.0231682	19	0.0502332	No	No
Brain-CerebellarHemisphere	171	RRBP1	ENSG00000125844.15	20	0.00176858	0.0336029	19	0.0604556	No	No
Brain-CerebellarHemisphere	171	SNX5	ENSG00000089006.16	20	0.0011803	0.0212454	18	0.0483982	Yes	No
Brain-CerebellarHemisphere	171	MGME1	ENSG00000125871.13	20	0.00766061	0.137891	18	0.154618	No	No
Brain-CerebellarHemisphere	171	PET117	ENSG00000232838.3	20	0.000117554	0.00199842	17	0.0238472	Yes	No
Brain-CerebellarHemisphere	171	KAT14	ENSG00000149474.13	20	0.000651591	0.0117286	18	0.0388356	Yes	No
Brain-CerebellarHemisphere	171	ZNF133	ENSG00000125846.15	20	0.00106796	0.0192232	18	0.0464146	Yes	No
Brain-CerebellarHemisphere	171	RP4-568F9.6	ENSG00000230010.1	20	0.00769611	0.13853	18	0.15518	No	No
Brain-CerebellarHemisphere	171	DZANK1	ENSG00000089091.16	20	0.0186446	0.335603	18	0.341484	No	No
Brain-CerebellarHemisphere	171	POLR3F	ENSG00000132664.11	20	0.00544359	0.092541	17	0.113685	No	No
Brain-CerebellarHemisphere	171	RBBP9	ENSG00000089050.15	20	8.07517e-05	0.00137278	17	0.0220431	Yes	No
Brain-CerebellarHemisphere	171	SEC23B	ENSG00000101310.14	20	0.00186728	0.0317438	17	0.0586627	No	No
Brain-CerebellarHemisphere	171	LINC00493	ENSG00000232388.4	20	0.00113513	0.0192973	17	0.0464858	Yes	No
Brain-CerebellarHemisphere	171	DTD1	ENSG00000125821.11	20	0.000125055	0.00237605	19	0.0252468	Yes	No
Brain-CerebellarHemisphere	171	LINC00652	ENSG00000179935.9	20	0.00412226	0.0700784	17	0.0933943	No	No
Brain-CerebellarHemisphere	171	RP5-1068E13.7	ENSG00000273148.1	20	0.00305656	0.0519614	17	0.0771805	No	No
Brain-CerebellarHemisphere	171	SLC24A3	ENSG00000185052.11	20	9.84819e-05	0.00167419	17	0.0231786	Yes	No
Brain-CerebellarHemisphere	171	RP1-122P22.4	ENSG00000268628.2	20	0.000188722	0.00245339	13	0.0254666	Yes	No
Brain-CerebellarHemisphere	171	RP1-122P22.2	ENSG00000233895.1	20	0.0028688	0.0372944	13	0.063896	No	No
Brain-CerebellarHemisphere	171	RIN2	ENSG00000132669.12	20	0.00316579	0.0411553	13	0.0673741	No	No
Brain-CerebellarHemisphere	171	NAA20	ENSG00000173418.11	20	0.00496678	0.0596013	12	0.0840936	No	No
Brain-CerebellarHemisphere	171	CRNKL1	ENSG00000101343.14	20	0.00120055	0.0144066	12	0.041554	Yes	No
Brain-CerebellarHemisphere	171	CFAP61	ENSG00000089101.17	20	0.000540208	0.00756291	14	0.0339382	Yes	No
Brain-CerebellarHemisphere	171	INSM1	ENSG00000173404.4	20	0.00190203	0.0228244	12	0.0498795	Yes	No
Brain-CerebellarHemisphere	171	RALGAPA2	ENSG00000188559.13	20	0.00015818	0.00205635	13	0.02418	Yes	No
Brain-CerebellarHemisphere	171	LINC00237	ENSG00000225127.2	20	0.000177046	0.00159342	9	0.022824	Yes	No
Brain-CerebellarHemisphere	171	KIZ	ENSG00000088970.15	20	0.00961114	0.0865003	9	0.108178	No	No
Brain-CerebellarHemisphere	171	XRN2	ENSG00000088930.7	20	0.00334273	0.0300846	9	0.0570088	No	No
Brain-CerebellarHemisphere	171	RP5-984P4.6	ENSG00000278041.1	20	0.00920219	0.0828197	9	0.10503	No	No
Brain-CerebellarHemisphere	171	NKX2-2	ENSG00000125820.5	20	0.00177822	0.016004	9	0.0432208	Yes	No
Brain-CerebellarHemisphere	171	LINC01727	ENSG00000279082.3	20	0.0054356	0.0489204	9	0.0743366	No	No
Brain-CerebellarHemisphere	171	LINC01726	ENSG00000280350.1	20	0.019109	0.19109	10	0.203552	No	No
Brain-CerebellarHemisphere	171	SSTR4	ENSG00000132671.5	20	0.000164668	0.00230535	14	0.0250341	Yes	No
Brain-CerebellarHemisphere	171	THBD	ENSG00000178726.6	20	0.00240192	0.0336269	14	0.0604745	No	No
Brain-CerebellarHemisphere	171	CD93	ENSG00000125810.9	20	0.00324431	0.0454204	14	0.0711976	No	No
Brain-CerebellarHemisphere	171	NXT1	ENSG00000132661.3	20	0.000184931	0.00258903	14	0.0257966	Yes	No
Brain-CerebellarHemisphere	171	LINC01431	ENSG00000232645.5	20	0.00480183	0.0672256	14	0.0907556	No	No
Brain-CerebellarHemisphere	171	GZF1	ENSG00000125812.15	20	0.00876056	0.131408	15	0.148608	No	No
Brain-CerebellarHemisphere	171	NAPB	ENSG00000125814.17	20	0.000207797	0.00311695	15	0.0266943	Yes	No
Brain-CerebellarHemisphere	171	CST3	ENSG00000101439.8	20	0.00652789	0.104446	16	0.124518	No	No
Brain-CerebellarHemisphere	171	RP11-218C14.8	ENSG00000270001.1	20	0.0162004	0.243006	15	0.252171	No	No
Brain-CerebellarHemisphere	171	SYNDIG1	ENSG00000101463.5	20	0.00430476	0.0774857	18	0.100002	No	No
Brain-CerebellarHemisphere	171	RP5-860P4.2	ENSG00000231015.1	20	0.00418679	0.0669886	16	0.0905313	No	No
Brain-CerebellarHemisphere	171	CST7	ENSG00000077984.5	20	0.000257834	0.00360967	14	0.0275282	Yes	No
Brain-CerebellarHemisphere	171	APMAP	ENSG00000101474.11	20	0.000191888	0.00268643	14	0.0260841	Yes	No
Brain-CerebellarHemisphere	171	ACSS1	ENSG00000154930.14	20	0.00120612	0.0168857	14	0.0441413	Yes	No
Brain-CerebellarHemisphere	171	RP5-1025A1.3	ENSG00000275358.1	20	0.000140459	0.00196643	14	0.0238089	Yes	No
Brain-CerebellarHemisphere	171	VSX1	ENSG00000100987.14	20	0.0304827	0.426758	14	0.430174	No	No
Brain-CerebellarHemisphere	171	RP4-738P15.1	ENSG00000230725.5	20	3.66886e-05	0.000513641	14	0.0184605	Yes	No
Brain-CerebellarHemisphere	171	ENTPD6	ENSG00000197586.12	20	0.000170141	0.00238197	14	0.0252468	Yes	No
Brain-CerebellarHemisphere	171	RP5-965G21.3	ENSG00000277938.1	20	0.00574372	0.0804121	14	0.102619	No	No
Brain-CerebellarHemisphere	171	RP5-965G21.4	ENSG00000274414.1	20	0.00017825	0.0024955	14	0.0255918	Yes	No
Brain-CerebellarHemisphere	171	PYGB	ENSG00000100994.11	20	0.00530566	0.0742792	14	0.0972108	No	No
Brain-CerebellarHemisphere	171	ABHD12	ENSG00000100997.18	20	0.00265497	0.0398246	15	0.0661708	No	No
Brain-CerebellarHemisphere	171	GINS1	ENSG00000101003.9	20	0.00739914	0.103588	14	0.123791	No	No
Brain-CerebellarHemisphere	171	NINL	ENSG00000101004.14	20	0.00348258	0.0487561	14	0.0741941	No	No
Brain-CerebellarHemisphere	171	NANP	ENSG00000170191.4	20	0.00259968	0.0337958	13	0.060626	No	No
Brain-CerebellarHemisphere	171	ZNF337	ENSG00000130684.13	20	0.0214716	0.257659	12	0.26628	No	No
Brain-CerebellarHemisphere	171	FAM182B	ENSG00000175170.14	20	0.00607275	0.0668003	11	0.0903314	No	No
Brain-CerebellarHemisphere	171	RP4-760C5.3	ENSG00000231081.1	20	0.00347949	0.0278359	8	0.0548831	No	No
Brain-CerebellarHemisphere	171	LINC01597	ENSG00000205611.4	20	0.00251598	0.0251598	10	0.0521902	No	No
Brain-CerebellarHemisphere	171	REM1	ENSG00000088320.3	20	0.00526878	0.0526878	10	0.0777724	No	No
Brain-CerebellarHemisphere	171	HM13	ENSG00000101294.16	20	0.00827952	0.0827952	10	0.105006	No	No
Brain-CerebellarHemisphere	171	ID1	ENSG00000125968.8	20	0.00893253	0.0893253	10	0.110728	No	No
Brain-CerebellarHemisphere	171	COX4I2	ENSG00000131055.4	20	0.000314063	0.00314063	10	0.0267184	Yes	No
Brain-CerebellarHemisphere	171	BCL2L1	ENSG00000171552.12	20	3.4552e-05	0.00034552	10	0.01681	Yes	No
Brain-CerebellarHemisphere	171	TPX2	ENSG00000088325.15	20	0.0305565	0.305565	10	0.312252	No	No
Brain-CerebellarHemisphere	171	MYLK2	ENSG00000101306.10	20	0.015776	0.15776	10	0.172487	No	No
Brain-CerebellarHemisphere	171	FOXS1	ENSG00000179772.7	20	4.3921e-05	0.00043921	10	0.0175836	Yes	No
Brain-CerebellarHemisphere	171	DUSP15	ENSG00000149599.15	20	0.000706114	0.00706114	10	0.033433	Yes	No
Brain-CerebellarHemisphere	171	TTLL9	ENSG00000131044.16	20	0.0100824	0.110906	11	0.130163	No	No
Brain-CerebellarHemisphere	171	PDRG1	ENSG00000088356.5	20	0.00562794	0.0562794	10	0.0810498	No	No
Brain-CerebellarHemisphere	171	XKR7	ENSG00000260903.2	20	0.012835	0.141185	11	0.157523	No	No
Brain-CerebellarHemisphere	171	CCM2L	ENSG00000101331.15	20	0.0011589	0.0127479	11	0.0398315	Yes	No
Brain-CerebellarHemisphere	171	HCK	ENSG00000101336.13	20	0.000765338	0.00841872	11	0.0346922	Yes	No
Brain-CerebellarHemisphere	171	TM9SF4	ENSG00000101337.15	20	3.51293e-05	0.000421552	12	0.0175836	Yes	No
Brain-CerebellarHemisphere	171	PLAGL2	ENSG00000126003.6	20	0.0047419	0.0569028	12	0.0816451	No	No
Brain-CerebellarHemisphere	171	POFUT1	ENSG00000101346.13	20	0.00482238	0.0578686	12	0.0825343	No	No
Brain-CerebellarHemisphere	171	KIF3B	ENSG00000101350.7	20	0.00182983	0.0219579	12	0.0491144	Yes	No
Brain-CerebellarHemisphere	171	RP11-358N2.2	ENSG00000277692.1	20	3.3724e-05	0.000370964	11	0.0170607	Yes	No
Brain-CerebellarHemisphere	171	ASXL1	ENSG00000171456.16	20	0.00020785	0.0024942	12	0.0255918	Yes	No
Brain-CerebellarHemisphere	171	NOL4L	ENSG00000197183.14	20	0.00272577	0.0299834	11	0.056903	No	No
Brain-CerebellarHemisphere	171	C20orf203	ENSG00000198547.8	20	0.00135708	0.0135708	10	0.0407444	Yes	No
Brain-CerebellarHemisphere	171	COMMD7	ENSG00000149600.11	20	0.00140089	0.0140089	10	0.0411952	Yes	No
Brain-CerebellarHemisphere	171	DNMT3B	ENSG00000088305.18	20	0.0024096	0.024096	10	0.0510764	No	No
Brain-CerebellarHemisphere	171	MAPRE1	ENSG00000101367.8	20	0.00226221	0.0226221	10	0.0496325	Yes	No
Brain-CerebellarHemisphere	171	RP5-1085F17.3	ENSG00000260257.2	20	0.00617163	0.0617163	10	0.0858852	No	No
Brain-CerebellarHemisphere	171	BPIFB2	ENSG00000078898.6	20	0.00520956	0.0573052	11	0.0820251	No	No
Brain-CerebellarHemisphere	171	CDK5RAP1	ENSG00000101391.20	20	0.0010322	0.010322	10	0.0370872	Yes	No
Brain-CerebellarHemisphere	171	SNTA1	ENSG00000101400.5	20	0.0120294	0.120294	10	0.138625	No	No
Brain-CerebellarHemisphere	171	CBFA2T2	ENSG00000078699.21	20	0.00617464	0.067921	11	0.0914046	No	No
Brain-CerebellarHemisphere	171	RP1-63M2.7	ENSG00000275223.1	20	0.00543311	0.0543311	10	0.0793105	No	No
Brain-CerebellarHemisphere	171	NECAB3	ENSG00000125967.16	20	0.00841716	0.0841716	10	0.106187	No	No
Brain-CerebellarHemisphere	171	ACTL10	ENSG00000182584.4	20	0.00639705	0.0639705	10	0.0879724	No	No
Brain-CerebellarHemisphere	171	E2F1	ENSG00000101412.12	20	0.0182308	0.182308	10	0.195349	No	No
Brain-CerebellarHemisphere	171	PXMP4	ENSG00000101417.11	20	0.000351197	0.00351197	10	0.0273617	Yes	No
Brain-CerebellarHemisphere	171	ZNF341	ENSG00000131061.13	20	0.00229096	0.0229096	10	0.0499869	Yes	No
Brain-CerebellarHemisphere	171	CHMP4B	ENSG00000101421.3	20	0.00442962	0.0398666	9	0.0662037	No	No
Brain-CerebellarHemisphere	171	RALY-AS1	ENSG00000228265.5	20	0.0127213	0.114492	9	0.133461	No	No
Brain-CerebellarHemisphere	171	RP5-1125A11.7	ENSG00000276073.1	20	0.00718758	0.0646882	9	0.0885642	No	No
Brain-CerebellarHemisphere	171	RALY	ENSG00000125970.11	20	0.000325239	0.00292715	9	0.026521	Yes	No
Brain-CerebellarHemisphere	171	EIF2S2	ENSG00000125977.6	20	0.00286463	0.0257817	9	0.0527815	No	No
Brain-CerebellarHemisphere	171	AHCY	ENSG00000101444.12	20	0.034163	0.307467	9	0.31407	No	No
Brain-CerebellarHemisphere	171	ITCH	ENSG00000078747.14	20	0.00147565	0.0132808	9	0.040429	Yes	No
Brain-CerebellarHemisphere	171	DYNLRB1	ENSG00000125971.16	20	0.00246587	0.0221928	9	0.0492918	Yes	No
Brain-CerebellarHemisphere	171	MAP1LC3A	ENSG00000101460.12	20	0.0424329	0.381896	9	0.386302	No	No
Brain-CerebellarHemisphere	171	PIGU	ENSG00000101464.10	20	0.0111114	0.100002	9	0.120424	No	No
Brain-CerebellarHemisphere	171	NCOA6	ENSG00000198646.13	20	0.00933741	0.0933741	10	0.114471	No	No
Brain-CerebellarHemisphere	171	TP53INP2	ENSG00000078804.12	20	0.00754161	0.0678745	9	0.0913626	No	No
Brain-CerebellarHemisphere	171	GGT7	ENSG00000131067.16	20	0.0012331	0.012331	10	0.0393401	Yes	No
Brain-CerebellarHemisphere	171	ACSS2	ENSG00000131069.19	20	0.0430636	0.430636	10	0.43396	No	No
Brain-CerebellarHemisphere	171	GSS	ENSG00000100983.9	20	0.000915055	0.0082355	9	0.0345979	Yes	No
Brain-CerebellarHemisphere	171	MYH7B	ENSG00000078814.15	20	0.0202719	0.182447	9	0.195487	No	No
Brain-CerebellarHemisphere	171	TRPC4AP	ENSG00000100991.11	20	0.00107622	0.00968598	9	0.0362568	Yes	No
Brain-CerebellarHemisphere	171	EDEM2	ENSG00000088298.12	20	0.00233502	0.0210152	9	0.0481917	Yes	No
Brain-CerebellarHemisphere	171	PROCR	ENSG00000101000.5	20	0.0125555	0.113	9	0.132126	No	No
Brain-CerebellarHemisphere	171	MMP24-AS1	ENSG00000126005.16	20	0.0291822	0.262639	9	0.270941	No	No
Brain-CerebellarHemisphere	171	MMP24	ENSG00000125966.9	20	0.00193558	0.0174202	9	0.0446975	Yes	No
Brain-CerebellarHemisphere	171	EIF6	ENSG00000242372.6	20	0.0161464	0.145318	9	0.161269	No	No
Brain-CerebellarHemisphere	171	UQCC1	ENSG00000101019.21	20	0.00842974	0.0758676	9	0.0986186	No	No
Brain-CerebellarHemisphere	171	CEP250	ENSG00000126001.15	20	0.0223013	0.200712	9	0.212599	No	No
Brain-CerebellarHemisphere	171	ERGIC3	ENSG00000125991.19	20	0.0014197	0.0127773	9	0.0398677	Yes	No
Brain-CerebellarHemisphere	171	SPAG4	ENSG00000061656.9	20	0.00203403	0.0162722	8	0.0435085	Yes	No
Brain-CerebellarHemisphere	171	CPNE1	ENSG00000214078.12	20	0.0348931	0.279145	8	0.286909	No	No
Brain-CerebellarHemisphere	171	RBM12	ENSG00000244462.7	20	0.0269145	0.215316	8	0.226219	No	No
Brain-CerebellarHemisphere	171	NFS1	ENSG00000244005.12	20	0.000537959	0.00430367	8	0.0289148	Yes	No
Brain-CerebellarHemisphere	171	ROMO1	ENSG00000125995.15	20	0.00532632	0.0426105	8	0.0687116	No	No
Brain-CerebellarHemisphere	171	RBM39	ENSG00000131051.22	20	0.0877879	0.702303	8	0.703404	No	No
Brain-CerebellarHemisphere	171	PHF20	ENSG00000025293.16	20	0.0112384	0.101146	9	0.121547	No	No
Brain-CerebellarHemisphere	171	SCAND1	ENSG00000171222.10	20	0.0022143	0.0177144	8	0.0450317	Yes	No
Brain-CerebellarHemisphere	171	CNBD2	ENSG00000149646.12	20	0.00279541	0.0223633	8	0.0494275	Yes	No
Brain-CerebellarHemisphere	171	NORAD	ENSG00000260032.1	20	0.00668869	0.0535095	8	0.0785471	No	No
Brain-CerebellarHemisphere	171	EPB41L1	ENSG00000088367.21	20	0.0151465	0.121172	8	0.139466	No	No
Brain-CerebellarHemisphere	171	AAR2	ENSG00000131043.11	20	0.000811837	0.00649469	8	0.0325463	Yes	No
Brain-CerebellarHemisphere	171	DLGAP4	ENSG00000080845.17	20	0.00506343	0.0405074	8	0.0667237	No	No
Brain-CerebellarHemisphere	171	MYL9	ENSG00000101335.9	20	0.0187272	0.149818	8	0.165258	No	No
Brain-CerebellarHemisphere	171	TGIF2	ENSG00000118707.9	20	0.00318081	0.0254465	8	0.0525044	No	No
Brain-CerebellarHemisphere	171	C20orf24	ENSG00000101084.17	20	0.00312494	0.0249995	8	0.0520084	No	No
Brain-CerebellarHemisphere	171	SLA2	ENSG00000101082.13	20	0.00092304	0.00830736	9	0.0345979	Yes	No
Brain-CerebellarHemisphere	171	NDRG3	ENSG00000101079.20	20	0.000317818	0.00286036	9	0.0264274	Yes	No
Brain-CerebellarHemisphere	171	DSN1	ENSG00000149636.15	20	0.000954591	0.00763672	8	0.0340242	Yes	No
Brain-CerebellarHemisphere	171	SOGA1	ENSG00000149639.14	20	0.0199766	0.17979	9	0.193015	No	No
Brain-CerebellarHemisphere	171	TLDC2	ENSG00000101342.9	20	0.00195208	0.0175687	9	0.0448689	Yes	No
Brain-CerebellarHemisphere	171	SAMHD1	ENSG00000101347.8	20	0.0643341	0.579007	9	0.580663	No	No
Brain-CerebellarHemisphere	171	RBL1	ENSG00000080839.11	20	0.00158127	0.0142314	9	0.0414174	Yes	No
Brain-CerebellarHemisphere	171	MROH8	ENSG00000101353.14	20	0.0074311	0.074311	10	0.0972382	No	No
Brain-CerebellarHemisphere	171	RPN2	ENSG00000118705.16	20	0.00767103	0.0767103	10	0.0993672	No	No
Brain-CerebellarHemisphere	171	MANBAL	ENSG00000101363.12	20	0.00754842	0.0754842	10	0.0982625	No	No
Brain-CerebellarHemisphere	171	SRC	ENSG00000197122.11	20	0.00323991	0.0356391	11	0.0624539	No	No
Brain-CerebellarHemisphere	171	BLCAP	ENSG00000166619.12	20	0.00249507	0.0274458	11	0.0545394	No	No
Brain-CerebellarHemisphere	171	NNAT	ENSG00000053438.8	20	0.000494324	0.00543757	11	0.0310691	Yes	No
Brain-CerebellarHemisphere	171	CTNNBL1	ENSG00000132792.18	20	0.000595298	0.00773887	13	0.0340911	Yes	No
Brain-CerebellarHemisphere	171	VSTM2L	ENSG00000132821.11	20	0.000894999	0.011635	13	0.0387004	Yes	No
Brain-CerebellarHemisphere	171	TTI1	ENSG00000101407.12	20	0.00917108	0.119224	13	0.137702	No	No
Brain-CerebellarHemisphere	171	RPRD1B	ENSG00000101413.11	20	0.00101045	0.0131359	13	0.0403046	Yes	No
Brain-CerebellarHemisphere	171	TGM2	ENSG00000198959.11	20	0.0126748	0.164772	13	0.178972	No	No
Brain-CerebellarHemisphere	171	KIAA1755	ENSG00000149633.11	20	0.00439854	0.0571811	13	0.0819286	No	No
Brain-CerebellarHemisphere	171	RP4-564F22.5	ENSG00000224635.1	20	0.00383132	0.0498071	13	0.0750831	No	No
Brain-CerebellarHemisphere	171	RP4-564F22.7	ENSG00000275401.1	20	0.0155325	0.201922	13	0.213767	No	No
Brain-CerebellarHemisphere	171	RALGAPB	ENSG00000170471.14	20	0.000113502	0.00158902	14	0.022824	Yes	No
Brain-CerebellarHemisphere	171	SLC32A1	ENSG00000101438.3	20	0.000996509	0.0119581	12	0.0390417	Yes	No
Brain-CerebellarHemisphere	171	ACTR5	ENSG00000101442.9	20	0.00800973	0.104127	13	0.124216	No	No
Brain-CerebellarHemisphere	171	PPP1R16B	ENSG00000101445.9	20	0.0100915	0.131189	13	0.148407	No	No
Brain-CerebellarHemisphere	171	FAM83D	ENSG00000101447.14	20	0.00273578	0.0355652	13	0.0623917	No	No
Brain-CerebellarHemisphere	171	DHX35	ENSG00000101452.14	20	0.00274217	0.0356482	13	0.0624559	No	No
Brain-CerebellarHemisphere	171	MAFB	ENSG00000204103.3	20	0.000198113	0.00217924	11	0.0246804	Yes	No
Brain-CerebellarHemisphere	171	TOP1	ENSG00000198900.5	20	0.00225564	0.0270677	12	0.0541247	No	No
Brain-CerebellarHemisphere	171	PLCG1	ENSG00000124181.14	20	3.6902e-05	0.000442824	12	0.0175836	Yes	No
Brain-CerebellarHemisphere	171	ZHX3	ENSG00000174306.21	20	0.000653912	0.00784694	12	0.0342049	Yes	No
Brain-CerebellarHemisphere	171	LPIN3	ENSG00000132793.11	20	0.00310689	0.0372826	12	0.0638881	No	No
Brain-CerebellarHemisphere	171	EMILIN3	ENSG00000183798.4	20	0.00238874	0.0286649	12	0.0556691	No	No
Brain-CerebellarHemisphere	171	CHD6	ENSG00000124177.14	20	0.00105403	0.0147565	14	0.0419025	Yes	No
Brain-CerebellarHemisphere	171	PTPRT	ENSG00000196090.12	20	0.00521681	0.109553	21	0.128981	No	No
Brain-CerebellarHemisphere	171	RP1-269M15.3	ENSG00000233508.2	20	3.99656e-05	0.000599483	15	0.0187116	Yes	No
Brain-CerebellarHemisphere	171	SRSF6	ENSG00000124193.14	20	0.000390258	0.00585387	15	0.0317847	Yes	No
Brain-CerebellarHemisphere	171	L3MBTL1	ENSG00000185513.14	20	0.000482661	0.00723991	15	0.0336852	Yes	No
Brain-CerebellarHemisphere	171	SGK2	ENSG00000101049.14	20	0.002324	0.032536	14	0.0594025	No	No
Brain-CerebellarHemisphere	171	RP1-138B7.7	ENSG00000282876.1	20	0.00239149	0.0334808	14	0.0603779	No	No
Brain-CerebellarHemisphere	171	IFT52	ENSG00000101052.12	20	0.000396246	0.00554744	14	0.0311792	Yes	No
Brain-CerebellarHemisphere	171	MYBL2	ENSG00000101057.15	20	0.00349121	0.048877	14	0.0743065	No	No
Brain-CerebellarHemisphere	171	TOX2	ENSG00000124191.17	20	0.000591759	0.00828463	14	0.0345979	Yes	No
Brain-CerebellarHemisphere	171	JPH2	ENSG00000149596.6	20	0.0109748	0.153647	14	0.168701	No	No
Brain-CerebellarHemisphere	171	OSER1	ENSG00000132823.10	20	0.000207856	0.00290999	14	0.0264616	Yes	No
Brain-CerebellarHemisphere	171	OSER1-AS1	ENSG00000223891.5	20	0.000809094	0.0113273	14	0.0383328	Yes	No
Brain-CerebellarHemisphere	171	GDAP1L1	ENSG00000124194.16	20	0.000436557	0.0061118	14	0.0321305	Yes	No
Brain-CerebellarHemisphere	171	FITM2	ENSG00000197296.5	20	0.00503534	0.0704947	14	0.0937429	No	No
Brain-CerebellarHemisphere	171	TTPAL	ENSG00000124120.10	20	0.000304753	0.00396179	13	0.02814	Yes	No
Brain-CerebellarHemisphere	171	SERINC3	ENSG00000132824.13	20	0.00116823	0.0163553	14	0.0436087	Yes	No
Brain-CerebellarHemisphere	171	PKIG	ENSG00000168734.13	20	0.00519445	0.0779167	15	0.100399	No	No
Brain-CerebellarHemisphere	171	ADA	ENSG00000196839.12	20	0.00317305	0.0444227	14	0.0703346	No	No
Brain-CerebellarHemisphere	171	RP11-445H22.3	ENSG00000283440.1	20	0.00243412	0.0340777	14	0.0608749	No	No
Brain-CerebellarHemisphere	171	WISP2	ENSG00000064205.10	20	0.00407629	0.0611444	15	0.0854216	No	No
Brain-CerebellarHemisphere	171	KCNK15	ENSG00000124249.6	20	0.00206365	0.0309547	15	0.0578831	No	No
Brain-CerebellarHemisphere	171	RIMS4	ENSG00000101098.12	20	0.00176154	0.0264231	15	0.0535194	No	No
Brain-CerebellarHemisphere	171	YWHAB	ENSG00000166913.12	20	0.000702757	0.0105414	15	0.0373181	Yes	No
Brain-CerebellarHemisphere	171	PABPC1L	ENSG00000101104.12	20	0.00517707	0.0776561	15	0.100143	No	No
Brain-CerebellarHemisphere	171	TOMM34	ENSG00000025772.7	20	0.00103235	0.0154852	15	0.0426212	Yes	No
Brain-CerebellarHemisphere	171	STK4-AS1	ENSG00000227477.1	20	0.0085341	0.128012	15	0.145595	No	No
Brain-CerebellarHemisphere	171	STK4	ENSG00000101109.11	20	0.00072045	0.0108068	15	0.0375553	Yes	No
Brain-CerebellarHemisphere	171	KCNS1	ENSG00000124134.8	20	0.000484197	0.00677876	14	0.0329269	Yes	No
Brain-CerebellarHemisphere	171	PI3	ENSG00000124102.4	20	0.00268513	0.0375918	14	0.0641712	No	No
Brain-CerebellarHemisphere	171	SLPI	ENSG00000124107.5	20	0.00444198	0.0621877	14	0.0862459	No	No
Brain-CerebellarHemisphere	171	SDC4	ENSG00000124145.6	20	0.00420405	0.0588567	14	0.0833846	No	No
Brain-CerebellarHemisphere	171	SYS1	ENSG00000204070.9	20	1.88535e-05	0.000263948	14	0.0164581	Yes	No
Brain-CerebellarHemisphere	171	TP53TG5	ENSG00000124251.10	20	0.0216194	0.281052	13	0.288687	No	No
Brain-CerebellarHemisphere	171	DBNDD2	ENSG00000244274.7	20	0.00265568	0.0345238	13	0.0613288	No	No
Brain-CerebellarHemisphere	171	PIGT	ENSG00000124155.17	20	0.000481077	0.006254	13	0.0323274	Yes	No
Brain-CerebellarHemisphere	171	RP3-453C12.15	ENSG00000277022.1	20	0.000949394	0.0123421	13	0.0393544	Yes	No
Brain-CerebellarHemisphere	171	WFDC2	ENSG00000101443.17	20	0.00788794	0.102543	13	0.122831	No	No
Brain-CerebellarHemisphere	171	WFDC3	ENSG00000124116.18	20	0.000448628	0.00628079	14	0.0323329	Yes	No
Brain-CerebellarHemisphere	171	DNTTIP1	ENSG00000101457.12	20	0.00613992	0.0859589	14	0.107705	No	No
Brain-CerebellarHemisphere	171	UBE2C	ENSG00000175063.16	20	0.000997486	0.0139648	14	0.0411634	Yes	No
Brain-CerebellarHemisphere	171	TNNC2	ENSG00000101470.9	20	0.00732078	0.102491	14	0.122793	No	No
Brain-CerebellarHemisphere	171	SNX21	ENSG00000124104.18	20	0.00551827	0.0772558	14	0.0998208	No	No
Brain-CerebellarHemisphere	171	ACOT8	ENSG00000101473.16	20	0.000572556	0.00801579	14	0.0344292	Yes	No
Brain-CerebellarHemisphere	171	ZSWIM3	ENSG00000132801.6	20	0.0087177	0.122048	14	0.140212	No	No
Brain-CerebellarHemisphere	171	ZSWIM1	ENSG00000168612.4	20	0.00213203	0.0298484	14	0.0567551	No	No
Brain-CerebellarHemisphere	171	SPATA25	ENSG00000149634.4	20	0.00915818	0.128215	14	0.14578	No	No
Brain-CerebellarHemisphere	171	NEURL2	ENSG00000124257.6	20	0.0112229	0.157121	14	0.171893	No	No
Brain-CerebellarHemisphere	171	CTSA	ENSG00000064601.16	20	0.00277677	0.0388748	14	0.0653573	No	No
Brain-CerebellarHemisphere	171	PLTP	ENSG00000100979.14	20	0.000217322	0.0030425	14	0.0266431	Yes	No
Brain-CerebellarHemisphere	171	PCIF1	ENSG00000100982.11	20	0.00393695	0.0551173	14	0.0800595	No	No
Brain-CerebellarHemisphere	171	ZNF335	ENSG00000198026.7	20	0.00723191	0.101247	14	0.121628	No	No
Brain-CerebellarHemisphere	171	MMP9	ENSG00000100985.7	20	0.0139834	0.195767	14	0.20798	No	No
Brain-CerebellarHemisphere	171	SLC12A5	ENSG00000124140.13	20	0.000286884	0.00430325	15	0.0289148	Yes	No
Brain-CerebellarHemisphere	171	NCOA5	ENSG00000124160.11	20	0.000409514	0.0061427	15	0.0321852	Yes	No
Brain-CerebellarHemisphere	171	CD40	ENSG00000101017.13	20	0.00166387	0.0249581	15	0.0519706	No	No
Brain-CerebellarHemisphere	171	RP5-998H6.2	ENSG00000229957.1	20	0.00721623	0.108243	15	0.127866	No	No
Brain-CerebellarHemisphere	171	CDH22	ENSG00000149654.9	20	0.011255	0.180079	16	0.193297	No	No
Brain-CerebellarHemisphere	171	SLC35C2	ENSG00000080189.14	20	9.63301e-05	0.00134862	14	0.0219873	Yes	No
Brain-CerebellarHemisphere	171	ELMO2	ENSG00000062598.17	20	0.0168898	0.253347	15	0.262065	No	No
Brain-CerebellarHemisphere	171	ZNF334	ENSG00000198185.11	20	0.00168065	0.0235291	14	0.0505001	No	No
Brain-CerebellarHemisphere	171	SLC13A3	ENSG00000158296.13	20	0.000938807	0.0140821	15	0.0413086	Yes	No
Brain-CerebellarHemisphere	171	TP53RK	ENSG00000172315.5	20	0.00796461	0.10354	13	0.123743	No	No
Brain-CerebellarHemisphere	171	SLC2A10	ENSG00000197496.5	20	0.000534155	0.00747817	14	0.0338767	Yes	No
Brain-CerebellarHemisphere	171	EYA2	ENSG00000064655.18	20	0.00554707	0.0887531	16	0.110238	No	No
Brain-CerebellarHemisphere	171	ZMYND8	ENSG00000101040.19	20	0.000572078	0.00915324	16	0.0356506	Yes	No
Brain-CerebellarHemisphere	171	NCOA3	ENSG00000124151.18	20	0.00046943	0.0079803	17	0.034343	Yes	No
Brain-CerebellarHemisphere	171	SULF2	ENSG00000196562.14	20	0.000309338	0.00525874	17	0.0307161	Yes	No
Brain-CerebellarHemisphere	171	PREX1	ENSG00000124126.13	20	0.00775987	0.139678	18	0.1562	No	No
Brain-CerebellarHemisphere	171	RP5-906C1.1	ENSG00000278231.1	20	0.0010146	0.0162336	16	0.0434735	Yes	No
Brain-CerebellarHemisphere	171	ARFGEF2	ENSG00000124198.8	20	2.77338e-06	4.4374e-05	16	0.0119351	Yes	No
Brain-CerebellarHemisphere	171	CSE1L	ENSG00000124207.16	20	0.00118823	0.0190117	16	0.0462115	Yes	No
Brain-CerebellarHemisphere	171	STAU1	ENSG00000124214.19	20	0.00228932	0.0366291	16	0.0632592	No	No
Brain-CerebellarHemisphere	171	DDX27	ENSG00000124228.14	20	0.00108095	0.0162142	15	0.0434473	Yes	No
Brain-CerebellarHemisphere	171	ZNFX1	ENSG00000124201.14	20	0.00060809	0.00912135	15	0.0356191	Yes	No
Brain-CerebellarHemisphere	171	KCNB1	ENSG00000158445.9	20	0.000555724	0.00944731	17	0.0360528	Yes	No
Brain-CerebellarHemisphere	171	PTGIS	ENSG00000124212.5	20	0.0108488	0.17358	16	0.187148	No	No
Brain-CerebellarHemisphere	171	B4GALT5	ENSG00000158470.5	20	0.00116636	0.0186617	16	0.0458234	Yes	No
Brain-CerebellarHemisphere	171	SLC9A8	ENSG00000197818.11	20	0.00728133	0.10922	15	0.128691	No	No
Brain-CerebellarHemisphere	171	SPATA2	ENSG00000158480.10	20	0.000486585	0.00729878	15	0.033693	Yes	No
Brain-CerebellarHemisphere	171	RNF114	ENSG00000124226.10	20	0.00272508	0.0381511	14	0.0646991	No	No
Brain-CerebellarHemisphere	171	SNAI1	ENSG00000124216.3	20	0.000289434	0.00405208	14	0.0283961	Yes	No
Brain-CerebellarHemisphere	171	UBE2V1	ENSG00000244687.11	20	0.00238076	0.0333306	14	0.06022	No	No
Brain-CerebellarHemisphere	171	TMEM189	ENSG00000240849.10	20	0.00315806	0.0442129	14	0.0701203	No	No
Brain-CerebellarHemisphere	171	LINC01273	ENSG00000231742.5	20	0.00535096	0.0749135	14	0.0977691	No	No
Brain-CerebellarHemisphere	171	CEBPB	ENSG00000172216.5	20	0.00386175	0.0540646	14	0.0790776	No	No
Brain-CerebellarHemisphere	171	SMIM25	ENSG00000224397.5	20	0.000114834	0.00160767	14	0.0228722	Yes	No
Brain-CerebellarHemisphere	171	PTPN1	ENSG00000196396.9	20	0.000443281	0.00664922	15	0.0327426	Yes	No
Brain-CerebellarHemisphere	171	FAM65C	ENSG00000042062.11	20	0.000401102	0.00641764	16	0.0324653	Yes	No
Brain-CerebellarHemisphere	171	PARD6B	ENSG00000124171.8	20	0.000403489	0.00605233	15	0.0319876	Yes	No
Brain-CerebellarHemisphere	171	BCAS4	ENSG00000124243.17	20	0.00113144	0.0181031	16	0.0453191	Yes	No
Brain-CerebellarHemisphere	171	ADNP	ENSG00000101126.15	20	0.000506303	0.00810085	16	0.0345127	Yes	No
Brain-CerebellarHemisphere	171	DPM1	ENSG00000000419.12	20	0.000111732	0.00178771	16	0.0232696	Yes	No
Brain-CerebellarHemisphere	171	MOCS3	ENSG00000124217.4	20	0.00682103	0.109137	16	0.128616	No	No
Brain-CerebellarHemisphere	171	KCNG1	ENSG00000026559.13	20	3.95149e-05	0.000632238	16	0.0189232	Yes	No
Brain-CerebellarHemisphere	171	NFATC2	ENSG00000101096.19	20	2.17841e-05	0.000392113	18	0.0172128	Yes	No
Brain-CerebellarHemisphere	171	ATP9A	ENSG00000054793.13	20	0.0011967	0.0215407	18	0.0487245	Yes	No
Brain-CerebellarHemisphere	171	SALL4	ENSG00000101115.12	20	0.000445437	0.00712699	16	0.0334821	Yes	No
Brain-CerebellarHemisphere	171	ZFP64	ENSG00000020256.19	20	0.00285627	0.0485566	17	0.0740298	No	No
Brain-CerebellarHemisphere	171	TSHZ2	ENSG00000182463.15	20	0.000253595	0.0048183	19	0.0299017	Yes	No
Brain-CerebellarHemisphere	171	ZNF217	ENSG00000171940.13	20	0.00178405	0.0267607	15	0.0538556	No	No
Brain-CerebellarHemisphere	171	BCAS1	ENSG00000064787.13	20	0.000353911	0.00601649	17	0.0319634	Yes	No
Brain-CerebellarHemisphere	171	CYP24A1	ENSG00000019186.9	20	1.51871e-05	0.000242993	16	0.0164581	Yes	No
Brain-CerebellarHemisphere	171	PFDN4	ENSG00000101132.9	20	0.00029163	0.00466608	16	0.0296471	Yes	No
Brain-CerebellarHemisphere	171	DOK5	ENSG00000101134.11	20	0.00400636	0.0681081	17	0.0915875	No	No
Brain-CerebellarHemisphere	171	CBLN4	ENSG00000054803.3	20	0.00163737	0.0261979	16	0.0532383	No	No
Brain-CerebellarHemisphere	171	FAM210B	ENSG00000124098.9	20	7.42241e-05	0.00126181	17	0.0218379	Yes	No
Brain-CerebellarHemisphere	171	AURKA	ENSG00000087586.17	20	0.00178749	0.0303874	17	0.0573048	No	No
Brain-CerebellarHemisphere	171	CSTF1	ENSG00000101138.11	20	0.00223589	0.0380101	17	0.0645655	No	No
Brain-CerebellarHemisphere	171	CASS4	ENSG00000087589.16	20	0.000676279	0.012173	18	0.0391379	Yes	No
Brain-CerebellarHemisphere	171	RTFDC1	ENSG00000022277.12	20	4.01615e-05	0.000722907	18	0.0194556	Yes	No
Brain-CerebellarHemisphere	171	GCNT7	ENSG00000124091.9	20	0.000788811	0.0141986	18	0.0413721	Yes	No
Brain-CerebellarHemisphere	171	FAM209A	ENSG00000124103.8	20	0.000325995	0.00554192	17	0.0311713	Yes	No
Brain-CerebellarHemisphere	171	FAM209B	ENSG00000213714.1	20	0.000754169	0.0128209	17	0.0399206	Yes	No
Brain-CerebellarHemisphere	171	TFAP2C	ENSG00000087510.6	20	0.0010472	0.0178023	17	0.0450513	Yes	No
Brain-CerebellarHemisphere	171	BMP7	ENSG00000101144.12	20	5.86717e-05	0.00105609	18	0.0215002	Yes	No
Brain-CerebellarHemisphere	171	RP4-813D12.3	ENSG00000226308.1	20	0.00125539	0.0213417	17	0.0485001	Yes	No
Brain-CerebellarHemisphere	171	RAE1	ENSG00000101146.12	20	0.000553171	0.0094039	17	0.0360224	Yes	No
Brain-CerebellarHemisphere	171	MTRNR2L3	ENSG00000256222.2	20	0.000500059	0.00800095	16	0.0344066	Yes	No
Brain-CerebellarHemisphere	171	RBM38	ENSG00000132819.16	20	0.00079148	0.0134552	17	0.0406153	Yes	No
Brain-CerebellarHemisphere	171	PCK1	ENSG00000124253.10	20	0.000267846	0.00428554	16	0.0288783	Yes	No
Brain-CerebellarHemisphere	171	ZBP1	ENSG00000124256.14	20	0.000840736	0.0134518	16	0.0406153	Yes	No
Brain-CerebellarHemisphere	171	PMEPA1	ENSG00000124225.15	20	9.12088e-05	0.00155055	17	0.0227283	Yes	No
Brain-CerebellarHemisphere	171	RAB22A	ENSG00000124209.3	20	0.000540301	0.00810451	15	0.0345127	Yes	No
Brain-CerebellarHemisphere	171	VAPB	ENSG00000124164.15	20	0.00066386	0.0099579	15	0.0365579	Yes	No
Brain-CerebellarHemisphere	171	APCDD1L	ENSG00000198768.10	20	0.0025943	0.0389145	15	0.0653938	No	No
Brain-CerebellarHemisphere	171	LINC01711	ENSG00000268941.2	20	0.000448117	0.00627364	14	0.0323329	Yes	No
Brain-CerebellarHemisphere	171	STX16	ENSG00000124222.22	20	0.00119292	0.0167008	14	0.0439321	Yes	No
Brain-CerebellarHemisphere	171	NPEPL1	ENSG00000215440.11	20	0.00168582	0.0236015	14	0.0505541	No	No
Brain-CerebellarHemisphere	171	RP4-806M20.4	ENSG00000268649.5	20	0.00271385	0.0379939	14	0.0645502	No	No
Brain-CerebellarHemisphere	171	GNAS	ENSG00000087460.24	20	0.000181611	0.00254255	14	0.0257786	Yes	No
Brain-CerebellarHemisphere	171	NELFCD	ENSG00000101158.13	20	0.00109275	0.013113	12	0.0402751	Yes	No
Brain-CerebellarHemisphere	171	CTSZ	ENSG00000101160.13	20	0.000786163	0.00943395	12	0.0360528	Yes	No
Brain-CerebellarHemisphere	171	TUBB1	ENSG00000101162.3	20	0.00361244	0.0433493	12	0.0694372	No	No
Brain-CerebellarHemisphere	171	ATP5E	ENSG00000124172.9	20	0.000242609	0.00291131	12	0.0264616	Yes	No
Brain-CerebellarHemisphere	171	PRELID3B	ENSG00000101166.15	20	0.000969007	0.0116281	12	0.0387004	Yes	No
Brain-CerebellarHemisphere	171	ZNF831	ENSG00000124203.6	20	0.00345838	0.044959	13	0.0708268	No	No
Brain-CerebellarHemisphere	171	EDN3	ENSG00000124205.15	20	0.000967953	0.0116154	12	0.0386869	Yes	No
Brain-CerebellarHemisphere	171	PHACTR3	ENSG00000087495.16	20	0.0021153	0.0296142	14	0.0564839	No	No
Brain-CerebellarHemisphere	171	SYCP2	ENSG00000196074.12	20	0.00432331	0.0562031	13	0.0809989	No	No
Brain-CerebellarHemisphere	171	FAM217B	ENSG00000196227.10	20	0.00149332	0.0194131	13	0.0465608	Yes	No
Brain-CerebellarHemisphere	171	PPP1R3D	ENSG00000132825.6	20	0.000625191	0.00812749	13	0.0345127	Yes	No
Brain-CerebellarHemisphere	171	CDH26	ENSG00000124215.16	20	0.00187039	0.0261855	14	0.0532191	No	No
Brain-CerebellarHemisphere	171	C20orf197	ENSG00000176659.7	20	0.000582848	0.00757702	13	0.0339382	Yes	No
Brain-CerebellarHemisphere	171	RP5-1017F8.2	ENSG00000276093.1	20	0.000163557	0.00212624	13	0.0245025	Yes	No
Brain-CerebellarHemisphere	171	CDH4	ENSG00000179242.15	20	0.00159286	0.0398215	25	0.0661708	No	No
Brain-CerebellarHemisphere	171	TAF4	ENSG00000130699.18	20	0.000234838	0.00493159	21	0.0301608	Yes	No
Brain-CerebellarHemisphere	171	RP11-11M20.4	ENSG00000283078.1	20	0.00205098	0.0410196	20	0.0672504	No	No
Brain-CerebellarHemisphere	171	LSM14B	ENSG00000149657.19	20	0.00218434	0.0436869	20	0.0696691	No	No
Brain-CerebellarHemisphere	171	PSMA7	ENSG00000101182.14	20	0.000438189	0.00876379	20	0.0352442	Yes	No
Brain-CerebellarHemisphere	171	SS18L1	ENSG00000184402.14	20	0.00290702	0.0581405	20	0.0827304	No	No
Brain-CerebellarHemisphere	171	MTG2	ENSG00000101181.17	20	0.000957928	0.0191586	20	0.0463551	Yes	No
Brain-CerebellarHemisphere	171	HRH3	ENSG00000101180.15	20	0.000257141	0.00514283	20	0.0304673	Yes	No
Brain-CerebellarHemisphere	171	OSBPL2	ENSG00000130703.15	20	0.00268269	0.0563366	21	0.0810995	No	No
Brain-CerebellarHemisphere	171	ADRM1	ENSG00000130706.12	20	0.00188404	0.0376807	20	0.0642352	No	No
Brain-CerebellarHemisphere	171	LAMA5	ENSG00000130702.15	20	0.000407842	0.00815684	20	0.0345393	Yes	No
Brain-CerebellarHemisphere	171	RPS21	ENSG00000171858.17	20	0.00128906	0.0244921	19	0.0515282	No	No
Brain-CerebellarHemisphere	171	CABLES2	ENSG00000149679.11	20	1.23453e-05	0.000234561	19	0.0164581	Yes	No
Brain-CerebellarHemisphere	171	SLCO4A1	ENSG00000101187.15	20	0.00258957	0.0492019	19	0.0745868	No	No
Brain-CerebellarHemisphere	171	MRGBP	ENSG00000101189.6	20	0.000220178	0.00418339	19	0.0286634	Yes	No
Brain-CerebellarHemisphere	171	OGFR	ENSG00000060491.16	20	0.00145034	0.0275564	19	0.054618	No	No
Brain-CerebellarHemisphere	171	COL9A3	ENSG00000092758.15	20	0.000269197	0.00511474	19	0.0304113	Yes	No
Brain-CerebellarHemisphere	171	TCFL5	ENSG00000101190.12	20	0.00750447	0.142585	19	0.158847	No	No
Brain-CerebellarHemisphere	171	DIDO1	ENSG00000101191.16	20	0.0081619	0.155076	19	0.169999	No	No
Brain-CerebellarHemisphere	171	RP4-563E14.1	ENSG00000273759.1	20	0.0018212	0.0327815	18	0.059636	No	No
Brain-CerebellarHemisphere	171	GID8	ENSG00000101193.7	20	0.000661951	0.0119151	18	0.0390176	Yes	No
Brain-CerebellarHemisphere	171	SLC17A9	ENSG00000101194.17	20	0.00115537	0.0207966	18	0.0479926	Yes	No
Brain-CerebellarHemisphere	171	LINC01749	ENSG00000272259.5	20	0.0196776	0.373874	19	0.378509	No	No
Brain-CerebellarHemisphere	171	LINC00029	ENSG00000125514.9	20	0.00175197	0.0315354	18	0.058471	No	No
Brain-CerebellarHemisphere	171	HAR1B	ENSG00000231133.6	20	0.000309963	0.00557933	18	0.0312428	Yes	No
Brain-CerebellarHemisphere	171	HAR1A	ENSG00000225978.3	20	0.00243133	0.0437639	18	0.0697372	No	No
Brain-CerebellarHemisphere	171	RP5-963E22.4	ENSG00000231977.1	20	1.39517e-05	0.000251131	18	0.0164581	Yes	No
Brain-CerebellarHemisphere	171	YTHDF1	ENSG00000149658.17	20	0.00539029	0.0970252	18	0.117599	No	No
Brain-CerebellarHemisphere	171	NKAIN4	ENSG00000101198.14	20	0.0055564	0.100015	18	0.120424	No	No
Brain-CerebellarHemisphere	171	ARFGAP1	ENSG00000101199.12	20	0.000495217	0.0089139	18	0.0353963	Yes	No
Brain-CerebellarHemisphere	171	COL20A1	ENSG00000101203.16	20	0.00080384	0.0144691	18	0.0416271	Yes	No
Brain-CerebellarHemisphere	171	CHRNA4	ENSG00000101204.16	20	9.58064e-05	0.00172452	18	0.0232199	Yes	No
Brain-CerebellarHemisphere	171	KCNQ2	ENSG00000075043.18	20	0.000820658	0.0139512	17	0.0411453	Yes	No
Brain-CerebellarHemisphere	171	EEF1A2	ENSG00000101210.10	20	0.0009421	0.0150736	16	0.0422592	Yes	No
Brain-CerebellarHemisphere	171	PPDPF	ENSG00000125534.9	20	0.00110495	0.0176792	16	0.045016	Yes	No
Brain-CerebellarHemisphere	171	PTK6	ENSG00000101213.6	20	0.00211267	0.0338028	16	0.060626	No	No
Brain-CerebellarHemisphere	171	SRMS	ENSG00000125508.3	20	0.0080144	0.12823	16	0.145789	No	No
Brain-CerebellarHemisphere	171	FNDC11	ENSG00000125531.6	20	1.82342e-05	0.000291748	16	0.016568	Yes	No
Brain-CerebellarHemisphere	171	HELZ2	ENSG00000130589.16	20	0.00636552	0.0954827	15	0.116273	No	No
Brain-CerebellarHemisphere	171	GMEB2	ENSG00000101216.10	20	1.67899e-05	0.000251849	15	0.0164581	Yes	No
Brain-CerebellarHemisphere	171	STMN3	ENSG00000197457.9	20	0.00351309	0.0491833	14	0.0745777	No	No
Brain-CerebellarHemisphere	171	RTEL1	ENSG00000258366.7	20	0.00127279	0.017819	14	0.0450513	Yes	No
Brain-CerebellarHemisphere	171	TNFRSF6B	ENSG00000243509.4	20	0.00197916	0.0277083	14	0.0547712	No	No
Brain-CerebellarHemisphere	171	ARFRP1	ENSG00000101246.19	20	0.000782709	0.0109579	14	0.0377661	Yes	No
Brain-CerebellarHemisphere	171	ZGPAT	ENSG00000197114.11	20	0.000684058	0.00889276	13	0.0353864	Yes	No
Brain-CerebellarHemisphere	171	LIME1	ENSG00000203896.9	20	0.000322256	0.00418933	13	0.0286634	Yes	No
Brain-CerebellarHemisphere	171	SLC2A4RG	ENSG00000125520.13	20	0.00332274	0.0431957	13	0.0692501	No	No
Brain-CerebellarHemisphere	171	ZBTB46	ENSG00000130584.10	20	0.000148721	0.00193337	13	0.0236522	Yes	No
Brain-CerebellarHemisphere	171	TPD52L2	ENSG00000101150.17	20	0.00103958	0.0124749	12	0.0394682	Yes	No
Brain-CerebellarHemisphere	171	DNAJC5	ENSG00000101152.10	20	0.00268961	0.0322753	12	0.0592107	No	No
Brain-CerebellarHemisphere	171	UCKL1	ENSG00000198276.15	20	0.00295718	0.0354862	12	0.0623265	No	No
Brain-CerebellarHemisphere	171	ZNF512B	ENSG00000196700.8	20	0.00301068	0.0331174	11	0.0599864	No	No
Brain-CerebellarHemisphere	171	SAMD10	ENSG00000130590.13	20	0.000818414	0.00900255	11	0.035482	Yes	No
Brain-CerebellarHemisphere	171	PRPF6	ENSG00000101161.7	20	3.53804e-05	0.000389185	11	0.0172128	Yes	No
Brain-CerebellarHemisphere	171	LINC00176	ENSG00000196421.8	20	0.0074147	0.0815617	11	0.103743	No	No
Brain-CerebellarHemisphere	171	SOX18	ENSG00000203883.6	20	0.0153282	0.153282	10	0.168425	No	No
Brain-CerebellarHemisphere	171	TCEA2	ENSG00000171703.16	20	0.00134227	0.0134227	10	0.0405926	Yes	No
Brain-CerebellarHemisphere	171	RGS19	ENSG00000171700.13	20	0.000314753	0.00314753	10	0.0267184	Yes	No
Brain-CerebellarHemisphere	171	OPRL1	ENSG00000125510.15	20	9.62854e-05	0.000962854	10	0.0213782	Yes	No
Brain-CerebellarHemisphere	171	LKAAEAR1	ENSG00000171695.10	20	0.000258154	0.00258154	10	0.0257966	Yes	No
Brain-CerebellarHemisphere	171	MYT1	ENSG00000196132.11	20	0.012587	0.113283	9	0.132397	No	No
Brain-CerebellarHemisphere	171	PCMTD2	ENSG00000203880.11	20	0.000217459	0.00173967	8	0.0232542	Yes	No
Brain-CerebellarHemisphere	171	LINC00266-1	ENSG00000149656.8	20	0.00162709	0.0130167	8	0.0402108	Yes	No
Brain-CerebellarHemisphere	171	CH507-9B2.1	ENSG00000277117.4	21	0.338064	0.338064	1	0.343871	No	No
Brain-CerebellarHemisphere	171	CH507-9B2.3	ENSG00000280071.3	21	0.0266325	0.0266325	1	0.0537441	No	No
Brain-CerebellarHemisphere	171	CH507-9B2.5	ENSG00000275464.4	21	0.140793	0.140793	1	0.157164	No	No
Brain-CerebellarHemisphere	171	CH507-9B2.9	ENSG00000280433.1	21	0.19934	0.19934	1	0.211384	No	No
Brain-CerebellarHemisphere	171	CH507-42P11.8	ENSG00000275993.2	21	0.041331	0.041331	1	0.0675505	No	No
Brain-CerebellarHemisphere	171	CBSL	ENSG00000274276.4	21	0.00778008	0.00778008	1	0.0341464	Yes	No
Brain-CerebellarHemisphere	171	U2AF1L5	ENSG00000275895.6	21	0.19732	0.19732	1	0.209477	No	No
Brain-CerebellarHemisphere	171	CH507-154B10.2	ENSG00000280018.3	21	0.0038231	0.0038231	1	0.0278973	Yes	No
Brain-CerebellarHemisphere	171	CH507-254M2.1	ENSG00000277067.4	21	0.00171827	0.00171827	1	0.0232199	Yes	No
Brain-CerebellarHemisphere	171	CH507-513H4.5	ENSG00000281383.1	21	0.0773047	0.0773047	1	0.0998479	No	No
Brain-CerebellarHemisphere	171	CH507-513H4.3	ENSG00000281181.1	21	0.0209279	0.0209279	1	0.0481095	Yes	No
Brain-CerebellarHemisphere	171	bP-21264C1.2	ENSG00000278932.3	21	0.0393367	0.0393367	1	0.0657696	No	No
Brain-CerebellarHemisphere	171	LIPI	ENSG00000188992.11	21	0.000124225	0.00211182	17	0.0244384	Yes	No
Brain-CerebellarHemisphere	171	RBM11	ENSG00000185272.13	21	0.0031111	0.0559999	18	0.0808146	No	No
Brain-CerebellarHemisphere	171	HSPA13	ENSG00000155304.5	21	0.000554314	0.00942333	17	0.0360528	Yes	No
Brain-CerebellarHemisphere	171	SAMSN1	ENSG00000155307.17	21	0.0180746	0.325342	18	0.331515	No	No
Brain-CerebellarHemisphere	171	AF127936.3	ENSG00000232884.7	21	0.000766691	0.0145671	19	0.0416719	Yes	No
Brain-CerebellarHemisphere	171	AF127936.5	ENSG00000226751.2	21	6.91807e-05	0.00131443	19	0.0218584	Yes	No
Brain-CerebellarHemisphere	171	AF127936.7	ENSG00000281903.2	21	0.000458346	0.00870857	19	0.0351468	Yes	No
Brain-CerebellarHemisphere	171	NRIP1	ENSG00000180530.10	21	0.0013511	0.0243198	18	0.0512985	No	No
Brain-CerebellarHemisphere	171	USP25	ENSG00000155313.15	21	4.2705e-05	0.000555165	13	0.0186872	Yes	No
Brain-CerebellarHemisphere	171	MIR99AHG	ENSG00000215386.11	21	0.000788598	0.0141948	18	0.0413677	Yes	No
Brain-CerebellarHemisphere	171	AP001172.2	ENSG00000270071.1	21	0.00310814	0.0404059	13	0.0666382	No	No
Brain-CerebellarHemisphere	171	AP000473.5	ENSG00000228798.1	21	0.00260061	0.0364086	14	0.0630891	No	No
Brain-CerebellarHemisphere	171	AP000473.8	ENSG00000270093.1	21	0.00227313	0.0318238	14	0.0587359	No	No
Brain-CerebellarHemisphere	171	LINC01549	ENSG00000232560.6	21	0.00439402	0.0703044	16	0.0936011	No	No
Brain-CerebellarHemisphere	171	CXADR	ENSG00000154639.18	21	0.00242366	0.0412023	17	0.067414	No	No
Brain-CerebellarHemisphere	171	BTG3	ENSG00000154640.14	21	0.000872474	0.0157045	18	0.0428374	Yes	No
Brain-CerebellarHemisphere	171	C21orf91	ENSG00000154642.10	21	0.000584356	0.0111028	19	0.0379753	Yes	No
Brain-CerebellarHemisphere	171	CHODL	ENSG00000154645.13	21	0.0051077	0.117477	23	0.136045	No	No
Brain-CerebellarHemisphere	171	LINC00320	ENSG00000224924.6	21	0.00496833	0.0943982	19	0.115377	No	No
Brain-CerebellarHemisphere	171	NCAM2	ENSG00000154654.14	21	0.00569427	0.125274	22	0.143073	No	No
Brain-CerebellarHemisphere	171	D21S2088E	ENSG00000228592.1	21	0.000192908	0.00347234	18	0.0272855	Yes	No
Brain-CerebellarHemisphere	171	LINC00158	ENSG00000185433.8	21	0.000368243	0.0051554	14	0.0304707	Yes	No
Brain-CerebellarHemisphere	171	AP000221.1	ENSG00000229962.1	21	0.0308216	0.40068	13	0.404685	No	No
Brain-CerebellarHemisphere	171	MIR155HG	ENSG00000234883.5	21	0.00522551	0.0679316	13	0.091412	No	No
Brain-CerebellarHemisphere	171	MRPL39	ENSG00000154719.13	21	0.00205756	0.0267483	13	0.0538367	No	No
Brain-CerebellarHemisphere	171	JAM2	ENSG00000154721.14	21	0.00375989	0.0526385	14	0.0777407	No	No
Brain-CerebellarHemisphere	171	ATP5J	ENSG00000154723.12	21	0.002531	0.035434	14	0.0622715	No	No
Brain-CerebellarHemisphere	171	GABPA	ENSG00000154727.10	21	0.00181465	0.0254051	14	0.0524725	No	No
Brain-CerebellarHemisphere	171	APP	ENSG00000142192.20	21	0.00920279	0.147245	16	0.163001	No	No
Brain-CerebellarHemisphere	171	AP000230.1	ENSG00000273492.5	21	0.00229832	0.0367732	16	0.0633978	No	No
Brain-CerebellarHemisphere	171	CYYR1	ENSG00000166265.11	21	0.000404287	0.00727716	18	0.0336913	Yes	No
Brain-CerebellarHemisphere	171	ADAMTS1	ENSG00000154734.14	21	0.00714125	0.128542	18	0.146041	No	No
Brain-CerebellarHemisphere	171	ADAMTS5	ENSG00000154736.5	21	0.000185595	0.0033407	18	0.0269623	Yes	No
Brain-CerebellarHemisphere	171	AF131217.1	ENSG00000232855.6	21	0.00070043	0.0119073	17	0.0390176	Yes	No
Brain-CerebellarHemisphere	171	LINC00161	ENSG00000226935.6	21	0.0169123	0.270596	16	0.278635	No	No
Brain-CerebellarHemisphere	171	N6AMT1	ENSG00000156239.11	21	0.0212701	0.319052	15	0.325291	No	No
Brain-CerebellarHemisphere	171	LTN1	ENSG00000198862.13	21	0.0111487	0.16723	15	0.181213	No	No
Brain-CerebellarHemisphere	171	RWDD2B	ENSG00000156253.6	21	0.00015942	0.00223188	14	0.024995	Yes	No
Brain-CerebellarHemisphere	171	USP16	ENSG00000156256.14	21	0.0273068	0.382296	14	0.386685	No	No
Brain-CerebellarHemisphere	171	CCT8	ENSG00000156261.12	21	0.000308237	0.00431532	14	0.0289362	Yes	No
Brain-CerebellarHemisphere	171	MAP3K7CL	ENSG00000156265.15	21	0.00622871	0.0934307	15	0.114499	No	No
Brain-CerebellarHemisphere	171	BACH1	ENSG00000156273.15	21	0.00233296	0.0373274	16	0.0639223	No	No
Brain-CerebellarHemisphere	171	BACH1-IT2	ENSG00000228817.4	21	0.00469444	0.0610277	13	0.0852919	No	No
Brain-CerebellarHemisphere	171	GRIK1	ENSG00000171189.17	21	0.000792917	0.0126867	16	0.0398002	Yes	No
Brain-CerebellarHemisphere	171	TIAM1	ENSG00000156299.13	21	0.000989341	0.0178081	18	0.0450513	Yes	No
Brain-CerebellarHemisphere	171	AP000253.1	ENSG00000234509.1	21	0.00188104	0.0282156	15	0.0552966	No	No
Brain-CerebellarHemisphere	171	SOD1	ENSG00000142168.14	21	0.000423114	0.00634671	15	0.0324224	Yes	No
Brain-CerebellarHemisphere	171	SCAF4	ENSG00000156304.14	21	0.00184147	0.027622	15	0.0546786	No	No
Brain-CerebellarHemisphere	171	AP000255.6	ENSG00000273091.1	21	0.00373365	0.0522711	14	0.0774475	No	No
Brain-CerebellarHemisphere	171	HUNK	ENSG00000142149.8	21	0.00375171	0.0600274	16	0.0844899	No	No
Brain-CerebellarHemisphere	171	LINC00159	ENSG00000230323.5	21	0.000152827	0.00244524	16	0.0254518	Yes	No
Brain-CerebellarHemisphere	171	AP000265.1	ENSG00000261610.1	21	0.0124472	0.186709	15	0.199432	No	No
Brain-CerebellarHemisphere	171	MIS18A	ENSG00000159055.3	21	0.00406494	0.0609741	15	0.085237	No	No
Brain-CerebellarHemisphere	171	URB1	ENSG00000142207.6	21	0.0184148	0.294637	16	0.301636	No	No
Brain-CerebellarHemisphere	171	URB1-AS1	ENSG00000256073.3	21	0.00055405	0.00831075	15	0.0345979	Yes	No
Brain-CerebellarHemisphere	171	EVA1C	ENSG00000166979.12	21	0.00123101	0.0196962	16	0.046884	Yes	No
Brain-CerebellarHemisphere	171	TCP10L	ENSG00000242220.6	21	0.00269985	0.0404977	15	0.0667237	No	No
Brain-CerebellarHemisphere	171	C21orf59	ENSG00000159079.18	21	0.00558376	0.0837564	15	0.105865	No	No
Brain-CerebellarHemisphere	171	SYNJ1	ENSG00000159082.17	21	0.0006318	0.00947701	15	0.0360528	Yes	No
Brain-CerebellarHemisphere	171	PAXBP1	ENSG00000159086.14	21	0.00261711	0.0392567	15	0.0657231	No	No
Brain-CerebellarHemisphere	171	OLIG2	ENSG00000205927.4	21	0.00643894	0.0901451	14	0.111474	No	No
Brain-CerebellarHemisphere	171	OLIG1	ENSG00000184221.12	21	0.000382167	0.00535034	14	0.0308692	Yes	No
Brain-CerebellarHemisphere	171	IFNAR2	ENSG00000159110.19	21	0.000648021	0.00842428	13	0.0346922	Yes	No
Brain-CerebellarHemisphere	171	IL10RB	ENSG00000243646.9	21	0.00734026	0.0954234	13	0.116233	No	No
Brain-CerebellarHemisphere	171	IFNAR1	ENSG00000142166.12	21	0.0013457	0.0188398	14	0.0460187	Yes	No
Brain-CerebellarHemisphere	171	IFNGR2	ENSG00000159128.14	21	0.00222175	0.0288827	13	0.0558633	No	No
Brain-CerebellarHemisphere	171	TMEM50B	ENSG00000142188.16	21	0.000476633	0.00619622	13	0.0322227	Yes	No
Brain-CerebellarHemisphere	171	DNAJC28	ENSG00000177692.11	21	0.00120525	0.014463	12	0.0416271	Yes	No
Brain-CerebellarHemisphere	171	GART	ENSG00000159131.16	21	0.000353647	0.00459741	13	0.0295241	Yes	No
Brain-CerebellarHemisphere	171	SON	ENSG00000159140.19	21	0.00333308	0.0433301	13	0.0694159	No	No
Brain-CerebellarHemisphere	171	DONSON	ENSG00000159147.17	21	0.00563714	0.0732828	13	0.0963015	No	No
Brain-CerebellarHemisphere	171	CRYZL1	ENSG00000205758.11	21	4.95076e-05	0.000693107	14	0.0191966	Yes	No
Brain-CerebellarHemisphere	171	ITSN1	ENSG00000205726.14	21	0.000251197	0.00376795	15	0.0278657	Yes	No
Brain-CerebellarHemisphere	171	ATP5O	ENSG00000241837.6	21	0.00121256	0.0169759	14	0.0442321	Yes	No
Brain-CerebellarHemisphere	171	MRPS6	ENSG00000243927.5	21	0.00306234	0.0428728	14	0.0689547	No	No
Brain-CerebellarHemisphere	171	SLC5A3	ENSG00000198743.6	21	0.000104131	0.00145783	14	0.0223304	Yes	No
Brain-CerebellarHemisphere	171	LINC00310	ENSG00000227456.7	21	0.000567198	0.00794077	14	0.034314	Yes	No
Brain-CerebellarHemisphere	171	AP000318.2	ENSG00000214955.5	21	0.000273556	0.00382978	14	0.0279252	Yes	No
Brain-CerebellarHemisphere	171	KCNE2	ENSG00000159197.3	21	0.000237492	0.00308739	13	0.0266943	Yes	No
Brain-CerebellarHemisphere	171	RCAN1	ENSG00000159200.17	21	6.00373e-05	0.000780485	13	0.0199699	Yes	No
Brain-CerebellarHemisphere	171	CLIC6	ENSG00000159212.12	21	0.000217812	0.00304937	14	0.0266431	Yes	No
Brain-CerebellarHemisphere	171	RUNX1	ENSG00000159216.18	21	0.00141332	0.0339196	24	0.060732	No	No
Brain-CerebellarHemisphere	171	SETD4	ENSG00000185917.13	21	3.17535e-05	0.00053981	17	0.0186314	Yes	No
Brain-CerebellarHemisphere	171	CBR1	ENSG00000159228.12	21	0.00104493	0.0177637	17	0.0450317	Yes	No
Brain-CerebellarHemisphere	171	AP000688.29	ENSG00000233393.1	21	0.00535643	0.0910594	17	0.112402	No	No
Brain-CerebellarHemisphere	171	CBR3	ENSG00000159231.5	21	0.000354753	0.00603079	17	0.0319634	Yes	No
Brain-CerebellarHemisphere	171	DOPEY2	ENSG00000142197.12	21	0.00362738	0.0652929	18	0.0891158	No	No
Brain-CerebellarHemisphere	171	MORC3	ENSG00000159256.12	21	0.000591674	0.0100585	17	0.0367028	Yes	No
Brain-CerebellarHemisphere	171	CHAF1B	ENSG00000159259.7	21	0.00122367	0.0208024	17	0.0479926	Yes	No
Brain-CerebellarHemisphere	171	SIM2	ENSG00000159263.15	21	0.00249016	0.0423328	17	0.0684762	No	No
Brain-CerebellarHemisphere	171	HLCS	ENSG00000159267.14	21	0.00407662	0.0774557	19	0.0999729	No	No
Brain-CerebellarHemisphere	171	AP000704.5	ENSG00000224790.2	21	3.90561e-05	0.000663953	17	0.0191467	Yes	No
Brain-CerebellarHemisphere	171	RIPPLY3	ENSG00000183145.8	21	0.00111156	0.0188966	17	0.0460845	Yes	No
Brain-CerebellarHemisphere	171	PIGP	ENSG00000185808.13	21	0.0036265	0.0616506	17	0.0858672	No	No
Brain-CerebellarHemisphere	171	TTC3	ENSG00000182670.13	21	0.00253373	0.0456071	18	0.0713383	No	No
Brain-CerebellarHemisphere	171	DSCR9	ENSG00000230366.9	21	0.000774994	0.0123999	16	0.0394034	Yes	No
Brain-CerebellarHemisphere	171	DSCR3	ENSG00000157538.13	21	0.00983379	0.157341	16	0.172106	No	No
Brain-CerebellarHemisphere	171	AP001432.14	ENSG00000242553.1	21	0.00404258	0.0646813	16	0.0885641	No	No
Brain-CerebellarHemisphere	171	DYRK1A	ENSG00000157540.19	21	0.000335202	0.00569844	17	0.0315044	Yes	No
Brain-CerebellarHemisphere	171	KCNJ6	ENSG00000157542.9	21	0.000771328	0.0138839	18	0.0410775	Yes	No
Brain-CerebellarHemisphere	171	ERG	ENSG00000157554.18	21	0.00141657	0.0269148	19	0.0539965	No	No
Brain-CerebellarHemisphere	171	ETS2	ENSG00000157557.11	21	0.00279786	0.0503615	18	0.0756141	No	No
Brain-CerebellarHemisphere	171	LINC01700	ENSG00000232837.1	21	0.00667965	0.126913	19	0.14455	No	No
Brain-CerebellarHemisphere	171	AF064858.8	ENSG00000235888.1	21	0.00362186	0.0688153	19	0.0921849	No	No
Brain-CerebellarHemisphere	171	AF064858.11	ENSG00000237721.1	21	0.00158445	0.0301045	19	0.0570314	No	No
Brain-CerebellarHemisphere	171	PSMG1	ENSG00000183527.11	21	0.000801735	0.0160347	20	0.0432496	Yes	No
Brain-CerebellarHemisphere	171	BRWD1	ENSG00000185658.13	21	0.00548705	0.115228	21	0.134057	No	No
Brain-CerebellarHemisphere	171	HMGN1	ENSG00000205581.10	21	0.00241387	0.0482774	20	0.0737606	No	No
Brain-CerebellarHemisphere	171	WRB	ENSG00000182093.14	21	0.00225059	0.0450119	20	0.0708597	No	No
Brain-CerebellarHemisphere	171	LCA5L	ENSG00000157578.13	21	0.00384624	0.0769249	20	0.0995443	No	No
Brain-CerebellarHemisphere	171	SH3BGR	ENSG00000185437.13	21	0.000468664	0.00984195	21	0.0364257	Yes	No
Brain-CerebellarHemisphere	171	B3GALT5	ENSG00000183778.17	21	7.15971e-05	0.00157514	22	0.0227462	Yes	No
Brain-CerebellarHemisphere	171	IGSF5	ENSG00000183067.5	21	0.00165789	0.0348158	21	0.0615905	No	No
Brain-CerebellarHemisphere	171	PCP4	ENSG00000183036.10	21	0.00279784	0.0587547	21	0.0832735	No	No
Brain-CerebellarHemisphere	171	DSCAM	ENSG00000171587.14	21	4.40865e-05	0.00127851	29	0.0218379	Yes	No
Brain-CerebellarHemisphere	171	BACE2	ENSG00000182240.15	21	0.000103406	0.00217152	21	0.0246588	Yes	No
Brain-CerebellarHemisphere	171	MX2	ENSG00000183486.12	21	0.00037812	0.00794053	21	0.034314	Yes	No
Brain-CerebellarHemisphere	171	MX1	ENSG00000157601.13	21	0.00178677	0.0375221	21	0.0640908	No	No
Brain-CerebellarHemisphere	171	PRDM15	ENSG00000141956.13	21	0.00023963	0.00527187	22	0.0307205	Yes	No
Brain-CerebellarHemisphere	171	C2CD2	ENSG00000157617.16	21	0.00160777	0.035371	22	0.0621975	No	No
Brain-CerebellarHemisphere	171	ZBTB21	ENSG00000173276.13	21	0.000582332	0.012229	21	0.0391849	Yes	No
Brain-CerebellarHemisphere	171	ZNF295-AS1	ENSG00000237232.7	21	0.00117388	0.0246516	21	0.0516813	No	No
Brain-CerebellarHemisphere	171	ABCG1	ENSG00000160179.18	21	0.000401262	0.00802525	20	0.0344292	Yes	No
Brain-CerebellarHemisphere	171	TFF3	ENSG00000160180.15	21	0.000392835	0.00746386	19	0.0338751	Yes	No
Brain-CerebellarHemisphere	171	TMPRSS3	ENSG00000160183.13	21	0.00290709	0.0581417	20	0.0827304	No	No
Brain-CerebellarHemisphere	171	RSPH1	ENSG00000160188.9	21	0.000266302	0.00505973	19	0.030255	Yes	No
Brain-CerebellarHemisphere	171	SLC37A1	ENSG00000160190.13	21	1.07237e-05	0.000193027	18	0.0162843	Yes	No
Brain-CerebellarHemisphere	171	PDE9A	ENSG00000160191.17	21	0.00716685	0.121836	17	0.140032	No	No
Brain-CerebellarHemisphere	171	LINC01668	ENSG00000283051.1	21	0.00611797	0.0978875	16	0.118436	No	No
Brain-CerebellarHemisphere	171	AP001628.7	ENSG00000233754.2	21	0.00127102	0.0203363	16	0.0475456	Yes	No
Brain-CerebellarHemisphere	171	WDR4	ENSG00000160193.11	21	0.00155751	0.0249202	16	0.0519706	No	No
Brain-CerebellarHemisphere	171	NDUFV3	ENSG00000160194.17	21	0.00288408	0.0461453	16	0.0718582	No	No
Brain-CerebellarHemisphere	171	ERVH48-1	ENSG00000233056.2	21	0.000138942	0.00222308	16	0.0249611	Yes	No
Brain-CerebellarHemisphere	171	PKNOX1	ENSG00000160199.14	21	0.000837893	0.0134063	16	0.0405926	Yes	No
Brain-CerebellarHemisphere	171	CBS	ENSG00000160200.17	21	1.99255e-05	0.000298882	15	0.016568	Yes	No
Brain-CerebellarHemisphere	171	U2AF1	ENSG00000160201.11	21	0.00215191	0.0322787	15	0.0592107	No	No
Brain-CerebellarHemisphere	171	LINC01679	ENSG00000237989.1	21	0.00397871	0.0557019	14	0.0805886	No	No
Brain-CerebellarHemisphere	171	SIK1	ENSG00000142178.7	21	0.00796928	0.103601	13	0.123791	No	No
Brain-CerebellarHemisphere	171	HSF2BP	ENSG00000160207.8	21	0.00216889	0.0303645	14	0.0572737	No	No
Brain-CerebellarHemisphere	171	RRP1B	ENSG00000160208.12	21	0.00165841	0.0215593	13	0.0487253	Yes	No
Brain-CerebellarHemisphere	171	PDXK	ENSG00000160209.18	21	0.0020865	0.0271245	13	0.0541612	No	No
Brain-CerebellarHemisphere	171	CSTB	ENSG00000160213.6	21	0.00251816	0.0327361	13	0.0595914	No	No
Brain-CerebellarHemisphere	171	RRP1	ENSG00000160214.12	21	0.00893213	0.116118	13	0.134802	No	No
Brain-CerebellarHemisphere	171	AGPAT3	ENSG00000160216.18	21	0.000247186	0.00346061	14	0.0272536	Yes	No
Brain-CerebellarHemisphere	171	TRAPPC10	ENSG00000160218.12	21	0.000231897	0.00324656	14	0.0268404	Yes	No
Brain-CerebellarHemisphere	171	PWP2	ENSG00000241945.7	21	0.00112765	0.0146595	13	0.0417757	Yes	No
Brain-CerebellarHemisphere	171	C21orf33	ENSG00000160221.16	21	0.000329088	0.00427815	13	0.0288783	Yes	No
Brain-CerebellarHemisphere	171	LINC01678	ENSG00000225331.1	21	0.00230216	0.0299281	13	0.0568583	No	No
Brain-CerebellarHemisphere	171	AP001056.1	ENSG00000237604.1	21	0.00054789	0.00767046	14	0.0340521	Yes	No
Brain-CerebellarHemisphere	171	ICOSLG	ENSG00000160223.16	21	0.00130158	0.0182222	14	0.0454321	Yes	No
Brain-CerebellarHemisphere	171	AIRE	ENSG00000160224.16	21	0.0011705	0.0163871	14	0.0436428	Yes	No
Brain-CerebellarHemisphere	171	PFKL	ENSG00000141959.16	21	0.00020777	0.00290878	14	0.0264616	Yes	No
Brain-CerebellarHemisphere	171	C21orf2	ENSG00000160226.15	21	0.00150138	0.0210193	14	0.0481917	Yes	No
Brain-CerebellarHemisphere	171	TRPM2	ENSG00000142185.16	21	0.00403598	0.0605397	15	0.0849019	No	No
Brain-CerebellarHemisphere	171	LRRC3	ENSG00000160233.7	21	0.000254351	0.00381527	15	0.0278914	Yes	No
Brain-CerebellarHemisphere	171	KB-68A7.1	ENSG00000274225.1	21	0.000319153	0.0047873	15	0.0298573	Yes	No
Brain-CerebellarHemisphere	171	UBE2G2	ENSG00000184787.18	21	0.00255822	0.0409315	16	0.0671677	No	No
Brain-CerebellarHemisphere	171	SUMO3	ENSG00000184900.15	21	0.00037507	0.00600112	16	0.0319521	Yes	No
Brain-CerebellarHemisphere	171	PTTG1IP	ENSG00000183255.11	21	4.81185e-05	0.000769896	16	0.0198772	Yes	No
Brain-CerebellarHemisphere	171	ITGB2	ENSG00000160255.17	21	0.00183138	0.0293022	16	0.0562336	No	No
Brain-CerebellarHemisphere	171	LINC01547	ENSG00000183250.11	21	0.00195375	0.03126	16	0.0582372	No	No
Brain-CerebellarHemisphere	171	FAM207A	ENSG00000160256.12	21	0.00163013	0.0277123	17	0.0547722	No	No
Brain-CerebellarHemisphere	171	AP001505.10	ENSG00000276529.1	21	0.000372207	0.00595532	16	0.0318638	Yes	No
Brain-CerebellarHemisphere	171	LINC00163	ENSG00000234880.1	21	0.00130784	0.0222333	17	0.0493382	Yes	No
Brain-CerebellarHemisphere	171	ADARB1	ENSG00000197381.15	21	0.000313306	0.00595281	19	0.0318638	Yes	No
Brain-CerebellarHemisphere	171	LINC00334	ENSG00000182586.8	21	0.00223623	0.0424884	19	0.0686097	No	No
Brain-CerebellarHemisphere	171	POFUT2	ENSG00000186866.16	21	0.00146402	0.0278164	19	0.0548629	No	No
Brain-CerebellarHemisphere	171	LINC00205	ENSG00000223768.1	21	0.0109536	0.208119	19	0.21943	No	No
Brain-CerebellarHemisphere	171	LINC00315	ENSG00000184274.3	21	0.0010532	0.0200108	19	0.0472166	Yes	No
Brain-CerebellarHemisphere	171	LL21NC02-21A1.1	ENSG00000273796.1	21	0.00230424	0.0437806	19	0.0697502	No	No
Brain-CerebellarHemisphere	171	COL18A1	ENSG00000182871.14	21	0.000852934	0.0170587	20	0.0443133	Yes	No
Brain-CerebellarHemisphere	171	SLC19A1	ENSG00000173638.18	21	0.00397425	0.0794851	20	0.101805	No	No
Brain-CerebellarHemisphere	171	LINC01694	ENSG00000233922.2	21	0.000850348	0.0161566	19	0.043381	Yes	No
Brain-CerebellarHemisphere	171	PCBP3	ENSG00000183570.16	21	0.000369372	0.00738744	20	0.0338305	Yes	No
Brain-CerebellarHemisphere	171	COL6A1	ENSG00000142156.14	21	0.00139284	0.0208927	15	0.0480729	Yes	No
Brain-CerebellarHemisphere	171	COL6A2	ENSG00000142173.14	21	0.0105879	0.148231	14	0.163869	No	No
Brain-CerebellarHemisphere	171	FTCD	ENSG00000160282.13	21	0.0137889	0.193045	14	0.205353	No	No
Brain-CerebellarHemisphere	171	SPATC1L	ENSG00000160284.14	21	0.00825991	0.115639	14	0.134351	No	No
Brain-CerebellarHemisphere	171	LSS	ENSG00000160285.14	21	0.00789754	0.110566	14	0.129891	No	No
Brain-CerebellarHemisphere	171	MCM3AP	ENSG00000160294.10	21	0.000416961	0.00583746	14	0.0317761	Yes	No
Brain-CerebellarHemisphere	171	YBEY	ENSG00000182362.13	21	0.00235516	0.0306171	13	0.0575316	No	No
Brain-CerebellarHemisphere	171	C21orf58	ENSG00000160298.17	21	0.00509743	0.0662666	13	0.0898952	No	No
Brain-CerebellarHemisphere	171	PCNT	ENSG00000160299.16	21	0.00228049	0.0296464	13	0.0565153	No	No
Brain-CerebellarHemisphere	171	DIP2A	ENSG00000160305.17	21	0.00196333	0.0215967	11	0.0487698	Yes	No
Brain-CerebellarHemisphere	171	S100B	ENSG00000160307.9	21	0.0149194	0.149194	10	0.164722	No	No
Brain-CerebellarHemisphere	171	PRMT2	ENSG00000160310.17	21	0.00932129	0.0932129	10	0.114303	No	No
Brain-CerebellarHemisphere	171	AC005301.9	ENSG00000283633.1	22	0.00022322	0.00379474	17	0.0278657	Yes	No
Brain-CerebellarHemisphere	171	AC006946.16	ENSG00000273203.1	22	0.00450033	0.0900066	20	0.111333	No	No
Brain-CerebellarHemisphere	171	AC006946.17	ENSG00000273442.1	22	0.000283257	0.00566514	20	0.0313991	Yes	No
Brain-CerebellarHemisphere	171	IL17RA	ENSG00000177663.13	22	0.000609381	0.0121876	20	0.0391379	Yes	No
Brain-CerebellarHemisphere	171	CECR6	ENSG00000183307.3	22	0.00133894	0.0267789	20	0.0538741	No	No
Brain-CerebellarHemisphere	171	LINC01664	ENSG00000235478.4	22	0.000115021	0.00230043	20	0.0250341	Yes	No
Brain-CerebellarHemisphere	171	HDHD5	ENSG00000069998.12	22	0.0015462	0.030924	20	0.057867	No	No
Brain-CerebellarHemisphere	171	CECR1	ENSG00000093072.15	22	0.010385	0.197314	19	0.209477	No	No
Brain-CerebellarHemisphere	171	CECR2	ENSG00000099954.18	22	0.00187163	0.0318177	17	0.0587359	No	No
Brain-CerebellarHemisphere	171	SLC25A18	ENSG00000182902.13	22	0.000311688	0.00498701	16	0.0301939	Yes	No
Brain-CerebellarHemisphere	171	ATP6V1E1	ENSG00000131100.12	22	0.00149375	0.0238999	16	0.050887	No	No
Brain-CerebellarHemisphere	171	BCL2L13	ENSG00000099968.17	22	0.00174397	0.0261595	15	0.0531805	No	No
Brain-CerebellarHemisphere	171	BID	ENSG00000015475.18	22	0.00972664	0.1459	15	0.161804	No	No
Brain-CerebellarHemisphere	171	LINC00528	ENSG00000269220.1	22	0.00302046	0.0422864	14	0.0684542	No	No
Brain-CerebellarHemisphere	171	MICAL3	ENSG00000243156.7	22	0.00269793	0.040469	15	0.0667048	No	No
Brain-CerebellarHemisphere	171	PEX26	ENSG00000215193.12	22	0.00143052	0.0185967	13	0.0457602	Yes	No
Brain-CerebellarHemisphere	171	TUBA8	ENSG00000183785.14	22	0.000178589	0.00232166	13	0.0250555	Yes	No
Brain-CerebellarHemisphere	171	USP18	ENSG00000184979.9	22	0.000221615	0.002881	13	0.0264274	Yes	No
Brain-CerebellarHemisphere	171	GGTLC3	ENSG00000274252.1	22	0.0067573	0.067573	10	0.0910528	No	No
Brain-CerebellarHemisphere	171	TMEM191B	ENSG00000278558.4	22	0.00646708	0.0646708	10	0.0885566	No	No
Brain-CerebellarHemisphere	171	DGCR6	ENSG00000183628.12	22	0.00503894	0.0503894	10	0.0756497	No	No
Brain-CerebellarHemisphere	171	PRODH	ENSG00000100033.16	22	0.00620939	0.0620939	10	0.086166	No	No
Brain-CerebellarHemisphere	171	DGCR9	ENSG00000273032.1	22	0.000704638	0.00704638	10	0.0334194	Yes	No
Brain-CerebellarHemisphere	171	DGCR2	ENSG00000070413.19	22	0.00415836	0.0415836	10	0.0677343	No	No
Brain-CerebellarHemisphere	171	AC004471.10	ENSG00000272682.1	22	0.00129989	0.0129989	10	0.0402083	Yes	No
Brain-CerebellarHemisphere	171	DGCR14	ENSG00000100056.11	22	0.000265947	0.00265947	10	0.0260343	Yes	No
Brain-CerebellarHemisphere	171	SLC25A1	ENSG00000100075.9	22	0.00161006	0.0161006	10	0.0433347	Yes	No
Brain-CerebellarHemisphere	171	CLTCL1	ENSG00000070371.15	22	0.00288696	0.0317565	11	0.0586679	No	No
Brain-CerebellarHemisphere	171	HIRA	ENSG00000100084.14	22	0.000387958	0.00465549	12	0.0296471	Yes	No
Brain-CerebellarHemisphere	171	MRPL40	ENSG00000185608.8	22	0.000861196	0.0103343	12	0.0371037	Yes	No
Brain-CerebellarHemisphere	171	C22orf39	ENSG00000242259.8	22	0.0127481	0.152977	12	0.168183	No	No
Brain-CerebellarHemisphere	171	UFD1L	ENSG00000070010.18	22	0.000143961	0.00172753	12	0.0232199	Yes	No
Brain-CerebellarHemisphere	171	CDC45	ENSG00000093009.9	22	0.0012212	0.0146544	12	0.0417757	Yes	No
Brain-CerebellarHemisphere	171	CLDN5	ENSG00000184113.9	22	0.00270542	0.0324651	12	0.0593628	No	No
Brain-CerebellarHemisphere	171	SEPT5	ENSG00000184702.17	22	0.00932702	0.130578	14	0.147847	No	No
Brain-CerebellarHemisphere	171	TBX1	ENSG00000184058.12	22	0.000392427	0.0058864	15	0.0318542	Yes	No
Brain-CerebellarHemisphere	171	GNB1L	ENSG00000185838.13	22	0.000872181	0.0130827	15	0.0402751	Yes	No
Brain-CerebellarHemisphere	171	C22orf29	ENSG00000215012.8	22	0.000435891	0.00653836	15	0.0325686	Yes	No
Brain-CerebellarHemisphere	171	TXNRD2	ENSG00000184470.20	22	0.000242703	0.00364054	15	0.0275642	Yes	No
Brain-CerebellarHemisphere	171	COMT	ENSG00000093010.13	22	1.55798e-05	0.000249277	16	0.0164581	Yes	No
Brain-CerebellarHemisphere	171	ARVCF	ENSG00000099889.13	22	0.0191769	0.306831	16	0.313473	No	No
Brain-CerebellarHemisphere	171	TANGO2	ENSG00000183597.15	22	0.00228552	0.0365684	16	0.0632275	No	No
Brain-CerebellarHemisphere	171	DGCR8	ENSG00000128191.15	22	0.000299944	0.0047991	16	0.0298573	Yes	No
Brain-CerebellarHemisphere	171	TRMT2A	ENSG00000099899.14	22	0.00207066	0.0331306	16	0.0599981	No	No
Brain-CerebellarHemisphere	171	RANBP1	ENSG00000099901.16	22	0.00889748	0.14236	16	0.158636	No	No
Brain-CerebellarHemisphere	171	ZDHHC8	ENSG00000099904.15	22	0.00108813	0.0163219	15	0.0435632	Yes	No
Brain-CerebellarHemisphere	171	CCDC188	ENSG00000234409.6	22	0.00354687	0.0532031	15	0.0782386	No	No
Brain-CerebellarHemisphere	171	LINC00896	ENSG00000236499.2	22	0.00141342	0.0212014	15	0.0483471	Yes	No
Brain-CerebellarHemisphere	171	RTN4R	ENSG00000040608.13	22	0.000559026	0.00838539	15	0.0346625	Yes	No
Brain-CerebellarHemisphere	171	DGCR6L	ENSG00000128185.9	22	0.00126988	0.0177783	14	0.0450317	Yes	No
Brain-CerebellarHemisphere	171	XXbac-B444P24.14	ENSG00000273139.1	22	0.00193901	0.0271462	14	0.0541694	No	No
Brain-CerebellarHemisphere	171	ZNF74	ENSG00000185252.18	22	2.81234e-05	0.000393727	14	0.0172128	Yes	No
Brain-CerebellarHemisphere	171	SCARF2	ENSG00000244486.8	22	0.00173035	0.0242249	14	0.0512069	No	No
Brain-CerebellarHemisphere	171	KLHL22	ENSG00000099910.16	22	0.00532535	0.0745549	14	0.0974718	No	No
Brain-CerebellarHemisphere	171	MED15	ENSG00000099917.17	22	0.000885983	0.0124038	14	0.0394034	Yes	No
Brain-CerebellarHemisphere	171	PI4KA	ENSG00000241973.10	22	0.00169716	0.0237603	14	0.0507312	No	No
Brain-CerebellarHemisphere	171	SERPIND1	ENSG00000099937.10	22	0.000494888	0.00643354	13	0.0324653	Yes	No
Brain-CerebellarHemisphere	171	SNAP29	ENSG00000099940.11	22	0.000168301	0.00218791	13	0.024735	Yes	No
Brain-CerebellarHemisphere	171	CRKL	ENSG00000099942.12	22	2.34808e-05	0.000305251	13	0.016568	Yes	No
Brain-CerebellarHemisphere	171	LINC01637	ENSG00000237476.1	22	0.00546405	0.0655686	12	0.089321	No	No
Brain-CerebellarHemisphere	171	AIFM3	ENSG00000183773.15	22	0.000187322	0.00224786	12	0.0250173	Yes	No
Brain-CerebellarHemisphere	171	LZTR1	ENSG00000099949.18	22	0.00176545	0.0211854	12	0.0483435	Yes	No
Brain-CerebellarHemisphere	171	XXbac-B135H6.18	ENSG00000272829.1	22	0.0107339	0.128807	12	0.146303	No	No
Brain-CerebellarHemisphere	171	THAP7	ENSG00000184436.11	22	0.000837817	0.0100538	12	0.0367028	Yes	No
Brain-CerebellarHemisphere	171	P2RX6	ENSG00000099957.16	22	0.000219662	0.00263595	12	0.0259033	Yes	No
Brain-CerebellarHemisphere	171	SLC7A4	ENSG00000099960.12	22	0.00110711	0.0132853	12	0.040429	Yes	No
Brain-CerebellarHemisphere	171	LRRC74B	ENSG00000187905.10	22	0.00114402	0.0137282	12	0.0409016	Yes	No
Brain-CerebellarHemisphere	171	KB-1592A4.15	ENSG00000197210.7	22	0.000264918	0.00317902	12	0.0267184	Yes	No
Brain-CerebellarHemisphere	171	GGT2	ENSG00000133475.16	22	0.00157864	0.0205223	13	0.0477608	Yes	No
Brain-CerebellarHemisphere	171	HIC2	ENSG00000169635.9	22	3.82206e-07	5.73308e-06	15	0.00603154	Yes	Yes
Brain-CerebellarHemisphere	171	TMEM191C	ENSG00000206140.10	22	0.0142997	0.200195	14	0.212127	No	No
Brain-CerebellarHemisphere	171	UBE2L3	ENSG00000185651.14	22	0.000316476	0.00474714	15	0.0297792	Yes	No
Brain-CerebellarHemisphere	171	YDJC	ENSG00000161179.13	22	0.000568535	0.00852802	15	0.0348943	Yes	No
Brain-CerebellarHemisphere	171	CCDC116	ENSG00000161180.10	22	0.00124804	0.0187205	15	0.0459094	Yes	No
Brain-CerebellarHemisphere	171	KB-1440D3.14	ENSG00000273342.1	22	0.0188202	0.282303	15	0.289888	No	No
Brain-CerebellarHemisphere	171	SDF2L1	ENSG00000128228.4	22	0.00027475	0.00412125	15	0.0285484	Yes	No
Brain-CerebellarHemisphere	171	PPIL2	ENSG00000100023.18	22	0.0108515	0.162772	15	0.177252	No	No
Brain-CerebellarHemisphere	171	YPEL1	ENSG00000100027.14	22	0.00560838	0.089734	16	0.111111	No	No
Brain-CerebellarHemisphere	171	MAPK1	ENSG00000100030.14	22	0.000399165	0.0067858	17	0.0329269	Yes	No
Brain-CerebellarHemisphere	171	PPM1F	ENSG00000100034.13	22	9.3835e-05	0.00159519	17	0.022824	Yes	No
Brain-CerebellarHemisphere	171	TOP3B	ENSG00000100038.19	22	0.000956641	0.0162629	17	0.0435066	Yes	No
Brain-CerebellarHemisphere	171	CH17-264L24.1	ENSG00000279278.1	22	0.001196	0.021528	18	0.0487131	Yes	No
Brain-CerebellarHemisphere	171	LL22NC03-2H8.5	ENSG00000274422.1	22	0.00148325	0.0266985	18	0.05381	No	No
Brain-CerebellarHemisphere	171	LL22NC03-2H8.4	ENSG00000234630.1	22	0.0019326	0.0347867	18	0.0615695	No	No
Brain-CerebellarHemisphere	171	IGLV5-52	ENSG00000211643.2	22	0.00165426	0.0297767	18	0.0566796	No	No
Brain-CerebellarHemisphere	171	IGLV1-51	ENSG00000211644.3	22	0.000348377	0.00627079	18	0.0323329	Yes	No
Brain-CerebellarHemisphere	171	IGLV1-50	ENSG00000211645.2	22	0.00281427	0.0506569	18	0.0759238	No	No
Brain-CerebellarHemisphere	171	ZNF280B	ENSG00000275004.3	22	0.00724884	0.144977	20	0.16098	No	No
Brain-CerebellarHemisphere	171	PRAME	ENSG00000185686.17	22	0.00864284	0.1815	21	0.194561	No	No
Brain-CerebellarHemisphere	171	IGLC1	ENSG00000211675.2	22	0.00189925	0.0436828	23	0.069669	No	No
Brain-CerebellarHemisphere	171	IGLC2	ENSG00000211677.2	22	0.00344797	0.0793033	23	0.101674	No	No
Brain-CerebellarHemisphere	171	IGLC3	ENSG00000211679.2	22	0.000455702	0.0104811	23	0.037261	Yes	No
Brain-CerebellarHemisphere	171	RSPH14	ENSG00000100218.11	22	0.0093423	0.214873	23	0.22578	No	No
Brain-CerebellarHemisphere	171	GNAZ	ENSG00000128266.8	22	0.00234742	0.0539906	23	0.0790004	No	No
Brain-CerebellarHemisphere	171	RAB36	ENSG00000100228.12	22	0.0062485	0.137467	22	0.15421	No	No
Brain-CerebellarHemisphere	171	BCR	ENSG00000186716.20	22	0.0038458	0.0846077	22	0.106558	No	No
Brain-CerebellarHemisphere	171	AP000343.2	ENSG00000236611.1	22	0.00407983	0.0775169	19	0.100031	No	No
Brain-CerebellarHemisphere	171	IGLL1	ENSG00000128322.6	22	0.00093811	0.016886	18	0.0441413	Yes	No
Brain-CerebellarHemisphere	171	KB-208E9.1	ENSG00000272733.1	22	0.00212702	0.0361593	17	0.0628789	No	No
Brain-CerebellarHemisphere	171	DRICH1	ENSG00000189269.12	22	0.0031121	0.0529057	17	0.0779949	No	No
Brain-CerebellarHemisphere	171	RGL4	ENSG00000159496.14	22	0.00222033	0.0377455	17	0.0642932	No	No
Brain-CerebellarHemisphere	171	ZNF70	ENSG00000187792.4	22	0.00265102	0.0450674	17	0.0708972	No	No
Brain-CerebellarHemisphere	171	VPREB3	ENSG00000128218.7	22	0.00250112	0.0400179	16	0.0663823	No	No
Brain-CerebellarHemisphere	171	CHCHD10	ENSG00000250479.8	22	0.000212418	0.00339868	16	0.0271347	Yes	No
Brain-CerebellarHemisphere	171	MMP11	ENSG00000099953.9	22	0.0113007	0.180811	16	0.193896	No	No
Brain-CerebellarHemisphere	171	SMARCB1	ENSG00000099956.18	22	0.00134379	0.0228445	17	0.0498929	Yes	No
Brain-CerebellarHemisphere	171	DERL3	ENSG00000099958.14	22	0.0244987	0.391979	16	0.396184	No	No
Brain-CerebellarHemisphere	171	SLC2A11	ENSG00000133460.19	22	0.00166014	0.0282224	17	0.0552978	No	No
Brain-CerebellarHemisphere	171	MIF	ENSG00000240972.1	22	5.71892e-05	0.000915028	16	0.0210106	Yes	No
Brain-CerebellarHemisphere	171	AP000350.5	ENSG00000273295.1	22	0.000355793	0.00569269	16	0.031492	Yes	No
Brain-CerebellarHemisphere	171	GSTT2B	ENSG00000133433.10	22	0.000179037	0.00286458	16	0.0264274	Yes	No
Brain-CerebellarHemisphere	171	DDTL	ENSG00000099974.7	22	0.000613373	0.00981397	16	0.0363904	Yes	No
Brain-CerebellarHemisphere	171	KB-226F1.2	ENSG00000272787.1	22	0.00240268	0.0384429	16	0.0649792	No	No
Brain-CerebellarHemisphere	171	DDT	ENSG00000099977.13	22	0.0069497	0.111195	16	0.130434	No	No
Brain-CerebellarHemisphere	171	CABIN1	ENSG00000099991.17	22	2.99384e-05	0.00053889	18	0.0186314	Yes	No
Brain-CerebellarHemisphere	171	SUSD2	ENSG00000099994.10	22	0.000342292	0.00581897	17	0.0317294	Yes	No
Brain-CerebellarHemisphere	171	GGT5	ENSG00000099998.17	22	0.00568962	0.0967236	17	0.117337	No	No
Brain-CerebellarHemisphere	171	SPECC1L	ENSG00000100014.19	22	0.000174421	0.00331399	19	0.0269046	Yes	No
Brain-CerebellarHemisphere	171	ADORA2A	ENSG00000128271.21	22	0.00643737	0.115873	18	0.134559	No	No
Brain-CerebellarHemisphere	171	UPB1	ENSG00000100024.14	22	0.000528707	0.00898803	17	0.0354747	Yes	No
Brain-CerebellarHemisphere	171	GUCD1	ENSG00000138867.16	22	0.000992949	0.0168801	17	0.0441413	Yes	No
Brain-CerebellarHemisphere	171	SNRPD3	ENSG00000100028.11	22	0.000351723	0.00597929	17	0.0318929	Yes	No
Brain-CerebellarHemisphere	171	LRRC75B	ENSG00000178026.12	22	7.70143e-05	0.00123223	16	0.0218379	Yes	No
Brain-CerebellarHemisphere	171	GGT1	ENSG00000100031.18	22	0.00184023	0.0294437	16	0.0563555	No	No
Brain-CerebellarHemisphere	171	SGSM1	ENSG00000167037.18	22	9.40856e-05	0.00150537	16	0.0225302	Yes	No
Brain-CerebellarHemisphere	171	TMEM211	ENSG00000206069.6	22	0.00976004	0.136641	14	0.153419	No	No
Brain-CerebellarHemisphere	171	KIAA1671	ENSG00000197077.13	22	0.00164714	0.0263543	16	0.0534441	No	No
Brain-CerebellarHemisphere	171	CRYBB2	ENSG00000244752.2	22	0.00615939	0.0923908	15	0.113583	No	No
Brain-CerebellarHemisphere	171	LRP5L	ENSG00000100068.11	22	0.00257906	0.0438441	17	0.0697889	No	No
Brain-CerebellarHemisphere	171	CTA-246H3.12	ENSG00000272942.1	22	0.00536368	0.0911825	17	0.1125	No	No
Brain-CerebellarHemisphere	171	CTA-390C10.9	ENSG00000272798.1	22	0.000568964	0.00967239	17	0.0362568	Yes	No
Brain-CerebellarHemisphere	171	GRK3	ENSG00000100077.14	22	0.00100255	0.0190485	19	0.0462256	Yes	No
Brain-CerebellarHemisphere	171	CTA-796E4.3	ENSG00000236464.1	22	0.00329021	0.0592237	18	0.0837036	No	No
Brain-CerebellarHemisphere	171	SEZ6L	ENSG00000100095.18	22	0.00185963	0.0371926	20	0.0637949	No	No
Brain-CerebellarHemisphere	171	ASPHD2	ENSG00000128203.6	22	3.3087e-05	0.000595567	18	0.0186872	Yes	No
Brain-CerebellarHemisphere	171	HPS4	ENSG00000100099.20	22	0.00100113	0.0180204	18	0.0452517	Yes	No
Brain-CerebellarHemisphere	171	SRRD	ENSG00000100104.13	22	0.000354147	0.00637465	18	0.0324653	Yes	No
Brain-CerebellarHemisphere	171	TFIP11	ENSG00000100109.16	22	0.00216981	0.0390566	18	0.0655278	No	No
Brain-CerebellarHemisphere	171	TPST2	ENSG00000128294.15	22	0.000707732	0.0134469	19	0.0406153	Yes	No
Brain-CerebellarHemisphere	171	CRYBB1	ENSG00000100122.5	22	0.00114633	0.0217802	19	0.0489699	Yes	No
Brain-CerebellarHemisphere	171	MIAT	ENSG00000225783.6	22	0.000907065	0.0172342	19	0.0444482	Yes	No
Brain-CerebellarHemisphere	171	MIATNB	ENSG00000244625.5	22	0.000393838	0.00787675	20	0.0342513	Yes	No
Brain-CerebellarHemisphere	171	LINC01422	ENSG00000223704.1	22	0.00530962	0.100883	19	0.121288	No	No
Brain-CerebellarHemisphere	171	MN1	ENSG00000169184.5	22	0.00541027	0.0757437	14	0.0984933	No	No
Brain-CerebellarHemisphere	171	PITPNB	ENSG00000180957.17	22	0.00121197	0.0157556	13	0.0428612	Yes	No
Brain-CerebellarHemisphere	171	TTC28	ENSG00000100154.14	22	0.00241499	0.0410549	17	0.0672652	No	No
Brain-CerebellarHemisphere	171	CHEK2	ENSG00000183765.20	22	0.000763525	0.00687173	9	0.0330492	Yes	No
Brain-CerebellarHemisphere	171	HSCB	ENSG00000100209.9	22	0.00811753	0.0730577	9	0.0961258	No	No
Brain-CerebellarHemisphere	171	CCDC117	ENSG00000159873.9	22	0.00840332	0.0756299	9	0.0983739	No	No
Brain-CerebellarHemisphere	171	XBP1	ENSG00000100219.16	22	0.0222423	0.20018	9	0.212124	No	No
Brain-CerebellarHemisphere	171	ZNRF3	ENSG00000183579.15	22	0.000404311	0.0036388	9	0.0275642	Yes	No
Brain-CerebellarHemisphere	171	C22orf31	ENSG00000100249.4	22	0.0034676	0.0312084	9	0.0581919	No	No
Brain-CerebellarHemisphere	171	KREMEN1	ENSG00000183762.12	22	0.00101628	0.00914654	9	0.0356506	Yes	No
Brain-CerebellarHemisphere	171	EMID1	ENSG00000186998.15	22	0.00963485	0.0867137	9	0.108392	No	No
Brain-CerebellarHemisphere	171	RHBDD3	ENSG00000100263.13	22	0.00146749	0.0132074	9	0.0403647	Yes	No
Brain-CerebellarHemisphere	171	EWSR1	ENSG00000182944.17	22	0.00109054	0.00981482	9	0.0363904	Yes	No
Brain-CerebellarHemisphere	171	GAS2L1	ENSG00000185340.15	22	0.0165463	0.148917	9	0.164437	No	No
Brain-CerebellarHemisphere	171	RASL10A	ENSG00000100276.9	22	0.0128705	0.115834	9	0.134552	No	No
Brain-CerebellarHemisphere	171	AP1B1	ENSG00000100280.16	22	0.0119388	0.119388	10	0.137838	No	No
Brain-CerebellarHemisphere	171	NEFH	ENSG00000100285.9	22	0.00336591	0.0336591	10	0.0604957	No	No
Brain-CerebellarHemisphere	171	THOC5	ENSG00000100296.13	22	0.000858783	0.00944661	11	0.0360528	Yes	No
Brain-CerebellarHemisphere	171	NIPSNAP1	ENSG00000184117.11	22	0.00693736	0.076311	11	0.0990133	No	No
Brain-CerebellarHemisphere	171	NF2	ENSG00000186575.17	22	0.00152469	0.0182963	12	0.0454863	Yes	No
Brain-CerebellarHemisphere	171	CABP7	ENSG00000100314.3	22	0.000561295	0.00617424	11	0.0321852	Yes	No
Brain-CerebellarHemisphere	171	ZMAT5	ENSG00000100319.12	22	0.00298272	0.0357926	12	0.0625997	No	No
Brain-CerebellarHemisphere	171	UQCR10	ENSG00000184076.13	22	0.00190545	0.0209599	11	0.0481379	Yes	No
Brain-CerebellarHemisphere	171	ASCC2	ENSG00000100325.14	22	2.36258e-05	0.00028351	12	0.016568	Yes	No
Brain-CerebellarHemisphere	171	MTMR3	ENSG00000100330.15	22	0.00361436	0.0433724	12	0.0694374	No	No
Brain-CerebellarHemisphere	171	HORMAD2	ENSG00000176635.17	22	4.9776e-06	5.97312e-05	12	0.0128906	Yes	No
Brain-CerebellarHemisphere	171	LIF	ENSG00000128342.4	22	0.00183463	0.0220156	12	0.0491387	Yes	No
Brain-CerebellarHemisphere	171	OSM	ENSG00000099985.3	22	0.000829109	0.00994931	12	0.0365579	Yes	No
Brain-CerebellarHemisphere	171	GATSL3	ENSG00000239282.7	22	0.00239249	0.0287099	12	0.0556917	No	No
Brain-CerebellarHemisphere	171	TBC1D10A	ENSG00000099992.15	22	0.00279752	0.0335702	12	0.0604284	No	No
Brain-CerebellarHemisphere	171	SF3A1	ENSG00000099995.18	22	0.00418374	0.0502049	12	0.0754803	No	No
Brain-CerebellarHemisphere	171	CCDC157	ENSG00000187860.10	22	0.000298498	0.00358197	12	0.0275183	Yes	No
Brain-CerebellarHemisphere	171	RNF215	ENSG00000099999.14	22	0.018237	0.218844	12	0.229361	No	No
Brain-CerebellarHemisphere	171	SEC14L2	ENSG00000100003.17	22	0.0152067	0.182481	12	0.195511	No	No
Brain-CerebellarHemisphere	171	MTFP1	ENSG00000242114.5	22	0.0113654	0.12502	11	0.142838	No	No
Brain-CerebellarHemisphere	171	RP4-539M6.22	ENSG00000273428.3	22	0.00079586	0.00875446	11	0.0352326	Yes	No
Brain-CerebellarHemisphere	171	SEC14L4	ENSG00000133488.14	22	0.000493066	0.00542372	11	0.0310014	Yes	No
Brain-CerebellarHemisphere	171	SEC14L6	ENSG00000214491.8	22	0.00328378	0.0361215	11	0.0628483	No	No
Brain-CerebellarHemisphere	171	GAL3ST1	ENSG00000128242.12	22	0.0123878	0.136265	11	0.153032	No	No
Brain-CerebellarHemisphere	171	PES1	ENSG00000100029.17	22	0.0101327	0.111459	11	0.13069	No	No
Brain-CerebellarHemisphere	171	TCN2	ENSG00000185339.8	22	0.030334	0.333674	11	0.339559	No	No
Brain-CerebellarHemisphere	171	SLC35E4	ENSG00000100036.12	22	0.00381716	0.0419888	11	0.0681461	No	No
Brain-CerebellarHemisphere	171	DUSP18	ENSG00000167065.13	22	0.00562514	0.0562514	10	0.081029	No	No
Brain-CerebellarHemisphere	171	OSBP2	ENSG00000184792.15	22	0.00263448	0.0289793	11	0.0559483	No	No
Brain-CerebellarHemisphere	171	MORC2	ENSG00000133422.12	22	0.0111828	0.111828	10	0.131022	No	No
Brain-CerebellarHemisphere	171	SMTN	ENSG00000183963.18	22	0.0236585	0.236585	10	0.246087	No	No
Brain-CerebellarHemisphere	171	SELENOM	ENSG00000198832.10	22	0.0114927	0.114927	10	0.133799	No	No
Brain-CerebellarHemisphere	171	INPP5J	ENSG00000185133.13	22	0.00021245	0.0021245	10	0.0245025	Yes	No
Brain-CerebellarHemisphere	171	PLA2G3	ENSG00000100078.3	22	0.00952205	0.0952205	10	0.116089	No	No
Brain-CerebellarHemisphere	171	RNF185	ENSG00000138942.15	22	0.013216	0.13216	10	0.149256	No	No
Brain-CerebellarHemisphere	171	LIMK2	ENSG00000182541.17	22	0.00275127	0.0302639	11	0.0571958	No	No
Brain-CerebellarHemisphere	171	PIK3IP1	ENSG00000100100.12	22	0.0188756	0.207632	11	0.218982	No	No
Brain-CerebellarHemisphere	171	PATZ1	ENSG00000100105.17	22	0.00184597	0.0221516	12	0.0492519	Yes	No
Brain-CerebellarHemisphere	171	LINC01521	ENSG00000213888.3	22	0.0015978	0.0191736	12	0.0463551	Yes	No
Brain-CerebellarHemisphere	171	DRG1	ENSG00000185721.12	22	0.00227858	0.027343	12	0.0544212	No	No
Brain-CerebellarHemisphere	171	EIF4ENIF1	ENSG00000184708.17	22	0.00413552	0.0496262	12	0.0749506	No	No
Brain-CerebellarHemisphere	171	SFI1	ENSG00000198089.15	22	0.0115469	0.15011	13	0.165559	No	No
Brain-CerebellarHemisphere	171	PISD	ENSG00000241878.11	22	0.00364024	0.0473231	13	0.0729506	No	No
Brain-CerebellarHemisphere	171	PRR14L	ENSG00000183530.13	22	0.0338624	0.440211	13	0.443209	No	No
Brain-CerebellarHemisphere	171	DEPDC5	ENSG00000100150.16	22	0.000925823	0.0129615	14	0.0401484	Yes	No
Brain-CerebellarHemisphere	171	YWHAH	ENSG00000128245.14	22	0.000355123	0.0046166	13	0.0295664	Yes	No
Brain-CerebellarHemisphere	171	SLC5A1	ENSG00000100170.9	22	0.00575937	0.0748718	13	0.0977361	No	No
Brain-CerebellarHemisphere	171	C22orf42	ENSG00000205856.3	22	0.00410824	0.0534072	13	0.078478	No	No
Brain-CerebellarHemisphere	171	RFPL2	ENSG00000128253.13	22	0.00237009	0.0331813	14	0.0600655	No	No
Brain-CerebellarHemisphere	171	SLC5A4	ENSG00000100191.5	22	0.000637497	0.00892496	14	0.0354032	Yes	No
Brain-CerebellarHemisphere	171	RP1-90G24.6	ENSG00000224050.1	22	0.000152176	0.00213047	14	0.0245038	Yes	No
Brain-CerebellarHemisphere	171	RP1-90G24.11	ENSG00000273325.1	22	0.00374158	0.0523822	14	0.0775093	No	No
Brain-CerebellarHemisphere	171	RFPL3	ENSG00000128276.10	22	0.0270696	0.378974	14	0.383455	No	No
Brain-CerebellarHemisphere	171	RFPL3S	ENSG00000205853.10	22	0.00871428	0.122	14	0.140175	No	No
Brain-CerebellarHemisphere	171	RP1-149A16.17	ENSG00000241954.1	22	0.00130172	0.0182241	14	0.0454321	Yes	No
Brain-CerebellarHemisphere	171	RTCB	ENSG00000100220.11	22	0.0030198	0.0422772	14	0.0684492	No	No
Brain-CerebellarHemisphere	171	FBXO7	ENSG00000100225.17	22	0.00150605	0.0210847	14	0.0482727	Yes	No
Brain-CerebellarHemisphere	171	SYN3	ENSG00000185666.14	22	0.00179234	0.0322621	18	0.0592046	No	No
Brain-CerebellarHemisphere	171	TIMP3	ENSG00000100234.11	22	0.000857349	0.0137176	16	0.0409016	Yes	No
Brain-CerebellarHemisphere	171	LARGE1	ENSG00000133424.20	22	0.00232804	0.058201	25	0.0827707	No	No
Brain-CerebellarHemisphere	171	HMGXB4	ENSG00000100281.13	22	0.00090098	0.0153167	17	0.0424908	Yes	No
Brain-CerebellarHemisphere	171	TOM1	ENSG00000100284.20	22	0.00327377	0.0556541	17	0.0805644	No	No
Brain-CerebellarHemisphere	171	HMOX1	ENSG00000100292.16	22	0.00218221	0.0349154	16	0.0617117	No	No
Brain-CerebellarHemisphere	171	MCM5	ENSG00000100297.15	22	0.00972826	0.155652	16	0.170568	No	No
Brain-CerebellarHemisphere	171	RP4-569D19.8	ENSG00000273044.1	22	0.0115808	0.173712	15	0.187261	No	No
Brain-CerebellarHemisphere	171	RASD2	ENSG00000100302.6	22	0.000512905	0.00769358	15	0.0340595	Yes	No
Brain-CerebellarHemisphere	171	MB	ENSG00000198125.12	22	0.000508342	0.00762513	15	0.0340242	Yes	No
Brain-CerebellarHemisphere	171	APOL6	ENSG00000221963.5	22	0.00302394	0.045359	15	0.0711432	No	No
Brain-CerebellarHemisphere	171	RBFOX2	ENSG00000100320.22	22	0.0086402	0.146883	17	0.162673	No	No
Brain-CerebellarHemisphere	171	RP1-78B3.1	ENSG00000279652.1	22	0.00264596	0.0396894	15	0.0660628	No	No
Brain-CerebellarHemisphere	171	CTA-212A2.4	ENSG00000279927.1	22	4.01744e-05	0.000602615	15	0.018744	Yes	No
Brain-CerebellarHemisphere	171	APOL3	ENSG00000128284.19	22	0.00532077	0.0798115	15	0.10209	No	No
Brain-CerebellarHemisphere	171	APOL4	ENSG00000100336.17	22	0.000559329	0.00838994	15	0.0346625	Yes	No
Brain-CerebellarHemisphere	171	APOL2	ENSG00000128335.13	22	0.00028017	0.00420255	15	0.0287209	Yes	No
Brain-CerebellarHemisphere	171	APOL1	ENSG00000100342.20	22	0.00702251	0.11236	16	0.131524	No	No
Brain-CerebellarHemisphere	171	MYH9	ENSG00000100345.20	22	0.00129623	0.0220359	17	0.0491474	Yes	No
Brain-CerebellarHemisphere	171	RP4-633O19__A.1	ENSG00000223695.1	22	0.000316527	0.00506443	16	0.030263	Yes	No
Brain-CerebellarHemisphere	171	RP5-1119A7.14	ENSG00000228719.1	22	0.00218497	0.0349595	16	0.0617593	No	No
Brain-CerebellarHemisphere	171	TXN2	ENSG00000100348.9	22	0.00273701	0.0437922	16	0.0697562	No	No
Brain-CerebellarHemisphere	171	FOXRED2	ENSG00000100350.14	22	0.00151738	0.0242782	16	0.051265	No	No
Brain-CerebellarHemisphere	171	EIF3D	ENSG00000100353.17	22	2.10974e-05	0.000337559	16	0.01681	Yes	No
Brain-CerebellarHemisphere	171	CACNG2	ENSG00000166862.6	22	0.00029828	0.00477247	16	0.029831	Yes	No
Brain-CerebellarHemisphere	171	IFT27	ENSG00000100360.14	22	0.000249175	0.00373762	15	0.0277626	Yes	No
Brain-CerebellarHemisphere	171	PVALB	ENSG00000100362.12	22	0.00270671	0.0433073	16	0.0693918	No	No
Brain-CerebellarHemisphere	171	NCF4	ENSG00000100365.14	22	3.59908e-05	0.000575853	16	0.0186872	Yes	No
Brain-CerebellarHemisphere	171	CSF2RB	ENSG00000100368.13	22	0.00642922	0.102868	16	0.123071	No	No
Brain-CerebellarHemisphere	171	TST	ENSG00000128311.13	22	0.000518252	0.00829204	16	0.0345979	Yes	No
Brain-CerebellarHemisphere	171	MPST	ENSG00000128309.16	22	7.89755e-05	0.00126361	16	0.0218379	Yes	No
Brain-CerebellarHemisphere	171	KCTD17	ENSG00000100379.17	22	0.000220737	0.0035318	16	0.0273921	Yes	No
Brain-CerebellarHemisphere	171	TMPRSS6	ENSG00000187045.16	22	0.00518343	0.0829348	16	0.105141	No	No
Brain-CerebellarHemisphere	171	IL2RB	ENSG00000100385.13	22	2.22251e-05	0.000355602	16	0.0168252	Yes	No
Brain-CerebellarHemisphere	171	C1QTNF6	ENSG00000133466.13	22	0.00775947	0.124152	16	0.142063	No	No
Brain-CerebellarHemisphere	171	SSTR3	ENSG00000278195.1	22	0.00390029	0.0624047	16	0.0864687	No	No
Brain-CerebellarHemisphere	171	RAC2	ENSG00000128340.14	22	0.0025767	0.0386505	15	0.0651553	No	No
Brain-CerebellarHemisphere	171	CYTH4	ENSG00000100055.20	22	0.000175203	0.00262804	15	0.0259033	Yes	No
Brain-CerebellarHemisphere	171	ELFN2	ENSG00000243902.6	22	0.000630211	0.00945316	15	0.0360528	Yes	No
Brain-CerebellarHemisphere	171	ELFN2	ENSG00000166897.14	22	0.00248944	0.0373417	15	0.063933	No	No
Brain-CerebellarHemisphere	171	MFNG	ENSG00000100060.17	22	0.0017648	0.026472	15	0.053564	No	No
Brain-CerebellarHemisphere	171	CARD10	ENSG00000100065.14	22	0.00177583	0.0266374	15	0.0537441	No	No
Brain-CerebellarHemisphere	171	CDC42EP1	ENSG00000128283.6	22	0.000395582	0.00553814	14	0.0311673	Yes	No
Brain-CerebellarHemisphere	171	GGA1	ENSG00000100083.18	22	0.00368802	0.0516323	14	0.0768959	No	No
Brain-CerebellarHemisphere	171	SH3BP1	ENSG00000100092.20	22	0.000431599	0.00604239	14	0.0319634	Yes	No
Brain-CerebellarHemisphere	171	PDXP	ENSG00000241360.1	22	0.000261152	0.00365613	14	0.0275907	Yes	No
Brain-CerebellarHemisphere	171	LGALS1	ENSG00000100097.11	22	0.000115095	0.00161133	14	0.0228722	Yes	No
Brain-CerebellarHemisphere	171	NOL12	ENSG00000273899.4	22	0.0089307	0.12503	14	0.14284	No	No
Brain-CerebellarHemisphere	171	TRIOBP	ENSG00000100106.19	22	0.00247251	0.0370877	15	0.0636961	No	No
Brain-CerebellarHemisphere	171	H1F0	ENSG00000189060.5	22	0.000364653	0.00510514	14	0.0303845	Yes	No
Brain-CerebellarHemisphere	171	GCAT	ENSG00000100116.16	22	0.0038754	0.0542557	14	0.0792197	No	No
Brain-CerebellarHemisphere	171	GALR3	ENSG00000128310.2	22	0.00594078	0.0831709	14	0.105351	No	No
Brain-CerebellarHemisphere	171	ANKRD54	ENSG00000100124.14	22	0.00184641	0.0258497	14	0.0528368	No	No
Brain-CerebellarHemisphere	171	EIF3L	ENSG00000100129.17	22	0.00197296	0.0276215	14	0.0546786	No	No
Brain-CerebellarHemisphere	171	MICALL1	ENSG00000100139.13	22	0.00562169	0.0843253	15	0.106283	No	No
Brain-CerebellarHemisphere	171	C22orf23	ENSG00000128346.10	22	0.00061553	0.00861742	14	0.0350278	Yes	No
Brain-CerebellarHemisphere	171	POLR2F	ENSG00000100142.14	22	0.00265395	0.0371552	14	0.0637369	No	No
Brain-CerebellarHemisphere	171	RP5-1039K5.18	ENSG00000273214.1	22	0.00467168	0.0654035	14	0.0891649	No	No
Brain-CerebellarHemisphere	171	PICK1	ENSG00000100151.15	22	0.00121664	0.0170329	14	0.0442975	Yes	No
Brain-CerebellarHemisphere	171	SLC16A8	ENSG00000100156.10	22	0.000288475	0.00403865	14	0.0283928	Yes	No
Brain-CerebellarHemisphere	171	BAIAP2L2	ENSG00000128298.16	22	0.00160647	0.0224905	14	0.0495008	Yes	No
Brain-CerebellarHemisphere	171	CTA-228A9.3	ENSG00000272720.1	22	0.00153037	0.0214252	14	0.0486135	Yes	No
Brain-CerebellarHemisphere	171	PLA2G6	ENSG00000184381.18	22	0.0108762	0.163142	15	0.177557	No	No
Brain-CerebellarHemisphere	171	MAFF	ENSG00000185022.11	22	0.00594386	0.083214	14	0.105387	No	No
Brain-CerebellarHemisphere	171	TMEM184B	ENSG00000198792.12	22	0.000184885	0.00258839	14	0.0257966	Yes	No
Brain-CerebellarHemisphere	171	CSNK1E	ENSG00000213923.11	22	0.000358837	0.00502372	14	0.030218	Yes	No
Brain-CerebellarHemisphere	171	KCNJ4	ENSG00000168135.4	22	0.000317635	0.00412925	13	0.0285484	Yes	No
Brain-CerebellarHemisphere	171	KDELR3	ENSG00000100196.10	22	0.000247872	0.00322234	13	0.026768	Yes	No
Brain-CerebellarHemisphere	171	DDX17	ENSG00000100201.20	22	0.0127482	0.165727	13	0.179823	No	No
Brain-CerebellarHemisphere	171	DMC1	ENSG00000100206.9	22	0.000128742	0.00180238	14	0.0232696	Yes	No
Brain-CerebellarHemisphere	171	FAM227A	ENSG00000184949.15	22	0.000899941	0.0125992	14	0.0396719	Yes	No
Brain-CerebellarHemisphere	171	CBY1	ENSG00000100211.10	22	0.00338158	0.0439605	13	0.0698906	No	No
Brain-CerebellarHemisphere	171	TOMM22	ENSG00000100216.5	22	0.00371001	0.0482301	13	0.0737387	No	No
Brain-CerebellarHemisphere	171	JOSD1	ENSG00000100221.10	22	0.00059447	0.00772811	13	0.0340884	Yes	No
Brain-CerebellarHemisphere	171	GTPBP1	ENSG00000100226.15	22	0.0117395	0.152613	13	0.167866	No	No
Brain-CerebellarHemisphere	171	SUN2	ENSG00000100242.15	22	0.00320304	0.0416395	13	0.0677944	No	No
Brain-CerebellarHemisphere	171	DNAL4	ENSG00000100246.12	22	0.00531324	0.0690722	13	0.092439	No	No
Brain-CerebellarHemisphere	171	NPTXR	ENSG00000221890.3	22	0.00237831	0.0309181	13	0.057867	No	No
Brain-CerebellarHemisphere	171	CBX6	ENSG00000183741.11	22	0.000171166	0.002054	12	0.0241682	Yes	No
Brain-CerebellarHemisphere	171	CTA-150C2.13	ENSG00000235209.1	22	0.00273144	0.0327773	12	0.059636	No	No
Brain-CerebellarHemisphere	171	APOBEC3A	ENSG00000128383.12	22	0.00030868	0.00401284	13	0.0283227	Yes	No
Brain-CerebellarHemisphere	171	APOBEC3C	ENSG00000244509.3	22	0.000182432	0.00237161	13	0.0252468	Yes	No
Brain-CerebellarHemisphere	171	APOBEC3D	ENSG00000243811.8	22	0.00218807	0.028445	13	0.0554731	No	No
Brain-CerebellarHemisphere	171	APOBEC3F	ENSG00000128394.16	22	0.00224797	0.0292236	13	0.0561265	No	No
Brain-CerebellarHemisphere	171	APOBEC3G	ENSG00000239713.8	22	0.00795693	0.10344	13	0.123673	No	No
Brain-CerebellarHemisphere	171	APOBEC3H	ENSG00000100298.15	22	0.0098594	0.118313	12	0.136809	No	No
Brain-CerebellarHemisphere	171	CBX7	ENSG00000100307.12	22	0.00027379	0.00355927	13	0.0274623	Yes	No
Brain-CerebellarHemisphere	171	PDGFB	ENSG00000100311.16	22	0.00203141	0.0243769	12	0.0513766	No	No
Brain-CerebellarHemisphere	171	RPL3	ENSG00000100316.15	22	0.000449666	0.00539599	12	0.0309667	Yes	No
Brain-CerebellarHemisphere	171	SYNGR1	ENSG00000100321.14	22	0.0059916	0.0718992	12	0.095049	No	No
Brain-CerebellarHemisphere	171	TAB1	ENSG00000100324.13	22	0.00578225	0.069387	12	0.092752	No	No
Brain-CerebellarHemisphere	171	MGAT3	ENSG00000128268.11	22	0.00136798	0.0164158	12	0.0436953	Yes	No
Brain-CerebellarHemisphere	171	MIEF1	ENSG00000100335.13	22	0.0142497	0.170996	12	0.184756	No	No
Brain-CerebellarHemisphere	171	ATF4	ENSG00000128272.14	22	0.000117686	0.00141223	12	0.0221904	Yes	No
Brain-CerebellarHemisphere	171	RPS19BP1	ENSG00000187051.8	22	0.0169651	0.203581	12	0.215294	No	No
Brain-CerebellarHemisphere	171	CACNA1I	ENSG00000100346.17	22	0.004909	0.0589079	12	0.0834124	No	No
Brain-CerebellarHemisphere	171	FAM83F	ENSG00000133477.16	22	0.0203018	0.22332	11	0.233544	No	No
Brain-CerebellarHemisphere	171	TNRC6B	ENSG00000100354.20	22	0.000787266	0.00944719	12	0.0360528	Yes	No
Brain-CerebellarHemisphere	171	ADSL	ENSG00000239900.12	22	0.00173502	0.0156152	9	0.0427881	Yes	No
Brain-CerebellarHemisphere	171	SGSM3	ENSG00000100359.20	22	0.0136503	0.122853	9	0.140884	No	No
Brain-CerebellarHemisphere	171	MKL1	ENSG00000196588.14	22	0.00153428	0.0153428	10	0.0424908	Yes	No
Brain-CerebellarHemisphere	171	MCHR1	ENSG00000128285.4	22	0.0295064	0.236051	8	0.245623	No	No
Brain-CerebellarHemisphere	171	SLC25A17	ENSG00000100372.14	22	0.00243302	0.0218971	9	0.0490458	Yes	No
Brain-CerebellarHemisphere	171	ST13	ENSG00000100380.13	22	0.00203392	0.0183053	9	0.0454986	Yes	No
Brain-CerebellarHemisphere	171	XPNPEP3	ENSG00000196236.12	22	0.00211869	0.0190682	9	0.0462554	Yes	No
Brain-CerebellarHemisphere	171	DNAJB7	ENSG00000172404.4	22	0.0222421	0.200179	9	0.212124	No	No
Brain-CerebellarHemisphere	171	RBX1	ENSG00000100387.8	22	0.00576472	0.0518824	9	0.0770952	No	No
Brain-CerebellarHemisphere	171	EP300	ENSG00000100393.12	22	0.0060602	0.060602	10	0.0849544	No	No
Brain-CerebellarHemisphere	171	L3MBTL2	ENSG00000100395.14	22	0.00201442	0.0201442	10	0.0473165	Yes	No
Brain-CerebellarHemisphere	171	CHADL	ENSG00000100399.15	22	0.0185973	0.185973	10	0.198717	No	No
Brain-CerebellarHemisphere	171	RANGAP1	ENSG00000100401.19	22	0.0109933	0.109933	10	0.129309	No	No
Brain-CerebellarHemisphere	171	ZC3H7B	ENSG00000100403.11	22	0.0107712	0.107712	10	0.127367	No	No
Brain-CerebellarHemisphere	171	TEF	ENSG00000167074.14	22	0.0121872	0.121872	10	0.140065	No	No
Brain-CerebellarHemisphere	171	CTA-223H9.9	ENSG00000273424.1	22	0.0229083	0.229083	10	0.238998	No	No
Brain-CerebellarHemisphere	171	TOB2	ENSG00000183864.4	22	0.000249735	0.00249735	10	0.0255961	Yes	No
Brain-CerebellarHemisphere	171	PHF5A	ENSG00000100410.7	22	0.00486537	0.0486537	10	0.074117	No	No
Brain-CerebellarHemisphere	171	ACO2	ENSG00000100412.15	22	0.00235886	0.0259475	11	0.0529338	No	No
Brain-CerebellarHemisphere	171	POLR3H	ENSG00000100413.16	22	0.00217608	0.0239369	11	0.0509413	No	No
Brain-CerebellarHemisphere	171	CSDC2	ENSG00000172346.14	22	0.000216329	0.00237962	11	0.0252468	Yes	No
Brain-CerebellarHemisphere	171	PMM1	ENSG00000100417.11	22	0.0168223	0.185045	11	0.197844	No	No
Brain-CerebellarHemisphere	171	DESI1	ENSG00000100418.7	22	0.000883248	0.00971573	11	0.0362843	Yes	No
Brain-CerebellarHemisphere	171	XRCC6	ENSG00000196419.12	22	0.00385289	0.0462346	12	0.0719425	No	No
Brain-CerebellarHemisphere	171	SNU13	ENSG00000100138.13	22	0.000269472	0.00323366	12	0.026802	Yes	No
Brain-CerebellarHemisphere	171	C22orf46	ENSG00000184208.10	22	0.00256955	0.0308346	12	0.0577869	No	No
Brain-CerebellarHemisphere	171	MEI1	ENSG00000167077.12	22	0.000699446	0.00909279	13	0.0355619	Yes	No
Brain-CerebellarHemisphere	171	CCDC134	ENSG00000100147.13	22	0.000936166	0.011234	12	0.0382268	Yes	No
Brain-CerebellarHemisphere	171	SREBF2	ENSG00000198911.11	22	0.00177888	0.0231255	13	0.0502063	No	No
Brain-CerebellarHemisphere	171	SHISA8	ENSG00000234965.2	22	0.00338001	0.0439401	13	0.0698906	No	No
Brain-CerebellarHemisphere	171	TNFRSF13C	ENSG00000159958.6	22	0.00260654	0.0338851	13	0.0607079	No	No
Brain-CerebellarHemisphere	171	CENPM	ENSG00000100162.14	22	0.000459411	0.00597234	13	0.0318929	Yes	No
Brain-CerebellarHemisphere	171	SEPT3	ENSG00000100167.19	22	0.0047386	0.0616018	13	0.0858433	No	No
Brain-CerebellarHemisphere	171	WBP2NL	ENSG00000183066.14	22	0.00100665	0.0140931	14	0.0413219	Yes	No
Brain-CerebellarHemisphere	171	NAGA	ENSG00000198951.11	22	0.00103187	0.0144461	14	0.0416271	Yes	No
Brain-CerebellarHemisphere	171	FAM109B	ENSG00000177096.8	22	0.00216796	0.0303514	14	0.057261	No	No
Brain-CerebellarHemisphere	171	SMDT1	ENSG00000183172.8	22	0.000696042	0.00974459	14	0.036305	Yes	No
Brain-CerebellarHemisphere	171	NDUFA6	ENSG00000184983.9	22	0.00312296	0.0437214	14	0.0697119	No	No
Brain-CerebellarHemisphere	171	CYP2D6	ENSG00000100197.20	22	0.00167121	0.023397	14	0.0503811	No	No
Brain-CerebellarHemisphere	171	RP4-669P10.16	ENSG00000232710.1	22	0.000265515	0.00371721	14	0.027701	Yes	No
Brain-CerebellarHemisphere	171	RP4-669P10.20	ENSG00000281538.1	22	0.00105559	0.0147782	14	0.0419212	Yes	No
Brain-CerebellarHemisphere	171	TCF20	ENSG00000100207.18	22	0.00314653	0.0503445	16	0.0756056	No	No
Brain-CerebellarHemisphere	171	CTA-989H11.1	ENSG00000273366.1	22	0.00128658	0.0192987	15	0.0464858	Yes	No
Brain-CerebellarHemisphere	171	LINC01315	ENSG00000229891.1	22	0.00284253	0.042638	15	0.0687257	No	No
Brain-CerebellarHemisphere	171	NFAM1	ENSG00000235568.6	22	0.0023643	0.0354644	15	0.0623005	No	No
Brain-CerebellarHemisphere	171	RRP7A	ENSG00000189306.10	22	0.00536924	0.0805387	15	0.102719	No	No
Brain-CerebellarHemisphere	171	SERHL2	ENSG00000183569.17	22	0.000395302	0.00592953	15	0.0318564	Yes	No
Brain-CerebellarHemisphere	171	POLDIP3	ENSG00000100227.17	22	0.00183227	0.0293163	16	0.0562365	No	No
Brain-CerebellarHemisphere	171	RNU12	ENSG00000270022.3	22	0.0052506	0.078759	15	0.101195	No	No
Brain-CerebellarHemisphere	171	CYB5R3	ENSG00000100243.20	22	0.000907823	0.0145252	16	0.0416305	Yes	No
Brain-CerebellarHemisphere	171	A4GALT	ENSG00000128274.15	22	0.00361037	0.0577659	16	0.0824399	No	No
Brain-CerebellarHemisphere	171	ARFGAP3	ENSG00000242247.10	22	0.00199506	0.0339161	17	0.0607318	No	No
Brain-CerebellarHemisphere	171	PACSIN2	ENSG00000100266.18	22	0.00309753	0.0557555	18	0.0806134	No	No
Brain-CerebellarHemisphere	171	TTLL1	ENSG00000100271.16	22	0.00153916	0.0277049	18	0.0547712	No	No
Brain-CerebellarHemisphere	171	BIK	ENSG00000100290.2	22	0.00442588	0.0796659	18	0.101999	No	No
Brain-CerebellarHemisphere	171	MCAT	ENSG00000100294.12	22	0.000546409	0.00983537	18	0.0364194	Yes	No
Brain-CerebellarHemisphere	171	TSPO	ENSG00000100300.17	22	0.000161205	0.00274049	17	0.0262605	Yes	No
Brain-CerebellarHemisphere	171	TTLL12	ENSG00000100304.12	22	0.00260115	0.0468207	18	0.0725514	No	No
Brain-CerebellarHemisphere	171	SCUBE1	ENSG00000159307.18	22	0.00220338	0.0418642	19	0.0680056	No	No
Brain-CerebellarHemisphere	171	MPPED1	ENSG00000186732.13	22	0.00106262	0.0212524	20	0.048408	Yes	No
Brain-CerebellarHemisphere	171	EFCAB6	ENSG00000186976.14	22	0.00154319	0.0354933	23	0.0623329	No	No
Brain-CerebellarHemisphere	171	SULT4A1	ENSG00000130540.13	22	0.00211699	0.0423399	20	0.0684786	No	No
Brain-CerebellarHemisphere	171	PNPLA5	ENSG00000100341.11	22	0.000325754	0.00651508	20	0.0325663	Yes	No
Brain-CerebellarHemisphere	171	PNPLA3	ENSG00000100344.10	22	0.00377528	0.0792808	21	0.101666	No	No
Brain-CerebellarHemisphere	171	SAMM50	ENSG00000100347.14	22	0.000610525	0.012821	21	0.0399206	Yes	No
Brain-CerebellarHemisphere	171	PARVB	ENSG00000188677.14	22	0.002851	0.062722	22	0.0868186	No	No
Brain-CerebellarHemisphere	171	PARVG	ENSG00000138964.16	22	0.00343129	0.072057	21	0.0952154	No	No
Brain-CerebellarHemisphere	171	KIAA1644	ENSG00000138944.7	22	0.000701266	0.0154278	22	0.0425682	Yes	No
Brain-CerebellarHemisphere	171	LDOC1L	ENSG00000188636.3	22	0.00434732	0.095641	22	0.116431	No	No
Brain-CerebellarHemisphere	171	PRR5	ENSG00000186654.20	22	0.00234457	0.0515806	22	0.076851	No	No
Brain-CerebellarHemisphere	171	ARHGAP8	ENSG00000241484.9	22	0.000687048	0.0151151	22	0.0422592	Yes	No
Brain-CerebellarHemisphere	171	PHF21B	ENSG00000056487.15	22	0.000601987	0.0132437	22	0.0403807	Yes	No
Brain-CerebellarHemisphere	171	NUP50-AS1	ENSG00000226328.6	22	0.00695693	0.139139	20	0.155667	No	No
Brain-CerebellarHemisphere	171	CTA-217C2.2	ENSG00000273243.1	22	0.00217489	0.0434979	20	0.0695261	No	No
Brain-CerebellarHemisphere	171	NUP50	ENSG00000093000.18	22	0.000365161	0.00730323	20	0.033693	Yes	No
Brain-CerebellarHemisphere	171	KIAA0930	ENSG00000100364.18	22	0.00419972	0.0839944	20	0.106045	No	No
Brain-CerebellarHemisphere	171	CTA-268H5.14	ENSG00000273287.2	22	0.000173471	0.00329595	19	0.0269006	Yes	No
Brain-CerebellarHemisphere	171	UPK3A	ENSG00000100373.9	22	0.00134096	0.0254782	19	0.0525156	No	No
Brain-CerebellarHemisphere	171	FAM118A	ENSG00000100376.11	22	0.000254687	0.00483905	19	0.0299344	Yes	No
Brain-CerebellarHemisphere	171	SMC1B	ENSG00000077935.16	22	0.00107336	0.0203938	19	0.0476284	Yes	No
Brain-CerebellarHemisphere	171	RIBC2	ENSG00000128408.8	22	0.0003571	0.0064278	18	0.0324653	Yes	No
Brain-CerebellarHemisphere	171	FBLN1	ENSG00000077942.18	22	0.00173985	0.034797	20	0.0615695	No	No
Brain-CerebellarHemisphere	171	ATXN10	ENSG00000130638.16	22	1.87741e-05	0.000394256	21	0.0172128	Yes	No
Brain-CerebellarHemisphere	171	WNT7B	ENSG00000188064.9	22	0.000669764	0.0127255	19	0.0398037	Yes	No
Brain-CerebellarHemisphere	171	CITF22-92A6.1	ENSG00000273145.1	22	0.00110734	0.019932	18	0.0471516	Yes	No
Brain-CerebellarHemisphere	171	PRR34	ENSG00000182257.6	22	0.00522526	0.0940547	18	0.115052	No	No
Brain-CerebellarHemisphere	171	RP6-109B7.2	ENSG00000231010.1	22	0.0016305	0.029349	18	0.0562661	No	No
Brain-CerebellarHemisphere	171	RP6-109B7.4	ENSG00000235159.1	22	0.000518332	0.00932998	18	0.0359385	Yes	No
Brain-CerebellarHemisphere	171	MIRLET7BHG	ENSG00000197182.14	22	0.000262925	0.00499557	19	0.0302047	Yes	No
Brain-CerebellarHemisphere	171	PPARA	ENSG00000186951.16	22	0.0029855	0.0567245	19	0.0814906	No	No
Brain-CerebellarHemisphere	171	CDPF1	ENSG00000205643.10	22	0.00145142	0.0261256	18	0.0531363	No	No
Brain-CerebellarHemisphere	171	PKDREJ	ENSG00000130943.6	22	0.000299884	0.00539791	18	0.0309667	Yes	No
Brain-CerebellarHemisphere	171	TTC38	ENSG00000075234.16	22	0.000358872	0.00645969	18	0.03248	Yes	No
Brain-CerebellarHemisphere	171	GTSE1-AS1	ENSG00000277232.2	22	0.000820141	0.0147625	18	0.0419025	Yes	No
Brain-CerebellarHemisphere	171	GTSE1	ENSG00000075218.18	22	0.000501256	0.00902261	18	0.0355283	Yes	No
Brain-CerebellarHemisphere	171	TRMU	ENSG00000100416.12	22	0.00158537	0.0285366	18	0.0555737	No	No
Brain-CerebellarHemisphere	171	CELSR1	ENSG00000075275.16	22	3.73504e-05	0.000709657	19	0.0193184	Yes	No
Brain-CerebellarHemisphere	171	GRAMD4	ENSG00000075240.16	22	1.76891e-05	0.000318403	18	0.0166025	Yes	No
Brain-CerebellarHemisphere	171	CERK	ENSG00000100422.13	22	0.00509382	0.0916887	18	0.112922	No	No
Brain-CerebellarHemisphere	171	TBC1D22A	ENSG00000054611.13	22	0.000366187	0.00805611	22	0.034445	Yes	No
Brain-CerebellarHemisphere	171	FAM19A5	ENSG00000219438.8	22	0.000268785	0.00779476	29	0.0341606	Yes	No
Brain-CerebellarHemisphere	171	LINC01310	ENSG00000205632.3	22	0.00516672	0.134335	26	0.151267	No	No
Brain-CerebellarHemisphere	171	C22orf34	ENSG00000188511.12	22	0.00389282	0.108999	28	0.128532	No	No
Brain-CerebellarHemisphere	171	BRD1	ENSG00000100425.18	22	0.000860755	0.0197974	23	0.0470203	Yes	No
Brain-CerebellarHemisphere	171	RP3-522J7.6	ENSG00000260613.1	22	0.0013198	0.0290356	22	0.0559696	No	No
Brain-CerebellarHemisphere	171	RP11-494O16.4	ENSG00000279494.1	22	0.000811949	0.0178629	22	0.0451019	Yes	No
Brain-CerebellarHemisphere	171	ZBED4	ENSG00000100426.6	22	0.000958983	0.0210976	22	0.0482821	Yes	No
Brain-CerebellarHemisphere	171	ALG12	ENSG00000182858.13	22	0.000941418	0.0197698	21	0.0469877	Yes	No
Brain-CerebellarHemisphere	171	CITF22-1A6.3	ENSG00000273192.1	22	0.000439183	0.00922285	21	0.0357241	Yes	No
Brain-CerebellarHemisphere	171	CRELD2	ENSG00000184164.14	22	0.00259712	0.0545394	21	0.0795454	No	No
Brain-CerebellarHemisphere	171	PIM3	ENSG00000198355.4	22	0.00025642	0.00512841	20	0.0304319	Yes	No
Brain-CerebellarHemisphere	171	MLC1	ENSG00000100427.15	22	0.0017144	0.0308593	18	0.0578046	No	No
Brain-CerebellarHemisphere	171	MOV10L1	ENSG00000073146.15	22	0.00711643	0.128096	18	0.145663	No	No
Brain-CerebellarHemisphere	171	PANX2	ENSG00000073150.13	22	0.00072327	0.0115723	16	0.0386194	Yes	No
Brain-CerebellarHemisphere	171	TRABD	ENSG00000170638.9	22	0.00165084	0.0264134	16	0.0535133	No	No
Brain-CerebellarHemisphere	171	SELENOO	ENSG00000073169.13	22	0.00426422	0.0682275	16	0.0916767	No	No
Brain-CerebellarHemisphere	171	TUBGCP6	ENSG00000128159.11	22	0.000707135	0.010607	15	0.0373325	Yes	No
Brain-CerebellarHemisphere	171	HDAC10	ENSG00000100429.17	22	0.00296542	0.0444813	15	0.0704088	No	No
Brain-CerebellarHemisphere	171	MAPK12	ENSG00000188130.13	22	0.000944177	0.0141627	15	0.0413677	Yes	No
Brain-CerebellarHemisphere	171	MAPK11	ENSG00000185386.14	22	0.000717731	0.010766	15	0.037512	Yes	No
Brain-CerebellarHemisphere	171	PLXNB2	ENSG00000196576.14	22	0.000798183	0.0111746	14	0.0381061	Yes	No
Brain-CerebellarHemisphere	171	DENND6B	ENSG00000205593.11	22	0.000758298	0.0106162	14	0.0373325	Yes	No
Brain-CerebellarHemisphere	171	PPP6R2	ENSG00000100239.15	22	0.000153166	0.00199116	13	0.0238472	Yes	No
Brain-CerebellarHemisphere	171	SBF1	ENSG00000100241.20	22	0.00450604	0.0495665	11	0.0749187	No	No
Brain-CerebellarHemisphere	171	ADM2	ENSG00000128165.8	22	0.000229627	0.00252589	11	0.0256971	Yes	No
Brain-CerebellarHemisphere	171	LMF2	ENSG00000100258.17	22	0.000771863	0.0084905	11	0.0348126	Yes	No
Brain-CerebellarHemisphere	171	NCAPH2	ENSG00000025770.18	22	0.0068682	0.0755502	11	0.0982988	No	No
Brain-CerebellarHemisphere	171	SCO2	ENSG00000130489.14	22	0.000558395	0.00614234	11	0.0321852	Yes	No
Brain-CerebellarHemisphere	171	TYMP	ENSG00000025708.13	22	0.000574488	0.00631936	11	0.0323717	Yes	No
Brain-CerebellarHemisphere	171	ODF3B	ENSG00000177989.13	22	0.002665	0.029315	11	0.0562365	No	No
Brain-CerebellarHemisphere	171	CTA-384D8.35	ENSG00000272666.1	22	0.00145943	0.0160537	11	0.0432736	Yes	No
Brain-CerebellarHemisphere	171	KLHDC7B	ENSG00000130487.5	22	0.00100662	0.0110728	11	0.0379526	Yes	No
Brain-CerebellarHemisphere	171	SYCE3	ENSG00000217442.3	22	0.00356239	0.0391863	11	0.0656593	No	No
Brain-CerebellarHemisphere	171	CPT1B	ENSG00000205560.12	22	0.000808617	0.00808617	10	0.0345075	Yes	No
Brain-CerebellarHemisphere	171	CHKB	ENSG00000100288.19	22	0.00165791	0.0165791	10	0.0438246	Yes	No
Brain-CerebellarHemisphere	171	CTA-384D8.33	ENSG00000272940.1	22	0.00111453	0.0111453	10	0.0380625	Yes	No
Brain-CerebellarHemisphere	171	MAPK8IP2	ENSG00000008735.13	22	8.46098e-05	0.000846098	10	0.0204304	Yes	No
Brain-CerebellarHemisphere	171	ARSA	ENSG00000100299.17	22	0.00580699	0.0580699	10	0.0826764	No	No
Brain-CerebellarHemisphere	171	SHANK3	ENSG00000251322.7	22	6.82432e-05	0.000682432	10	0.0191966	Yes	No
Brain-CerebellarHemisphere	171	ACR	ENSG00000100312.10	22	0.00875801	0.0788221	9	0.101237	No	No
Brain-CerebellarHemisphere	171	RABL2B	ENSG00000079974.17	22	0.0159491	0.143542	9	0.159744	No	No
Brain-Cerebellum	205	AP006222.2	ENSG00000228463.9	1	0.00814285	0.0407142	5	0.0655827	No	No
Brain-Cerebellum	205	RP4-669L17.10	ENSG00000237094.11	1	0.00637473	0.0382484	6	0.0633397	No	No
Brain-Cerebellum	205	RP5-857K21.4	ENSG00000230021.8	1	0.000240743	0.00216669	9	0.0248006	Yes	No
Brain-Cerebellum	205	RP11-206L10.9	ENSG00000237491.8	1	1.16807e-05	9.34455e-05	8	0.0141215	Yes	No
Brain-Cerebellum	205	FAM87B	ENSG00000177757.2	1	0.00448353	0.0403517	9	0.0652317	No	No
Brain-Cerebellum	205	LINC00115	ENSG00000225880.5	1	0.00295323	0.026579	9	0.0529133	No	No
Brain-Cerebellum	205	FAM41C	ENSG00000230368.2	1	1.18423e-05	0.000106581	9	0.0143902	Yes	No
Brain-Cerebellum	205	RP11-54O7.1	ENSG00000230699.2	1	0.000473845	0.00426461	9	0.0292494	Yes	No
Brain-Cerebellum	205	RP11-54O7.3	ENSG00000223764.2	1	0.000848652	0.00763787	9	0.0338812	Yes	No
Brain-Cerebellum	205	SAMD11	ENSG00000187634.11	1	0.0014696	0.0132264	9	0.0402709	Yes	No
Brain-Cerebellum	205	NOC2L	ENSG00000188976.10	1	0.00245084	0.0245084	10	0.051211	No	No
Brain-Cerebellum	205	KLHL17	ENSG00000187961.13	1	8.01046e-05	0.000801046	10	0.0207341	Yes	No
Brain-Cerebellum	205	PLEKHN1	ENSG00000187583.10	1	0.000113829	0.00113829	10	0.0216806	Yes	No
Brain-Cerebellum	205	PERM1	ENSG00000187642.9	1	0.00366199	0.0366199	10	0.0619523	No	No
Brain-Cerebellum	205	RP11-54O7.17	ENSG00000272512.1	1	0.00334201	0.0334201	10	0.0593145	No	No
Brain-Cerebellum	205	HES4	ENSG00000188290.10	1	0.000891889	0.00891889	10	0.0353196	Yes	No
Brain-Cerebellum	205	ISG15	ENSG00000187608.8	1	0.00130028	0.0130028	10	0.0400182	Yes	No
Brain-Cerebellum	205	AGRN	ENSG00000188157.14	1	0.000755898	0.00831488	11	0.0346589	Yes	No
Brain-Cerebellum	205	C1orf159	ENSG00000131591.17	1	0.00242365	0.0290839	12	0.0552598	No	No
Brain-Cerebellum	205	TTLL10	ENSG00000162571.13	1	0.0088738	0.106486	12	0.122996	No	No
Brain-Cerebellum	205	TNFRSF18	ENSG00000186891.13	1	0.0068872	0.0826465	12	0.101923	No	No
Brain-Cerebellum	205	TNFRSF4	ENSG00000186827.10	1	0.00933278	0.111993	12	0.12791	No	No
Brain-Cerebellum	205	SDF4	ENSG00000078808.16	1	0.000754166	0.00904999	12	0.0354705	Yes	No
Brain-Cerebellum	205	B3GALT6	ENSG00000176022.4	1	0.0010012	0.0120144	12	0.038764	Yes	No
Brain-Cerebellum	205	C1QTNF12	ENSG00000184163.3	1	0.00253642	0.0304371	12	0.0565843	No	No
Brain-Cerebellum	205	RP5-902P8.12	ENSG00000260179.1	1	0.000359097	0.00466826	13	0.0298333	Yes	No
Brain-Cerebellum	205	UBE2J2	ENSG00000160087.20	1	0.00196269	0.025515	13	0.051931	No	No
Brain-Cerebellum	205	LINC01786	ENSG00000230415.1	1	0.000151566	0.00197036	13	0.0246135	Yes	No
Brain-Cerebellum	205	SCNN1D	ENSG00000162572.20	1	0.000786403	0.0102232	13	0.0368212	Yes	No
Brain-Cerebellum	205	ACAP3	ENSG00000131584.18	1	0.00070844	0.00920972	13	0.0356218	Yes	No
Brain-Cerebellum	205	PUSL1	ENSG00000169972.11	1	0.000418507	0.00544059	13	0.0309558	Yes	No
Brain-Cerebellum	205	INTS11	ENSG00000127054.20	1	5.50069e-06	7.1509e-05	13	0.0127176	Yes	No
Brain-Cerebellum	205	CPTP	ENSG00000224051.6	1	0.00119848	0.0155803	13	0.04256	Yes	No
Brain-Cerebellum	205	TAS1R3	ENSG00000169962.4	1	0.000770617	0.010018	13	0.0365135	Yes	No
Brain-Cerebellum	205	DVL1	ENSG00000107404.19	1	0.0002892	0.0040488	14	0.0288941	Yes	No
Brain-Cerebellum	205	MXRA8	ENSG00000162576.16	1	0.000775058	0.0108508	14	0.0374612	Yes	No
Brain-Cerebellum	205	AURKAIP1	ENSG00000175756.13	1	0.00902364	0.126331	14	0.140679	No	No
Brain-Cerebellum	205	CCNL2	ENSG00000221978.11	1	0.00857414	0.120038	14	0.134982	No	No
Brain-Cerebellum	205	MRPL20	ENSG00000242485.5	1	0.00695457	0.097364	14	0.115025	No	No
Brain-Cerebellum	205	RP4-758J18.13	ENSG00000272455.1	1	0.00327668	0.0458736	14	0.0700688	No	No
Brain-Cerebellum	205	ANKRD65	ENSG00000235098.8	1	8.1148e-05	0.00113607	14	0.0216806	Yes	No
Brain-Cerebellum	205	TMEM88B	ENSG00000205116.3	1	0.00423584	0.0635375	15	0.0852394	No	No
Brain-Cerebellum	205	LINC01770	ENSG00000225285.1	1	0.00151921	0.0227881	15	0.0496818	Yes	No
Brain-Cerebellum	205	VWA1	ENSG00000179403.11	1	0.00722196	0.108329	15	0.124554	No	No
Brain-Cerebellum	205	ATAD3C	ENSG00000215915.9	1	0.000209655	0.00314482	15	0.0272064	Yes	No
Brain-Cerebellum	205	ATAD3B	ENSG00000160072.19	1	2.04999e-05	0.000307499	15	0.0177508	Yes	No
Brain-Cerebellum	205	ATAD3A	ENSG00000197785.13	1	0.00589982	0.0943971	16	0.112292	No	No
Brain-Cerebellum	205	TMEM240	ENSG00000205090.8	1	0.00685438	0.10967	16	0.125718	No	No
Brain-Cerebellum	205	SSU72	ENSG00000160075.11	1	0.0298206	0.47713	16	0.479149	No	No
Brain-Cerebellum	205	RP5-832C2.5	ENSG00000215014.4	1	0.00567129	0.0907407	16	0.108905	No	No
Brain-Cerebellum	205	FNDC10	ENSG00000228594.3	1	0.000205004	0.00328006	16	0.0273321	Yes	No
Brain-Cerebellum	205	MIB2	ENSG00000197530.12	1	0.00288427	0.0461483	16	0.0702525	No	No
Brain-Cerebellum	205	MMP23B	ENSG00000189409.13	1	0.000153249	0.00245198	16	0.0254799	Yes	No
Brain-Cerebellum	205	CDK11B	ENSG00000248333.8	1	0.000684215	0.0109474	16	0.0375195	Yes	No
Brain-Cerebellum	205	SLC35E2B	ENSG00000189339.11	1	0.000390516	0.00624825	16	0.0320514	Yes	No
Brain-Cerebellum	205	CDK11A	ENSG00000008128.22	1	4.9185e-05	0.00078696	16	0.020666	Yes	No
Brain-Cerebellum	205	SLC35E2	ENSG00000215790.6	1	0.000113732	0.00181972	16	0.0242822	Yes	No
Brain-Cerebellum	205	NADK	ENSG00000008130.15	1	0.00125478	0.0200765	16	0.0471227	Yes	No
Brain-Cerebellum	205	GNB1	ENSG00000078369.17	1	0.00264702	0.0449994	17	0.0693496	No	No
Brain-Cerebellum	205	CALML6	ENSG00000169885.9	1	0.00145627	0.0247566	17	0.0514081	No	No
Brain-Cerebellum	205	TMEM52	ENSG00000178821.12	1	0.00121509	0.0194415	16	0.0464376	Yes	No
Brain-Cerebellum	205	CFAP74	ENSG00000142609.17	1	0.00107393	0.0182568	17	0.0452122	Yes	No
Brain-Cerebellum	205	GABRD	ENSG00000187730.8	1	0.00692508	0.117726	17	0.13296	No	No
Brain-Cerebellum	205	PRKCZ	ENSG00000067606.16	1	0.000223578	0.00402441	18	0.0288784	Yes	No
Brain-Cerebellum	205	FAAP20	ENSG00000162585.16	1	0.00154036	0.0261861	17	0.0525148	No	No
Brain-Cerebellum	205	SKI	ENSG00000157933.9	1	0.000171041	0.0029077	17	0.026945	Yes	No
Brain-Cerebellum	205	MORN1	ENSG00000116151.13	1	0.00192051	0.0345692	18	0.060269	No	No
Brain-Cerebellum	205	RER1	ENSG00000157916.19	1	0.00564922	0.101686	18	0.118762	No	No
Brain-Cerebellum	205	PEX10	ENSG00000157911.9	1	0.00082067	0.0147721	18	0.0417594	Yes	No
Brain-Cerebellum	205	PLCH2	ENSG00000149527.17	1	0.00134489	0.0255529	19	0.0519713	No	No
Brain-Cerebellum	205	PANK4	ENSG00000157881.13	1	0.00126748	0.0240822	19	0.0507799	No	No
Brain-Cerebellum	205	HES5	ENSG00000197921.5	1	0.000700595	0.0133113	19	0.0403612	Yes	No
Brain-Cerebellum	205	RP3-395M20.12	ENSG00000272449.1	1	0.0050383	0.0957276	19	0.113545	No	No
Brain-Cerebellum	205	TNFRSF14	ENSG00000157873.17	1	0.00416395	0.0791151	19	0.0988184	No	No
Brain-Cerebellum	205	RP3-395M20.9	ENSG00000228037.1	1	0.00552027	0.104885	19	0.121602	No	No
Brain-Cerebellum	205	FAM213B	ENSG00000157870.14	1	0.000242805	0.0046133	19	0.0297529	Yes	No
Brain-Cerebellum	205	MMEL1	ENSG00000142606.15	1	0.0027602	0.0524438	19	0.0757503	No	No
Brain-Cerebellum	205	TTC34	ENSG00000215912.12	1	8.93519e-05	0.00187639	21	0.0243617	Yes	No
Brain-Cerebellum	205	PRDM16	ENSG00000142611.16	1	0.00202086	0.0545633	27	0.0777242	No	No
Brain-Cerebellum	205	ARHGEF16	ENSG00000130762.14	1	0.00198868	0.0477282	24	0.0716338	No	No
Brain-Cerebellum	205	MEGF6	ENSG00000162591.15	1	0.0004306	0.0111956	26	0.0378497	Yes	No
Brain-Cerebellum	205	TPRG1L	ENSG00000158109.14	1	2.86822e-05	0.000717055	25	0.0203978	Yes	No
Brain-Cerebellum	205	WRAP73	ENSG00000116213.15	1	0.000456784	0.0114196	25	0.0380393	Yes	No
Brain-Cerebellum	205	TP73	ENSG00000078900.14	1	0.00524429	0.136352	26	0.149803	No	No
Brain-Cerebellum	205	SMIM1	ENSG00000235169.7	1	0.00112504	0.0303762	27	0.0565199	No	No
Brain-Cerebellum	205	LRRC47	ENSG00000130764.9	1	0.000475446	0.012837	27	0.0397735	Yes	No
Brain-Cerebellum	205	CEP104	ENSG00000116198.12	1	0.000670814	0.0187828	28	0.0457512	Yes	No
Brain-Cerebellum	205	DFFB	ENSG00000169598.15	1	0.000291833	0.00817132	28	0.0345548	Yes	No
Brain-Cerebellum	205	C1orf174	ENSG00000198912.10	1	9.04773e-05	0.00253336	28	0.025803	Yes	No
Brain-Cerebellum	205	LINC01134	ENSG00000236423.5	1	0.00950463	0.26613	28	0.271963	No	No
Brain-Cerebellum	205	AJAP1	ENSG00000196581.10	1	0.000707912	0.0205295	29	0.047576	Yes	No
Brain-Cerebellum	205	NPHP4	ENSG00000131697.17	1	0.00100066	0.0210139	21	0.0479528	Yes	No
Brain-Cerebellum	205	KCNAB2	ENSG00000069424.14	1	0.00103573	0.0217502	21	0.0486602	Yes	No
Brain-Cerebellum	205	CHD5	ENSG00000116254.17	1	0.000724293	0.0144859	20	0.041479	Yes	No
Brain-Cerebellum	205	RPL22	ENSG00000116251.9	1	0.0016322	0.0310117	19	0.0570776	No	No
Brain-Cerebellum	205	RNF207	ENSG00000158286.12	1	0.00387357	0.0735978	19	0.0939001	No	No
Brain-Cerebellum	205	ICMT	ENSG00000116237.15	1	0.00314423	0.0597403	19	0.08211	No	No
Brain-Cerebellum	205	LINC00337	ENSG00000225077.2	1	0.00407632	0.0774502	19	0.0973171	No	No
Brain-Cerebellum	205	GPR153	ENSG00000158292.6	1	0.00177246	0.0336767	19	0.0596057	No	No
Brain-Cerebellum	205	ACOT7	ENSG00000097021.19	1	0.00597688	0.119538	20	0.134551	No	No
Brain-Cerebellum	205	ESPN	ENSG00000187017.15	1	0.00246493	0.0443687	18	0.06888	No	No
Brain-Cerebellum	205	TNFRSF25	ENSG00000215788.9	1	0.000742875	0.0133718	18	0.0404252	Yes	No
Brain-Cerebellum	205	PLEKHG5	ENSG00000171680.21	1	0.00417766	0.0793756	19	0.0990192	No	No
Brain-Cerebellum	205	NOL9	ENSG00000162408.10	1	0.00126951	0.0241208	19	0.0508022	No	No
Brain-Cerebellum	205	TAS1R1	ENSG00000173662.20	1	6.86783e-06	0.000123621	18	0.0144398	Yes	No
Brain-Cerebellum	205	ZBTB48	ENSG00000204859.12	1	0.000499771	0.00899587	18	0.0353988	Yes	No
Brain-Cerebellum	205	KLHL21	ENSG00000162413.16	1	0.00222235	0.0400023	18	0.0648994	No	No
Brain-Cerebellum	205	PHF13	ENSG00000116273.5	1	0.00197263	0.0355073	18	0.0610841	No	No
Brain-Cerebellum	205	THAP3	ENSG00000041988.15	1	0.000370587	0.00667056	18	0.0325958	Yes	No
Brain-Cerebellum	205	DNAJC11	ENSG00000007923.15	1	0.000445785	0.00802413	18	0.0343253	Yes	No
Brain-Cerebellum	205	CAMTA1	ENSG00000171735.18	1	0.00103486	0.0258715	25	0.0522912	No	No
Brain-Cerebellum	205	RP11-338N10.1	ENSG00000270171.1	1	0.000948312	0.0161213	17	0.0430768	Yes	No
Brain-Cerebellum	205	RP11-338N10.2	ENSG00000270035.1	1	0.00312367	0.0531024	17	0.0763728	No	No
Brain-Cerebellum	205	RP11-338N10.3	ENSG00000269978.1	1	0.00344647	0.05859	17	0.0810726	No	No
Brain-Cerebellum	205	VAMP3	ENSG00000049245.12	1	0.00121551	0.0206636	17	0.0477064	Yes	No
Brain-Cerebellum	205	PER3	ENSG00000049246.14	1	0.000978974	0.0166426	17	0.0437297	Yes	No
Brain-Cerebellum	205	UTS2	ENSG00000049247.13	1	0.0039994	0.0679899	17	0.0890651	No	No
Brain-Cerebellum	205	PARK7	ENSG00000116288.12	1	0.00136553	0.0232141	17	0.0499955	Yes	No
Brain-Cerebellum	205	ERRFI1	ENSG00000116285.12	1	0.000153265	0.0026055	17	0.0260853	Yes	No
Brain-Cerebellum	205	RP11-431K24.1	ENSG00000238290.1	1	0.000136494	0.00245689	18	0.0254799	Yes	No
Brain-Cerebellum	205	SLC45A1	ENSG00000162426.14	1	0.000770247	0.0138644	18	0.0408246	Yes	No
Brain-Cerebellum	205	RERE	ENSG00000142599.17	1	0.000241252	0.0050663	21	0.0305241	Yes	No
Brain-Cerebellum	205	ENO1	ENSG00000074800.13	1	0.00604214	0.0966743	16	0.114407	No	No
Brain-Cerebellum	205	SLC2A5	ENSG00000142583.17	1	0.0161797	0.242696	15	0.249614	No	No
Brain-Cerebellum	205	GPR157	ENSG00000180758.11	1	0.000274754	0.00412131	15	0.0289422	Yes	No
Brain-Cerebellum	205	MIR34AHG	ENSG00000228526.6	1	0.00788125	0.110338	14	0.126395	No	No
Brain-Cerebellum	205	LINC01759	ENSG00000234546.3	1	0.00102115	0.0142961	14	0.0412462	Yes	No
Brain-Cerebellum	205	H6PD	ENSG00000049239.12	1	0.0022479	0.0314706	14	0.05746	No	No
Brain-Cerebellum	205	SPSB1	ENSG00000171621.13	1	0.00597231	0.0836124	14	0.102854	No	No
Brain-Cerebellum	205	SLC25A33	ENSG00000171612.6	1	0.0154742	0.216639	14	0.224881	No	No
Brain-Cerebellum	205	TMEM201	ENSG00000188807.12	1	0.000954804	0.0133673	14	0.0404252	Yes	No
Brain-Cerebellum	205	PIK3CD	ENSG00000171608.15	1	0.0027954	0.0391355	14	0.0641217	No	No
Brain-Cerebellum	205	CLSTN1	ENSG00000171603.16	1	0.0155963	0.233944	15	0.241301	No	No
Brain-Cerebellum	205	CTNNBIP1	ENSG00000178585.14	1	0.00685839	0.102876	15	0.11978	No	No
Brain-Cerebellum	205	LZIC	ENSG00000162441.11	1	0.00162637	0.0243956	15	0.0510639	No	No
Brain-Cerebellum	205	NMNAT1	ENSG00000173614.13	1	0.00187979	0.0281968	15	0.0543772	No	No
Brain-Cerebellum	205	RBP7	ENSG00000162444.11	1	0.00327292	0.0490938	15	0.0728373	No	No
Brain-Cerebellum	205	UBE4B	ENSG00000130939.18	1	0.000710134	0.010652	15	0.03725	Yes	No
Brain-Cerebellum	205	KIF1B	ENSG00000054523.17	1	0.0111797	0.167696	15	0.17889	No	No
Brain-Cerebellum	205	PGD	ENSG00000142657.20	1	0.00117062	0.0152181	13	0.0422273	Yes	No
Brain-Cerebellum	205	CENPS	ENSG00000175279.21	1	0.00667815	0.0868159	13	0.105584	No	No
Brain-Cerebellum	205	CORT	ENSG00000241563.3	1	0.00211378	0.0253653	12	0.051818	No	No
Brain-Cerebellum	205	DFFA	ENSG00000160049.11	1	0.00411831	0.0494198	12	0.0731344	No	No
Brain-Cerebellum	205	PEX14	ENSG00000142655.12	1	0.0158952	0.222533	14	0.230452	No	No
Brain-Cerebellum	205	CASZ1	ENSG00000130940.14	1	0.000470053	0.0070508	15	0.0331068	Yes	No
Brain-Cerebellum	205	C1orf127	ENSG00000175262.14	1	0.00154027	0.0246444	16	0.0513228	No	No
Brain-Cerebellum	205	TARDBP	ENSG00000120948.16	1	0.000651167	0.0104187	16	0.0371219	Yes	No
Brain-Cerebellum	205	MASP2	ENSG00000009724.16	1	0.00189634	0.0303415	16	0.056493	No	No
Brain-Cerebellum	205	SRM	ENSG00000116649.9	1	0.00115338	0.0184541	16	0.0454052	Yes	No
Brain-Cerebellum	205	EXOSC10	ENSG00000171824.13	1	0.00375395	0.0638172	17	0.0854648	No	No
Brain-Cerebellum	205	MTOR	ENSG00000198793.12	1	0.00837105	0.150679	18	0.163218	No	No
Brain-Cerebellum	205	ANGPTL7	ENSG00000171819.4	1	0.001464	0.024888	17	0.0514746	No	No
Brain-Cerebellum	205	UBIAD1	ENSG00000120942.13	1	0.000244903	0.00416336	17	0.0290453	Yes	No
Brain-Cerebellum	205	DISP3	ENSG00000204624.7	1	0.000594519	0.00951231	16	0.0359701	Yes	No
Brain-Cerebellum	205	FBXO2	ENSG00000116661.9	1	0.00143523	0.0229636	16	0.0497871	Yes	No
Brain-Cerebellum	205	FBXO44	ENSG00000132879.13	1	0.00262032	0.0419251	16	0.0667228	No	No
Brain-Cerebellum	205	FBXO6	ENSG00000116663.10	1	0.000220284	0.00352455	16	0.0279095	Yes	No
Brain-Cerebellum	205	MAD2L2	ENSG00000116670.14	1	4.46353e-05	0.000714165	16	0.0203865	Yes	No
Brain-Cerebellum	205	DRAXIN	ENSG00000162490.6	1	0.000145477	0.00247311	17	0.0254809	Yes	No
Brain-Cerebellum	205	AGTRAP	ENSG00000177674.15	1	0.00640009	0.108801	17	0.124977	No	No
Brain-Cerebellum	205	MTHFR	ENSG00000177000.10	1	0.00319332	0.0542865	17	0.0774644	No	No
Brain-Cerebellum	205	CLCN6	ENSG00000011021.21	1	0.00584038	0.0992864	17	0.116685	No	No
Brain-Cerebellum	205	NPPA	ENSG00000175206.10	1	0.00166249	0.0282623	17	0.0544047	No	No
Brain-Cerebellum	205	NPPB	ENSG00000120937.8	1	0.000894922	0.0152137	17	0.0422273	Yes	No
Brain-Cerebellum	205	KIAA2013	ENSG00000116685.15	1	0.00601191	0.102202	17	0.119172	No	No
Brain-Cerebellum	205	PLOD1	ENSG00000083444.16	1	0.00128435	0.021834	17	0.0487448	Yes	No
Brain-Cerebellum	205	MFN2	ENSG00000116688.16	1	0.00123127	0.0209316	17	0.0479168	Yes	No
Brain-Cerebellum	205	MIIP	ENSG00000116691.10	1	0.00266717	0.0426747	16	0.0673986	No	No
Brain-Cerebellum	205	TNFRSF1B	ENSG00000028137.18	1	0.00308643	0.0493829	16	0.0731032	No	No
Brain-Cerebellum	205	VPS13D	ENSG00000048707.13	1	0.00184933	0.0369865	20	0.0622341	No	No
Brain-Cerebellum	205	DHRS3	ENSG00000162496.8	1	0.00102425	0.0184365	18	0.0453996	Yes	No
Brain-Cerebellum	205	LRRC38	ENSG00000162494.5	1	0.00040653	0.00853712	21	0.0348114	Yes	No
Brain-Cerebellum	205	PDPN	ENSG00000162493.16	1	1.15154e-06	2.41823e-05	21	0.00956569	Yes	Yes
Brain-Cerebellum	205	PRDM2	ENSG00000116731.22	1	0.000116548	0.00256406	22	0.025886	Yes	No
Brain-Cerebellum	205	KAZN	ENSG00000189337.16	1	0.000413801	0.014483	35	0.041479	Yes	No
Brain-Cerebellum	205	TMEM51	ENSG00000171729.13	1	0.00294306	0.0706335	24	0.0914227	No	No
Brain-Cerebellum	205	RP3-467K16.4	ENSG00000228140.1	1	1.66596e-05	0.00038317	23	0.0181393	Yes	No
Brain-Cerebellum	205	EFHD2	ENSG00000142634.12	1	0.00137432	0.0316093	23	0.0576257	No	No
Brain-Cerebellum	205	CTRC	ENSG00000162438.11	1	0.000767817	0.0176598	23	0.0446281	Yes	No
Brain-Cerebellum	205	CELA2A	ENSG00000142615.7	1	1.48409e-05	0.00034134	23	0.0177886	Yes	No
Brain-Cerebellum	205	CELA2B	ENSG00000215704.9	1	0.000515991	0.0118678	23	0.0385901	Yes	No
Brain-Cerebellum	205	CASP9	ENSG00000132906.17	1	2.65811e-05	0.000611366	23	0.0200416	Yes	No
Brain-Cerebellum	205	DNAJC16	ENSG00000116138.12	1	0.00457305	0.10518	23	0.121818	No	No
Brain-Cerebellum	205	AGMAT	ENSG00000116771.5	1	0.00010461	0.00230142	22	0.0252073	Yes	No
Brain-Cerebellum	205	DDI2	ENSG00000197312.11	1	7.42601e-05	0.00163372	22	0.0233132	Yes	No
Brain-Cerebellum	205	RP4-680D5.9	ENSG00000271742.1	1	0.00137696	0.030293	22	0.0564641	No	No
Brain-Cerebellum	205	PLEKHM2	ENSG00000116786.11	1	0.000934923	0.0205683	22	0.0476101	Yes	No
Brain-Cerebellum	205	SLC25A34	ENSG00000162461.7	1	0.00172689	0.0362647	21	0.0616466	No	No
Brain-Cerebellum	205	FBLIM1	ENSG00000162458.12	1	0.00799781	0.167954	21	0.179134	No	No
Brain-Cerebellum	205	UQCRHL	ENSG00000233954.6	1	0.00122766	0.0245533	20	0.0512422	No	No
Brain-Cerebellum	205	SPEN	ENSG00000065526.10	1	0.00556542	0.116874	21	0.132245	No	No
Brain-Cerebellum	205	ZBTB17	ENSG00000116809.11	1	3.79786e-05	0.000759573	20	0.0205676	Yes	No
Brain-Cerebellum	205	C1orf64	ENSG00000183888.4	1	3.17836e-05	0.000635672	20	0.0200416	Yes	No
Brain-Cerebellum	205	HSPB7	ENSG00000173641.17	1	0.00259561	0.0493166	19	0.0730237	No	No
Brain-Cerebellum	205	CLCNKA	ENSG00000186510.11	1	0.000241677	0.00483354	20	0.0301109	Yes	No
Brain-Cerebellum	205	CLCNKB	ENSG00000184908.17	1	0.00474014	0.0900626	19	0.108329	No	No
Brain-Cerebellum	205	FAM131C	ENSG00000185519.8	1	0.000453543	0.00861732	19	0.0348114	Yes	No
Brain-Cerebellum	205	EPHA2	ENSG00000142627.12	1	0.000309263	0.00618525	20	0.0319737	Yes	No
Brain-Cerebellum	205	ARHGEF19	ENSG00000142632.16	1	8.15815e-05	0.00155005	19	0.0231302	Yes	No
Brain-Cerebellum	205	RSG1	ENSG00000132881.11	1	0.000982207	0.0186619	19	0.0456527	Yes	No
Brain-Cerebellum	205	FBXO42	ENSG00000037637.10	1	0.00159022	0.0318045	20	0.0578176	No	No
Brain-Cerebellum	205	SZRD1	ENSG00000055070.16	1	0.000796169	0.0159234	20	0.0428447	Yes	No
Brain-Cerebellum	205	SPATA21	ENSG00000187144.11	1	4.15962e-05	0.000831924	20	0.0209327	Yes	No
Brain-Cerebellum	205	NECAP2	ENSG00000157191.19	1	0.00817545	0.163509	20	0.175129	No	No
Brain-Cerebellum	205	LINC01772	ENSG00000226029.1	1	0.00216846	0.0433692	20	0.0680583	No	No
Brain-Cerebellum	205	RP4-798A10.7	ENSG00000261135.1	1	0.005232	0.10464	20	0.121387	No	No
Brain-Cerebellum	205	LINC01783	ENSG00000233421.4	1	0.00146387	0.0278135	19	0.0540366	No	No
Brain-Cerebellum	205	FAM231B	ENSG00000268991.2	1	0.0014762	0.0280479	19	0.0542476	No	No
Brain-Cerebellum	205	NBPF1	ENSG00000219481.10	1	0.0010409	0.020818	20	0.0478625	Yes	No
Brain-Cerebellum	205	RP11-108M9.3	ENSG00000228549.3	1	0.000582945	0.011076	19	0.0376666	Yes	No
Brain-Cerebellum	205	RP11-108M9.4	ENSG00000238142.1	1	0.00122822	0.0233362	19	0.0500588	No	No
Brain-Cerebellum	205	RP11-108M9.6	ENSG00000272426.1	1	0.00352615	0.0669968	19	0.0882448	No	No
Brain-Cerebellum	205	CROCC	ENSG00000058453.16	1	0.00440217	0.0836413	19	0.102882	No	No
Brain-Cerebellum	205	MFAP2	ENSG00000117122.13	1	0.00284104	0.0539797	19	0.0772221	No	No
Brain-Cerebellum	205	ATP13A2	ENSG00000159363.17	1	0.000439405	0.0083487	19	0.0346787	Yes	No
Brain-Cerebellum	205	SDHB	ENSG00000117118.9	1	0.00177416	0.0337091	19	0.0596171	No	No
Brain-Cerebellum	205	PADI2	ENSG00000117115.12	1	0.00208349	0.0395862	19	0.0645145	No	No
Brain-Cerebellum	205	PADI1	ENSG00000142623.9	1	7.21438e-05	0.00137073	19	0.0227292	Yes	No
Brain-Cerebellum	205	PADI4	ENSG00000159339.13	1	0.00101837	0.019349	19	0.0463682	Yes	No
Brain-Cerebellum	205	RCC2	ENSG00000179051.13	1	1.60033e-05	0.000304062	19	0.0177119	Yes	No
Brain-Cerebellum	205	ARHGEF10L	ENSG00000074964.16	1	0.000330148	0.00693312	21	0.0328781	Yes	No
Brain-Cerebellum	205	LINC01654	ENSG00000261781.1	1	0.00517868	0.11911	23	0.134153	No	No
Brain-Cerebellum	205	IGSF21	ENSG00000117154.11	1	0.00155515	0.0388787	25	0.0639216	No	No
Brain-Cerebellum	205	RP11-422P22.1	ENSG00000225387.1	1	0.000836452	0.0175655	21	0.0445932	Yes	No
Brain-Cerebellum	205	KLHDC7A	ENSG00000179023.8	1	0.00416688	0.0875044	21	0.106143	No	No
Brain-Cerebellum	205	ALDH4A1	ENSG00000159423.16	1	0.000126288	0.00290463	23	0.026945	Yes	No
Brain-Cerebellum	205	IFFO2	ENSG00000169991.10	1	0.000127496	0.00293241	23	0.026945	Yes	No
Brain-Cerebellum	205	UBR4	ENSG00000127481.14	1	0.00229384	0.0527584	23	0.0760417	No	No
Brain-Cerebellum	205	EMC1	ENSG00000127463.13	1	0.000624431	0.0137375	22	0.0407123	Yes	No
Brain-Cerebellum	205	MRTO4	ENSG00000053372.4	1	0.000275282	0.00605621	22	0.0318095	Yes	No
Brain-Cerebellum	205	AKR7A3	ENSG00000162482.4	1	0.000204615	0.00450153	22	0.0294962	Yes	No
Brain-Cerebellum	205	AKR7A2	ENSG00000053371.12	1	0.000145671	0.00320476	22	0.0272064	Yes	No
Brain-Cerebellum	205	PQLC2	ENSG00000040487.12	1	0.000459536	0.0101098	22	0.0366439	Yes	No
Brain-Cerebellum	205	CAPZB	ENSG00000077549.17	1	0.00101136	0.0232613	23	0.0500112	No	No
Brain-Cerebellum	205	MINOS1	ENSG00000173436.13	1	0.00281357	0.0618984	22	0.0839505	No	No
Brain-Cerebellum	205	NBL1	ENSG00000158747.13	1	0.000585738	0.013472	23	0.0405248	Yes	No
Brain-Cerebellum	205	TMCO4	ENSG00000162542.13	1	0.000784592	0.0180456	23	0.0450541	Yes	No
Brain-Cerebellum	205	OTUD3	ENSG00000169914.5	1	0.0042476	0.0891996	21	0.107622	No	No
Brain-Cerebellum	205	PLA2G2A	ENSG00000188257.10	1	0.00223205	0.044641	20	0.0691065	No	No
Brain-Cerebellum	205	PLA2G5	ENSG00000127472.10	1	0.0014545	0.02909	20	0.0552598	No	No
Brain-Cerebellum	205	PLA2G2C	ENSG00000187980.6	1	0.000923428	0.0175451	19	0.0445932	Yes	No
Brain-Cerebellum	205	UBXN10	ENSG00000162543.5	1	1.12015e-05	0.000212828	19	0.0172956	Yes	No
Brain-Cerebellum	205	LINC01141	ENSG00000236963.6	1	0.00152275	0.030455	20	0.0565947	No	No
Brain-Cerebellum	205	CAMK2N1	ENSG00000162545.5	1	0.000111054	0.00211003	19	0.024654	Yes	No
Brain-Cerebellum	205	MUL1	ENSG00000090432.6	1	0.00022395	0.00425505	19	0.0292494	Yes	No
Brain-Cerebellum	205	FAM43B	ENSG00000183114.7	1	0.0011123	0.0211337	19	0.0480617	Yes	No
Brain-Cerebellum	205	CDA	ENSG00000158825.5	1	0.000667737	0.0133547	20	0.0404252	Yes	No
Brain-Cerebellum	205	PINK1	ENSG00000158828.7	1	0.000529482	0.0105896	20	0.0372327	Yes	No
Brain-Cerebellum	205	DDOST	ENSG00000244038.9	1	0.000925237	0.0175795	19	0.0446016	Yes	No
Brain-Cerebellum	205	KIF17	ENSG00000117245.12	1	0.0129316	0.258632	20	0.264721	No	No
Brain-Cerebellum	205	SH2D5	ENSG00000189410.11	1	0.0027321	0.0519098	19	0.0752939	No	No
Brain-Cerebellum	205	HP1BP3	ENSG00000127483.17	1	0.000415072	0.00830145	20	0.0346589	Yes	No
Brain-Cerebellum	205	EIF4G3	ENSG00000075151.20	1	0.00182763	0.0438632	24	0.0685377	No	No
Brain-Cerebellum	205	ECE1	ENSG00000117298.14	1	0.00485223	0.106749	22	0.123216	No	No
Brain-Cerebellum	205	NBPF3	ENSG00000142794.18	1	0.000748653	0.0157217	21	0.0426817	Yes	No
Brain-Cerebellum	205	ALPL	ENSG00000162551.13	1	0.000696659	0.0146298	21	0.0415811	Yes	No
Brain-Cerebellum	205	RAP1GAP	ENSG00000076864.19	1	0.00314338	0.0660111	21	0.0874123	No	No
Brain-Cerebellum	205	USP48	ENSG00000090686.15	1	0.00346654	0.0693307	20	0.0903167	No	No
Brain-Cerebellum	205	LDLRAD2	ENSG00000187942.11	1	0.000199234	0.00398468	20	0.0287091	Yes	No
Brain-Cerebellum	205	HSPG2	ENSG00000142798.17	1	0.000335896	0.00671792	20	0.0326767	Yes	No
Brain-Cerebellum	205	CELA3B	ENSG00000219073.7	1	0.000928657	0.0185731	20	0.0455547	Yes	No
Brain-Cerebellum	205	CELA3A	ENSG00000142789.19	1	0.00063407	0.0126814	20	0.0396388	Yes	No
Brain-Cerebellum	205	LINC00339	ENSG00000218510.6	1	0.000131431	0.00262861	20	0.0261139	Yes	No
Brain-Cerebellum	205	CDC42	ENSG00000070831.15	1	0.000191895	0.0038379	20	0.0284585	Yes	No
Brain-Cerebellum	205	RP1-224A6.9	ENSG00000271840.1	1	0.000163108	0.00326216	20	0.0272862	Yes	No
Brain-Cerebellum	205	WNT4	ENSG00000162552.14	1	0.000257423	0.00514847	20	0.0305739	Yes	No
Brain-Cerebellum	205	ZBTB40	ENSG00000184677.16	1	0.00177543	0.0355087	20	0.0610841	No	No
Brain-Cerebellum	205	EPHA8	ENSG00000070886.11	1	0.000109529	0.00208104	19	0.0246352	Yes	No
Brain-Cerebellum	205	C1QA	ENSG00000173372.16	1	0.00181682	0.0327028	18	0.0586413	No	No
Brain-Cerebellum	205	C1QC	ENSG00000159189.11	1	0.00351324	0.0632383	18	0.0849756	No	No
Brain-Cerebellum	205	C1QB	ENSG00000173369.15	1	0.000112729	0.00202913	18	0.0246135	Yes	No
Brain-Cerebellum	205	EPHB2	ENSG00000133216.16	1	0.00106775	0.0202873	19	0.047324	Yes	No
Brain-Cerebellum	205	KDM1A	ENSG00000004487.15	1	0.00808674	0.145561	18	0.15834	No	No
Brain-Cerebellum	205	LUZP1	ENSG00000169641.13	1	0.00634296	0.114173	18	0.129858	No	No
Brain-Cerebellum	205	HTR1D	ENSG00000179546.4	1	0.000508749	0.00864873	17	0.0348519	Yes	No
Brain-Cerebellum	205	LINC01355	ENSG00000261326.2	1	0.00035989	0.00575824	16	0.0313844	Yes	No
Brain-Cerebellum	205	HNRNPR	ENSG00000125944.18	1	6.64492e-05	0.00112964	17	0.0216806	Yes	No
Brain-Cerebellum	205	ZNF436	ENSG00000125945.14	1	0.000207374	0.00331798	16	0.0274563	Yes	No
Brain-Cerebellum	205	TCEA3	ENSG00000204219.9	1	0.000539221	0.00916675	17	0.0356096	Yes	No
Brain-Cerebellum	205	ASAP3	ENSG00000088280.18	1	0.00347862	0.0591366	17	0.0815722	No	No
Brain-Cerebellum	205	ID3	ENSG00000117318.8	1	0.000380964	0.00647638	17	0.0323821	Yes	No
Brain-Cerebellum	205	RPL11	ENSG00000142676.12	1	0.0010599	0.0169585	16	0.0439832	Yes	No
Brain-Cerebellum	205	ELOA	ENSG00000011007.12	1	0.00127782	0.0204451	16	0.0475245	Yes	No
Brain-Cerebellum	205	PITHD1	ENSG00000057757.9	1	0.00263185	0.0421096	16	0.0668808	No	No
Brain-Cerebellum	205	LYPLA2	ENSG00000011009.10	1	0.000956978	0.0153116	16	0.0422273	Yes	No
Brain-Cerebellum	205	GALE	ENSG00000117308.14	1	0.00177117	0.0283387	16	0.0544951	No	No
Brain-Cerebellum	205	HMGCL	ENSG00000117305.14	1	0.00222519	0.035603	16	0.0611273	No	No
Brain-Cerebellum	205	FUCA1	ENSG00000179163.11	1	0.00703564	0.11257	16	0.128431	No	No
Brain-Cerebellum	205	PNRC2	ENSG00000189266.11	1	0.00713799	0.114208	16	0.129889	No	No
Brain-Cerebellum	205	SRSF10	ENSG00000188529.14	1	0.00586555	0.0938488	16	0.111799	No	No
Brain-Cerebellum	205	MYOM3	ENSG00000142661.18	1	0.00112712	0.0191611	17	0.0461591	Yes	No
Brain-Cerebellum	205	IL22RA1	ENSG00000142677.3	1	0.00105117	0.0178699	17	0.044845	Yes	No
Brain-Cerebellum	205	IFNLR1	ENSG00000185436.11	1	0.00101521	0.0182738	18	0.0452358	Yes	No
Brain-Cerebellum	205	RP11-10N16.2	ENSG00000230023.2	1	0.00587001	0.0997902	17	0.117094	No	No
Brain-Cerebellum	205	GRHL3	ENSG00000158055.15	1	0.000535577	0.00856923	16	0.0348114	Yes	No
Brain-Cerebellum	205	STPG1	ENSG00000001460.17	1	0.00276849	0.0470644	17	0.0710297	No	No
Brain-Cerebellum	205	NIPAL3	ENSG00000001461.16	1	0.00238262	0.0381219	16	0.063251	No	No
Brain-Cerebellum	205	RCAN3	ENSG00000117602.11	1	5.83304e-05	0.000933287	16	0.0213478	Yes	No
Brain-Cerebellum	205	NCMAP	ENSG00000184454.6	1	0.000407361	0.00651778	16	0.0323821	Yes	No
Brain-Cerebellum	205	SRRM1	ENSG00000133226.16	1	0.00405458	0.0648732	16	0.0864385	No	No
Brain-Cerebellum	205	CLIC4	ENSG00000169504.14	1	0.00319884	0.0511815	16	0.0745973	No	No
Brain-Cerebellum	205	RUNX3	ENSG00000020633.18	1	0.000431755	0.00647632	15	0.0323821	Yes	No
Brain-Cerebellum	205	SYF2	ENSG00000117614.9	1	0.00299365	0.0419111	14	0.0667124	No	No
Brain-Cerebellum	205	RSRP1	ENSG00000117616.17	1	0.00158109	0.0237164	15	0.0504501	No	No
Brain-Cerebellum	205	RP3-465N24.6	ENSG00000272432.1	1	0.00179287	0.0251001	14	0.0516692	No	No
Brain-Cerebellum	205	RHD	ENSG00000187010.19	1	0.00377808	0.0566711	15	0.0794903	No	No
Brain-Cerebellum	205	TMEM50A	ENSG00000183726.10	1	0.0101331	0.151996	15	0.164418	No	No
Brain-Cerebellum	205	RHCE	ENSG00000188672.17	1	0.000345501	0.00518252	15	0.0306245	Yes	No
Brain-Cerebellum	205	TMEM57	ENSG00000204178.9	1	0.00942661	0.141399	15	0.154493	No	No
Brain-Cerebellum	205	LDLRAP1	ENSG00000157978.11	1	0.00065727	0.00920179	14	0.0356096	Yes	No
Brain-Cerebellum	205	RP11-70P17.1	ENSG00000225643.1	1	0.00065728	0.00920191	14	0.0356096	Yes	No
Brain-Cerebellum	205	MAN1C1	ENSG00000117643.14	1	0.00142989	0.0200184	14	0.0470816	Yes	No
Brain-Cerebellum	205	SELENON	ENSG00000162430.16	1	0.00323362	0.0452707	14	0.0696036	No	No
Brain-Cerebellum	205	MTFR1L	ENSG00000117640.17	1	0.00466487	0.0653082	14	0.0868385	No	No
Brain-Cerebellum	205	AUNIP	ENSG00000127423.10	1	0.00524077	0.0733708	14	0.0937519	No	No
Brain-Cerebellum	205	PAQR7	ENSG00000182749.5	1	0.000415063	0.00581088	14	0.0314534	Yes	No
Brain-Cerebellum	205	STMN1	ENSG00000117632.22	1	0.00381638	0.0496129	13	0.0732941	No	No
Brain-Cerebellum	205	PAFAH2	ENSG00000158006.13	1	0.000510882	0.00664146	13	0.0325506	Yes	No
Brain-Cerebellum	205	EXTL1	ENSG00000158008.9	1	0.00360254	0.046833	13	0.0708642	No	No
Brain-Cerebellum	205	TRIM63	ENSG00000158022.6	1	0.000322685	0.00387222	12	0.0285838	Yes	No
Brain-Cerebellum	205	PDIK1L	ENSG00000175087.9	1	0.00272785	0.0327342	12	0.0586528	No	No
Brain-Cerebellum	205	FAM110D	ENSG00000197245.5	1	0.00233961	0.0257358	11	0.0521508	No	No
Brain-Cerebellum	205	RP11-96L14.7	ENSG00000236782.6	1	0.00532265	0.0585491	11	0.0810588	No	No
Brain-Cerebellum	205	CNKSR1	ENSG00000142675.17	1	0.0165268	0.198321	12	0.20774	No	No
Brain-Cerebellum	205	CATSPER4	ENSG00000188782.8	1	0.00829999	0.0995999	12	0.116946	No	No
Brain-Cerebellum	205	CEP85	ENSG00000130695.14	1	0.00414548	0.0497458	12	0.0734301	No	No
Brain-Cerebellum	205	SH3BGRL3	ENSG00000142669.14	1	0.00821631	0.0985957	12	0.116057	No	No
Brain-Cerebellum	205	UBXN11	ENSG00000158062.20	1	0.00771263	0.0925516	12	0.110668	No	No
Brain-Cerebellum	205	CD52	ENSG00000169442.8	1	0.0060749	0.0728988	12	0.0933803	No	No
Brain-Cerebellum	205	AIM1L	ENSG00000176092.14	1	0.00237435	0.0284922	12	0.0546085	No	No
Brain-Cerebellum	205	ZNF683	ENSG00000176083.17	1	0.00138654	0.0166385	12	0.0437255	Yes	No
Brain-Cerebellum	205	DHDDS	ENSG00000117682.16	1	0.00155743	0.0186891	12	0.0456871	Yes	No
Brain-Cerebellum	205	HMGN2	ENSG00000198830.10	1	0.00210957	0.0253148	12	0.0517805	No	No
Brain-Cerebellum	205	RPS6KA1	ENSG00000117676.13	1	0.00541191	0.064943	12	0.0864996	No	No
Brain-Cerebellum	205	ARID1A	ENSG00000117713.18	1	0.00273244	0.0327893	12	0.0587148	No	No
Brain-Cerebellum	205	PIGV	ENSG00000060642.10	1	1.72417e-05	0.000189659	11	0.0169938	Yes	No
Brain-Cerebellum	205	ZDHHC18	ENSG00000204160.11	1	0.0052496	0.0577456	11	0.0803901	No	No
Brain-Cerebellum	205	SFN	ENSG00000175793.11	1	0.00288579	0.0317437	11	0.0577455	No	No
Brain-Cerebellum	205	GPN2	ENSG00000142751.14	1	0.0012921	0.0142131	11	0.0411719	Yes	No
Brain-Cerebellum	205	GPATCH3	ENSG00000198746.12	1	0.00412261	0.0453487	11	0.0696404	No	No
Brain-Cerebellum	205	NUDC	ENSG00000090273.13	1	0.00521078	0.0625294	12	0.0844002	No	No
Brain-Cerebellum	205	NR0B2	ENSG00000131910.4	1	0.00241814	0.0265995	11	0.0529173	No	No
Brain-Cerebellum	205	KDF1	ENSG00000175707.8	1	0.000648811	0.00713692	11	0.0331324	Yes	No
Brain-Cerebellum	205	TRNP1	ENSG00000253368.3	1	0.00311981	0.0343179	11	0.0600689	No	No
Brain-Cerebellum	205	FAM46B	ENSG00000158246.7	1	0.0015579	0.0171369	11	0.0442299	Yes	No
Brain-Cerebellum	205	SLC9A1	ENSG00000090020.10	1	0.00242009	0.026621	11	0.0529397	No	No
Brain-Cerebellum	205	WDTC1	ENSG00000142784.15	1	0.00231519	0.0254671	11	0.0519097	No	No
Brain-Cerebellum	205	TMEM222	ENSG00000186501.14	1	0.00295061	0.0295061	10	0.0556735	No	No
Brain-Cerebellum	205	SYTL1	ENSG00000142765.17	1	0.0125952	0.125952	10	0.140352	No	No
Brain-Cerebellum	205	MAP3K6	ENSG00000142733.14	1	0.00132665	0.0132665	10	0.0403067	Yes	No
Brain-Cerebellum	205	FCN3	ENSG00000142748.12	1	0.00294517	0.0294517	10	0.0556085	No	No
Brain-Cerebellum	205	CD164L2	ENSG00000174950.10	1	0.00963464	0.0963464	10	0.114151	No	No
Brain-Cerebellum	205	GPR3	ENSG00000181773.6	1	0.00998142	0.0998142	10	0.117096	No	No
Brain-Cerebellum	205	WASF2	ENSG00000158195.10	1	0.0050025	0.050025	10	0.0736435	No	No
Brain-Cerebellum	205	AHDC1	ENSG00000126705.13	1	0.0014127	0.014127	10	0.0411034	Yes	No
Brain-Cerebellum	205	FGR	ENSG00000000938.12	1	0.000188354	0.00169518	9	0.0235615	Yes	No
Brain-Cerebellum	205	IFI6	ENSG00000126709.14	1	0.000188615	0.00169754	9	0.023576	Yes	No
Brain-Cerebellum	205	FAM76A	ENSG00000009780.15	1	0.000138011	0.00138011	10	0.0228015	Yes	No
Brain-Cerebellum	205	STX12	ENSG00000117758.13	1	0.00988879	0.0988879	10	0.116337	No	No
Brain-Cerebellum	205	PPP1R8	ENSG00000117751.17	1	0.0321174	0.321174	10	0.325194	No	No
Brain-Cerebellum	205	THEMIS2	ENSG00000130775.15	1	0.0221565	0.221565	10	0.229543	No	No
Brain-Cerebellum	205	RPA2	ENSG00000117748.9	1	0.00118013	0.0118013	10	0.0385214	Yes	No
Brain-Cerebellum	205	SMPDL3B	ENSG00000130768.14	1	0.0252439	0.252439	10	0.258852	No	No
Brain-Cerebellum	205	XKR8	ENSG00000158156.7	1	0.0201417	0.201417	10	0.210457	No	No
Brain-Cerebellum	205	EYA3	ENSG00000158161.15	1	0.000202656	0.00222922	11	0.0250731	Yes	No
Brain-Cerebellum	205	PTAFR	ENSG00000169403.11	1	0.00489313	0.0538244	11	0.077055	No	No
Brain-Cerebellum	205	DNAJC8	ENSG00000126698.10	1	0.0137949	0.151744	11	0.164174	No	No
Brain-Cerebellum	205	ATPIF1	ENSG00000130770.17	1	0.00171111	0.0188222	11	0.0458052	Yes	No
Brain-Cerebellum	205	SESN2	ENSG00000130766.4	1	0.00551912	0.0607103	11	0.082988	No	No
Brain-Cerebellum	205	MED18	ENSG00000130772.13	1	0.0216044	0.237649	11	0.244841	No	No
Brain-Cerebellum	205	PHACTR4	ENSG00000204138.12	1	0.00943892	0.122706	13	0.137431	No	No
Brain-Cerebellum	205	RCC1	ENSG00000180198.15	1	0.00181769	0.0218122	12	0.0487083	Yes	No
Brain-Cerebellum	205	TRNAU1AP	ENSG00000180098.9	1	0.00665683	0.0865388	13	0.105345	No	No
Brain-Cerebellum	205	TAF12	ENSG00000120656.11	1	0.0010891	0.0141583	13	0.0411221	Yes	No
Brain-Cerebellum	205	RAB42	ENSG00000188060.7	1	0.00135154	0.0175701	13	0.0445951	Yes	No
Brain-Cerebellum	205	LINC01715	ENSG00000229388.1	1	0.0126318	0.164213	13	0.17582	No	No
Brain-Cerebellum	205	GMEB1	ENSG00000162419.12	1	0.000648753	0.00908255	14	0.0355287	Yes	No
Brain-Cerebellum	205	YTHDF2	ENSG00000198492.15	1	0.00111397	0.0167096	15	0.0437634	Yes	No
Brain-Cerebellum	205	OPRD1	ENSG00000116329.10	1	0.000561684	0.00842526	15	0.0347593	Yes	No
Brain-Cerebellum	205	EPB41	ENSG00000159023.19	1	0.00478154	0.0860677	18	0.104958	No	No
Brain-Cerebellum	205	TMEM200B	ENSG00000253304.1	1	0.000110233	0.00187396	17	0.0243617	Yes	No
Brain-Cerebellum	205	SRSF4	ENSG00000116350.16	1	0.000889213	0.0151166	17	0.0421619	Yes	No
Brain-Cerebellum	205	MECR	ENSG00000116353.15	1	0.00021992	0.00395856	18	0.0286857	Yes	No
Brain-Cerebellum	205	PTPRU	ENSG00000060656.19	1	0.000739169	0.013305	18	0.0403612	Yes	No
Brain-Cerebellum	205	MATN1	ENSG00000162510.5	1	0.000101077	0.00212263	21	0.024654	Yes	No
Brain-Cerebellum	205	LAPTM5	ENSG00000162511.7	1	0.00278897	0.0585684	21	0.0810675	No	No
Brain-Cerebellum	205	LINC01778	ENSG00000223382.4	1	0.00251401	0.0502803	20	0.0738082	No	No
Brain-Cerebellum	205	SDC3	ENSG00000162512.15	1	0.000836484	0.0167297	20	0.0437801	Yes	No
Brain-Cerebellum	205	PUM1	ENSG00000134644.15	1	0.000384262	0.00768525	20	0.0339254	Yes	No
Brain-Cerebellum	205	NKAIN1	ENSG00000084628.9	1	0.0046499	0.0836983	18	0.102907	No	No
Brain-Cerebellum	205	SNRNP40	ENSG00000060688.12	1	0.00206379	0.0350844	17	0.0607412	No	No
Brain-Cerebellum	205	ZCCHC17	ENSG00000121766.15	1	0.00255756	0.040921	16	0.0657631	No	No
Brain-Cerebellum	205	FABP3	ENSG00000121769.7	1	0.000450821	0.00676231	15	0.0327269	Yes	No
Brain-Cerebellum	205	SERINC2	ENSG00000168528.11	1	0.000867983	0.0130197	15	0.0400412	Yes	No
Brain-Cerebellum	205	TINAGL1	ENSG00000142910.15	1	0.000195573	0.00273802	14	0.0263448	Yes	No
Brain-Cerebellum	205	HCRTR1	ENSG00000121764.11	1	0.000236638	0.00331293	14	0.0274563	Yes	No
Brain-Cerebellum	205	PEF1	ENSG00000162517.12	1	0.00017745	0.00230684	13	0.0252267	Yes	No
Brain-Cerebellum	205	COL16A1	ENSG00000084636.17	1	0.000647913	0.00842287	13	0.0347593	Yes	No
Brain-Cerebellum	205	ADGRB2	ENSG00000121753.12	1	0.00608973	0.0791665	13	0.0988267	No	No
Brain-Cerebellum	205	SPOCD1	ENSG00000134668.12	1	0.0067534	0.0810408	12	0.100492	No	No
Brain-Cerebellum	205	PTP4A2	ENSG00000184007.18	1	0.00860956	0.103315	12	0.120159	No	No
Brain-Cerebellum	205	KHDRBS1	ENSG00000121774.17	1	0.0265099	0.318118	12	0.322172	No	No
Brain-Cerebellum	205	TMEM39B	ENSG00000121775.17	1	0.0153025	0.168328	11	0.179491	No	No
Brain-Cerebellum	205	KPNA6	ENSG00000025800.13	1	0.0019417	0.0213586	11	0.0482871	Yes	No
Brain-Cerebellum	205	TXLNA	ENSG00000084652.15	1	0.00316347	0.0347982	11	0.0604443	No	No
Brain-Cerebellum	205	CCDC28B	ENSG00000160050.14	1	0.00303244	0.0333568	11	0.0592489	No	No
Brain-Cerebellum	205	IQCC	ENSG00000160051.11	1	0.00650599	0.0715659	11	0.0922294	No	No
Brain-Cerebellum	205	DCDC2B	ENSG00000222046.2	1	0.000311321	0.00342453	11	0.0276495	Yes	No
Brain-Cerebellum	205	TMEM234	ENSG00000160055.19	1	0.00440365	0.0484401	11	0.0722454	No	No
Brain-Cerebellum	205	EIF3I	ENSG00000084623.11	1	0.00168626	0.0185489	11	0.0455232	Yes	No
Brain-Cerebellum	205	FAM167B	ENSG00000183615.5	1	0.00372552	0.0372552	10	0.0624184	No	No
Brain-Cerebellum	205	LCK	ENSG00000182866.16	1	0.00171389	0.0188528	11	0.0458178	Yes	No
Brain-Cerebellum	205	HDAC1	ENSG00000116478.11	1	0.0016369	0.0180059	11	0.0449877	Yes	No
Brain-Cerebellum	205	MARCKSL1	ENSG00000175130.6	1	0.0025139	0.025139	10	0.0516728	No	No
Brain-Cerebellum	205	RP4-811H24.9	ENSG00000233775.1	1	0.00727442	0.0727442	10	0.0932866	No	No
Brain-Cerebellum	205	TSSK3	ENSG00000162526.6	1	0.00765614	0.0765614	10	0.0965568	No	No
Brain-Cerebellum	205	FAM229A	ENSG00000225828.1	1	6.32034e-05	0.000632034	10	0.0200416	Yes	No
Brain-Cerebellum	205	BSDC1	ENSG00000160058.18	1	0.00226302	0.0248933	11	0.0514786	No	No
Brain-Cerebellum	205	ZBTB8B	ENSG00000273274.1	1	0.00104448	0.0114893	11	0.0381447	Yes	No
Brain-Cerebellum	205	ZBTB8A	ENSG00000160062.14	1	0.00435628	0.047919	11	0.0718029	No	No
Brain-Cerebellum	205	ZBTB8OS	ENSG00000176261.15	1	0.00888376	0.0888376	10	0.107286	No	No
Brain-Cerebellum	205	RBBP4	ENSG00000162521.18	1	0.00202835	0.0202835	10	0.047324	Yes	No
Brain-Cerebellum	205	SYNC	ENSG00000162520.14	1	0.00559435	0.0559435	10	0.0789273	No	No
Brain-Cerebellum	205	KIAA1522	ENSG00000162522.10	1	0.000342136	0.0037635	11	0.0282521	Yes	No
Brain-Cerebellum	205	YARS	ENSG00000134684.10	1	1.9924e-05	0.000219164	11	0.0174182	Yes	No
Brain-Cerebellum	205	S100PBP	ENSG00000116497.17	1	0.00362989	0.0399288	11	0.064821	No	No
Brain-Cerebellum	205	FNDC5	ENSG00000160097.16	1	0.00311426	0.0342568	11	0.0600202	No	No
Brain-Cerebellum	205	HPCA	ENSG00000121905.9	1	0.00495522	0.0545074	11	0.0776629	No	No
Brain-Cerebellum	205	TMEM54	ENSG00000121900.18	1	0.000489599	0.00538558	11	0.0308547	Yes	No
Brain-Cerebellum	205	RNF19B	ENSG00000116514.16	1	0.00289529	0.0347435	12	0.0604382	No	No
Brain-Cerebellum	205	AK2	ENSG00000004455.16	1	0.0068172	0.0886236	13	0.10709	No	No
Brain-Cerebellum	205	AZIN2	ENSG00000142920.16	1	0.00478408	0.0621931	13	0.0841524	No	No
Brain-Cerebellum	205	TRIM62	ENSG00000116525.13	1	0.00864146	0.112339	13	0.128216	No	No
Brain-Cerebellum	205	ZNF362	ENSG00000160094.14	1	0.00582115	0.0814961	14	0.100883	No	No
Brain-Cerebellum	205	RP11-415J8.7	ENSG00000270115.1	1	0.00300609	0.0420853	14	0.0668724	No	No
Brain-Cerebellum	205	A3GALT2	ENSG00000184389.9	1	0.00427727	0.0598818	14	0.082223	No	No
Brain-Cerebellum	205	PHC2	ENSG00000134686.18	1	0.0057092	0.0856381	15	0.104547	No	No
Brain-Cerebellum	205	ZSCAN20	ENSG00000121903.14	1	0.00489283	0.0782852	16	0.0980251	No	No
Brain-Cerebellum	205	CSMD2	ENSG00000121904.17	1	0.0026001	0.052002	20	0.0753549	No	No
Brain-Cerebellum	205	C1orf94	ENSG00000142698.14	1	0.0093889	0.159611	17	0.171483	No	No
Brain-Cerebellum	205	SMIM12	ENSG00000163866.8	1	0.00142779	0.019989	14	0.0470539	Yes	No
Brain-Cerebellum	205	GJB5	ENSG00000189280.3	1	0.00696486	0.0905432	13	0.108747	No	No
Brain-Cerebellum	205	GJB4	ENSG00000189433.5	1	0.000186626	0.00242614	13	0.0254799	Yes	No
Brain-Cerebellum	205	GJB3	ENSG00000188910.7	1	0.00680124	0.0884162	13	0.106904	No	No
Brain-Cerebellum	205	GJA4	ENSG00000187513.8	1	8.5061e-05	0.00110579	13	0.0216806	Yes	No
Brain-Cerebellum	205	DLGAP3	ENSG00000116544.11	1	0.000338353	0.00406023	12	0.0289016	Yes	No
Brain-Cerebellum	205	TMEM35B	ENSG00000243749.1	1	0.00489474	0.0587368	12	0.0812086	No	No
Brain-Cerebellum	205	ZMYM6	ENSG00000163867.16	1	0.00397184	0.047662	12	0.0715903	No	No
Brain-Cerebellum	205	ZMYM1	ENSG00000197056.9	1	0.00729085	0.0801994	11	0.0997984	No	No
Brain-Cerebellum	205	SFPQ	ENSG00000116560.10	1	9.34069e-05	0.000934069	10	0.0213478	Yes	No
Brain-Cerebellum	205	ZMYM4	ENSG00000146463.11	1	0.0055901	0.0614911	11	0.0835788	No	No
Brain-Cerebellum	205	KIAA0319L	ENSG00000142687.17	1	8.18e-05	0.000818	10	0.020844	Yes	No
Brain-Cerebellum	205	NCDN	ENSG00000020129.15	1	0.0038746	0.0348714	9	0.060486	No	No
Brain-Cerebellum	205	TFAP2E	ENSG00000116819.6	1	0.00150235	0.0135212	9	0.0405613	Yes	No
Brain-Cerebellum	205	PSMB2	ENSG00000126067.11	1	0.00646778	0.05821	9	0.0808224	No	No
Brain-Cerebellum	205	C1orf216	ENSG00000142686.7	1	0.0079322	0.0713898	9	0.0920749	No	No
Brain-Cerebellum	205	AGO4	ENSG00000134698.10	1	0.000234845	0.00187876	8	0.0243617	Yes	No
Brain-Cerebellum	205	AGO1	ENSG00000092847.11	1	0.0168163	0.13453	8	0.148191	No	No
Brain-Cerebellum	205	AGO3	ENSG00000126070.19	1	0.000582718	0.00524447	9	0.0306993	Yes	No
Brain-Cerebellum	205	TEKT2	ENSG00000092850.11	1	0.000468114	0.00421303	9	0.0291682	Yes	No
Brain-Cerebellum	205	ADPRHL2	ENSG00000116863.10	1	0.011489	0.103401	9	0.120212	No	No
Brain-Cerebellum	205	COL8A2	ENSG00000171812.12	1	0.00743461	0.0669115	9	0.0881711	No	No
Brain-Cerebellum	205	TRAPPC3	ENSG00000054116.11	1	0.000241382	0.00217243	9	0.0248006	Yes	No
Brain-Cerebellum	205	MAP7D1	ENSG00000116871.15	1	0.00172853	0.0172853	10	0.044359	Yes	No
Brain-Cerebellum	205	THRAP3	ENSG00000054118.13	1	0.00210998	0.0232098	11	0.0499955	Yes	No
Brain-Cerebellum	205	SH3D21	ENSG00000214193.10	1	0.004871	0.053581	11	0.0768406	No	No
Brain-Cerebellum	205	EVA1B	ENSG00000142694.6	1	3.14009e-05	0.00034541	11	0.0177886	Yes	No
Brain-Cerebellum	205	STK40	ENSG00000196182.10	1	0.00814919	0.089641	11	0.107965	No	No
Brain-Cerebellum	205	LSM10	ENSG00000181817.5	1	3.57225e-05	0.000392948	11	0.0181393	Yes	No
Brain-Cerebellum	205	OSCP1	ENSG00000116885.18	1	0.00380465	0.0456558	12	0.069886	No	No
Brain-Cerebellum	205	MRPS15	ENSG00000116898.11	1	0.00258767	0.031052	12	0.0570943	No	No
Brain-Cerebellum	205	CSF3R	ENSG00000119535.17	1	0.00824737	0.0989684	12	0.116408	No	No
Brain-Cerebellum	205	GRIK3	ENSG00000163873.9	1	0.00350981	0.056157	16	0.0790889	No	No
Brain-Cerebellum	205	ZC3H12A	ENSG00000163874.10	1	0.00207736	0.0353152	17	0.0609591	No	No
Brain-Cerebellum	205	MEAF6	ENSG00000163875.15	1	0.000281193	0.00478027	17	0.030071	Yes	No
Brain-Cerebellum	205	SNIP1	ENSG00000163877.10	1	0.000688137	0.0116983	17	0.0384145	Yes	No
Brain-Cerebellum	205	DNALI1	ENSG00000163879.10	1	3.14049e-05	0.000502479	16	0.0192313	Yes	No
Brain-Cerebellum	205	GNL2	ENSG00000134697.12	1	0.000694685	0.0118096	17	0.0385258	Yes	No
Brain-Cerebellum	205	RSPO1	ENSG00000169218.13	1	0.000635552	0.0108044	17	0.0374088	Yes	No
Brain-Cerebellum	205	C1orf109	ENSG00000116922.14	1	0.00236542	0.0402121	17	0.0650993	No	No
Brain-Cerebellum	205	CDCA8	ENSG00000134690.10	1	0.00139775	0.0237618	17	0.0504798	No	No
Brain-Cerebellum	205	EPHA10	ENSG00000183317.16	1	0.0031808	0.0540736	17	0.0772523	No	No
Brain-Cerebellum	205	MANEAL	ENSG00000185090.14	1	0.000954427	0.0162253	17	0.0431595	Yes	No
Brain-Cerebellum	205	YRDC	ENSG00000196449.3	1	0.00485868	0.0825976	17	0.10189	No	No
Brain-Cerebellum	205	C1orf122	ENSG00000197982.13	1	0.00396153	0.0673461	17	0.0885762	No	No
Brain-Cerebellum	205	MTF1	ENSG00000188786.9	1	0.000147338	0.00250475	17	0.0256897	Yes	No
Brain-Cerebellum	205	INPP5B	ENSG00000204084.12	1	0.00230506	0.041491	18	0.0663129	No	No
Brain-Cerebellum	205	SF3A3	ENSG00000183431.11	1	0.000490661	0.00834124	17	0.0346787	Yes	No
Brain-Cerebellum	205	FHL3	ENSG00000183386.9	1	0.00216433	0.0367936	17	0.0621144	No	No
Brain-Cerebellum	205	UTP11	ENSG00000183520.11	1	0.00172655	0.0293513	17	0.0555235	No	No
Brain-Cerebellum	205	POU3F1	ENSG00000185668.7	1	0.000492251	0.00836826	17	0.0347214	Yes	No
Brain-Cerebellum	205	RP5-884C9.2	ENSG00000224592.5	1	1.12681e-05	0.000202826	18	0.0172956	Yes	No
Brain-Cerebellum	205	RRAGC	ENSG00000116954.7	1	0.00129787	0.0207659	16	0.0478273	Yes	No
Brain-Cerebellum	205	MYCBP	ENSG00000214114.8	1	0.00580298	0.0928476	16	0.110909	No	No
Brain-Cerebellum	205	GJA9	ENSG00000131233.9	1	0.00341136	0.0545818	16	0.0777256	No	No
Brain-Cerebellum	205	RHBDL2	ENSG00000158315.10	1	0.000399953	0.00639924	16	0.0322931	Yes	No
Brain-Cerebellum	205	AKIRIN1	ENSG00000174574.15	1	0.00303742	0.0455614	15	0.0698066	No	No
Brain-Cerebellum	205	NDUFS5	ENSG00000168653.10	1	0.000352122	0.00563395	16	0.0311254	Yes	No
Brain-Cerebellum	205	MACF1	ENSG00000127603.23	1	0.00334608	0.0635755	19	0.0852763	No	No
Brain-Cerebellum	205	BMP8A	ENSG00000183682.7	1	0.00131121	0.0196682	15	0.0467285	Yes	No
Brain-Cerebellum	205	PABPC4	ENSG00000090621.13	1	0.000248567	0.00397707	16	0.0287091	Yes	No
Brain-Cerebellum	205	HEYL	ENSG00000163909.7	1	0.00094513	0.0151221	16	0.0421619	Yes	No
Brain-Cerebellum	205	NT5C1A	ENSG00000116981.3	1	0.000830395	0.0132863	16	0.0403413	Yes	No
Brain-Cerebellum	205	HPCAL4	ENSG00000116983.12	1	0.00202741	0.0304112	15	0.0565675	No	No
Brain-Cerebellum	205	PPIE	ENSG00000084072.16	1	0.00957284	0.153165	16	0.165514	No	No
Brain-Cerebellum	205	BMP8B	ENSG00000116985.11	1	3.97151e-05	0.000635441	16	0.0200416	Yes	No
Brain-Cerebellum	205	OXCT2	ENSG00000198754.5	1	0.00462454	0.0693681	15	0.0903469	No	No
Brain-Cerebellum	205	TRIT1	ENSG00000043514.15	1	0.00018306	0.00292896	16	0.026945	Yes	No
Brain-Cerebellum	205	MYCL	ENSG00000116990.10	1	0.00012129	0.00194064	16	0.0245581	Yes	No
Brain-Cerebellum	205	MFSD2A	ENSG00000168389.17	1	0.000286944	0.00459111	16	0.0297408	Yes	No
Brain-Cerebellum	205	CAP1	ENSG00000131236.16	1	0.00022659	0.00362543	16	0.0280975	Yes	No
Brain-Cerebellum	205	PPT1	ENSG00000131238.16	1	0.000173162	0.00277058	16	0.0264726	Yes	No
Brain-Cerebellum	205	RLF	ENSG00000117000.8	1	0.000947121	0.0161011	17	0.0430768	Yes	No
Brain-Cerebellum	205	TMCO2	ENSG00000188800.5	1	1.19136e-05	0.000190618	16	0.0169938	Yes	No
Brain-Cerebellum	205	ZMPSTE24	ENSG00000084073.8	1	0.0210362	0.357615	17	0.360956	No	No
Brain-Cerebellum	205	COL9A2	ENSG00000049089.13	1	0.00133039	0.0226166	17	0.0495117	Yes	No
Brain-Cerebellum	205	SMAP2	ENSG00000084070.11	1	0.0135154	0.243277	18	0.250154	No	No
Brain-Cerebellum	205	ZFP69B	ENSG00000187801.14	1	0.000930856	0.0167554	18	0.0437883	Yes	No
Brain-Cerebellum	205	ZFP69	ENSG00000187815.9	1	0.00132595	0.0238671	18	0.0505984	No	No
Brain-Cerebellum	205	EXO5	ENSG00000164002.11	1	0.00419178	0.075452	18	0.0955316	No	No
Brain-Cerebellum	205	ZNF684	ENSG00000117010.15	1	0.00430917	0.0818742	19	0.101282	No	No
Brain-Cerebellum	205	RIMS3	ENSG00000117016.9	1	4.05878e-06	7.71167e-05	19	0.0131234	Yes	No
Brain-Cerebellum	205	NFYC	ENSG00000066136.20	1	0.0138718	0.249693	18	0.256255	No	No
Brain-Cerebellum	205	KCNQ4	ENSG00000117013.14	1	0.000255364	0.00459655	18	0.0297529	Yes	No
Brain-Cerebellum	205	CITED4	ENSG00000179862.6	1	0.00523324	0.0941984	18	0.112107	No	No
Brain-Cerebellum	205	CTPS1	ENSG00000171793.13	1	0.00111645	0.0200961	18	0.0471263	Yes	No
Brain-Cerebellum	205	SLFNL1	ENSG00000171790.15	1	0.00188849	0.0321043	17	0.0580977	No	No
Brain-Cerebellum	205	SCMH1	ENSG00000010803.16	1	0.000511192	0.00971265	19	0.0362233	Yes	No
Brain-Cerebellum	205	RP11-399E6.1	ENSG00000235358.1	1	1.96366e-05	0.000353459	18	0.0177886	Yes	No
Brain-Cerebellum	205	FOXO6	ENSG00000204060.6	1	0.00959593	0.163131	17	0.174765	No	No
Brain-Cerebellum	205	HIVEP3	ENSG00000127124.14	1	0.00236794	0.0520948	22	0.0754348	No	No
Brain-Cerebellum	205	FOXJ3	ENSG00000198815.8	1	0.000153909	0.00277037	18	0.0264726	Yes	No
Brain-Cerebellum	205	RIMKLA	ENSG00000177181.14	1	0.000851079	0.0136173	16	0.0406363	Yes	No
Brain-Cerebellum	205	ZMYND12	ENSG00000066185.12	1	0.0057947	0.0927152	16	0.110795	No	No
Brain-Cerebellum	205	PPCS	ENSG00000127125.8	1	0.000744219	0.0119075	16	0.0386514	Yes	No
Brain-Cerebellum	205	CCDC30	ENSG00000186409.14	1	0.000674896	0.0114732	17	0.0381124	Yes	No
Brain-Cerebellum	205	PPIH	ENSG00000171960.10	1	0.00392762	0.0589143	15	0.0813652	No	No
Brain-Cerebellum	205	RP5-994D16.3	ENSG00000234917.2	1	0.0092702	0.139053	15	0.152317	No	No
Brain-Cerebellum	205	YBX1	ENSG00000065978.18	1	0.0020767	0.0311504	15	0.0571879	No	No
Brain-Cerebellum	205	P3H1	ENSG00000117385.15	1	0.00777893	0.124463	16	0.138985	No	No
Brain-Cerebellum	205	C1orf50	ENSG00000164008.14	1	0.00594705	0.0951527	16	0.11299	No	No
Brain-Cerebellum	205	TMEM269	ENSG00000274386.5	1	0.00517223	0.0827557	16	0.102015	No	No
Brain-Cerebellum	205	SVBP	ENSG00000177868.11	1	0.00347543	0.0556069	16	0.0786282	No	No
Brain-Cerebellum	205	ERMAP	ENSG00000164010.13	1	0.000176056	0.0028169	16	0.026653	Yes	No
Brain-Cerebellum	205	ZNF691	ENSG00000164011.17	1	0.00039149	0.00626384	16	0.0321131	Yes	No
Brain-Cerebellum	205	SLC2A1	ENSG00000117394.20	1	0.00163339	0.0261342	16	0.0524657	No	No
Brain-Cerebellum	205	SLC2A1-AS1	ENSG00000227533.5	1	0.00192941	0.0289412	15	0.0551001	No	No
Brain-Cerebellum	205	EBNA1BP2	ENSG00000117395.12	1	0.00243777	0.0390043	16	0.0640463	No	No
Brain-Cerebellum	205	CFAP57	ENSG00000243710.7	1	0.00240763	0.0385221	16	0.0635991	No	No
Brain-Cerebellum	205	TMEM125	ENSG00000179178.10	1	0.00633149	0.0949723	15	0.112872	No	No
Brain-Cerebellum	205	TIE1	ENSG00000066056.13	1	0.000782491	0.0117374	15	0.0384867	Yes	No
Brain-Cerebellum	205	MPL	ENSG00000117400.16	1	0.00122344	0.0183516	15	0.0453202	Yes	No
Brain-Cerebellum	205	CDC20	ENSG00000117399.13	1	0.00495214	0.0742822	15	0.0945214	No	No
Brain-Cerebellum	205	ELOVL1	ENSG00000066322.14	1	0.000672443	0.0100867	15	0.0366123	Yes	No
Brain-Cerebellum	205	MED8	ENSG00000159479.16	1	0.00305261	0.0457891	15	0.0700009	No	No
Brain-Cerebellum	205	SZT2	ENSG00000198198.15	1	0.00958891	0.153423	16	0.165772	No	No
Brain-Cerebellum	205	PTPRF	ENSG00000142949.16	1	0.0010251	0.0153765	15	0.0423005	Yes	No
Brain-Cerebellum	205	KDM4A	ENSG00000066135.12	1	0.00456738	0.0639433	14	0.0855596	No	No
Brain-Cerebellum	205	ST3GAL3	ENSG00000126091.19	1	0.00362739	0.0580383	16	0.0806679	No	No
Brain-Cerebellum	205	ARTN	ENSG00000117407.16	1	0.00264765	0.0370671	14	0.062277	No	No
Brain-Cerebellum	205	IPO13	ENSG00000117408.10	1	0.000219888	0.00307844	14	0.0271182	Yes	No
Brain-Cerebellum	205	DPH2	ENSG00000132768.13	1	0.00162997	0.0228195	14	0.0496891	Yes	No
Brain-Cerebellum	205	ATP6V0B	ENSG00000117410.13	1	0.00986494	0.138109	14	0.151485	No	No
Brain-Cerebellum	205	B4GALT2	ENSG00000117411.16	1	0.000493699	0.00691179	14	0.0328781	Yes	No
Brain-Cerebellum	205	CCDC24	ENSG00000159214.12	1	0.00026689	0.00373647	14	0.0281861	Yes	No
Brain-Cerebellum	205	SLC6A9	ENSG00000196517.11	1	0.00692401	0.0969361	14	0.114627	No	No
Brain-Cerebellum	205	RP5-1198O20.4	ENSG00000230615.6	1	0.00885967	0.132895	15	0.146739	No	No
Brain-Cerebellum	205	DMAP1	ENSG00000178028.13	1	0.000442466	0.00575206	13	0.0313798	Yes	No
Brain-Cerebellum	205	ERI3	ENSG00000117419.14	1	0.000570012	0.00798017	14	0.0343253	Yes	No
Brain-Cerebellum	205	RNF220	ENSG00000187147.17	1	0.00021557	0.00323355	15	0.0272435	Yes	No
Brain-Cerebellum	205	TMEM53	ENSG00000126106.13	1	0.00693932	0.0971505	14	0.114833	No	No
Brain-Cerebellum	205	C1orf228	ENSG00000198520.10	1	0.00728827	0.102036	14	0.11904	No	No
Brain-Cerebellum	205	KIF2C	ENSG00000142945.12	1	0.00241767	0.0338474	14	0.0597438	No	No
Brain-Cerebellum	205	RPS8	ENSG00000142937.11	1	0.00217454	0.028269	13	0.0544061	No	No
Brain-Cerebellum	205	BEST4	ENSG00000142959.4	1	0.000512314	0.00666009	13	0.0325941	Yes	No
Brain-Cerebellum	205	PLK3	ENSG00000173846.12	1	7.98197e-05	0.00103766	13	0.0215764	Yes	No
Brain-Cerebellum	205	BTBD19	ENSG00000222009.8	1	0.00559601	0.0727482	13	0.0932866	No	No
Brain-Cerebellum	205	PTCH2	ENSG00000117425.13	1	0.00745376	0.0968988	13	0.114603	No	No
Brain-Cerebellum	205	EIF2B3	ENSG00000070785.16	1	0.00179046	0.0250664	14	0.0516531	No	No
Brain-Cerebellum	205	HECTD3	ENSG00000126107.14	1	0.0028953	0.0405343	14	0.0654271	No	No
Brain-Cerebellum	205	UROD	ENSG00000126088.13	1	0.00625161	0.0875225	14	0.106158	No	No
Brain-Cerebellum	205	ZSWIM5	ENSG00000162415.6	1	0.00602246	0.0903369	15	0.108608	No	No
Brain-Cerebellum	205	LINC01144	ENSG00000281912.1	1	0.0223279	0.290262	13	0.29522	No	No
Brain-Cerebellum	205	HPDL	ENSG00000186603.5	1	0.0138583	0.180158	13	0.190552	No	No
Brain-Cerebellum	205	MUTYH	ENSG00000132781.17	1	0.000182835	0.00237686	13	0.0253733	Yes	No
Brain-Cerebellum	205	TOE1	ENSG00000132773.11	1	0.019935	0.259155	13	0.265237	No	No
Brain-Cerebellum	205	TESK2	ENSG00000070759.16	1	0.00400318	0.0600477	15	0.0823755	No	No
Brain-Cerebellum	205	CCDC163	ENSG00000280670.2	1	0.000556037	0.00778452	14	0.0339254	Yes	No
Brain-Cerebellum	205	MMACHC	ENSG00000132763.14	1	0.000654687	0.00916562	14	0.0356096	Yes	No
Brain-Cerebellum	205	PRDX1	ENSG00000117450.13	1	0.00063587	0.00890218	14	0.0353075	Yes	No
Brain-Cerebellum	205	AKR1A1	ENSG00000117448.13	1	0.00201776	0.0282487	14	0.0543958	No	No
Brain-Cerebellum	205	NASP	ENSG00000132780.16	1	0.00445977	0.0624368	14	0.0843185	No	No
Brain-Cerebellum	205	CCDC17	ENSG00000159588.14	1	0.00459382	0.0643134	14	0.0858893	No	No
Brain-Cerebellum	205	GPBP1L1	ENSG00000159592.10	1	0.00732903	0.102606	14	0.119582	No	No
Brain-Cerebellum	205	TMEM69	ENSG00000159596.6	1	0.000145515	0.00203721	14	0.0246135	Yes	No
Brain-Cerebellum	205	IPP	ENSG00000197429.10	1	0.0030546	0.0427643	14	0.0674752	No	No
Brain-Cerebellum	205	MAST2	ENSG00000086015.20	1	0.00195911	0.0313458	16	0.0573612	No	No
Brain-Cerebellum	205	PIK3R3	ENSG00000117461.14	1	0.00166026	0.024904	15	0.051483	No	No
Brain-Cerebellum	205	TSPAN1	ENSG00000117472.9	1	0.00143939	0.0215908	15	0.0484978	Yes	No
Brain-Cerebellum	205	POMGNT1	ENSG00000085998.13	1	0.0021534	0.032301	15	0.0582567	No	No
Brain-Cerebellum	205	LURAP1	ENSG00000171357.5	1	0.00788193	0.118229	15	0.133394	No	No
Brain-Cerebellum	205	RAD54L	ENSG00000085999.11	1	0.00066919	0.0100379	15	0.0365401	Yes	No
Brain-Cerebellum	205	LRRC41	ENSG00000132128.16	1	0.00152837	0.0229256	15	0.0497476	Yes	No
Brain-Cerebellum	205	UQCRH	ENSG00000173660.11	1	0.00165987	0.0248981	15	0.0514827	No	No
Brain-Cerebellum	205	NSUN4	ENSG00000117481.10	1	0.00752594	0.112889	15	0.128689	No	No
Brain-Cerebellum	205	FAAH	ENSG00000117480.15	1	0.00427626	0.0641439	15	0.0857517	No	No
Brain-Cerebellum	205	MKNK1	ENSG00000079277.19	1	0.00980381	0.156861	16	0.168961	No	No
Brain-Cerebellum	205	MOB3C	ENSG00000142961.14	1	0.0174085	0.261128	15	0.267139	No	No
Brain-Cerebellum	205	ATPAF1	ENSG00000123472.12	1	0.00366862	0.058698	16	0.0811761	No	No
Brain-Cerebellum	205	TEX38	ENSG00000186118.8	1	0.0178095	0.267142	15	0.272936	No	No
Brain-Cerebellum	205	EFCAB14	ENSG00000159658.10	1	0.00793154	0.118973	15	0.134049	No	No
Brain-Cerebellum	205	CYP4B1	ENSG00000142973.13	1	0.000164571	0.00263313	16	0.0261444	Yes	No
Brain-Cerebellum	205	CYP4A11	ENSG00000187048.12	1	0.00161758	0.0242637	15	0.0509475	No	No
Brain-Cerebellum	205	CYP4X1	ENSG00000186377.7	1	0.0195387	0.293081	15	0.29792	No	No
Brain-Cerebellum	205	CYP4Z1	ENSG00000186160.4	1	0.00194844	0.0292267	15	0.0554097	No	No
Brain-Cerebellum	205	CYP4A22	ENSG00000162365.11	1	0.00217728	0.0326592	15	0.0586215	No	No
Brain-Cerebellum	205	PDZK1IP1	ENSG00000162366.7	1	0.0011634	0.017451	15	0.0445448	Yes	No
Brain-Cerebellum	205	TAL1	ENSG00000162367.11	1	0.000296603	0.00474564	16	0.0299986	Yes	No
Brain-Cerebellum	205	STIL	ENSG00000123473.15	1	0.0045413	0.0726607	16	0.0932077	No	No
Brain-Cerebellum	205	CMPK1	ENSG00000162368.13	1	0.00247812	0.0396499	16	0.0645599	No	No
Brain-Cerebellum	205	FOXE3	ENSG00000186790.5	1	0.00101467	0.01522	15	0.0422273	Yes	No
Brain-Cerebellum	205	FOXD2	ENSG00000186564.5	1	0.00439934	0.06599	15	0.0874037	No	No
Brain-Cerebellum	205	TRABD2B	ENSG00000269113.3	1	0.00177701	0.0302092	17	0.0563662	No	No
Brain-Cerebellum	205	SLC5A9	ENSG00000117834.12	1	0.000321767	0.00450474	14	0.0294962	Yes	No
Brain-Cerebellum	205	SPATA6	ENSG00000132122.11	1	0.0106568	0.149195	14	0.161796	No	No
Brain-Cerebellum	205	AGBL4	ENSG00000186094.16	1	0.00032269	0.00580842	18	0.0314527	Yes	No
Brain-Cerebellum	205	BEND5	ENSG00000162373.12	1	0.0116737	0.128411	11	0.142529	No	No
Brain-Cerebellum	205	ELAVL4	ENSG00000162374.16	1	0.00165647	0.0132518	8	0.0402958	Yes	No
Brain-Cerebellum	205	DMRTA2	ENSG00000142700.11	1	0.00127282	0.0101825	8	0.0367701	Yes	No
Brain-Cerebellum	205	FAF1	ENSG00000185104.19	1	0.0177376	0.177376	10	0.18795	No	No
Brain-Cerebellum	205	CDKN2C	ENSG00000123080.10	1	0.000554007	0.00443206	8	0.0293534	Yes	No
Brain-Cerebellum	205	LINC01562	ENSG00000203356.2	1	0.0532548	0.426038	8	0.428676	No	No
Brain-Cerebellum	205	RNF11	ENSG00000123091.4	1	1.85511e-05	0.000148409	8	0.0151498	Yes	No
Brain-Cerebellum	205	TTC39A	ENSG00000085831.15	1	0.0128388	0.10271	8	0.119649	No	No
Brain-Cerebellum	205	EPS15	ENSG00000085832.16	1	0.000397429	0.00317943	8	0.0272064	Yes	No
Brain-Cerebellum	205	OSBPL9	ENSG00000117859.18	1	0.012693	0.114237	9	0.129913	No	No
Brain-Cerebellum	205	NRDC	ENSG00000078618.21	1	0.00184969	0.0147975	8	0.0417781	Yes	No
Brain-Cerebellum	205	RAB3B	ENSG00000169213.6	1	0.00441444	0.0353155	8	0.0609591	No	No
Brain-Cerebellum	205	TXNDC12	ENSG00000117862.11	1	0.00242753	0.0194203	8	0.046423	Yes	No
Brain-Cerebellum	205	KTI12	ENSG00000198841.3	1	0.000862128	0.00689702	8	0.0328628	Yes	No
Brain-Cerebellum	205	BTF3L4	ENSG00000134717.17	1	0.000691409	0.00622268	9	0.0320002	Yes	No
Brain-Cerebellum	205	ZFYVE9	ENSG00000157077.14	1	0.00548951	0.0603846	11	0.0827182	No	No
Brain-Cerebellum	205	CC2D1B	ENSG00000154222.14	1	0.00529967	0.0529967	10	0.0762644	No	No
Brain-Cerebellum	205	ORC1	ENSG00000085840.12	1	0.0123419	0.13576	11	0.149272	No	No
Brain-Cerebellum	205	PRPF38A	ENSG00000134748.12	1	0.00623836	0.068622	11	0.0896329	No	No
Brain-Cerebellum	205	ZCCHC11	ENSG00000134744.13	1	0.000427265	0.00512717	12	0.0305738	Yes	No
Brain-Cerebellum	205	GPX7	ENSG00000116157.5	1	0.000100513	0.00110564	11	0.0216806	Yes	No
Brain-Cerebellum	205	FAM159A	ENSG00000182183.14	1	0.0126152	0.151382	12	0.163862	No	No
Brain-Cerebellum	205	COA7	ENSG00000162377.5	1	0.00032207	0.00386484	12	0.028551	Yes	No
Brain-Cerebellum	205	ZYG11B	ENSG00000162378.12	1	0.00219684	0.0285589	13	0.0546713	No	No
Brain-Cerebellum	205	ZYG11A	ENSG00000203995.9	1	7.59984e-05	0.00098798	13	0.0213478	Yes	No
Brain-Cerebellum	205	ECHDC2	ENSG00000121310.16	1	0.00186378	0.0242291	13	0.0509045	No	No
Brain-Cerebellum	205	SCP2	ENSG00000116171.17	1	0.0105885	0.13765	13	0.15112	No	No
Brain-Cerebellum	205	PODN	ENSG00000174348.13	1	0.00255736	0.0332456	13	0.059162	No	No
Brain-Cerebellum	205	SLC1A7	ENSG00000162383.11	1	0.00848075	0.11025	13	0.126303	No	No
Brain-Cerebellum	205	CPT2	ENSG00000157184.6	1	0.000105397	0.00147556	14	0.0231302	Yes	No
Brain-Cerebellum	205	C1orf123	ENSG00000162384.13	1	0.00813116	0.113836	14	0.129539	No	No
Brain-Cerebellum	205	MAGOH	ENSG00000162385.10	1	0.0103473	0.144863	14	0.157751	No	No
Brain-Cerebellum	205	LRP8	ENSG00000157193.15	1	0.00295307	0.041343	14	0.0661525	No	No
Brain-Cerebellum	205	GLIS1	ENSG00000174332.5	1	5.44561e-07	9.8021e-06	18	0.00610087	Yes	Yes
Brain-Cerebellum	205	NDC1	ENSG00000058804.11	1	0.000329428	0.0059297	18	0.0316791	Yes	No
Brain-Cerebellum	205	YIPF1	ENSG00000058799.14	1	0.000190917	0.0034365	18	0.0276776	Yes	No
Brain-Cerebellum	205	DIO1	ENSG00000211452.10	1	0.00116956	0.0210521	18	0.0479548	Yes	No
Brain-Cerebellum	205	HSPB11	ENSG00000081870.11	1	0.00463726	0.0834707	18	0.102735	No	No
Brain-Cerebellum	205	LRRC42	ENSG00000116212.14	1	0.00334187	0.0634955	19	0.0852076	No	No
Brain-Cerebellum	205	TMEM59	ENSG00000116209.11	1	0.000621753	0.0118133	19	0.0385258	Yes	No
Brain-Cerebellum	205	TCEANC2	ENSG00000116205.12	1	0.00118306	0.0224782	19	0.0493754	Yes	No
Brain-Cerebellum	205	CDCP2	ENSG00000157211.11	1	0.00113679	0.0204623	18	0.0475355	Yes	No
Brain-Cerebellum	205	CYB5RL	ENSG00000215883.10	1	0.00102821	0.0185079	18	0.0454719	Yes	No
Brain-Cerebellum	205	MRPL37	ENSG00000116221.15	1	0.00745087	0.134116	18	0.147827	No	No
Brain-Cerebellum	205	SSBP3	ENSG00000157216.15	1	0.00211509	0.0423019	20	0.067023	No	No
Brain-Cerebellum	205	ACOT11	ENSG00000162390.17	1	0.0029061	0.058122	20	0.0807282	No	No
Brain-Cerebellum	205	FAM151A	ENSG00000162391.11	1	6.91104e-05	0.00138221	20	0.0228015	Yes	No
Brain-Cerebellum	205	MROH7	ENSG00000184313.19	1	0.00109328	0.0218656	20	0.0487716	Yes	No
Brain-Cerebellum	205	TTC4	ENSG00000243725.6	1	0.00226264	0.0429902	19	0.0676777	No	No
Brain-Cerebellum	205	PARS2	ENSG00000162396.5	1	0.0015604	0.0296475	19	0.055804	No	No
Brain-Cerebellum	205	TTC22	ENSG00000006555.10	1	0.000268582	0.00510306	19	0.0305738	Yes	No
Brain-Cerebellum	205	DHCR24	ENSG00000116133.11	1	0.00253814	0.0507629	20	0.0742451	No	No
Brain-Cerebellum	205	TMEM61	ENSG00000143001.4	1	0.000680436	0.0136087	20	0.0406363	Yes	No
Brain-Cerebellum	205	BSND	ENSG00000162399.6	1	1.28486e-05	0.000256971	20	0.0177119	Yes	No
Brain-Cerebellum	205	PCSK9	ENSG00000169174.10	1	0.00102191	0.0204381	20	0.0475232	Yes	No
Brain-Cerebellum	205	USP24	ENSG00000162402.13	1	0.00116881	0.0245449	21	0.0512422	No	No
Brain-Cerebellum	205	RP11-504A18.1	ENSG00000260971.3	1	0.00266211	0.0532422	20	0.0765168	No	No
Brain-Cerebellum	205	PLPP3	ENSG00000162407.8	1	0.000368731	0.00774335	21	0.0339254	Yes	No
Brain-Cerebellum	205	PRKAA2	ENSG00000162409.10	1	0.00374062	0.0748124	20	0.0949679	No	No
Brain-Cerebellum	205	C1orf168	ENSG00000187889.12	1	0.000352244	0.00704489	20	0.0331068	Yes	No
Brain-Cerebellum	205	DAB1	ENSG00000173406.15	1	0.00301666	0.0965332	32	0.11429	No	No
Brain-Cerebellum	205	RP6-102O10.1	ENSG00000227935.1	1	1.59004e-05	0.000318008	20	0.0177508	Yes	No
Brain-Cerebellum	205	OMA1	ENSG00000162600.11	1	0.00117338	0.0222942	19	0.0492274	Yes	No
Brain-Cerebellum	205	TACSTD2	ENSG00000184292.6	1	0.00247849	0.0446128	18	0.0690748	No	No
Brain-Cerebellum	205	MYSM1	ENSG00000162601.9	1	0.00257896	0.0490002	19	0.0727531	No	No
Brain-Cerebellum	205	JUN	ENSG00000177606.6	1	0.000354465	0.00638037	18	0.0322931	Yes	No
Brain-Cerebellum	205	LINC01135	ENSG00000234807.5	1	0.000836077	0.0150494	18	0.0420744	Yes	No
Brain-Cerebellum	205	RP11-63G10.3	ENSG00000272226.1	1	0.000724802	0.0130464	18	0.0400657	Yes	No
Brain-Cerebellum	205	RP4-794H19.1	ENSG00000232453.6	1	0.00354224	0.0637603	18	0.0854289	No	No
Brain-Cerebellum	205	LINC01358	ENSG00000237352.3	1	0.000580326	0.0116065	20	0.0383198	Yes	No
Brain-Cerebellum	205	RP11-467C18.1	ENSG00000270457.1	1	0.00115792	0.0196847	17	0.0467359	Yes	No
Brain-Cerebellum	205	FGGY	ENSG00000172456.17	1	0.00073814	0.0147628	20	0.0417519	Yes	No
Brain-Cerebellum	205	HOOK1	ENSG00000134709.10	1	0.00185454	0.0259635	14	0.0523419	No	No
Brain-Cerebellum	205	CYP2J2	ENSG00000134716.9	1	0.00210865	0.029521	14	0.0556811	No	No
Brain-Cerebellum	205	LINC01748	ENSG00000226476.3	1	0.00327264	0.0490895	15	0.0728369	No	No
Brain-Cerebellum	205	RP11-436K8.1	ENSG00000231252.2	1	0.00231229	0.0369967	16	0.0622449	No	No
Brain-Cerebellum	205	NFIA	ENSG00000162599.15	1	0.00130244	0.0273512	21	0.0536278	No	No
Brain-Cerebellum	205	TM2D1	ENSG00000162604.12	1	0.000360289	0.00612491	17	0.0318674	Yes	No
Brain-Cerebellum	205	RP11-430G17.3	ENSG00000271200.1	1	0.000120551	0.00204936	17	0.0246135	Yes	No
Brain-Cerebellum	205	PATJ	ENSG00000132849.19	1	0.000134915	0.00296814	22	0.026945	Yes	No
Brain-Cerebellum	205	L1TD1	ENSG00000240563.1	1	0.00201984	0.038377	19	0.0634669	No	No
Brain-Cerebellum	205	KANK4	ENSG00000132854.18	1	0.000146468	0.00278289	19	0.026508	Yes	No
Brain-Cerebellum	205	USP1	ENSG00000162607.12	1	0.000834594	0.0158573	19	0.0427623	Yes	No
Brain-Cerebellum	205	DOCK7	ENSG00000116641.17	1	0.00126289	0.0265208	21	0.0528601	No	No
Brain-Cerebellum	205	ANGPTL3	ENSG00000132855.4	1	0.0049139	0.0933641	19	0.111357	No	No
Brain-Cerebellum	205	ATG4C	ENSG00000125703.14	1	0.00545393	0.109079	20	0.125239	No	No
Brain-Cerebellum	205	ALG6	ENSG00000088035.15	1	0.00111912	0.0212633	19	0.0481754	Yes	No
Brain-Cerebellum	205	ITGB3BP	ENSG00000142856.16	1	0.00104575	0.0198692	19	0.046919	Yes	No
Brain-Cerebellum	205	EFCAB7	ENSG00000203965.12	1	0.00496618	0.0943574	19	0.112252	No	No
Brain-Cerebellum	205	PGM1	ENSG00000079739.15	1	0.00215029	0.0408554	19	0.0657192	No	No
Brain-Cerebellum	205	ROR1	ENSG00000185483.11	1	0.000663776	0.0146031	22	0.0415608	Yes	No
Brain-Cerebellum	205	CACHD1	ENSG00000158966.13	1	0.00440557	0.0881113	20	0.106633	No	No
Brain-Cerebellum	205	RAVER2	ENSG00000162437.14	1	0.00679184	0.129045	19	0.143092	No	No
Brain-Cerebellum	205	JAK1	ENSG00000162434.11	1	0.00156237	0.0296849	19	0.0558315	No	No
Brain-Cerebellum	205	RP4-535B20.4	ENSG00000272506.1	1	0.000829192	0.0157547	19	0.0426817	Yes	No
Brain-Cerebellum	205	RP4-535B20.1	ENSG00000231485.1	1	0.00699851	0.132972	19	0.146808	No	No
Brain-Cerebellum	205	AK4	ENSG00000162433.14	1	0.00385976	0.0733355	19	0.0937333	No	No
Brain-Cerebellum	205	DNAJC6	ENSG00000116675.15	1	0.00245536	0.0466519	19	0.0707207	No	No
Brain-Cerebellum	205	LEPROT	ENSG00000213625.8	1	0.00216501	0.0368052	17	0.0621144	No	No
Brain-Cerebellum	205	LEPR	ENSG00000116678.19	1	0.00070992	0.0134885	19	0.0405279	Yes	No
Brain-Cerebellum	205	PDE4B	ENSG00000184588.17	1	0.00060326	0.0144782	24	0.041479	Yes	No
Brain-Cerebellum	205	SGIP1	ENSG00000118473.21	1	0.00248379	0.0546433	22	0.0777768	No	No
Brain-Cerebellum	205	TCTEX1D1	ENSG00000152760.9	1	0.000654922	0.0124435	19	0.0393519	Yes	No
Brain-Cerebellum	205	WDR78	ENSG00000152763.16	1	0.00293263	0.0586525	20	0.081135	No	No
Brain-Cerebellum	205	MIER1	ENSG00000198160.14	1	0.00607158	0.121432	20	0.13624	No	No
Brain-Cerebellum	205	SLC35D1	ENSG00000116704.7	1	0.00147915	0.0281039	19	0.0542979	No	No
Brain-Cerebellum	205	IL12RB2	ENSG00000081985.10	1	0.000960003	0.0192001	20	0.0461728	Yes	No
Brain-Cerebellum	205	SERBP1	ENSG00000142864.14	1	0.00190641	0.0381281	20	0.063251	No	No
Brain-Cerebellum	205	GADD45A	ENSG00000116717.11	1	0.000132756	0.00252236	19	0.0257777	Yes	No
Brain-Cerebellum	205	GNG12	ENSG00000172380.5	1	0.000656674	0.0124768	19	0.0394003	Yes	No
Brain-Cerebellum	205	DIRAS3	ENSG00000162595.5	1	0.00214474	0.0386054	18	0.0636519	No	No
Brain-Cerebellum	205	WLS	ENSG00000116729.13	1	0.0121992	0.219585	18	0.227687	No	No
Brain-Cerebellum	205	RPE65	ENSG00000116745.6	1	0.00264659	0.044992	17	0.0693496	No	No
Brain-Cerebellum	205	LRRC7	ENSG00000033122.18	1	0.00071876	0.0143752	20	0.0413496	Yes	No
Brain-Cerebellum	205	LRRC40	ENSG00000066557.5	1	0.000805927	0.0137008	17	0.0406863	Yes	No
Brain-Cerebellum	205	SRSF11	ENSG00000116754.13	1	0.0274179	0.466104	17	0.468232	No	No
Brain-Cerebellum	205	ANKRD13C	ENSG00000118454.12	1	0.00396928	0.0674778	17	0.0886582	No	No
Brain-Cerebellum	205	HHLA3	ENSG00000197568.13	1	0.0151709	0.242734	16	0.249639	No	No
Brain-Cerebellum	205	CTH	ENSG00000116761.11	1	0.000977757	0.0156441	16	0.0425921	Yes	No
Brain-Cerebellum	205	RP11-42O15.3	ENSG00000271992.1	1	0.00280027	0.0420041	15	0.0668014	No	No
Brain-Cerebellum	205	ZRANB2	ENSG00000132485.13	1	0.00153904	0.0215466	14	0.048469	Yes	No
Brain-Cerebellum	205	NEGR1	ENSG00000172260.14	1	0.000332272	0.00631317	19	0.032233	Yes	No
Brain-Cerebellum	205	FPGT	ENSG00000254685.6	1	0.00269571	0.0431314	16	0.0678231	No	No
Brain-Cerebellum	205	TNNI3K	ENSG00000116783.14	1	0.000742205	0.0133597	18	0.0404252	Yes	No
Brain-Cerebellum	205	LRRC53	ENSG00000162621.6	1	0.00561949	0.0899118	16	0.108198	No	No
Brain-Cerebellum	205	ERICH3	ENSG00000178965.13	1	0.00317875	0.0508601	16	0.074327	No	No
Brain-Cerebellum	205	RP11-17E13.2	ENSG00000272864.1	1	0.00301126	0.0451689	15	0.0694945	No	No
Brain-Cerebellum	205	CRYZ	ENSG00000116791.13	1	4.12738e-07	6.6038e-06	16	0.00581204	Yes	Yes
Brain-Cerebellum	205	TYW3	ENSG00000162623.15	1	0.00276199	0.0441919	16	0.068736	No	No
Brain-Cerebellum	205	SLC44A5	ENSG00000137968.16	1	0.000161863	0.00339912	21	0.0276176	Yes	No
Brain-Cerebellum	205	ACADM	ENSG00000117054.13	1	0.00210989	0.0421977	20	0.0669501	No	No
Brain-Cerebellum	205	RABGGTB	ENSG00000137955.15	1	0.000134282	0.00255135	19	0.025859	Yes	No
Brain-Cerebellum	205	MSH4	ENSG00000057468.6	1	0.00086595	0.017319	20	0.0444013	Yes	No
Brain-Cerebellum	205	ST6GALNAC3	ENSG00000184005.10	1	0.00322477	0.0741698	23	0.094445	No	No
Brain-Cerebellum	205	ST6GALNAC5	ENSG00000117069.14	1	0.002495	0.04491	18	0.0693308	No	No
Brain-Cerebellum	205	PIGK	ENSG00000142892.14	1	0.00106893	0.0181719	17	0.0451425	Yes	No
Brain-Cerebellum	205	AK5	ENSG00000154027.18	1	0.000227824	0.00410084	18	0.0289191	Yes	No
Brain-Cerebellum	205	ZZZ3	ENSG00000036549.12	1	0.00269561	0.0431298	16	0.0678231	No	No
Brain-Cerebellum	205	USP33	ENSG00000077254.14	1	0.000104815	0.00167704	16	0.0234971	Yes	No
Brain-Cerebellum	205	MIGA1	ENSG00000180488.14	1	0.0016308	0.0260927	16	0.0524442	No	No
Brain-Cerebellum	205	NEXN	ENSG00000162614.18	1	0.00030768	0.00492288	16	0.0303222	Yes	No
Brain-Cerebellum	205	FUBP1	ENSG00000162613.16	1	0.000294201	0.00470722	16	0.029897	Yes	No
Brain-Cerebellum	205	DNAJB4	ENSG00000162616.8	1	0.00281199	0.0449918	16	0.0693496	No	No
Brain-Cerebellum	205	GIPC2	ENSG00000137960.5	1	0.0122088	0.20755	17	0.216265	No	No
Brain-Cerebellum	205	PTGFR	ENSG00000122420.9	1	0.000406481	0.00731666	18	0.033431	Yes	No
Brain-Cerebellum	205	IFI44L	ENSG00000137959.15	1	0.0146134	0.233814	16	0.24118	No	No
Brain-Cerebellum	205	IFI44	ENSG00000137965.10	1	0.0122787	0.196459	16	0.205957	No	No
Brain-Cerebellum	205	ADGRL4	ENSG00000162618.13	1	0.000276234	0.00524845	19	0.0307127	Yes	No
Brain-Cerebellum	205	ADGRL2	ENSG00000117114.19	1	0.00800049	0.208013	26	0.216684	No	No
Brain-Cerebellum	205	TTLL7	ENSG00000137941.16	1	0.00055755	0.0105935	19	0.0372327	Yes	No
Brain-Cerebellum	205	RP11-486G15.2	ENSG00000271576.1	1	0.00240648	0.0433167	18	0.0680077	No	No
Brain-Cerebellum	205	PRKACB	ENSG00000142875.19	1	0.000564178	0.0107194	19	0.0373265	Yes	No
Brain-Cerebellum	205	SAMD13	ENSG00000203943.8	1	0.00080097	0.0152184	19	0.0422273	Yes	No
Brain-Cerebellum	205	DNASE2B	ENSG00000137976.7	1	0.000219475	0.00395054	18	0.0286857	Yes	No
Brain-Cerebellum	205	RPF1	ENSG00000117133.10	1	0.000190483	0.00342869	18	0.0276495	Yes	No
Brain-Cerebellum	205	GNG5	ENSG00000174021.10	1	0.000388679	0.00699622	18	0.0329848	Yes	No
Brain-Cerebellum	205	SPATA1	ENSG00000122432.17	1	0.000888422	0.0159916	18	0.042951	Yes	No
Brain-Cerebellum	205	CTBS	ENSG00000117151.12	1	0.000243449	0.00438209	18	0.0293395	Yes	No
Brain-Cerebellum	205	SSX2IP	ENSG00000117155.16	1	0.00316217	0.056919	18	0.0797264	No	No
Brain-Cerebellum	205	LPAR3	ENSG00000171517.5	1	0.000597475	0.0107546	18	0.0373838	Yes	No
Brain-Cerebellum	205	MCOLN3	ENSG00000055732.12	1	0.00359384	0.0682829	19	0.0893193	No	No
Brain-Cerebellum	205	C1orf52	ENSG00000162642.13	1	0.00107424	0.0214849	20	0.0484165	Yes	No
Brain-Cerebellum	205	BCL10	ENSG00000142867.12	1	0.0117814	0.235629	20	0.242899	No	No
Brain-Cerebellum	205	DDAH1	ENSG00000153904.18	1	0.000110323	0.00253743	23	0.0258048	Yes	No
Brain-Cerebellum	205	RP11-290M5.4	ENSG00000272691.1	1	0.000425495	0.0089354	21	0.0353362	Yes	No
Brain-Cerebellum	205	CYR61	ENSG00000142871.16	1	0.000173599	0.00364558	21	0.0281049	Yes	No
Brain-Cerebellum	205	ZNHIT6	ENSG00000117174.10	1	0.00939812	0.19736	21	0.206818	No	No
Brain-Cerebellum	205	COL24A1	ENSG00000171502.14	1	4.80555e-05	0.00115333	24	0.021786	Yes	No
Brain-Cerebellum	205	ODF2L	ENSG00000122417.15	1	8.93981e-05	0.00178796	20	0.0240359	Yes	No
Brain-Cerebellum	205	CLCA2	ENSG00000137975.7	1	0.00871945	0.174389	20	0.185079	No	No
Brain-Cerebellum	205	CLCA1	ENSG00000016490.15	1	0.00253262	0.0481197	19	0.0719841	No	No
Brain-Cerebellum	205	CLCA4	ENSG00000016602.9	1	0.000876238	0.0166485	19	0.0437327	Yes	No
Brain-Cerebellum	205	SH3GLB1	ENSG00000097033.14	1	0.000232557	0.00441858	19	0.0293473	Yes	No
Brain-Cerebellum	205	SELENOF	ENSG00000183291.15	1	0.00975371	0.185321	19	0.195404	No	No
Brain-Cerebellum	205	HS2ST1	ENSG00000153936.16	1	0.022908	0.45816	20	0.460406	No	No
Brain-Cerebellum	205	LINC01140	ENSG00000267272.5	1	0.00020174	0.00342958	17	0.0276495	Yes	No
Brain-Cerebellum	205	LMO4	ENSG00000143013.12	1	0.000230858	0.00369373	16	0.028154	Yes	No
Brain-Cerebellum	205	PKN2	ENSG00000065243.19	1	0.00491142	0.0736714	15	0.0939496	No	No
Brain-Cerebellum	205	GTF2B	ENSG00000137947.11	1	0.000594358	0.00832101	14	0.034664	Yes	No
Brain-Cerebellum	205	KYAT3	ENSG00000137944.17	1	0.000266202	0.00372682	14	0.0281792	Yes	No
Brain-Cerebellum	205	RBMXL1	ENSG00000213516.9	1	0.0134262	0.187967	14	0.197894	No	No
Brain-Cerebellum	205	GBP3	ENSG00000117226.11	1	0.000124046	0.0016126	13	0.0232737	Yes	No
Brain-Cerebellum	205	GBP1	ENSG00000117228.9	1	0.000275843	0.00358596	13	0.0280617	Yes	No
Brain-Cerebellum	205	GBP2	ENSG00000162645.12	1	0.00176716	0.0229731	13	0.0497882	Yes	No
Brain-Cerebellum	205	GBP7	ENSG00000213512.1	1	0.00281919	0.0394687	14	0.0644219	No	No
Brain-Cerebellum	205	GBP4	ENSG00000162654.8	1	3.04059e-05	0.000425683	14	0.018495	Yes	No
Brain-Cerebellum	205	GBP5	ENSG00000154451.14	1	0.00151408	0.0211971	14	0.0481334	Yes	No
Brain-Cerebellum	205	GBP6	ENSG00000183347.14	1	0.00419291	0.0587008	14	0.0811761	No	No
Brain-Cerebellum	205	LRRC8B	ENSG00000197147.13	1	0.00719313	0.100704	14	0.117905	No	No
Brain-Cerebellum	205	LRRC8C	ENSG00000171488.14	1	0.00605494	0.0908241	15	0.108976	No	No
Brain-Cerebellum	205	RP5-943J3.2	ENSG00000272931.1	1	0.000221523	0.00332285	15	0.0274563	Yes	No
Brain-Cerebellum	205	LRRC8D	ENSG00000171492.14	1	0.0110824	0.166236	15	0.177638	No	No
Brain-Cerebellum	205	ZNF326	ENSG00000162664.16	1	0.00090923	0.0136385	15	0.0406417	Yes	No
Brain-Cerebellum	205	BARHL2	ENSG00000143032.7	1	5.19418e-05	0.00088301	17	0.0213082	Yes	No
Brain-Cerebellum	205	LINC01763	ENSG00000225446.2	1	0.000545795	0.00927852	17	0.0356752	Yes	No
Brain-Cerebellum	205	RP4-665J23.4	ENSG00000272094.1	1	0.00137269	0.0233357	17	0.0500588	No	No
Brain-Cerebellum	205	ZNF644	ENSG00000122482.20	1	0.00322951	0.0613608	19	0.0834723	No	No
Brain-Cerebellum	205	HFM1	ENSG00000162669.15	1	0.00474483	0.085407	18	0.104392	No	No
Brain-Cerebellum	205	CDC7	ENSG00000097046.12	1	0.00320742	0.0545262	17	0.0776774	No	No
Brain-Cerebellum	205	TGFBR3	ENSG00000069702.10	1	9.04606e-05	0.00171875	19	0.0237167	Yes	No
Brain-Cerebellum	205	EPHX4	ENSG00000172031.6	1	0.00449754	0.0809557	18	0.100425	No	No
Brain-Cerebellum	205	SETSIP	ENSG00000230667.5	1	0.00576395	0.0979872	17	0.115534	No	No
Brain-Cerebellum	205	BTBD8	ENSG00000284413.1	1	0.00169259	0.0304666	18	0.0565947	No	No
Brain-Cerebellum	205	KIAA1107	ENSG00000069712.12	1	0.0146099	0.233759	16	0.241137	No	No
Brain-Cerebellum	205	RP4-621B10.8	ENSG00000273487.1	1	0.016545	0.264719	16	0.270553	No	No
Brain-Cerebellum	205	C1orf146	ENSG00000203910.8	1	0.000327235	0.00523576	16	0.0306929	Yes	No
Brain-Cerebellum	205	GLMN	ENSG00000174842.16	1	0.00153758	0.0246013	16	0.0512744	No	No
Brain-Cerebellum	205	RPAP2	ENSG00000122484.8	1	0.0151046	0.241674	16	0.248676	No	No
Brain-Cerebellum	205	GFI1	ENSG00000162676.11	1	0.000112824	0.00169236	15	0.0235615	Yes	No
Brain-Cerebellum	205	EVI5	ENSG00000067208.14	1	0.00144503	0.0245656	17	0.0512422	No	No
Brain-Cerebellum	205	RPL5	ENSG00000122406.12	1	0.00629375	0.0881124	14	0.106633	No	No
Brain-Cerebellum	205	FAM69A	ENSG00000154511.11	1	0.00637025	0.0955537	15	0.113354	No	No
Brain-Cerebellum	205	MTF2	ENSG00000143033.17	1	0.00135308	0.0202962	15	0.0473384	Yes	No
Brain-Cerebellum	205	TMED5	ENSG00000117500.12	1	0.000629892	0.00944837	15	0.0358526	Yes	No
Brain-Cerebellum	205	CCDC18	ENSG00000122483.17	1	0.00184806	0.0277209	15	0.053979	No	No
Brain-Cerebellum	205	DR1	ENSG00000117505.12	1	0.00259174	0.0388761	15	0.0639216	No	No
Brain-Cerebellum	205	FNBP1L	ENSG00000137942.16	1	0.000490182	0.00735272	15	0.0334763	Yes	No
Brain-Cerebellum	205	BCAR3	ENSG00000137936.16	1	0.00564319	0.101577	18	0.11866	No	No
Brain-Cerebellum	205	RP4-561L24.3	ENSG00000260464.1	1	0.0254285	0.406856	16	0.409649	No	No
Brain-Cerebellum	205	DNTTIP2	ENSG00000067334.13	1	0.00680081	0.108813	16	0.124982	No	No
Brain-Cerebellum	205	GCLM	ENSG00000023909.9	1	0.000655267	0.0111395	17	0.0377689	Yes	No
Brain-Cerebellum	205	ABCA4	ENSG00000198691.11	1	0.000934535	0.0168216	18	0.0438228	Yes	No
Brain-Cerebellum	205	ARHGAP29	ENSG00000137962.12	1	0.000121849	0.00219328	18	0.0248944	Yes	No
Brain-Cerebellum	205	ABCD3	ENSG00000117528.11	1	0.0171301	0.308342	18	0.312762	No	No
Brain-Cerebellum	205	F3	ENSG00000117525.13	1	0.00186065	0.0334917	18	0.0594087	No	No
Brain-Cerebellum	205	RP11-86H7.6	ENSG00000223675.1	1	0.00339231	0.0610617	18	0.0832537	No	No
Brain-Cerebellum	205	SLC44A3	ENSG00000143036.16	1	0.00602982	0.108537	18	0.124728	No	No
Brain-Cerebellum	205	CNN3	ENSG00000117519.15	1	0.000470726	0.00847306	18	0.0347956	Yes	No
Brain-Cerebellum	205	ALG14	ENSG00000172339.9	1	0.000676418	0.0128519	19	0.0398046	Yes	No
Brain-Cerebellum	205	TMEM56	ENSG00000152078.9	1	0.00336392	0.0605506	18	0.0828451	No	No
Brain-Cerebellum	205	RWDD3	ENSG00000122481.16	1	0.00158403	0.0285126	18	0.054623	No	No
Brain-Cerebellum	205	PTBP2	ENSG00000117569.18	1	9.09305e-05	0.00154582	17	0.0231302	Yes	No
Brain-Cerebellum	205	DPYD	ENSG00000188641.12	1	0.00781457	0.171921	22	0.18276	No	No
Brain-Cerebellum	205	SNX7	ENSG00000162627.16	1	0.00917051	0.155899	17	0.168049	No	No
Brain-Cerebellum	205	PLPPR5	ENSG00000117598.11	1	0.00143494	0.0258289	18	0.0522795	No	No
Brain-Cerebellum	205	PLPPR4	ENSG00000117600.12	1	0.00111388	0.017822	16	0.0448099	Yes	No
Brain-Cerebellum	205	PALMD	ENSG00000099260.10	1	0.00591072	0.0945715	16	0.112462	No	No
Brain-Cerebellum	205	FRRS1	ENSG00000156869.12	1	0.00748818	0.119811	16	0.134795	No	No
Brain-Cerebellum	205	AGL	ENSG00000162688.16	1	0.000399309	0.00638895	16	0.0322931	Yes	No
Brain-Cerebellum	205	SLC35A3	ENSG00000117620.14	1	0.00238241	0.0357361	15	0.0612428	No	No
Brain-Cerebellum	205	MFSD14A	ENSG00000156875.13	1	0.000434202	0.00651304	15	0.0323821	Yes	No
Brain-Cerebellum	205	SASS6	ENSG00000156876.9	1	0.000516002	0.00774003	15	0.0339254	Yes	No
Brain-Cerebellum	205	TRMT13	ENSG00000122435.9	1	0.000717843	0.0100498	14	0.0365762	Yes	No
Brain-Cerebellum	205	LRRC39	ENSG00000122477.12	1	0.00277357	0.03883	14	0.0638822	No	No
Brain-Cerebellum	205	DBT	ENSG00000137992.14	1	0.00384188	0.0576282	15	0.080302	No	No
Brain-Cerebellum	205	RTCA	ENSG00000137996.12	1	0.00246366	0.036955	15	0.0622042	No	No
Brain-Cerebellum	205	CDC14A	ENSG00000079335.18	1	0.00291361	0.0495313	17	0.0732154	No	No
Brain-Cerebellum	205	GPR88	ENSG00000181656.6	1	0.00364763	0.0583621	16	0.0809504	No	No
Brain-Cerebellum	205	VCAM1	ENSG00000162692.10	1	0.00384762	0.0615619	16	0.0836113	No	No
Brain-Cerebellum	205	EXTL2	ENSG00000162694.13	1	0.00222072	0.0355316	16	0.0610938	No	No
Brain-Cerebellum	205	SLC30A7	ENSG00000162695.11	1	0.00262746	0.0446668	17	0.0691295	No	No
Brain-Cerebellum	205	DPH5	ENSG00000117543.20	1	0.00472319	0.0802943	17	0.099877	No	No
Brain-Cerebellum	205	S1PR1	ENSG00000170989.8	1	2.68601e-05	0.000483481	18	0.0191165	Yes	No
Brain-Cerebellum	205	LINC01709	ENSG00000226715.2	1	0.00281504	0.0591159	21	0.0815499	No	No
Brain-Cerebellum	205	OLFM3	ENSG00000118733.16	1	0.00402627	0.0845517	21	0.103691	No	No
Brain-Cerebellum	205	COL11A1	ENSG00000060718.20	1	0.00469479	0.089201	19	0.107622	No	No
Brain-Cerebellum	205	RNPC3	ENSG00000185946.15	1	0.000838971	0.0151015	18	0.0421483	Yes	No
Brain-Cerebellum	205	AMY2B	ENSG00000240038.6	1	0.00247231	0.046974	19	0.0709585	No	No
Brain-Cerebellum	205	AMY2A	ENSG00000243480.7	1	0.00607295	0.115386	19	0.130997	No	No
Brain-Cerebellum	205	AMY1B	ENSG00000174876.16	1	0.00436317	0.0872634	20	0.105935	No	No
Brain-Cerebellum	205	RP5-947P14.1	ENSG00000237480.2	1	2.87787e-05	0.000575575	20	0.0199107	Yes	No
Brain-Cerebellum	205	PRMT6	ENSG00000198890.7	1	9.92902e-06	0.000178722	18	0.0166203	Yes	No
Brain-Cerebellum	205	NTNG1	ENSG00000162631.18	1	0.000525736	0.0110405	21	0.0376168	Yes	No
Brain-Cerebellum	205	VAV3	ENSG00000134215.15	1	0.00325596	0.0651192	20	0.0866831	No	No
Brain-Cerebellum	205	SLC25A24	ENSG00000085491.15	1	0.00103436	0.0186184	18	0.0456008	Yes	No
Brain-Cerebellum	205	FAM102B	ENSG00000162636.15	1	0.00179258	0.0322665	18	0.0582236	No	No
Brain-Cerebellum	205	HENMT1	ENSG00000162639.15	1	0.00353711	0.0601309	17	0.0824567	No	No
Brain-Cerebellum	205	PRPF38B	ENSG00000134186.11	1	0.00161223	0.0274079	17	0.0536803	No	No
Brain-Cerebellum	205	FNDC7	ENSG00000143107.8	1	0.00125412	0.02132	17	0.0482301	Yes	No
Brain-Cerebellum	205	STXBP3	ENSG00000116266.10	1	0.00325033	0.0552555	17	0.078296	No	No
Brain-Cerebellum	205	AKNAD1	ENSG00000162641.18	1	0.00474806	0.0807171	17	0.100202	No	No
Brain-Cerebellum	205	GPSM2	ENSG00000121957.12	1	0.00263854	0.0448551	17	0.0693073	No	No
Brain-Cerebellum	205	CLCC1	ENSG00000121940.15	1	0.000625973	0.0106415	17	0.0372327	Yes	No
Brain-Cerebellum	205	WDR47	ENSG00000085433.15	1	0.000118914	0.00202153	17	0.0246135	Yes	No
Brain-Cerebellum	205	TAF13	ENSG00000197780.9	1	0.00483995	0.0774391	16	0.0973171	No	No
Brain-Cerebellum	205	TMEM167B	ENSG00000215717.5	1	0.000193647	0.00309836	16	0.0271505	Yes	No
Brain-Cerebellum	205	C1orf194	ENSG00000179902.12	1	0.00365049	0.0547573	15	0.0778841	No	No
Brain-Cerebellum	205	KIAA1324	ENSG00000116299.16	1	0.00301348	0.0482157	16	0.072056	No	No
Brain-Cerebellum	205	SARS	ENSG00000031698.12	1	0.00879922	0.131988	15	0.145853	No	No
Brain-Cerebellum	205	CELSR2	ENSG00000143126.7	1	0.00258675	0.0388013	15	0.0638466	No	No
Brain-Cerebellum	205	PSRC1	ENSG00000134222.16	1	0.00902351	0.135353	15	0.148896	No	No
Brain-Cerebellum	205	MYBPHL	ENSG00000221986.6	1	0.0051526	0.0824415	16	0.101753	No	No
Brain-Cerebellum	205	SORT1	ENSG00000134243.11	1	0.000297429	0.00475886	16	0.0300581	Yes	No
Brain-Cerebellum	205	PSMA5	ENSG00000143106.12	1	0.012905	0.206481	16	0.215254	No	No
Brain-Cerebellum	205	SYPL2	ENSG00000143028.8	1	0.000405155	0.00688764	17	0.0328516	Yes	No
Brain-Cerebellum	205	ATXN7L2	ENSG00000162650.16	1	0.000395678	0.00672652	17	0.0326833	Yes	No
Brain-Cerebellum	205	CYB561D1	ENSG00000174151.14	1	0.00201252	0.0342129	17	0.0599723	No	No
Brain-Cerebellum	205	AMIGO1	ENSG00000181754.6	1	0.00230936	0.0369498	16	0.0622012	No	No
Brain-Cerebellum	205	GPR61	ENSG00000156097.12	1	0.000587317	0.00998439	17	0.0364744	Yes	No
Brain-Cerebellum	205	GNAI3	ENSG00000065135.10	1	0.00911266	0.154915	17	0.167155	No	No
Brain-Cerebellum	205	AMPD2	ENSG00000116337.15	1	0.00026915	0.00457555	17	0.0297254	Yes	No
Brain-Cerebellum	205	GSTM4	ENSG00000168765.16	1	0.00280907	0.0477542	17	0.0716511	No	No
Brain-Cerebellum	205	GSTM2	ENSG00000213366.12	1	0.00213476	0.0362908	17	0.0616647	No	No
Brain-Cerebellum	205	GSTM1	ENSG00000134184.12	1	0.000318333	0.00541166	17	0.0309297	Yes	No
Brain-Cerebellum	205	GSTM5	ENSG00000134201.10	1	0.000639308	0.0115075	18	0.0381772	Yes	No
Brain-Cerebellum	205	GSTM3	ENSG00000134202.10	1	0.00773397	0.131478	17	0.145369	No	No
Brain-Cerebellum	205	CSF1	ENSG00000184371.13	1	0.00120398	0.0204676	17	0.0475355	Yes	No
Brain-Cerebellum	205	AHCYL1	ENSG00000168710.17	1	0.00616978	0.104886	17	0.121602	No	No
Brain-Cerebellum	205	STRIP1	ENSG00000143093.14	1	0.000221068	0.00375816	17	0.0282521	Yes	No
Brain-Cerebellum	205	ALX3	ENSG00000156150.6	1	0.001085	0.0184449	17	0.0454052	Yes	No
Brain-Cerebellum	205	UBL4B	ENSG00000186150.4	1	0.00150057	0.0255097	17	0.0519305	No	No
Brain-Cerebellum	205	SLC6A17	ENSG00000197106.6	1	0.000711936	0.0121029	17	0.0388911	Yes	No
Brain-Cerebellum	205	KCNC4	ENSG00000116396.14	1	0.000951838	0.0161813	17	0.0431254	Yes	No
Brain-Cerebellum	205	RBM15	ENSG00000162775.14	1	0.00155982	0.0280767	18	0.054279	No	No
Brain-Cerebellum	205	SLC16A4	ENSG00000168679.17	1	0.00101347	0.0182425	18	0.0452102	Yes	No
Brain-Cerebellum	205	LAMTOR5	ENSG00000134248.13	1	0.0018104	0.0325871	18	0.0585479	No	No
Brain-Cerebellum	205	PROK1	ENSG00000143125.5	1	0.000400924	0.00721664	18	0.0332786	Yes	No
Brain-Cerebellum	205	CYMP-AS1	ENSG00000235407.1	1	0.000186607	0.00335893	18	0.0274947	Yes	No
Brain-Cerebellum	205	KCNA2	ENSG00000177301.14	1	0.00106243	0.0201862	19	0.0472012	Yes	No
Brain-Cerebellum	205	RP11-284N8.3	ENSG00000259834.1	1	0.00151789	0.0288398	19	0.0549883	No	No
Brain-Cerebellum	205	KCNA3	ENSG00000177272.8	1	0.000125788	0.00238998	19	0.0254438	Yes	No
Brain-Cerebellum	205	CD53	ENSG00000143119.12	1	0.00165611	0.0314661	19	0.05746	No	No
Brain-Cerebellum	205	LRIF1	ENSG00000121931.15	1	0.00141454	0.0268762	19	0.0531835	No	No
Brain-Cerebellum	205	DRAM2	ENSG00000156171.14	1	0.0003686	0.00737201	20	0.0334763	Yes	No
Brain-Cerebellum	205	CEPT1	ENSG00000134255.13	1	0.002842	0.0596819	21	0.082064	No	No
Brain-Cerebellum	205	DENND2D	ENSG00000162777.16	1	0.00144541	0.0303537	21	0.0565013	No	No
Brain-Cerebellum	205	CHI3L2	ENSG00000064886.13	1	0.0010934	0.0229613	21	0.0497871	Yes	No
Brain-Cerebellum	205	PIFO	ENSG00000173947.13	1	0.000186673	0.00373347	20	0.0281861	Yes	No
Brain-Cerebellum	205	OVGP1	ENSG00000085465.12	1	0.000873756	0.0174751	20	0.044561	Yes	No
Brain-Cerebellum	205	WDR77	ENSG00000116455.13	1	0.000140807	0.00281614	20	0.026653	Yes	No
Brain-Cerebellum	205	ATP5F1	ENSG00000116459.10	1	0.00237731	0.0475462	20	0.0715062	No	No
Brain-Cerebellum	205	C1orf162	ENSG00000143110.11	1	0.0089757	0.179514	20	0.18997	No	No
Brain-Cerebellum	205	TMIGD3	ENSG00000121933.18	1	0.00744237	0.15629	21	0.168396	No	No
Brain-Cerebellum	205	ADORA3	ENSG00000282608.1	1	0.00018802	0.0037604	20	0.0282521	Yes	No
Brain-Cerebellum	205	RAP1A	ENSG00000116473.14	1	0.000580043	0.0121809	21	0.0390441	Yes	No
Brain-Cerebellum	205	LINC01160	ENSG00000231346.5	1	0.00379728	0.0759455	20	0.0959981	No	No
Brain-Cerebellum	205	FAM212B	ENSG00000197852.9	1	0.000536977	0.0107395	20	0.0373606	Yes	No
Brain-Cerebellum	205	DDX20	ENSG00000064703.11	1	0.000672006	0.0127681	19	0.0397244	Yes	No
Brain-Cerebellum	205	KCND3	ENSG00000171385.9	1	0.00140555	0.0295166	21	0.0556785	No	No
Brain-Cerebellum	205	LINC01750	ENSG00000231437.3	1	7.49958e-05	0.00142492	19	0.0229873	Yes	No
Brain-Cerebellum	205	CTTNBP2NL	ENSG00000143079.14	1	0.00154337	0.0262372	17	0.0525652	No	No
Brain-Cerebellum	205	WNT2B	ENSG00000134245.17	1	0.00897529	0.15258	17	0.16497	No	No
Brain-Cerebellum	205	ST7L	ENSG00000007341.18	1	0.00405547	0.068943	17	0.089961	No	No
Brain-Cerebellum	205	CAPZA1	ENSG00000116489.12	1	0.00422397	0.0718075	17	0.0924615	No	No
Brain-Cerebellum	205	MOV10	ENSG00000155363.18	1	0.00320743	0.051319	16	0.0747252	No	No
Brain-Cerebellum	205	RHOC	ENSG00000155366.16	1	0.00183042	0.0292867	16	0.0554568	No	No
Brain-Cerebellum	205	PPM1J	ENSG00000155367.15	1	0.00375964	0.0601542	16	0.0824652	No	No
Brain-Cerebellum	205	FAM19A3	ENSG00000184599.13	1	0.00442725	0.070836	16	0.0915898	No	No
Brain-Cerebellum	205	LINC01356	ENSG00000215866.7	1	0.000901803	0.0144288	16	0.0414112	Yes	No
Brain-Cerebellum	205	RP3-522D1.1	ENSG00000224167.1	1	0.00113834	0.0170751	15	0.0441575	Yes	No
Brain-Cerebellum	205	SLC16A1	ENSG00000155380.11	1	0.00185141	0.0277711	15	0.0540087	No	No
Brain-Cerebellum	205	RP11-31F15.2	ENSG00000238198.1	1	0.001175	0.017625	15	0.0446152	Yes	No
Brain-Cerebellum	205	LRIG2	ENSG00000198799.11	1	0.00164183	0.0246274	15	0.0513112	No	No
Brain-Cerebellum	205	MAGI3	ENSG00000081026.18	1	0.00287715	0.0489116	17	0.0726805	No	No
Brain-Cerebellum	205	PHTF1	ENSG00000116793.15	1	0.0112494	0.168741	15	0.179867	No	No
Brain-Cerebellum	205	RSBN1	ENSG00000081019.13	1	0.000217309	0.00325963	15	0.0272862	Yes	No
Brain-Cerebellum	205	PTPN22	ENSG00000134242.15	1	0.00133515	0.0200272	15	0.0470886	Yes	No
Brain-Cerebellum	205	BCL2L15	ENSG00000188761.11	1	0.0119167	0.166834	14	0.17814	No	No
Brain-Cerebellum	205	AP4B1	ENSG00000134262.12	1	0.00333463	0.0466848	14	0.0707349	No	No
Brain-Cerebellum	205	DCLRE1B	ENSG00000118655.4	1	0.00198373	0.0277722	14	0.0540087	No	No
Brain-Cerebellum	205	HIPK1	ENSG00000163349.21	1	0.00151239	0.0226858	15	0.0495851	Yes	No
Brain-Cerebellum	205	OLFML3	ENSG00000116774.11	1	0.000597616	0.00896424	15	0.0353751	Yes	No
Brain-Cerebellum	205	SYT6	ENSG00000134207.14	1	0.000950687	0.015211	16	0.0422273	Yes	No
Brain-Cerebellum	205	TRIM33	ENSG00000197323.11	1	4.46536e-06	7.59112e-05	17	0.0131234	Yes	No
Brain-Cerebellum	205	BCAS2	ENSG00000116752.5	1	0.0187059	0.299295	16	0.304047	No	No
Brain-Cerebellum	205	DENND2C	ENSG00000175984.14	1	0.000423224	0.00719481	17	0.0332426	Yes	No
Brain-Cerebellum	205	NRAS	ENSG00000213281.4	1	0.000305872	0.00519982	17	0.0306669	Yes	No
Brain-Cerebellum	205	CSDE1	ENSG00000009307.15	1	0.00451139	0.0812049	18	0.100633	No	No
Brain-Cerebellum	205	SIKE1	ENSG00000052723.11	1	0.015096	0.271727	18	0.277417	No	No
Brain-Cerebellum	205	SYCP1	ENSG00000198765.11	1	0.000129569	0.00246181	19	0.0254799	Yes	No
Brain-Cerebellum	205	TSHB	ENSG00000134200.3	1	0.0033289	0.0599202	18	0.0822632	No	No
Brain-Cerebellum	205	TSPAN2	ENSG00000134198.9	1	0.000650083	0.0123516	19	0.0392398	Yes	No
Brain-Cerebellum	205	NGF	ENSG00000134259.3	1	0.00371108	0.0630884	17	0.0848442	No	No
Brain-Cerebellum	205	VANGL1	ENSG00000173218.14	1	0.00260669	0.041707	16	0.0665048	No	No
Brain-Cerebellum	205	CASQ2	ENSG00000118729.11	1	0.000298232	0.00477171	16	0.0300581	Yes	No
Brain-Cerebellum	205	NHLH2	ENSG00000177551.5	1	0.00211316	0.0338105	16	0.059705	No	No
Brain-Cerebellum	205	LINC01649	ENSG00000228127.2	1	0.00984741	0.147711	15	0.160345	No	No
Brain-Cerebellum	205	SLC22A15	ENSG00000163393.12	1	0.00172447	0.0275915	16	0.0538685	No	No
Brain-Cerebellum	205	MAB21L3	ENSG00000173212.4	1	0.00565242	0.0847863	15	0.103854	No	No
Brain-Cerebellum	205	ATP1A1	ENSG00000163399.15	1	0.000806908	0.0121036	15	0.0388911	Yes	No
Brain-Cerebellum	205	RP5-1086K13.1	ENSG00000224950.2	1	0.00440151	0.0660227	15	0.0874213	No	No
Brain-Cerebellum	205	CD58	ENSG00000116815.15	1	0.00325472	0.0488208	15	0.072615	No	No
Brain-Cerebellum	205	IGSF3	ENSG00000143061.17	1	0.00376286	0.0602058	16	0.0825171	No	No
Brain-Cerebellum	205	CD2	ENSG00000116824.4	1	0.000341544	0.00478161	14	0.030071	Yes	No
Brain-Cerebellum	205	RP4-753F5.1	ENSG00000272715.1	1	0.000591923	0.00828692	14	0.0346453	Yes	No
Brain-Cerebellum	205	PTGFRN	ENSG00000134247.9	1	0.00178014	0.024922	14	0.0514907	No	No
Brain-Cerebellum	205	CD101	ENSG00000134256.12	1	0.0218028	0.283436	13	0.288783	No	No
Brain-Cerebellum	205	TTF2	ENSG00000116830.11	1	0.000789654	0.0102655	13	0.0369145	Yes	No
Brain-Cerebellum	205	TRIM45	ENSG00000134253.9	1	0.00495296	0.0643885	13	0.0859514	No	No
Brain-Cerebellum	205	RP11-188D8.1	ENSG00000271427.1	1	0.00146391	0.0175669	12	0.0445932	Yes	No
Brain-Cerebellum	205	MAN1A2	ENSG00000198162.12	1	0.0365765	0.512071	14	0.51378	No	No
Brain-Cerebellum	205	FAM46C	ENSG00000183508.4	1	0.00184691	0.0277036	15	0.0539742	No	No
Brain-Cerebellum	205	GDAP2	ENSG00000196505.10	1	0.000449713	0.00719541	16	0.0332426	Yes	No
Brain-Cerebellum	205	WDR3	ENSG00000065183.15	1	0.00335821	0.0570895	17	0.079866	No	No
Brain-Cerebellum	205	SPAG17	ENSG00000155761.13	1	0.00648745	0.116774	18	0.132191	No	No
Brain-Cerebellum	205	TBX15	ENSG00000092607.13	1	0.0033037	0.0528592	16	0.0761329	No	No
Brain-Cerebellum	205	WARS2	ENSG00000116874.11	1	0.003597	0.0575519	16	0.0802643	No	No
Brain-Cerebellum	205	HSD3B2	ENSG00000203859.9	1	0.00191933	0.02879	15	0.0549281	No	No
Brain-Cerebellum	205	ZNF697	ENSG00000143067.4	1	0.000576452	0.00749388	13	0.0336426	Yes	No
Brain-Cerebellum	205	PHGDH	ENSG00000092621.11	1	0.00191301	0.0248692	13	0.0514549	No	No
Brain-Cerebellum	205	HMGCS2	ENSG00000134240.11	1	0.000833699	0.0100044	12	0.0364993	Yes	No
Brain-Cerebellum	205	NOTCH2	ENSG00000134250.19	1	0.00385926	0.0424518	11	0.0671977	No	No
Brain-Cerebellum	205	SEC22B	ENSG00000265808.3	1	0.00572637	0.0572637	10	0.0800228	No	No
Brain-Cerebellum	205	NBPF26	ENSG00000273136.6	1	0.00223495	0.0134097	6	0.0404527	Yes	No
Brain-Cerebellum	205	LINC00623	ENSG00000226067.6	1	0.0298331	0.119333	4	0.134362	No	No
Brain-Cerebellum	205	FCGR1B	ENSG00000198019.12	1	0.00114753	0.00459013	4	0.0297408	Yes	No
Brain-Cerebellum	205	FAM72B	ENSG00000188610.12	1	0.000680379	0.00272152	4	0.026282	Yes	No
Brain-Cerebellum	205	SRGAP2C	ENSG00000171943.11	1	0.00742695	0.0297078	4	0.0558442	No	No
Brain-Cerebellum	205	CH17-437K3.1	ENSG00000227082.1	1	0.0243793	0.073138	3	0.0935691	No	No
Brain-Cerebellum	205	RP11-343N15.2	ENSG00000231429.2	1	2.40651e-06	7.21952e-06	3	0.00581204	Yes	Yes
Brain-Cerebellum	205	RP11-344P13.6	ENSG00000272583.1	1	0.0853562	0.256069	3	0.262321	No	No
Brain-Cerebellum	205	RP11-403I13.5	ENSG00000232721.2	1	0.00143447	0.00143447	1	0.0229873	Yes	No
Brain-Cerebellum	205	RP5-998N21.4	ENSG00000234571.1	1	0.00406388	0.00406388	1	0.0289016	Yes	No
Brain-Cerebellum	205	HIST2H3PS2	ENSG00000203818.7	1	0.0135635	0.0135635	1	0.0405737	Yes	No
Brain-Cerebellum	205	FAM72C	ENSG00000263513.5	1	0.000626536	0.000626536	1	0.0200416	Yes	No
Brain-Cerebellum	205	RP11-14N7.2	ENSG00000232527.7	1	0.0706593	0.0706593	1	0.0914227	No	No
Brain-Cerebellum	205	NBPF15	ENSG00000266338.6	1	0.029622	0.029622	1	0.0557665	No	No
Brain-Cerebellum	205	SRGAP2B	ENSG00000196369.10	1	0.00127507	0.00382521	3	0.0284221	Yes	No
Brain-Cerebellum	205	FAM72D	ENSG00000215784.5	1	0.0105734	0.0317203	3	0.0577167	No	No
Brain-Cerebellum	205	CH17-373J23.1	ENSG00000276216.1	1	0.0108501	0.0325503	3	0.0584959	No	No
Brain-Cerebellum	205	RP11-89F3.2	ENSG00000236140.1	1	0.00850924	0.0255277	3	0.0519403	No	No
Brain-Cerebellum	205	NBPF20	ENSG00000162825.16	1	0.00268498	0.00805493	3	0.0343253	Yes	No
Brain-Cerebellum	205	GPR89A	ENSG00000117262.18	1	0.0698625	0.209587	3	0.218174	No	No
Brain-Cerebellum	205	PDZK1	ENSG00000174827.13	1	0.028471	0.113884	4	0.129569	No	No
Brain-Cerebellum	205	CD160	ENSG00000117281.15	1	0.0047314	0.0189256	4	0.0458982	Yes	No
Brain-Cerebellum	205	RNF115	ENSG00000265491.4	1	0.00495129	0.0198052	4	0.0468463	Yes	No
Brain-Cerebellum	205	POLR3C	ENSG00000186141.8	1	0.0232949	0.0931798	4	0.11121	No	No
Brain-Cerebellum	205	NUDT17	ENSG00000186364.11	1	0.0104244	0.0416976	4	0.0665016	No	No
Brain-Cerebellum	205	PIAS3	ENSG00000131788.15	1	0.00057927	0.00231708	4	0.0252487	Yes	No
Brain-Cerebellum	205	ANKRD35	ENSG00000198483.12	1	7.82674e-05	0.00031307	4	0.0177508	Yes	No
Brain-Cerebellum	205	ITGA10	ENSG00000143127.12	1	0.00307777	0.0123111	4	0.0391731	Yes	No
Brain-Cerebellum	205	PEX11B	ENSG00000131779.10	1	0.00885519	0.0354207	4	0.0610352	No	No
Brain-Cerebellum	205	RBM8A	ENSG00000265241.6	1	0.00317059	0.0126824	4	0.0396388	Yes	No
Brain-Cerebellum	205	LIX1L	ENSG00000271601.3	1	0.0278699	0.139349	5	0.15254	No	No
Brain-Cerebellum	205	ANKRD34A	ENSG00000272031.2	1	0.0043919	0.0219595	5	0.0488377	Yes	No
Brain-Cerebellum	205	POLR3GL	ENSG00000121851.12	1	0.000775657	0.00387828	5	0.0286034	Yes	No
Brain-Cerebellum	205	TXNIP	ENSG00000265972.5	1	0.00267496	0.0133748	5	0.0404252	Yes	No
Brain-Cerebellum	205	HFE2	ENSG00000168509.19	1	0.00125342	0.00752049	6	0.0337002	Yes	No
Brain-Cerebellum	205	LINC01719	ENSG00000233396.7	1	0.00954879	0.0572927	6	0.0800384	No	No
Brain-Cerebellum	205	NBPF10	ENSG00000271425.7	1	0.0199846	0.139892	7	0.153069	No	No
Brain-Cerebellum	205	NOTCH2NL	ENSG00000264343.5	1	0.00369463	0.0295571	8	0.0556966	No	No
Brain-Cerebellum	205	CH17-385C13.3	ENSG00000270339.3	1	0.00249395	0.0224456	9	0.0493507	Yes	No
Brain-Cerebellum	205	CH17-408M7.1	ENSG00000277420.1	1	0.00862864	0.094915	11	0.112819	No	No
Brain-Cerebellum	205	NBPF12	ENSG00000268043.7	1	0.00359616	0.0467501	13	0.0707818	No	No
Brain-Cerebellum	205	PRKAB2	ENSG00000131791.7	1	0.0115634	0.150324	13	0.162903	No	No
Brain-Cerebellum	205	FMO5	ENSG00000131781.12	1	0.00502056	0.0652673	13	0.0868033	No	No
Brain-Cerebellum	205	CHD1L	ENSG00000131778.18	1	0.000535119	0.00749167	14	0.0336426	Yes	No
Brain-Cerebellum	205	BCL9	ENSG00000116128.10	1	0.0102496	0.153744	15	0.166066	No	No
Brain-Cerebellum	205	ACP6	ENSG00000162836.11	1	0.000416007	0.0058241	14	0.0314921	Yes	No
Brain-Cerebellum	205	GJA5	ENSG00000265107.2	1	0.00926315	0.129684	14	0.143685	No	No
Brain-Cerebellum	205	GPR89B	ENSG00000188092.14	1	0.0100319	0.130414	13	0.144335	No	No
Brain-Cerebellum	205	RP6-74O6.2	ENSG00000215859.8	1	0.00404114	0.0525349	13	0.0758347	No	No
Brain-Cerebellum	205	XXyac-YX155B6.7	ENSG00000273059.1	1	0.0196227	0.255095	13	0.261376	No	No
Brain-Cerebellum	205	RP11-94I2.4	ENSG00000274372.4	1	0.000180805	0.00235046	13	0.0253626	Yes	No
Brain-Cerebellum	205	NBPF11	ENSG00000263956.6	1	9.91604e-05	0.00118993	12	0.0218387	Yes	No
Brain-Cerebellum	205	RP4-565E6.1	ENSG00000227733.9	1	0.000685045	0.00822054	12	0.0346355	Yes	No
Brain-Cerebellum	205	XXyac-YX155B6.5	ENSG00000232265.7	1	0.00441913	0.0530295	12	0.0762923	No	No
Brain-Cerebellum	205	RP11-495P10.3	ENSG00000224481.1	1	0.0252937	0.252937	10	0.259304	No	No
Brain-Cerebellum	205	RP6-74O6.6	ENSG00000272824.1	1	0.00385962	0.0385962	10	0.0636519	No	No
Brain-Cerebellum	205	NBPF14	ENSG00000270629.5	1	0.000366728	0.00293383	8	0.026945	Yes	No
Brain-Cerebellum	205	PDE4DIP	ENSG00000178104.19	1	0.00349887	0.027991	8	0.0542004	No	No
Brain-Cerebellum	205	RP4-791M13.3	ENSG00000254539.1	1	0.000213117	0.0012787	6	0.0223723	Yes	No
Brain-Cerebellum	205	NBPF9	ENSG00000269713.7	1	0.0107185	0.064311	6	0.0858893	No	No
Brain-Cerebellum	205	CH17-189H20.1	ENSG00000274265.4	1	0.00513651	0.0359556	7	0.0613838	No	No
Brain-Cerebellum	205	RP11-326G21.1	ENSG00000272755.1	1	0.000159636	0.000957814	6	0.0213478	Yes	No
Brain-Cerebellum	205	NBPF19	ENSG00000271383.6	1	0.00101517	0.00812138	8	0.0344586	Yes	No
Brain-Cerebellum	205	PPIAL4C	ENSG00000263464.2	1	0.00860064	0.0688051	8	0.089807	No	No
Brain-Cerebellum	205	LINC00869	ENSG00000277147.4	1	0.00343459	0.0274768	8	0.0537399	No	No
Brain-Cerebellum	205	RP11-353N4.6	ENSG00000275557.1	1	0.00163658	0.0130926	8	0.0401298	Yes	No
Brain-Cerebellum	205	FCGR1A	ENSG00000150337.13	1	0.00100464	0.00904178	9	0.0354705	Yes	No
Brain-Cerebellum	205	HIST2H2BF	ENSG00000203814.6	1	0.00189487	0.0170538	9	0.0441164	Yes	No
Brain-Cerebellum	205	HIST2H3D	ENSG00000183598.3	1	0.00383019	0.0344718	9	0.060184	No	No
Brain-Cerebellum	205	HIST2H4A	ENSG00000270882.2	1	3.0238e-06	2.72142e-05	9	0.00956569	Yes	Yes
Brain-Cerebellum	205	HIST2H2BE	ENSG00000184678.10	1	0.00213023	0.019172	9	0.0461704	Yes	No
Brain-Cerebellum	205	HIST2H2AC	ENSG00000184260.5	1	0.00753295	0.0677965	9	0.0889014	No	No
Brain-Cerebellum	205	BOLA1	ENSG00000178096.8	1	0.00219383	0.0197445	9	0.0467897	Yes	No
Brain-Cerebellum	205	SV2A	ENSG00000159164.9	1	0.00398527	0.0358674	9	0.0612953	No	No
Brain-Cerebellum	205	SF3B4	ENSG00000143368.9	1	0.00640896	0.0576807	9	0.0803389	No	No
Brain-Cerebellum	205	MTMR11	ENSG00000014914.20	1	0.0573454	0.516109	9	0.517716	No	No
Brain-Cerebellum	205	OTUD7B	ENSG00000264522.5	1	0.0010681	0.010681	10	0.0372863	Yes	No
Brain-Cerebellum	205	VPS45	ENSG00000136631.12	1	0.0013848	0.013848	10	0.040806	Yes	No
Brain-Cerebellum	205	PLEKHO1	ENSG00000023902.13	1	0.00222648	0.0200383	9	0.0470932	Yes	No
Brain-Cerebellum	205	ANP32E	ENSG00000143401.14	1	0.00794082	0.0714674	9	0.0921486	No	No
Brain-Cerebellum	205	CA14	ENSG00000118298.10	1	0.0164152	0.164152	10	0.175765	No	No
Brain-Cerebellum	205	APH1A	ENSG00000117362.12	1	0.0173445	0.173445	10	0.184196	No	No
Brain-Cerebellum	205	C1orf54	ENSG00000118292.8	1	0.000151527	0.00151527	10	0.0231302	Yes	No
Brain-Cerebellum	205	CIART	ENSG00000159208.15	1	0.00920671	0.0920671	10	0.110175	No	No
Brain-Cerebellum	205	MRPS21	ENSG00000266472.5	1	3.83789e-05	0.000383789	10	0.0181393	Yes	No
Brain-Cerebellum	205	PRPF3	ENSG00000117360.12	1	0.000241578	0.00241578	10	0.0254799	Yes	No
Brain-Cerebellum	205	RPRD2	ENSG00000163125.15	1	0.0127263	0.127263	10	0.141516	No	No
Brain-Cerebellum	205	TARS2	ENSG00000143374.16	1	0.00187117	0.0187117	10	0.0456935	Yes	No
Brain-Cerebellum	205	ECM1	ENSG00000143369.14	1	0.00140932	0.0140932	10	0.0410752	Yes	No
Brain-Cerebellum	205	FALEC	ENSG00000228126.1	1	0.000371329	0.00371329	10	0.0281792	Yes	No
Brain-Cerebellum	205	ADAMTSL4	ENSG00000143382.14	1	0.00307029	0.0337731	11	0.0596826	No	No
Brain-Cerebellum	205	MCL1	ENSG00000143384.12	1	0.0122102	0.134312	11	0.148001	No	No
Brain-Cerebellum	205	ENSA	ENSG00000143420.18	1	1.05357e-05	0.000115893	11	0.0144195	Yes	No
Brain-Cerebellum	205	GOLPH3L	ENSG00000143457.10	1	0.00280096	0.0308105	11	0.0569171	No	No
Brain-Cerebellum	205	CTSS	ENSG00000163131.10	1	0.00536687	0.0590356	11	0.0814665	No	No
Brain-Cerebellum	205	CTSK	ENSG00000143387.12	1	0.010965	0.13158	12	0.145474	No	No
Brain-Cerebellum	205	ARNT	ENSG00000143437.20	1	0.000465414	0.00558497	12	0.0310422	Yes	No
Brain-Cerebellum	205	SETDB1	ENSG00000143379.12	1	0.00174079	0.0208895	12	0.0478867	Yes	No
Brain-Cerebellum	205	CERS2	ENSG00000143418.19	1	0.00193643	0.0232371	12	0.0500031	No	No
Brain-Cerebellum	205	ANXA9	ENSG00000143412.9	1	0.0036766	0.0441193	12	0.0687172	No	No
Brain-Cerebellum	205	MINDY1	ENSG00000143409.15	1	0.0115342	0.13841	12	0.15176	No	No
Brain-Cerebellum	205	PRUNE1	ENSG00000143363.15	1	0.000301701	0.00392211	13	0.0286821	Yes	No
Brain-Cerebellum	205	BNIPL	ENSG00000163141.18	1	0.000593758	0.00712509	12	0.0331324	Yes	No
Brain-Cerebellum	205	C1orf56	ENSG00000143443.9	1	0.00346546	0.0415855	12	0.0663991	No	No
Brain-Cerebellum	205	CDC42SE1	ENSG00000197622.12	1	0.000506434	0.00607721	12	0.0318095	Yes	No
Brain-Cerebellum	205	MLLT11	ENSG00000213190.3	1	8.08259e-05	0.00096991	12	0.0213478	Yes	No
Brain-Cerebellum	205	GABPB2	ENSG00000143458.11	1	0.0103857	0.124628	12	0.139151	No	No
Brain-Cerebellum	205	SEMA6C	ENSG00000143434.15	1	0.00417208	0.050065	12	0.0736843	No	No
Brain-Cerebellum	205	TNFAIP8L2	ENSG00000163154.5	1	0.007301	0.0876121	12	0.106252	No	No
Brain-Cerebellum	205	LYSMD1	ENSG00000163155.11	1	0.0165312	0.198375	12	0.207785	No	No
Brain-Cerebellum	205	SCNM1	ENSG00000163156.11	1	0.00285243	0.0342292	12	0.0599834	No	No
Brain-Cerebellum	205	TMOD4	ENSG00000163157.14	1	0.00976249	0.11715	12	0.132483	No	No
Brain-Cerebellum	205	VPS72	ENSG00000163159.12	1	3.1634e-06	3.79608e-05	12	0.0107743	Yes	No
Brain-Cerebellum	205	PIP5K1A	ENSG00000143398.19	1	0.0451574	0.541889	12	0.543365	No	No
Brain-Cerebellum	205	PSMD4	ENSG00000159352.15	1	0.00034155	0.00409859	12	0.0289191	Yes	No
Brain-Cerebellum	205	ZNF687	ENSG00000143373.17	1	0.00352797	0.0458636	13	0.0700676	No	No
Brain-Cerebellum	205	PI4KB	ENSG00000143393.16	1	0.00857793	0.111513	13	0.127448	No	No
Brain-Cerebellum	205	RP11-126K1.9	ENSG00000273481.1	1	0.0125452	0.150543	12	0.1631	No	No
Brain-Cerebellum	205	RFX5	ENSG00000143390.17	1	0.00233647	0.0280377	12	0.0542385	No	No
Brain-Cerebellum	205	SELENBP1	ENSG00000143416.20	1	0.000205966	0.0024716	12	0.02548	Yes	No
Brain-Cerebellum	205	PSMB4	ENSG00000159377.10	1	0.000125213	0.00150255	12	0.0231302	Yes	No
Brain-Cerebellum	205	POGZ	ENSG00000143442.21	1	0.000436713	0.00567727	13	0.0312458	Yes	No
Brain-Cerebellum	205	CGN	ENSG00000143375.14	1	0.00110396	0.0132476	12	0.0402958	Yes	No
Brain-Cerebellum	205	TUFT1	ENSG00000143367.15	1	0.000104023	0.00124828	12	0.022185	Yes	No
Brain-Cerebellum	205	SNX27	ENSG00000143376.12	1	0.0147311	0.191504	13	0.201218	No	No
Brain-Cerebellum	205	CELF3	ENSG00000159409.14	1	0.0131667	0.171167	13	0.182024	No	No
Brain-Cerebellum	205	RIIAD1	ENSG00000178796.12	1	0.000601558	0.00782026	13	0.0339723	Yes	No
Brain-Cerebellum	205	MRPL9	ENSG00000143436.10	1	0.00635824	0.0826572	13	0.101928	No	No
Brain-Cerebellum	205	OAZ3	ENSG00000143450.16	1	0.000445068	0.00578589	13	0.0314367	Yes	No
Brain-Cerebellum	205	TDRKH	ENSG00000182134.15	1	0.015407	0.200292	13	0.209549	No	No
Brain-Cerebellum	205	RP11-98D18.17	ENSG00000269489.1	1	0.00145177	0.018873	13	0.0458445	Yes	No
Brain-Cerebellum	205	LINGO4	ENSG00000213171.2	1	0.000976033	0.0126884	13	0.0396388	Yes	No
Brain-Cerebellum	205	RORC	ENSG00000143365.17	1	0.00377729	0.0491048	13	0.0728476	No	No
Brain-Cerebellum	205	C2CD4D	ENSG00000225556.1	1	0.000932983	0.0121288	13	0.0389545	Yes	No
Brain-Cerebellum	205	THEM5	ENSG00000196407.11	1	0.00337292	0.0438479	13	0.0685346	No	No
Brain-Cerebellum	205	THEM4	ENSG00000159445.12	1	0.0112085	0.14571	13	0.158473	No	No
Brain-Cerebellum	205	S100A10	ENSG00000197747.8	1	0.00633863	0.0824022	13	0.101712	No	No
Brain-Cerebellum	205	S100A11	ENSG00000163191.5	1	0.0219669	0.307537	14	0.311982	No	No
Brain-Cerebellum	205	FLG	ENSG00000143631.10	1	0.0115184	0.184294	16	0.194454	No	No
Brain-Cerebellum	205	FLG2	ENSG00000143520.6	1	0.0193799	0.310079	16	0.314489	No	No
Brain-Cerebellum	205	CRNN	ENSG00000143536.7	1	0.00402926	0.0644682	16	0.0860386	No	No
Brain-Cerebellum	205	CRCT1	ENSG00000169509.5	1	0.00714266	0.121425	17	0.13624	No	No
Brain-Cerebellum	205	KPRP	ENSG00000203786.6	1	0.0117392	0.199566	17	0.208863	No	No
Brain-Cerebellum	205	LCE1C	ENSG00000197084.5	1	0.00259701	0.0415521	16	0.0663576	No	No
Brain-Cerebellum	205	SMCP	ENSG00000163206.5	1	0.00100563	0.0160901	16	0.0430768	Yes	No
Brain-Cerebellum	205	IVL	ENSG00000163207.6	1	0.0100791	0.161266	16	0.172984	No	No
Brain-Cerebellum	205	SPRR1A	ENSG00000169474.4	1	0.000524444	0.00839111	16	0.0347593	Yes	No
Brain-Cerebellum	205	SPRR3	ENSG00000163209.14	1	0.0081477	0.130363	16	0.144296	No	No
Brain-Cerebellum	205	SPRR1B	ENSG00000169469.8	1	0.00171014	0.0273623	16	0.0536278	No	No
Brain-Cerebellum	205	SPRR2D	ENSG00000163216.6	1	0.003442	0.055072	16	0.0781254	No	No
Brain-Cerebellum	205	SPRR2A	ENSG00000241794.1	1	0.00976764	0.156282	16	0.168396	No	No
Brain-Cerebellum	205	SPRR2E	ENSG00000203785.8	1	0.00446718	0.0714749	16	0.0921516	No	No
Brain-Cerebellum	205	LOR	ENSG00000203782.5	1	0.00283142	0.0453028	16	0.0696055	No	No
Brain-Cerebellum	205	S100A9	ENSG00000163220.10	1	0.00748766	0.119803	16	0.134795	No	No
Brain-Cerebellum	205	S100A12	ENSG00000163221.8	1	0.00850819	0.136131	16	0.149625	No	No
Brain-Cerebellum	205	S100A8	ENSG00000143546.9	1	0.0159831	0.25573	16	0.261989	No	No
Brain-Cerebellum	205	S100A7	ENSG00000143556.8	1	0.00171203	0.0273924	16	0.0536576	No	No
Brain-Cerebellum	205	S100A6	ENSG00000197956.9	1	0.00365263	0.058442	16	0.0810105	No	No
Brain-Cerebellum	205	S100A4	ENSG00000196154.11	1	0.00509689	0.0815503	16	0.100936	No	No
Brain-Cerebellum	205	S100A3	ENSG00000188015.9	1	0.00088484	0.0141574	16	0.0411221	Yes	No
Brain-Cerebellum	205	S100A2	ENSG00000196754.10	1	0.00436122	0.0697795	16	0.0907048	No	No
Brain-Cerebellum	205	S100A16	ENSG00000188643.10	1	0.010132	0.162113	16	0.173777	No	No
Brain-Cerebellum	205	S100A14	ENSG00000189334.8	1	0.000243348	0.00389357	16	0.0286303	Yes	No
Brain-Cerebellum	205	S100A13	ENSG00000189171.14	1	0.00104742	0.0167587	16	0.0437883	Yes	No
Brain-Cerebellum	205	S100A1	ENSG00000160678.11	1	0.00259199	0.0414719	16	0.0662999	No	No
Brain-Cerebellum	205	CHTOP	ENSG00000160679.12	1	0.000335789	0.00537263	16	0.0308196	Yes	No
Brain-Cerebellum	205	SNAPIN	ENSG00000143553.10	1	0.00389817	0.0584725	15	0.0810382	No	No
Brain-Cerebellum	205	ILF2	ENSG00000143621.16	1	0.0011773	0.0176596	15	0.0446281	Yes	No
Brain-Cerebellum	205	NPR1	ENSG00000169418.9	1	0.000106485	0.00159727	15	0.0232737	Yes	No
Brain-Cerebellum	205	INTS3	ENSG00000143624.13	1	0.000537606	0.00806408	15	0.0343447	Yes	No
Brain-Cerebellum	205	SLC27A3	ENSG00000143554.13	1	0.00387045	0.0580567	15	0.0806748	No	No
Brain-Cerebellum	205	GATAD2B	ENSG00000143614.9	1	0.000254517	0.00407227	16	0.0289016	Yes	No
Brain-Cerebellum	205	DENND4B	ENSG00000198837.9	1	0.00232193	0.0371509	16	0.0623359	No	No
Brain-Cerebellum	205	CRTC2	ENSG00000160741.16	1	0.00282092	0.0451348	16	0.0694656	No	No
Brain-Cerebellum	205	SLC39A1	ENSG00000143570.17	1	0.00180567	0.0288907	16	0.0550426	No	No
Brain-Cerebellum	205	CREB3L4	ENSG00000143578.15	1	0.000989075	0.0158252	16	0.0427207	Yes	No
Brain-Cerebellum	205	JTB	ENSG00000143543.14	1	0.00193827	0.0310123	16	0.0570776	No	No
Brain-Cerebellum	205	RP11-422P24.11	ENSG00000272654.1	1	0.00216634	0.0346615	16	0.0603598	No	No
Brain-Cerebellum	205	RAB13	ENSG00000143545.8	1	0.00609074	0.0974518	16	0.115098	No	No
Brain-Cerebellum	205	RPS27	ENSG00000177954.11	1	0.00450383	0.0720612	16	0.0926626	No	No
Brain-Cerebellum	205	NUP210L	ENSG00000143552.9	1	0.0155033	0.248053	16	0.254732	No	No
Brain-Cerebellum	205	TPM3	ENSG00000143549.19	1	0.00253498	0.0380247	15	0.0631621	No	No
Brain-Cerebellum	205	C1orf43	ENSG00000143612.19	1	0.000131979	0.0018477	14	0.0243317	Yes	No
Brain-Cerebellum	205	UBAP2L	ENSG00000143569.18	1	0.00291525	0.0408135	14	0.0656874	No	No
Brain-Cerebellum	205	HAX1	ENSG00000143575.14	1	0.00221033	0.0309446	14	0.057013	No	No
Brain-Cerebellum	205	ATP8B2	ENSG00000143515.16	1	0.00750963	0.0976252	13	0.11525	No	No
Brain-Cerebellum	205	IL6R	ENSG00000160712.12	1	0.00229255	0.0298032	13	0.0559323	No	No
Brain-Cerebellum	205	SHE	ENSG00000169291.9	1	0.00450511	0.0540614	12	0.0772523	No	No
Brain-Cerebellum	205	TDRD10	ENSG00000163239.12	1	0.000900061	0.0108007	12	0.0374088	Yes	No
Brain-Cerebellum	205	UBE2Q1	ENSG00000160714.9	1	0.00352039	0.0422447	12	0.0669995	No	No
Brain-Cerebellum	205	CHRNB2	ENSG00000160716.5	1	0.000616842	0.00678526	11	0.0327382	Yes	No
Brain-Cerebellum	205	ADAR	ENSG00000160710.15	1	0.000880266	0.00968293	11	0.036176	Yes	No
Brain-Cerebellum	205	KCNN3	ENSG00000143603.18	1	0.00162485	0.0178733	11	0.0448474	Yes	No
Brain-Cerebellum	205	PMVK	ENSG00000163344.5	1	0.000941495	0.0103564	11	0.0370495	Yes	No
Brain-Cerebellum	205	RP11-307C12.13	ENSG00000270361.1	1	0.00980414	0.107846	11	0.124179	No	No
Brain-Cerebellum	205	PBXIP1	ENSG00000163346.16	1	0.00539818	0.05938	11	0.0817392	No	No
Brain-Cerebellum	205	PYGO2	ENSG00000163348.3	1	0.00280856	0.0308942	11	0.0569538	No	No
Brain-Cerebellum	205	SHC1	ENSG00000160691.18	1	0.0104822	0.115304	11	0.13092	No	No
Brain-Cerebellum	205	CKS1B	ENSG00000173207.12	1	0.00982373	0.108061	11	0.12434	No	No
Brain-Cerebellum	205	FLAD1	ENSG00000160688.18	1	0.00277585	0.0305344	11	0.0566914	No	No
Brain-Cerebellum	205	LENEP	ENSG00000163352.5	1	0.00033381	0.00367191	11	0.0281049	Yes	No
Brain-Cerebellum	205	ZBTB7B	ENSG00000160685.13	1	0.00790884	0.0869972	11	0.10573	No	No
Brain-Cerebellum	205	DCST2	ENSG00000163354.14	1	0.00471248	0.0518373	11	0.0752422	No	No
Brain-Cerebellum	205	DCST1	ENSG00000163357.10	1	0.00212647	0.0233912	11	0.0500832	No	No
Brain-Cerebellum	205	ADAM15	ENSG00000143537.13	1	5.99613e-05	0.000659574	11	0.0200416	Yes	No
Brain-Cerebellum	205	EFNA4	ENSG00000243364.7	1	0.00286695	0.0315365	11	0.0575511	No	No
Brain-Cerebellum	205	EFNA3	ENSG00000143590.13	1	0.00726266	0.0798893	11	0.0995361	No	No
Brain-Cerebellum	205	EFNA1	ENSG00000169242.11	1	0.000761774	0.00837951	11	0.0347528	Yes	No
Brain-Cerebellum	205	SLC50A1	ENSG00000169241.17	1	0.00502509	0.055276	11	0.0783189	No	No
Brain-Cerebellum	205	DPM3	ENSG00000179085.7	1	0.00331029	0.0364132	11	0.0617813	No	No
Brain-Cerebellum	205	KRTCAP2	ENSG00000163463.11	1	0.000451149	0.00496264	11	0.030382	Yes	No
Brain-Cerebellum	205	TRIM46	ENSG00000163462.17	1	0.00802506	0.0882756	11	0.10677	No	No
Brain-Cerebellum	205	MUC1	ENSG00000185499.16	1	0.00600448	0.0660493	11	0.0874501	No	No
Brain-Cerebellum	205	THBS3	ENSG00000169231.13	1	0.000416979	0.00458677	11	0.029737	Yes	No
Brain-Cerebellum	205	MTX1	ENSG00000173171.14	1	7.45828e-05	0.000820411	11	0.0208465	Yes	No
Brain-Cerebellum	205	GBA	ENSG00000177628.15	1	0.00384247	0.0422671	11	0.0670072	No	No
Brain-Cerebellum	205	FAM189B	ENSG00000160767.20	1	0.000980168	0.0107818	11	0.0374088	Yes	No
Brain-Cerebellum	205	SCAMP3	ENSG00000116521.10	1	0.000383229	0.00421552	11	0.0291682	Yes	No
Brain-Cerebellum	205	CLK2	ENSG00000176444.18	1	0.00746418	0.082106	11	0.101472	No	No
Brain-Cerebellum	205	HCN3	ENSG00000143630.9	1	0.00165806	0.0182386	11	0.0452102	Yes	No
Brain-Cerebellum	205	PKLR	ENSG00000143627.17	1	0.00567352	0.0624087	11	0.0843161	No	No
Brain-Cerebellum	205	FDPS	ENSG00000160752.14	1	0.0029751	0.0327261	11	0.0586528	No	No
Brain-Cerebellum	205	RUSC1	ENSG00000160753.15	1	0.0157261	0.172987	11	0.183755	No	No
Brain-Cerebellum	205	ASH1L	ENSG00000116539.12	1	0.00380149	0.0456179	12	0.0698513	No	No
Brain-Cerebellum	205	MSTO1	ENSG00000125459.14	1	0.000597032	0.00597032	10	0.0317175	Yes	No
Brain-Cerebellum	205	YY1AP1	ENSG00000163374.19	1	0.00222685	0.0222685	10	0.0492155	Yes	No
Brain-Cerebellum	205	DAP3	ENSG00000132676.15	1	0.0067048	0.067048	10	0.088293	No	No
Brain-Cerebellum	205	GON4L	ENSG00000116580.18	1	0.0223232	0.245555	11	0.252267	No	No
Brain-Cerebellum	205	SYT11	ENSG00000132718.8	1	0.000113495	0.00113495	10	0.0216806	Yes	No
Brain-Cerebellum	205	RIT1	ENSG00000143622.10	1	0.00862437	0.0862437	10	0.10511	No	No
Brain-Cerebellum	205	KIAA0907	ENSG00000132680.10	1	0.0035505	0.035505	10	0.0610841	No	No
Brain-Cerebellum	205	RXFP4	ENSG00000173080.5	1	0.0170772	0.170772	10	0.18171	No	No
Brain-Cerebellum	205	ARHGEF2	ENSG00000116584.17	1	0.00869996	0.0869996	10	0.10573	No	No
Brain-Cerebellum	205	SSR2	ENSG00000163479.13	1	0.000289194	0.00289194	10	0.0269074	Yes	No
Brain-Cerebellum	205	UBQLN4	ENSG00000160803.7	1	0.00354798	0.0354798	10	0.0610832	No	No
Brain-Cerebellum	205	LAMTOR2	ENSG00000116586.11	1	0.00244591	0.0244591	10	0.0511614	No	No
Brain-Cerebellum	205	RAB25	ENSG00000132698.14	1	0.00185402	0.0185402	10	0.0455143	Yes	No
Brain-Cerebellum	205	MEX3A	ENSG00000254726.2	1	0.00238076	0.0238076	10	0.050537	No	No
Brain-Cerebellum	205	LMNA	ENSG00000160789.19	1	0.00165481	0.0182029	11	0.045178	Yes	No
Brain-Cerebellum	205	SEMA4A	ENSG00000196189.12	1	0.000336239	0.00369863	11	0.028154	Yes	No
Brain-Cerebellum	205	SLC25A44	ENSG00000160785.13	1	0.0120371	0.132408	11	0.146263	No	No
Brain-Cerebellum	205	PMF1	ENSG00000160783.19	1	0.000297322	0.00327054	11	0.0272862	Yes	No
Brain-Cerebellum	205	BGLAP	ENSG00000242252.1	1	0.00144729	0.0159202	11	0.0428447	Yes	No
Brain-Cerebellum	205	PAQR6	ENSG00000160781.15	1	0.00203598	0.0223957	11	0.049297	Yes	No
Brain-Cerebellum	205	SMG5	ENSG00000198952.8	1	0.000290974	0.00349169	12	0.0278363	Yes	No
Brain-Cerebellum	205	TMEM79	ENSG00000163472.18	1	0.00117101	0.0140521	12	0.0410409	Yes	No
Brain-Cerebellum	205	GLMP	ENSG00000198715.11	1	0.00562609	0.0675131	12	0.0886801	No	No
Brain-Cerebellum	205	VHLL	ENSG00000189030.9	1	0.000103866	0.0012464	12	0.0221758	Yes	No
Brain-Cerebellum	205	CCT3	ENSG00000163468.14	1	0.00262759	0.0341586	13	0.0599403	No	No
Brain-Cerebellum	205	TSACC	ENSG00000163467.11	1	0.00122842	0.014741	12	0.0417427	Yes	No
Brain-Cerebellum	205	RHBG	ENSG00000132677.12	1	0.000952639	0.0123843	13	0.0392801	Yes	No
Brain-Cerebellum	205	RP11-139I14.2	ENSG00000237390.1	1	0.00310022	0.0403028	13	0.0651763	No	No
Brain-Cerebellum	205	C1orf61	ENSG00000125462.16	1	0.00613545	0.0797608	13	0.0994172	No	No
Brain-Cerebellum	205	RP11-98G7.1	ENSG00000236947.5	1	0.00189882	0.0246846	13	0.0513511	No	No
Brain-Cerebellum	205	MEF2D	ENSG00000116604.17	1	0.000117908	0.00165072	14	0.0233683	Yes	No
Brain-Cerebellum	205	NAXE	ENSG00000163382.11	1	0.00928213	0.139232	15	0.152439	No	No
Brain-Cerebellum	205	GPATCH4	ENSG00000160818.16	1	0.00235503	0.0353255	15	0.0609591	No	No
Brain-Cerebellum	205	RP11-284F21.11	ENSG00000272971.1	1	0.00957357	0.143604	15	0.15656	No	No
Brain-Cerebellum	205	HAPLN2	ENSG00000132702.12	1	0.0108403	0.162605	15	0.174264	No	No
Brain-Cerebellum	205	RP11-284F21.9	ENSG00000272068.1	1	0.0154606	0.231909	15	0.239324	No	No
Brain-Cerebellum	205	BCAN	ENSG00000132692.18	1	0.00176246	0.0264369	15	0.0527655	No	No
Brain-Cerebellum	205	NES	ENSG00000132688.10	1	0.00128143	0.0205029	16	0.0475563	Yes	No
Brain-Cerebellum	205	CRABP2	ENSG00000143320.8	1	0.000319164	0.00510663	16	0.0305738	Yes	No
Brain-Cerebellum	205	ISG20L2	ENSG00000143319.16	1	0.00352926	0.0564682	16	0.0793693	No	No
Brain-Cerebellum	205	RRNAD1	ENSG00000143303.11	1	0.00283929	0.0454287	16	0.0696899	No	No
Brain-Cerebellum	205	MRPL24	ENSG00000143314.12	1	0.00136719	0.021875	16	0.0487716	Yes	No
Brain-Cerebellum	205	HDGF	ENSG00000143321.18	1	0.00300844	0.048135	16	0.0720003	No	No
Brain-Cerebellum	205	PRCC	ENSG00000143294.14	1	0.000119486	0.00191178	16	0.0245134	Yes	No
Brain-Cerebellum	205	SH2D2A	ENSG00000027869.11	1	0.00173058	0.0276892	16	0.0539613	No	No
Brain-Cerebellum	205	NTRK1	ENSG00000198400.11	1	0.00139323	0.0236849	17	0.0504187	No	No
Brain-Cerebellum	205	INSRR	ENSG00000027644.4	1	0.0032464	0.0519424	16	0.0753109	No	No
Brain-Cerebellum	205	PEAR1	ENSG00000187800.13	1	0.000592514	0.0100727	17	0.0365933	Yes	No
Brain-Cerebellum	205	LRRC71	ENSG00000160838.13	1	0.00237279	0.0403375	17	0.0652145	No	No
Brain-Cerebellum	205	ARHGEF11	ENSG00000132694.18	1	0.000305897	0.00550614	18	0.0310211	Yes	No
Brain-Cerebellum	205	ETV3	ENSG00000117036.11	1	0.00257548	0.0463586	18	0.0704687	No	No
Brain-Cerebellum	205	KIRREL	ENSG00000183853.17	1	0.000116204	0.00278889	24	0.0265371	Yes	No
Brain-Cerebellum	205	CD1D	ENSG00000158473.6	1	0.00181429	0.0399143	22	0.0648055	No	No
Brain-Cerebellum	205	MNDA	ENSG00000163563.7	1	0.000845335	0.0185974	22	0.0455801	Yes	No
Brain-Cerebellum	205	IFI16	ENSG00000163565.18	1	0.000777716	0.0171098	22	0.0441914	Yes	No
Brain-Cerebellum	205	AIM2	ENSG00000163568.14	1	0.00462035	0.101648	22	0.118733	No	No
Brain-Cerebellum	205	CADM3	ENSG00000162706.12	1	0.00287055	0.0631522	22	0.0849041	No	No
Brain-Cerebellum	205	ACKR1	ENSG00000213088.9	1	0.00125228	0.0262979	21	0.0526279	No	No
Brain-Cerebellum	205	FCER1A	ENSG00000179639.10	1	0.00312078	0.0624157	20	0.0843161	No	No
Brain-Cerebellum	205	CRP	ENSG00000132693.12	1	0.000371005	0.0070491	19	0.0331068	Yes	No
Brain-Cerebellum	205	DUSP23	ENSG00000158716.8	1	0.0030484	0.0548711	18	0.0779718	No	No
Brain-Cerebellum	205	FCRL6	ENSG00000181036.13	1	0.002026	0.0364679	18	0.061825	No	No
Brain-Cerebellum	205	SLAMF8	ENSG00000158714.10	1	0.00162208	0.0291974	18	0.0553716	No	No
Brain-Cerebellum	205	C1orf204	ENSG00000188004.9	1	0.000811808	0.0146125	18	0.0415713	Yes	No
Brain-Cerebellum	205	VSIG8	ENSG00000243284.1	1	2.34155e-05	0.000421478	18	0.018495	Yes	No
Brain-Cerebellum	205	CFAP45	ENSG00000213085.9	1	0.00106546	0.0191783	18	0.0461704	Yes	No
Brain-Cerebellum	205	TAGLN2	ENSG00000158710.14	1	0.00152833	0.0259815	17	0.0523548	No	No
Brain-Cerebellum	205	IGSF9	ENSG00000085552.16	1	0.00517315	0.0879435	17	0.106534	No	No
Brain-Cerebellum	205	KCNJ10	ENSG00000177807.8	1	0.00123736	0.0222725	18	0.0492163	Yes	No
Brain-Cerebellum	205	PIGM	ENSG00000143315.6	1	0.00260249	0.0442424	17	0.0687652	No	No
Brain-Cerebellum	205	KCNJ9	ENSG00000162728.4	1	0.00260793	0.0443348	17	0.0688494	No	No
Brain-Cerebellum	205	IGSF8	ENSG00000162729.13	1	0.00374868	0.0637275	17	0.0853948	No	No
Brain-Cerebellum	205	ATP1A2	ENSG00000018625.14	1	0.00241368	0.0410325	17	0.0658718	No	No
Brain-Cerebellum	205	ATP1A4	ENSG00000132681.16	1	0.00143066	0.0243213	17	0.0510031	No	No
Brain-Cerebellum	205	CASQ1	ENSG00000143318.12	1	0.000419969	0.00713947	17	0.0331324	Yes	No
Brain-Cerebellum	205	PEA15	ENSG00000162734.12	1	0.00493935	0.0839689	17	0.103177	No	No
Brain-Cerebellum	205	DCAF8	ENSG00000132716.18	1	0.00144208	0.0259575	18	0.0523415	No	No
Brain-Cerebellum	205	PEX19	ENSG00000162735.18	1	0.002507	0.0426191	17	0.067352	No	No
Brain-Cerebellum	205	COPA	ENSG00000122218.14	1	0.00298329	0.0536993	18	0.0769439	No	No
Brain-Cerebellum	205	NCSTN	ENSG00000162736.15	1	0.00346846	0.0624323	18	0.0843185	No	No
Brain-Cerebellum	205	NHLH1	ENSG00000171786.5	1	0.000103626	0.00186527	18	0.0243617	Yes	No
Brain-Cerebellum	205	VANGL2	ENSG00000162738.5	1	0.000432987	0.00779376	18	0.0339254	Yes	No
Brain-Cerebellum	205	SLAMF6	ENSG00000162739.13	1	0.00216459	0.0389626	18	0.0640128	No	No
Brain-Cerebellum	205	CD84	ENSG00000066294.14	1	0.000295808	0.00532455	18	0.0307592	Yes	No
Brain-Cerebellum	205	CD48	ENSG00000117091.9	1	0.00233037	0.0419466	18	0.0667453	No	No
Brain-Cerebellum	205	SLAMF7	ENSG00000026751.16	1	0.00574868	0.103476	18	0.120279	No	No
Brain-Cerebellum	205	LY9	ENSG00000122224.17	1	0.00319588	0.0575258	18	0.0802441	No	No
Brain-Cerebellum	205	ITLN1	ENSG00000179914.4	1	0.00483905	0.0871029	18	0.105806	No	No
Brain-Cerebellum	205	ITLN2	ENSG00000158764.6	1	0.000677527	0.0121955	18	0.039061	Yes	No
Brain-Cerebellum	205	F11R	ENSG00000158769.17	1	0.00600927	0.108167	18	0.124422	No	No
Brain-Cerebellum	205	TSTD1	ENSG00000215845.10	1	0.00607693	0.109385	18	0.125471	No	No
Brain-Cerebellum	205	USF1	ENSG00000158773.14	1	0.00607115	0.109281	18	0.1254	No	No
Brain-Cerebellum	205	ARHGAP30	ENSG00000186517.13	1	0.0021964	0.0395351	18	0.0644661	No	No
Brain-Cerebellum	205	NECTIN4	ENSG00000143217.8	1	0.00290115	0.0522208	18	0.0755505	No	No
Brain-Cerebellum	205	KLHDC9	ENSG00000162755.13	1	0.00205267	0.036948	18	0.0622012	No	No
Brain-Cerebellum	205	PFDN2	ENSG00000143256.4	1	0.00305403	0.0549725	18	0.0780519	No	No
Brain-Cerebellum	205	NIT1	ENSG00000158793.13	1	0.00607001	0.10926	18	0.125384	No	No
Brain-Cerebellum	205	DEDD	ENSG00000158796.16	1	0.000678287	0.0122092	18	0.0390819	Yes	No
Brain-Cerebellum	205	UFC1	ENSG00000143222.11	1	0.0031527	0.0567486	18	0.0795557	No	No
Brain-Cerebellum	205	USP21	ENSG00000143258.15	1	0.00125018	0.0225032	18	0.0493832	Yes	No
Brain-Cerebellum	205	PPOX	ENSG00000143224.17	1	0.000675445	0.012158	18	0.0389942	Yes	No
Brain-Cerebellum	205	B4GALT3	ENSG00000158850.14	1	0.00109921	0.0197858	18	0.0468323	Yes	No
Brain-Cerebellum	205	ADAMTS4	ENSG00000158859.9	1	0.0050268	0.0904824	18	0.108696	No	No
Brain-Cerebellum	205	NDUFS2	ENSG00000158864.12	1	0.0120723	0.217301	18	0.225449	No	No
Brain-Cerebellum	205	FCER1G	ENSG00000158869.10	1	0.000436109	0.00784996	18	0.0339997	Yes	No
Brain-Cerebellum	205	APOA2	ENSG00000158874.11	1	0.00245741	0.0442334	18	0.0687652	No	No
Brain-Cerebellum	205	TOMM40L	ENSG00000158882.14	1	0.00495793	0.0892427	18	0.107659	No	No
Brain-Cerebellum	205	NR1I3	ENSG00000143257.11	1	0.0016517	0.0297306	18	0.0558512	No	No
Brain-Cerebellum	205	PCP4L1	ENSG00000248485.1	1	0.000489554	0.00930153	19	0.0357019	Yes	No
Brain-Cerebellum	205	MPZ	ENSG00000158887.15	1	0.00121566	0.0230975	19	0.0499153	Yes	No
Brain-Cerebellum	205	SDHC	ENSG00000143252.14	1	2.51411e-05	0.000477681	19	0.0190239	Yes	No
Brain-Cerebellum	205	RP11-122G18.12	ENSG00000283696.1	1	0.00134682	0.0255896	19	0.0520058	No	No
Brain-Cerebellum	205	RP11-122G18.11	ENSG00000283317.1	1	0.00215077	0.0408646	19	0.0657192	No	No
Brain-Cerebellum	205	FCGR2A	ENSG00000143226.13	1	5.28946e-05	0.00105789	20	0.0216143	Yes	No
Brain-Cerebellum	205	HSPA6	ENSG00000173110.7	1	0.00142055	0.0284111	20	0.0545513	No	No
Brain-Cerebellum	205	FCGR3A	ENSG00000203747.10	1	5.94523e-05	0.00118905	20	0.0218387	Yes	No
Brain-Cerebellum	205	FCGR3B	ENSG00000162747.9	1	0.00139562	0.0265168	19	0.0528601	No	No
Brain-Cerebellum	205	FCGR2B	ENSG00000072694.20	1	0.00193449	0.0367552	19	0.0620825	No	No
Brain-Cerebellum	205	FCRLB	ENSG00000162746.14	1	0.000175317	0.00333101	19	0.0274563	Yes	No
Brain-Cerebellum	205	DUSP12	ENSG00000081721.11	1	0.00262931	0.0499569	19	0.0735913	No	No
Brain-Cerebellum	205	ATF6	ENSG00000118217.5	1	8.94646e-05	0.00187876	21	0.0243617	Yes	No
Brain-Cerebellum	205	OLFML2B	ENSG00000162745.10	1	0.00606275	0.115192	19	0.130802	No	No
Brain-Cerebellum	205	NOS1AP	ENSG00000198929.12	1	0.000339755	0.00747461	22	0.0336426	Yes	No
Brain-Cerebellum	205	SPATA46	ENSG00000171722.12	1	0.000129247	0.00258494	20	0.0259804	Yes	No
Brain-Cerebellum	205	C1orf226	ENSG00000239887.4	1	0.00217898	0.0435795	20	0.0682659	No	No
Brain-Cerebellum	205	UHMK1	ENSG00000152332.15	1	0.00301849	0.0633883	21	0.0851137	No	No
Brain-Cerebellum	205	UAP1	ENSG00000117143.13	1	0.00641272	0.134667	21	0.148306	No	No
Brain-Cerebellum	205	DDR2	ENSG00000162733.16	1	0.00251562	0.0553436	22	0.0783777	No	No
Brain-Cerebellum	205	HSD17B7	ENSG00000132196.13	1	0.00231258	0.0462516	20	0.0703682	No	No
Brain-Cerebellum	205	RGS4	ENSG00000117152.13	1	0.000968423	0.0193685	20	0.0463738	Yes	No
Brain-Cerebellum	205	RGS5	ENSG00000143248.12	1	0.00272061	0.0571328	21	0.0798956	No	No
Brain-Cerebellum	205	RGS5	ENSG00000232995.7	1	0.0289412	0.607764	21	0.608912	No	No
Brain-Cerebellum	205	NUF2	ENSG00000143228.12	1	0.0029487	0.0619227	21	0.0839606	No	No
Brain-Cerebellum	205	PBX1	ENSG00000185630.18	1	0.000114479	0.00251853	22	0.0257777	Yes	No
Brain-Cerebellum	205	LMX1A	ENSG00000162761.14	1	0.0012346	0.0234574	19	0.0501593	No	No
Brain-Cerebellum	205	RXRG	ENSG00000143171.12	1	0.00265107	0.0477193	18	0.0716338	No	No
Brain-Cerebellum	205	MGST3	ENSG00000143198.12	1	0.000593299	0.011866	20	0.0385901	Yes	No
Brain-Cerebellum	205	ALDH9A1	ENSG00000143149.12	1	3.45723e-05	0.000691446	20	0.0202679	Yes	No
Brain-Cerebellum	205	RP11-466F5.10	ENSG00000273365.1	1	0.00153458	0.0306916	20	0.0567961	No	No
Brain-Cerebellum	205	TMCO1	ENSG00000143183.16	1	5.90593e-05	0.0012993	22	0.0224743	Yes	No
Brain-Cerebellum	205	UCK2	ENSG00000143179.14	1	0.000692835	0.0145495	21	0.0415375	Yes	No
Brain-Cerebellum	205	FAM78B	ENSG00000188859.6	1	0.00225042	0.0495092	22	0.0732117	No	No
Brain-Cerebellum	205	RP11-479J7.2	ENSG00000229588.1	1	0.00144028	0.0288055	20	0.0549461	No	No
Brain-Cerebellum	205	POGK	ENSG00000143157.11	1	0.000656613	0.0124757	19	0.0394003	Yes	No
Brain-Cerebellum	205	TADA1	ENSG00000152382.5	1	0.0040938	0.0777823	19	0.0976052	No	No
Brain-Cerebellum	205	ILDR2	ENSG00000143195.12	1	2.47712e-05	0.000495424	20	0.0191873	Yes	No
Brain-Cerebellum	205	MAEL	ENSG00000143194.12	1	0.000147494	0.00280239	19	0.0265954	Yes	No
Brain-Cerebellum	205	GPA33	ENSG00000143167.11	1	4.56244e-05	0.000866863	19	0.0213066	Yes	No
Brain-Cerebellum	205	DUSP27	ENSG00000198842.9	1	0.000508675	0.00966482	19	0.0361524	Yes	No
Brain-Cerebellum	205	RP11-277B15.3	ENSG00000272205.1	1	0.00834275	0.158512	19	0.170495	No	No
Brain-Cerebellum	205	POU2F1	ENSG00000143190.21	1	0.00205976	0.0411953	20	0.0660274	No	No
Brain-Cerebellum	205	CD247	ENSG00000198821.10	1	0.00158048	0.030029	19	0.0561805	No	No
Brain-Cerebellum	205	CREG1	ENSG00000143162.7	1	0.000114353	0.00217271	19	0.0248006	Yes	No
Brain-Cerebellum	205	RCSD1	ENSG00000198771.10	1	0.00311742	0.059231	19	0.08164	No	No
Brain-Cerebellum	205	MPZL1	ENSG00000197965.11	1	0.00191824	0.0364466	19	0.0618156	No	No
Brain-Cerebellum	205	ADCY10	ENSG00000143199.17	1	0.00144582	0.0260248	18	0.0523777	No	No
Brain-Cerebellum	205	MPC2	ENSG00000143158.10	1	0.00257865	0.0464158	18	0.0705108	No	No
Brain-Cerebellum	205	DCAF6	ENSG00000143164.15	1	0.0013959	0.0265222	19	0.0528601	No	No
Brain-Cerebellum	205	GPR161	ENSG00000143147.14	1	0.000154342	0.0029325	19	0.026945	Yes	No
Brain-Cerebellum	205	TIPRL	ENSG00000143155.12	1	0.000805916	0.0153124	19	0.0422273	Yes	No
Brain-Cerebellum	205	SFT2D2	ENSG00000213064.9	1	0.00354215	0.0673009	19	0.0885484	No	No
Brain-Cerebellum	205	TBX19	ENSG00000143178.12	1	0.00702983	0.133567	19	0.147327	No	No
Brain-Cerebellum	205	XCL1	ENSG00000143184.4	1	8.6311e-05	0.00172622	20	0.0237612	Yes	No
Brain-Cerebellum	205	DPT	ENSG00000143196.4	1	0.00515443	0.103089	20	0.119981	No	No
Brain-Cerebellum	205	RP1-10C16.1	ENSG00000235736.1	1	0.000777292	0.0155458	20	0.042522	Yes	No
Brain-Cerebellum	205	ATP1B1	ENSG00000143153.12	1	0.00515842	0.113485	22	0.129197	No	No
Brain-Cerebellum	205	NME7	ENSG00000143156.13	1	0.0084925	0.20382	24	0.212784	No	No
Brain-Cerebellum	205	BLZF1	ENSG00000117475.13	1	0.000459215	0.0105619	23	0.0372327	Yes	No
Brain-Cerebellum	205	CCDC181	ENSG00000117477.12	1	0.00133598	0.0307274	23	0.0568335	No	No
Brain-Cerebellum	205	SLC19A2	ENSG00000117479.12	1	0.00212431	0.0488592	23	0.0726497	No	No
Brain-Cerebellum	205	RP1-206D15.6	ENSG00000213062.4	1	0.000243397	0.00559812	23	0.0310852	Yes	No
Brain-Cerebellum	205	F5	ENSG00000198734.10	1	0.00101316	0.0233028	23	0.050052	No	No
Brain-Cerebellum	205	C1orf112	ENSG00000000460.16	1	5.54773e-05	0.00133146	24	0.0225424	Yes	No
Brain-Cerebellum	205	SELL	ENSG00000188404.8	1	0.000913113	0.0200885	22	0.0471227	Yes	No
Brain-Cerebellum	205	SELE	ENSG00000007908.15	1	0.005227	0.114994	22	0.13061	No	No
Brain-Cerebellum	205	METTL18	ENSG00000171806.11	1	0.000170502	0.00358055	21	0.0280439	Yes	No
Brain-Cerebellum	205	SCYL3	ENSG00000000457.13	1	3.31253e-05	0.000728757	22	0.0204582	Yes	No
Brain-Cerebellum	205	KIFAP3	ENSG00000075945.12	1	0.000218046	0.0052331	24	0.0306929	Yes	No
Brain-Cerebellum	205	GORAB	ENSG00000120370.12	1	6.29835e-05	0.00144862	23	0.0230389	Yes	No
Brain-Cerebellum	205	PRRX1	ENSG00000116132.11	1	0.00165944	0.0381671	23	0.0632703	No	No
Brain-Cerebellum	205	RP1-79C4.4	ENSG00000271811.1	1	0.000242182	0.005328	22	0.0307592	Yes	No
Brain-Cerebellum	205	FMO3	ENSG00000007933.12	1	0.00292835	0.0614954	21	0.0835788	No	No
Brain-Cerebellum	205	FMO2	ENSG00000094963.13	1	0.0121973	0.256143	21	0.262382	No	No
Brain-Cerebellum	205	FMO1	ENSG00000010932.16	1	0.0121071	0.25425	21	0.260576	No	No
Brain-Cerebellum	205	FMO4	ENSG00000076258.9	1	0.00194899	0.0389797	20	0.0640199	No	No
Brain-Cerebellum	205	PRRC2C	ENSG00000117523.15	1	0.00056466	0.0118579	21	0.0385901	Yes	No
Brain-Cerebellum	205	RP3-454G6.2	ENSG00000283683.1	1	0.000984275	0.0196855	20	0.0467359	Yes	No
Brain-Cerebellum	205	MYOC	ENSG00000034971.16	1	0.000309828	0.00619656	20	0.0320002	Yes	No
Brain-Cerebellum	205	VAMP4	ENSG00000117533.14	1	0.00182984	0.0365967	20	0.0619305	No	No
Brain-Cerebellum	205	METTL13	ENSG00000010165.19	1	0.00184005	0.036801	20	0.0621144	No	No
Brain-Cerebellum	205	DNM3	ENSG00000197959.13	1	0.00704848	0.169164	24	0.180265	No	No
Brain-Cerebellum	205	PIGC	ENSG00000135845.9	1	0.00593403	0.106813	18	0.123273	No	No
Brain-Cerebellum	205	SUCO	ENSG00000094975.13	1	0.000252857	0.00429857	17	0.0292851	Yes	No
Brain-Cerebellum	205	TNFSF18	ENSG00000120337.8	1	0.00042926	0.00558038	13	0.0310404	Yes	No
Brain-Cerebellum	205	RP3-395P12.2	ENSG00000226375.1	1	0.0185244	0.240817	13	0.247865	No	No
Brain-Cerebellum	205	TNFSF4	ENSG00000117586.10	1	7.97208e-05	0.00103637	13	0.0215764	Yes	No
Brain-Cerebellum	205	PRDX6	ENSG00000117592.8	1	0.0036688	0.0440256	12	0.0686494	No	No
Brain-Cerebellum	205	SLC9C2	ENSG00000162753.11	1	0.00703116	0.091405	13	0.109556	No	No
Brain-Cerebellum	205	ANKRD45	ENSG00000183831.6	1	0.000517734	0.00673054	13	0.032694	Yes	No
Brain-Cerebellum	205	KLHL20	ENSG00000076321.10	1	0.000273784	0.00355919	13	0.0279986	Yes	No
Brain-Cerebellum	205	CENPL	ENSG00000120334.15	1	0.00620206	0.0744247	12	0.0946294	No	No
Brain-Cerebellum	205	DARS2	ENSG00000117593.9	1	0.0022786	0.0273432	12	0.0536278	No	No
Brain-Cerebellum	205	ZBTB37	ENSG00000185278.15	1	0.00909136	0.109096	12	0.125252	No	No
Brain-Cerebellum	205	SERPINC1	ENSG00000117601.13	1	0.000769654	0.00923584	12	0.0356539	Yes	No
Brain-Cerebellum	205	RC3H1	ENSG00000135870.11	1	0.00037107	0.00482391	13	0.0301109	Yes	No
Brain-Cerebellum	205	RP11-160H22.5	ENSG00000227373.5	1	0.0008085	0.0105105	13	0.0372058	Yes	No
Brain-Cerebellum	205	RABGAP1L	ENSG00000152061.23	1	0.00830642	0.166128	20	0.17754	No	No
Brain-Cerebellum	205	GPR52	ENSG00000203737.3	1	0.0195642	0.273899	14	0.279492	No	No
Brain-Cerebellum	205	CACYBP	ENSG00000116161.17	1	0.000704388	0.0105658	15	0.0372327	Yes	No
Brain-Cerebellum	205	MRPS14	ENSG00000120333.4	1	0.0041332	0.061998	15	0.0840161	No	No
Brain-Cerebellum	205	KIAA0040	ENSG00000235750.9	1	0.00253716	0.0405946	16	0.0654717	No	No
Brain-Cerebellum	205	TNR	ENSG00000116147.16	1	0.0180089	0.34217	19	0.345948	No	No
Brain-Cerebellum	205	RP11-318C24.2	ENSG00000227740.1	1	0.00272807	0.0463772	17	0.0704702	No	No
Brain-Cerebellum	205	RFWD2	ENSG00000143207.19	1	0.00194152	0.0349473	18	0.0605812	No	No
Brain-Cerebellum	205	PAPPA2	ENSG00000116183.10	1	0.00483698	0.0919026	19	0.110028	No	No
Brain-Cerebellum	205	ASTN1	ENSG00000152092.15	1	0.00334679	0.063589	19	0.0852827	No	No
Brain-Cerebellum	205	BRINP2	ENSG00000198797.6	1	0.00294984	0.0501473	17	0.073728	No	No
Brain-Cerebellum	205	SEC16B	ENSG00000120341.18	1	0.00166966	0.0267146	16	0.0529857	No	No
Brain-Cerebellum	205	RASAL2-AS1	ENSG00000224687.1	1	0.00280848	0.0449357	16	0.0693308	No	No
Brain-Cerebellum	205	RASAL2	ENSG00000075391.16	1	0.000261897	0.00549983	21	0.0310102	Yes	No
Brain-Cerebellum	205	C1orf220	ENSG00000213057.5	1	0.0105893	0.201196	19	0.210276	No	No
Brain-Cerebellum	205	RP5-1098D14.1	ENSG00000273384.1	1	0.00141869	0.0269552	19	0.0532677	No	No
Brain-Cerebellum	205	RALGPS2	ENSG00000116191.17	1	0.014036	0.294755	21	0.299554	No	No
Brain-Cerebellum	205	ANGPTL1	ENSG00000116194.12	1	0.000233981	0.00467962	20	0.0298744	Yes	No
Brain-Cerebellum	205	FAM20B	ENSG00000116199.11	1	0.0055402	0.105264	19	0.121883	No	No
Brain-Cerebellum	205	TOR3A	ENSG00000186283.13	1	0.00297497	0.0565244	19	0.0793964	No	No
Brain-Cerebellum	205	ABL2	ENSG00000143322.19	1	0.0118567	0.237135	20	0.244368	No	No
Brain-Cerebellum	205	SOAT1	ENSG00000057252.12	1	0.00314276	0.0628551	20	0.0846372	No	No
Brain-Cerebellum	205	TDRD5	ENSG00000162782.15	1	0.000681626	0.0149958	22	0.0420015	Yes	No
Brain-Cerebellum	205	FAM163A	ENSG00000143340.6	1	0.0113552	0.238459	21	0.24562	No	No
Brain-Cerebellum	205	TOR1AIP2	ENSG00000169905.12	1	0.00364683	0.0765835	21	0.0965734	No	No
Brain-Cerebellum	205	RP11-533E19.7	ENSG00000272906.1	1	5.39431e-05	0.00113281	21	0.0216806	Yes	No
Brain-Cerebellum	205	TOR1AIP1	ENSG00000143337.18	1	0.000389221	0.00817364	21	0.0345548	Yes	No
Brain-Cerebellum	205	RP11-533E19.5	ENSG00000260360.1	1	0.00293162	0.061564	21	0.0836113	No	No
Brain-Cerebellum	205	CEP350	ENSG00000135837.15	1	0.0013791	0.0303402	22	0.056493	No	No
Brain-Cerebellum	205	QSOX1	ENSG00000116260.16	1	0.00192611	0.0404484	21	0.065354	No	No
Brain-Cerebellum	205	LHX4	ENSG00000121454.5	1	0.00268035	0.0589677	22	0.0814107	No	No
Brain-Cerebellum	205	ACBD6	ENSG00000230124.6	1	0.000256571	0.00615771	24	0.0319044	Yes	No
Brain-Cerebellum	205	XPR1	ENSG00000143324.13	1	8.51316e-05	0.00170263	20	0.0235859	Yes	No
Brain-Cerebellum	205	KIAA1614	ENSG00000135835.11	1	0.000253718	0.00456693	18	0.0297102	Yes	No
Brain-Cerebellum	205	STX6	ENSG00000135823.13	1	5.54619e-06	9.98314e-05	18	0.0142739	Yes	No
Brain-Cerebellum	205	MR1	ENSG00000153029.14	1	0.00385898	0.0694617	18	0.0904285	No	No
Brain-Cerebellum	205	IER5	ENSG00000162783.10	1	0.000937111	0.016868	18	0.0438495	Yes	No
Brain-Cerebellum	205	CACNA1E	ENSG00000198216.10	1	0.00459737	0.0965448	21	0.114296	No	No
Brain-Cerebellum	205	RP11-33M22.2	ENSG00000272880.1	1	0.00261583	0.047085	18	0.0710548	No	No
Brain-Cerebellum	205	GLUL	ENSG00000135821.17	1	0.00118028	0.0200648	17	0.0471227	Yes	No
Brain-Cerebellum	205	TEDDM1	ENSG00000203730.2	1	0.000503974	0.00856755	17	0.0348114	Yes	No
Brain-Cerebellum	205	RNASEL	ENSG00000135828.11	1	0.00145853	0.0233365	16	0.0500588	No	No
Brain-Cerebellum	205	RGS16	ENSG00000143333.6	1	0.00563186	0.0901098	16	0.108375	No	No
Brain-Cerebellum	205	LINC01686	ENSG00000261504.1	1	0.00227071	0.0386021	17	0.0636519	No	No
Brain-Cerebellum	205	RGS8	ENSG00000135824.12	1	0.00393544	0.0669024	17	0.0881711	No	No
Brain-Cerebellum	205	NPL	ENSG00000135838.13	1	0.000873168	0.0148439	17	0.0418306	Yes	No
Brain-Cerebellum	205	DHX9	ENSG00000135829.16	1	0.00264379	0.0449444	17	0.0693357	No	No
Brain-Cerebellum	205	LAMC1	ENSG00000135862.5	1	5.65759e-05	0.00101837	18	0.021463	Yes	No
Brain-Cerebellum	205	LAMC2	ENSG00000058085.14	1	4.23499e-05	0.000762298	18	0.0205676	Yes	No
Brain-Cerebellum	205	NMNAT2	ENSG00000157064.10	1	0.00439183	0.0834449	19	0.102711	No	No
Brain-Cerebellum	205	SMG7	ENSG00000116698.21	1	0.00093155	0.0167679	18	0.0437883	Yes	No
Brain-Cerebellum	205	NCF2	ENSG00000116701.14	1	0.00128728	0.0218838	17	0.0487716	Yes	No
Brain-Cerebellum	205	ARPC5	ENSG00000162704.15	1	0.000284634	0.00455414	16	0.0296611	Yes	No
Brain-Cerebellum	205	RGL1	ENSG00000143344.15	1	0.00590336	0.106261	18	0.122801	No	No
Brain-Cerebellum	205	APOBEC4	ENSG00000173627.7	1	0.0101579	0.162527	16	0.174191	No	No
Brain-Cerebellum	205	COLGALT2	ENSG00000198756.10	1	0.00425085	0.0765152	18	0.0965148	No	No
Brain-Cerebellum	205	TSEN15	ENSG00000198860.11	1	0.000673648	0.011452	17	0.0380742	Yes	No
Brain-Cerebellum	205	RP11-382D12.2	ENSG00000271387.1	1	0.0139456	0.195239	14	0.204821	No	No
Brain-Cerebellum	205	C1orf21	ENSG00000116667.12	1	0.00937858	0.150057	16	0.162652	No	No
Brain-Cerebellum	205	EDEM3	ENSG00000116406.18	1	0.0035423	0.0531344	15	0.0763955	No	No
Brain-Cerebellum	205	FAM129A	ENSG00000135842.16	1	0.00317221	0.044411	14	0.0689042	No	No
Brain-Cerebellum	205	RNF2	ENSG00000121481.10	1	0.000379466	0.00455359	12	0.0296611	Yes	No
Brain-Cerebellum	205	TRMT1L	ENSG00000121486.11	1	0.00704808	0.084577	12	0.103715	No	No
Brain-Cerebellum	205	SWT1	ENSG00000116668.12	1	0.0107542	0.150559	14	0.163108	No	No
Brain-Cerebellum	205	IVNS1ABP	ENSG00000116679.15	1	0.00343196	0.0411835	12	0.0660143	No	No
Brain-Cerebellum	205	GS1-279B7.2	ENSG00000273004.1	1	0.0237296	0.284756	12	0.290061	No	No
Brain-Cerebellum	205	HMCN1	ENSG00000143341.11	1	0.000266763	0.00453497	17	0.0295897	Yes	No
Brain-Cerebellum	205	PRG4	ENSG00000116690.12	1	0.00752717	0.120435	16	0.135349	No	No
Brain-Cerebellum	205	TPR	ENSG00000047410.13	1	0.000226299	0.00362078	16	0.0280975	Yes	No
Brain-Cerebellum	205	C1orf27	ENSG00000157181.15	1	0.00808473	0.129356	16	0.143383	No	No
Brain-Cerebellum	205	OCLM	ENSG00000262180.1	1	0.0126038	0.20166	16	0.210688	No	No
Brain-Cerebellum	205	PDC	ENSG00000116703.13	1	0.00239517	0.0383227	16	0.0634177	No	No
Brain-Cerebellum	205	GS1-304P7.3	ENSG00000273198.1	1	0.00185035	0.0296056	16	0.0557531	No	No
Brain-Cerebellum	205	PTGS2	ENSG00000073756.11	1	0.0014272	0.0228352	16	0.0496891	Yes	No
Brain-Cerebellum	205	PLA2G4A	ENSG00000116711.9	1	0.0234036	0.444668	19	0.447022	No	No
Brain-Cerebellum	205	LINC01036	ENSG00000236030.1	1	0.00152672	0.0351147	23	0.0607678	No	No
Brain-Cerebellum	205	LINC01037	ENSG00000231599.1	1	0.00262268	0.0576989	22	0.0803509	No	No
Brain-Cerebellum	205	RP11-445P19.3	ENSG00000272827.1	1	0.00122891	0.0270359	22	0.0533252	No	No
Brain-Cerebellum	205	BRINP3	ENSG00000162670.10	1	0.00832213	0.174765	21	0.185445	No	No
Brain-Cerebellum	205	LINC01351	ENSG00000237457.6	1	0.000420385	0.00798731	19	0.0343253	Yes	No
Brain-Cerebellum	205	RGS18	ENSG00000150681.9	1	0.0058674	0.0880109	15	0.106586	No	No
Brain-Cerebellum	205	RGS1	ENSG00000090104.11	1	0.00219027	0.0306638	14	0.0567778	No	No
Brain-Cerebellum	205	RGS2	ENSG00000116741.7	1	0.00492528	0.0738791	15	0.0941738	No	No
Brain-Cerebellum	205	UCHL5	ENSG00000116750.13	1	0.00671159	0.107385	16	0.123776	No	No
Brain-Cerebellum	205	TROVE2	ENSG00000116747.12	1	3.68557e-05	0.000589691	16	0.0199107	Yes	No
Brain-Cerebellum	205	GLRX2	ENSG00000023572.8	1	0.011533	0.184529	16	0.194649	No	No
Brain-Cerebellum	205	CDC73	ENSG00000134371.10	1	0.00423755	0.0678008	16	0.0889014	No	No
Brain-Cerebellum	205	B3GALT2	ENSG00000162630.5	1	0.00205863	0.0329381	16	0.0588535	No	No
Brain-Cerebellum	205	KCNT2	ENSG00000162687.16	1	1.21165e-07	2.05981e-06	17	0.00464512	Yes	Yes
Brain-Cerebellum	205	CFH	ENSG00000000971.15	1	0.0105339	0.158009	15	0.170042	No	No
Brain-Cerebellum	205	ZBTB41	ENSG00000177888.7	1	0.00950834	0.1141	12	0.129783	No	No
Brain-Cerebellum	205	CRB1	ENSG00000134376.15	1	0.00114003	0.0159604	14	0.0428996	Yes	No
Brain-Cerebellum	205	DENND1B	ENSG00000213047.12	1	0.00404342	0.0606513	15	0.0829325	No	No
Brain-Cerebellum	205	C1orf53	ENSG00000203724.10	1	0.000574871	0.0080482	14	0.0343253	Yes	No
Brain-Cerebellum	205	NEK7	ENSG00000151414.14	1	0.000612341	0.00857277	14	0.0348114	Yes	No
Brain-Cerebellum	205	PTPRC	ENSG00000081237.18	1	0.000897947	0.0152651	17	0.0422273	Yes	No
Brain-Cerebellum	205	MIR181A1HG	ENSG00000229989.3	1	0.00196937	0.0354487	18	0.0610472	No	No
Brain-Cerebellum	205	LINC00862	ENSG00000203721.6	1	0.00137768	0.0303089	22	0.0564763	No	No
Brain-Cerebellum	205	ZNF281	ENSG00000162702.7	1	0.0048812	0.102505	21	0.119487	No	No
Brain-Cerebellum	205	KIF14	ENSG00000118193.11	1	0.00065949	0.0138493	21	0.040806	Yes	No
Brain-Cerebellum	205	DDX59	ENSG00000118197.13	1	0.00112111	0.0235434	21	0.0502658	No	No
Brain-Cerebellum	205	RP11-92G12.3	ENSG00000260088.1	1	0.00329346	0.0658692	20	0.0873014	No	No
Brain-Cerebellum	205	CAMSAP2	ENSG00000118200.14	1	0.00227194	0.0477106	21	0.0716317	No	No
Brain-Cerebellum	205	C1orf106	ENSG00000163362.10	1	0.00388785	0.077757	20	0.0976034	No	No
Brain-Cerebellum	205	KIF21B	ENSG00000116852.14	1	0.000123339	0.00259013	21	0.0260065	Yes	No
Brain-Cerebellum	205	ASCL5	ENSG00000232237.3	1	0.00130791	0.0261582	20	0.0524906	No	No
Brain-Cerebellum	205	TMEM9	ENSG00000116857.16	1	0.00322139	0.0644278	20	0.0859974	No	No
Brain-Cerebellum	205	IGFN1	ENSG00000163395.16	1	0.00491916	0.0983831	20	0.115887	No	No
Brain-Cerebellum	205	PKP1	ENSG00000081277.12	1	0.00119305	0.023861	20	0.0505984	No	No
Brain-Cerebellum	205	TNNT2	ENSG00000118194.18	1	0.00375184	0.0750369	20	0.0951462	No	No
Brain-Cerebellum	205	LAD1	ENSG00000159166.13	1	0.00312345	0.0624689	20	0.0843375	No	No
Brain-Cerebellum	205	TNNI1	ENSG00000159173.18	1	0.0013955	0.02791	20	0.0541308	No	No
Brain-Cerebellum	205	PHLDA3	ENSG00000174307.6	1	0.0003165	0.00601349	19	0.0317495	Yes	No
Brain-Cerebellum	205	CSRP1	ENSG00000159176.13	1	0.000278787	0.00529696	19	0.0307301	Yes	No
Brain-Cerebellum	205	RP11-134G8.5	ENSG00000223396.2	1	0.00187346	0.0355958	19	0.0611273	No	No
Brain-Cerebellum	205	NAV1	ENSG00000134369.15	1	0.00560389	0.112078	20	0.127999	No	No
Brain-Cerebellum	205	IPO9	ENSG00000198700.9	1	0.00159002	0.0286203	18	0.0547202	No	No
Brain-Cerebellum	205	SHISA4	ENSG00000198892.6	1	0.00158081	0.0284546	18	0.0545884	No	No
Brain-Cerebellum	205	LMOD1	ENSG00000163431.12	1	0.000402945	0.007253	18	0.0332871	Yes	No
Brain-Cerebellum	205	TIMM17A	ENSG00000134375.10	1	0.00157413	0.0283343	18	0.0544951	No	No
Brain-Cerebellum	205	RNPEP	ENSG00000176393.10	1	0.00100472	0.0180849	18	0.0450722	Yes	No
Brain-Cerebellum	205	ELF3	ENSG00000163435.15	1	0.00258975	0.0466155	18	0.0706952	No	No
Brain-Cerebellum	205	GPR37L1	ENSG00000170075.8	1	0.00244967	0.0440941	18	0.0686957	No	No
Brain-Cerebellum	205	ARL8A	ENSG00000143862.7	1	0.0178567	0.303564	17	0.308142	No	No
Brain-Cerebellum	205	PTPN7	ENSG00000143851.15	1	0.00248924	0.0423172	17	0.0670393	No	No
Brain-Cerebellum	205	LGR6	ENSG00000133067.17	1	0.00165863	0.0298554	18	0.055984	No	No
Brain-Cerebellum	205	UBE2T	ENSG00000077152.9	1	0.00114948	0.0183917	16	0.045347	Yes	No
Brain-Cerebellum	205	PPP1R12B	ENSG00000077157.21	1	3.24837e-05	0.000584706	18	0.0199107	Yes	No
Brain-Cerebellum	205	SYT2	ENSG00000143858.11	1	0.00212256	0.0360836	17	0.0614541	No	No
Brain-Cerebellum	205	RP11-569A11.2	ENSG00000225620.1	1	0.000321996	0.00515194	16	0.0305756	Yes	No
Brain-Cerebellum	205	KDM5B	ENSG00000117139.16	1	0.000227835	0.00364537	16	0.0281049	Yes	No
Brain-Cerebellum	205	RABIF	ENSG00000183155.4	1	0.000413196	0.00661113	16	0.0325394	Yes	No
Brain-Cerebellum	205	KLHL12	ENSG00000117153.15	1	0.00226429	0.038493	17	0.0635712	No	No
Brain-Cerebellum	205	ADIPOR1	ENSG00000159346.12	1	1.35124e-05	0.000229711	17	0.0176294	Yes	No
Brain-Cerebellum	205	CYB5R1	ENSG00000159348.12	1	0.00158259	0.026904	17	0.0532148	No	No
Brain-Cerebellum	205	TMEM183A	ENSG00000163444.11	1	0.00106863	0.017098	16	0.0441801	Yes	No
Brain-Cerebellum	205	PPFIA4	ENSG00000143847.15	1	0.00455936	0.0775091	17	0.0973707	No	No
Brain-Cerebellum	205	MYOG	ENSG00000122180.4	1	0.00382262	0.0611619	16	0.0833524	No	No
Brain-Cerebellum	205	ADORA1	ENSG00000163485.16	1	0.00355572	0.0604472	17	0.0827725	No	No
Brain-Cerebellum	205	MYBPH	ENSG00000133055.8	1	0.000499744	0.00799591	16	0.0343253	Yes	No
Brain-Cerebellum	205	CHI3L1	ENSG00000133048.12	1	0.00353072	0.0564915	16	0.0793741	No	No
Brain-Cerebellum	205	CHIT1	ENSG00000133063.15	1	0.000151213	0.00257062	17	0.0259231	Yes	No
Brain-Cerebellum	205	LINC01353	ENSG00000231507.1	1	0.00123143	0.0197029	16	0.0467512	Yes	No
Brain-Cerebellum	205	LINC01136	ENSG00000233791.5	1	0.00167232	0.0267572	16	0.0530352	No	No
Brain-Cerebellum	205	BTG2	ENSG00000159388.5	1	0.00410595	0.0656953	16	0.0871477	No	No
Brain-Cerebellum	205	FMOD	ENSG00000122176.10	1	0.000852143	0.0144864	17	0.041479	Yes	No
Brain-Cerebellum	205	PRELP	ENSG00000188783.5	1	1.76808e-05	0.000300573	17	0.0177119	Yes	No
Brain-Cerebellum	205	OPTC	ENSG00000188770.9	1	0.000435759	0.0074079	17	0.0335116	Yes	No
Brain-Cerebellum	205	ATP2B4	ENSG00000058668.14	1	0.00276423	0.0497561	18	0.0734325	No	No
Brain-Cerebellum	205	ZC3H11A	ENSG00000058673.16	1	0.000216018	0.00388832	18	0.0286303	Yes	No
Brain-Cerebellum	205	ZBED6	ENSG00000257315.2	1	0.00199721	0.0339526	17	0.0598008	No	No
Brain-Cerebellum	205	SNRPE	ENSG00000182004.12	1	0.00400303	0.0680516	17	0.0891122	No	No
Brain-Cerebellum	205	SOX13	ENSG00000143842.14	1	0.000354468	0.00638042	18	0.0322931	Yes	No
Brain-Cerebellum	205	ETNK2	ENSG00000143845.14	1	0.000749053	0.013483	18	0.0405279	Yes	No
Brain-Cerebellum	205	REN	ENSG00000143839.14	1	0.000851909	0.0153344	18	0.0422632	Yes	No
Brain-Cerebellum	205	KISS1	ENSG00000170498.8	1	0.00186062	0.0334912	18	0.0594087	No	No
Brain-Cerebellum	205	GOLT1A	ENSG00000174567.7	1	0.00324948	0.0584907	18	0.0810407	No	No
Brain-Cerebellum	205	PLEKHA6	ENSG00000143850.13	1	0.000128382	0.00243926	19	0.0254799	Yes	No
Brain-Cerebellum	205	PPP1R15B	ENSG00000158615.8	1	0.00498216	0.0896789	18	0.107989	No	No
Brain-Cerebellum	205	PIK3C2B	ENSG00000133056.13	1	0.00253361	0.0481386	19	0.0720003	No	No
Brain-Cerebellum	205	MDM4	ENSG00000198625.12	1	0.00099214	0.0188507	19	0.0458178	Yes	No
Brain-Cerebellum	205	LRRN2	ENSG00000170382.11	1	0.000984712	0.0187095	19	0.0456935	Yes	No
Brain-Cerebellum	205	RP11-430C7.5	ENSG00000240219.1	1	0.000747291	0.0134512	18	0.0405064	Yes	No
Brain-Cerebellum	205	NFASC	ENSG00000163531.15	1	0.000754707	0.0150941	20	0.0421424	Yes	No
Brain-Cerebellum	205	CNTN2	ENSG00000184144.11	1	0.000427894	0.00770209	18	0.0339254	Yes	No
Brain-Cerebellum	205	TMEM81	ENSG00000174529.7	1	0.000679614	0.0122331	18	0.0391098	Yes	No
Brain-Cerebellum	205	RBBP5	ENSG00000117222.13	1	0.000239588	0.00431259	18	0.0292934	Yes	No
Brain-Cerebellum	205	DSTYK	ENSG00000133059.16	1	0.00285013	0.0513023	18	0.074713	No	No
Brain-Cerebellum	205	TMCC2	ENSG00000133069.15	1	0.00047293	0.00803981	17	0.0343253	Yes	No
Brain-Cerebellum	205	NUAK2	ENSG00000163545.8	1	0.00142069	0.022731	16	0.0496357	Yes	No
Brain-Cerebellum	205	KLHDC8A	ENSG00000162873.14	1	0.000126803	0.00202885	16	0.0246135	Yes	No
Brain-Cerebellum	205	LEMD1	ENSG00000186007.9	1	0.000178827	0.00286124	16	0.0267851	Yes	No
Brain-Cerebellum	205	BLACAT1	ENSG00000281406.1	1	7.84775e-05	0.00117716	15	0.0218265	Yes	No
Brain-Cerebellum	205	RP11-576D8.4	ENSG00000224717.1	1	0.000307851	0.00461776	15	0.0297529	Yes	No
Brain-Cerebellum	205	CDK18	ENSG00000117266.15	1	0.000298116	0.00476985	16	0.0300581	Yes	No
Brain-Cerebellum	205	MFSD4A	ENSG00000174514.12	1	0.00027329	0.00437264	16	0.029315	Yes	No
Brain-Cerebellum	205	ELK4	ENSG00000158711.13	1	0.00353396	0.0565433	16	0.0794036	No	No
Brain-Cerebellum	205	SLC45A3	ENSG00000158715.5	1	0.000326656	0.0052265	16	0.0306929	Yes	No
Brain-Cerebellum	205	NUCKS1	ENSG00000069275.12	1	0.00234986	0.0375978	16	0.0627766	No	No
Brain-Cerebellum	205	RAB29	ENSG00000117280.12	1	0.00654069	0.104651	16	0.121392	No	No
Brain-Cerebellum	205	SLC41A1	ENSG00000133065.10	1	0.00132855	0.0212568	16	0.0481754	Yes	No
Brain-Cerebellum	205	PM20D1	ENSG00000162877.12	1	0.000722274	0.0115564	16	0.0382689	Yes	No
Brain-Cerebellum	205	SLC26A9	ENSG00000174502.18	1	0.00175393	0.0280629	16	0.0542653	No	No
Brain-Cerebellum	205	RAB7B	ENSG00000276600.4	1	3.02614e-05	0.000453921	15	0.0189192	Yes	No
Brain-Cerebellum	205	AVPR1B	ENSG00000198049.6	1	0.000492116	0.00738174	15	0.033486	Yes	No
Brain-Cerebellum	205	FAM72A	ENSG00000196550.10	1	0.000187651	0.00262712	14	0.0261139	Yes	No
Brain-Cerebellum	205	SRGAP2	ENSG00000266028.7	1	0.000524856	0.0083977	16	0.0347593	Yes	No
Brain-Cerebellum	205	IKBKE	ENSG00000263528.7	1	0.000537811	0.00752935	14	0.0337148	Yes	No
Brain-Cerebellum	205	RP11-534L20.5	ENSG00000261000.1	1	0.0167717	0.218033	13	0.226182	No	No
Brain-Cerebellum	205	RASSF5	ENSG00000266094.7	1	0.00132348	0.0172053	13	0.0443262	Yes	No
Brain-Cerebellum	205	EIF2D	ENSG00000143486.15	1	0.00129437	0.0168268	13	0.0438228	Yes	No
Brain-Cerebellum	205	DYRK3	ENSG00000143479.15	1	0.00227236	0.0295407	13	0.0556903	No	No
Brain-Cerebellum	205	MAPKAPK2	ENSG00000162889.10	1	0.000423955	0.00593537	14	0.0316903	Yes	No
Brain-Cerebellum	205	FCMR	ENSG00000162894.11	1	0.000519092	0.00726728	14	0.0332976	Yes	No
Brain-Cerebellum	205	PIGR	ENSG00000162896.5	1	2.315e-05	0.00030095	13	0.0177119	Yes	No
Brain-Cerebellum	205	C1orf116	ENSG00000182795.12	1	0.00441997	0.0574596	13	0.0801972	No	No
Brain-Cerebellum	205	PFKFB2	ENSG00000123836.14	1	0.00214281	0.0299993	14	0.0561545	No	No
Brain-Cerebellum	205	YOD1	ENSG00000180667.10	1	0.0095436	0.124067	13	0.13862	No	No
Brain-Cerebellum	205	C4BPA	ENSG00000123838.10	1	0.00595615	0.0833861	14	0.102673	No	No
Brain-Cerebellum	205	CD55	ENSG00000196352.14	1	0.00173463	0.0260195	15	0.0523729	No	No
Brain-Cerebellum	205	RP11-357P18.2	ENSG00000274245.1	1	3.96582e-05	0.000594873	15	0.0199107	Yes	No
Brain-Cerebellum	205	CD46	ENSG00000117335.19	1	0.00303488	0.0485581	16	0.0723579	No	No
Brain-Cerebellum	205	C1orf132	ENSG00000203709.11	1	0.00320251	0.0512401	16	0.0746526	No	No
Brain-Cerebellum	205	CD34	ENSG00000174059.16	1	0.00123806	0.0198089	16	0.0468463	Yes	No
Brain-Cerebellum	205	RP11-328D5.4	ENSG00000284237.1	1	7.52179e-05	0.0012787	17	0.0223723	Yes	No
Brain-Cerebellum	205	PLXNA2	ENSG00000076356.6	1	0.00086751	0.0156152	18	0.0425907	Yes	No
Brain-Cerebellum	205	CAMK1G	ENSG00000008118.9	1	0.00275801	0.0496442	18	0.0733282	No	No
Brain-Cerebellum	205	LAMB3	ENSG00000196878.14	1	0.00237164	0.0426896	18	0.0674162	No	No
Brain-Cerebellum	205	G0S2	ENSG00000123689.5	1	0.00140802	0.0253443	18	0.0518174	No	No
Brain-Cerebellum	205	HSD11B1	ENSG00000117594.9	1	7.02907e-05	0.00126523	18	0.0222993	Yes	No
Brain-Cerebellum	205	TRAF3IP3	ENSG00000009790.14	1	0.00700787	0.126142	18	0.140503	No	No
Brain-Cerebellum	205	C1orf74	ENSG00000162757.4	1	0.0115643	0.208158	18	0.216804	No	No
Brain-Cerebellum	205	IRF6	ENSG00000117595.10	1	0.00103868	0.0186963	18	0.0456923	Yes	No
Brain-Cerebellum	205	DIEXF	ENSG00000117597.17	1	1.08325e-05	0.000194985	18	0.0169938	Yes	No
Brain-Cerebellum	205	SYT14	ENSG00000143469.18	1	0.00105497	0.0210994	20	0.0480137	Yes	No
Brain-Cerebellum	205	SERTAD4	ENSG00000082497.11	1	0.000585998	0.010548	18	0.0372327	Yes	No
Brain-Cerebellum	205	HHAT	ENSG00000054392.12	1	0.00627775	0.131833	21	0.145717	No	No
Brain-Cerebellum	205	KCNH1	ENSG00000143473.12	1	0.00218143	0.0479914	22	0.0718755	No	No
Brain-Cerebellum	205	RCOR3	ENSG00000117625.13	1	0.00495617	0.0991234	20	0.116554	No	No
Brain-Cerebellum	205	TRAF5	ENSG00000082512.14	1	0.00293768	0.0558159	19	0.0788185	No	No
Brain-Cerebellum	205	LINC00467	ENSG00000153363.12	1	0.0017849	0.0339131	19	0.0597989	No	No
Brain-Cerebellum	205	SLC30A1	ENSG00000170385.9	1	0.000194451	0.00350011	18	0.0278606	Yes	No
Brain-Cerebellum	205	LPGAT1	ENSG00000123684.12	1	0.0106244	0.201864	19	0.210852	No	No
Brain-Cerebellum	205	INTS7	ENSG00000143493.12	1	0.0111772	0.212366	19	0.220799	No	No
Brain-Cerebellum	205	DTL	ENSG00000143476.17	1	0.000502422	0.00954602	19	0.0360217	Yes	No
Brain-Cerebellum	205	PPP2R5A	ENSG00000066027.11	1	0.000141346	0.00240288	17	0.0254799	Yes	No
Brain-Cerebellum	205	TMEM206	ENSG00000065600.12	1	0.000920133	0.0156423	17	0.0425921	Yes	No
Brain-Cerebellum	205	NENF	ENSG00000117691.9	1	0.00218059	0.03707	17	0.062277	No	No
Brain-Cerebellum	205	LINC01740	ENSG00000228067.1	1	0.00300599	0.0480958	16	0.0719664	No	No
Brain-Cerebellum	205	RP11-61J19.5	ENSG00000260805.2	1	0.00693971	0.111035	16	0.127057	No	No
Brain-Cerebellum	205	ATF3	ENSG00000162772.16	1	0.00422883	0.0718901	17	0.0925085	No	No
Brain-Cerebellum	205	BATF3	ENSG00000123685.8	1	0.00443307	0.070929	16	0.0916838	No	No
Brain-Cerebellum	205	NSL1	ENSG00000117697.14	1	0.00608662	0.103473	17	0.120279	No	No
Brain-Cerebellum	205	TATDN3	ENSG00000203705.10	1	0.00180194	0.0288311	16	0.0549775	No	No
Brain-Cerebellum	205	FLVCR1-AS1	ENSG00000198468.7	1	0.0020483	0.0327728	16	0.058691	No	No
Brain-Cerebellum	205	FLVCR1	ENSG00000162769.12	1	0.000472139	0.00755422	16	0.0337592	Yes	No
Brain-Cerebellum	205	VASH2	ENSG00000143494.15	1	0.00184677	0.0295483	16	0.0556903	No	No
Brain-Cerebellum	205	ANGEL2	ENSG00000174606.13	1	0.0155166	0.248266	16	0.254936	No	No
Brain-Cerebellum	205	RPS6KC1	ENSG00000136643.11	1	0.00303681	0.0516258	17	0.0750575	No	No
Brain-Cerebellum	205	LINC00538	ENSG00000281664.1	1	0.00417058	0.0625587	15	0.0844081	No	No
Brain-Cerebellum	205	PROX1	ENSG00000117707.15	1	0.00147325	0.023572	16	0.0502899	No	No
Brain-Cerebellum	205	SMYD2	ENSG00000143499.13	1	0.000256235	0.00461224	18	0.0297529	Yes	No
Brain-Cerebellum	205	PTPN14	ENSG00000152104.11	1	0.000814192	0.0146555	18	0.0416131	Yes	No
Brain-Cerebellum	205	CENPF	ENSG00000117724.12	1	0.00303849	0.0486158	16	0.0724199	No	No
Brain-Cerebellum	205	KCNK2	ENSG00000082482.13	1	0.000224036	0.00403264	18	0.0288784	Yes	No
Brain-Cerebellum	205	KCTD3	ENSG00000136636.12	1	0.00261904	0.0419046	16	0.0667079	No	No
Brain-Cerebellum	205	USH2A	ENSG00000042781.12	1	0.00379288	0.0910292	24	0.109193	No	No
Brain-Cerebellum	205	ESRRG	ENSG00000196482.16	1	0.00101021	0.0262654	26	0.0526037	No	No
Brain-Cerebellum	205	GPATCH2	ENSG00000092978.10	1	0.00120588	0.0277353	23	0.0539935	No	No
Brain-Cerebellum	205	SPATA17	ENSG00000162814.10	1	0.00176844	0.0406741	23	0.0655531	No	No
Brain-Cerebellum	205	RRP15	ENSG00000067533.5	1	0.00537238	0.102075	19	0.119065	No	No
Brain-Cerebellum	205	TGFB2	ENSG00000092969.11	1	0.0025871	0.0517419	20	0.0751628	No	No
Brain-Cerebellum	205	LYPLAL1	ENSG00000143353.11	1	0.00305748	0.0550346	18	0.0780873	No	No
Brain-Cerebellum	205	RP11-135J2.3	ENSG00000223842.1	1	0.000191658	0.00344985	18	0.0277356	Yes	No
Brain-Cerebellum	205	RP11-392O17.2	ENSG00000277007.1	1	0.00472671	0.0850808	18	0.104101	No	No
Brain-Cerebellum	205	RP11-392O17.1	ENSG00000228536.2	1	0.000947768	0.0180076	19	0.0449877	Yes	No
Brain-Cerebellum	205	ZC3H11B	ENSG00000215817.5	1	0.00297667	0.05358	18	0.0768406	No	No
Brain-Cerebellum	205	SLC30A10	ENSG00000196660.10	1	5.65445e-05	0.00113089	20	0.0216806	Yes	No
Brain-Cerebellum	205	EPRS	ENSG00000136628.17	1	0.0161059	0.289906	18	0.294892	No	No
Brain-Cerebellum	205	BPNT1	ENSG00000162813.17	1	0.00629786	0.107064	17	0.12351	No	No
Brain-Cerebellum	205	IARS2	ENSG00000067704.9	1	0.00448638	0.0762684	17	0.0963127	No	No
Brain-Cerebellum	205	RAB3GAP2	ENSG00000118873.15	1	0.00288963	0.0520133	18	0.0753652	No	No
Brain-Cerebellum	205	MARK1	ENSG00000116141.15	1	0.00949284	0.170871	18	0.181793	No	No
Brain-Cerebellum	205	C1orf115	ENSG00000162817.6	1	0.000708379	0.0120424	17	0.0387822	Yes	No
Brain-Cerebellum	205	MARC2	ENSG00000117791.15	1	0.000794091	0.0134996	17	0.0405301	Yes	No
Brain-Cerebellum	205	MARC1	ENSG00000186205.12	1	0.0050957	0.0866268	17	0.105409	No	No
Brain-Cerebellum	205	RNU6ATAC35P	ENSG00000221571.3	1	0.000558624	0.00949661	17	0.0359478	Yes	No
Brain-Cerebellum	205	RP11-295M18.6	ENSG00000272823.1	1	0.000169599	0.00288319	17	0.0268749	Yes	No
Brain-Cerebellum	205	HLX	ENSG00000136630.12	1	0.00182594	0.031041	17	0.0570799	No	No
Brain-Cerebellum	205	DUSP10	ENSG00000143507.17	1	0.000292469	0.00497197	17	0.0304248	Yes	No
Brain-Cerebellum	205	RP11-378J18.9	ENSG00000276997.4	1	0.00484159	0.0871487	18	0.105833	No	No
Brain-Cerebellum	205	HHIPL2	ENSG00000143512.12	1	4.93635e-05	0.000888543	18	0.0213478	Yes	No
Brain-Cerebellum	205	TAF1A	ENSG00000143498.17	1	0.00017335	0.0031203	18	0.0272003	Yes	No
Brain-Cerebellum	205	MIA3	ENSG00000154305.16	1	0.002179	0.039222	18	0.0642189	No	No
Brain-Cerebellum	205	AIDA	ENSG00000186063.12	1	0.00336104	0.0604987	18	0.0828178	No	No
Brain-Cerebellum	205	BROX	ENSG00000162819.11	1	0.0113123	0.203622	18	0.212601	No	No
Brain-Cerebellum	205	RP11-452F19.3	ENSG00000228106.5	1	0.00132917	0.0225959	17	0.0494957	Yes	No
Brain-Cerebellum	205	DISP1	ENSG00000154309.8	1	0.0033648	0.0605664	18	0.0828528	No	No
Brain-Cerebellum	205	TLR5	ENSG00000187554.11	1	0.000891573	0.0151567	17	0.0421945	Yes	No
Brain-Cerebellum	205	SUSD4	ENSG00000143502.14	1	0.000927199	0.0166896	18	0.043763	Yes	No
Brain-Cerebellum	205	CAPN8	ENSG00000203697.11	1	0.000412205	0.00700748	17	0.0329981	Yes	No
Brain-Cerebellum	205	CAPN2	ENSG00000162909.17	1	0.0021066	0.0358122	17	0.0612754	No	No
Brain-Cerebellum	205	TP53BP2	ENSG00000143514.16	1	0.00552113	0.0938593	17	0.111799	No	No
Brain-Cerebellum	205	RP11-504P24.9	ENSG00000278467.1	1	5.77744e-05	0.00092439	16	0.0213478	Yes	No
Brain-Cerebellum	205	FBXO28	ENSG00000143756.11	1	0.0023485	0.037576	16	0.0627635	No	No
Brain-Cerebellum	205	DEGS1	ENSG00000143753.12	1	0.00566278	0.0906044	16	0.108806	No	No
Brain-Cerebellum	205	NVL	ENSG00000143748.17	1	0.00229993	0.0390987	17	0.0641001	No	No
Brain-Cerebellum	205	CNIH4	ENSG00000143771.11	1	0.00438919	0.0746163	17	0.0948128	No	No
Brain-Cerebellum	205	WDR26	ENSG00000162923.14	1	0.000996726	0.0169443	17	0.043953	Yes	No
Brain-Cerebellum	205	CNIH3	ENSG00000143786.7	1	0.000620287	0.0117854	19	0.0385148	Yes	No
Brain-Cerebellum	205	DNAH14	ENSG00000185842.15	1	0.00847373	0.161001	19	0.17275	No	No
Brain-Cerebellum	205	LBR	ENSG00000143815.14	1	0.00420016	0.0672025	16	0.08845	No	No
Brain-Cerebellum	205	ENAH	ENSG00000154380.17	1	0.000338355	0.00575204	17	0.0313798	Yes	No
Brain-Cerebellum	205	SRP9	ENSG00000143742.12	1	0.000536405	0.00858248	16	0.0348114	Yes	No
Brain-Cerebellum	205	EPHX1	ENSG00000143819.12	1	0.00741415	0.118626	16	0.133748	No	No
Brain-Cerebellum	205	TMEM63A	ENSG00000196187.11	1	0.00132449	0.0211918	16	0.0481334	Yes	No
Brain-Cerebellum	205	LEFTY1	ENSG00000243709.1	1	0.00110321	0.0176514	16	0.0446281	Yes	No
Brain-Cerebellum	205	PYCR2	ENSG00000143811.18	1	0.000125978	0.00188967	15	0.0243859	Yes	No
Brain-Cerebellum	205	LEFTY2	ENSG00000143768.12	1	0.000147337	0.00221005	15	0.0249619	Yes	No
Brain-Cerebellum	205	SDE2	ENSG00000143751.9	1	0.00214684	0.0343494	16	0.060089	No	No
Brain-Cerebellum	205	H3F3A	ENSG00000163041.9	1	0.00118221	0.0189154	16	0.0458813	Yes	No
Brain-Cerebellum	205	LINC01703	ENSG00000225518.2	1	0.000457474	0.00731958	16	0.033431	Yes	No
Brain-Cerebellum	205	ACBD3	ENSG00000182827.8	1	0.00236352	0.0425434	18	0.0672618	No	No
Brain-Cerebellum	205	MIXL1	ENSG00000185155.11	1	5.13399e-05	0.000872777	17	0.0213082	Yes	No
Brain-Cerebellum	205	LIN9	ENSG00000183814.15	1	0.00383048	0.0727792	19	0.0932896	No	No
Brain-Cerebellum	205	PARP1	ENSG00000143799.12	1	0.00403238	0.0766153	19	0.0965842	No	No
Brain-Cerebellum	205	STUM	ENSG00000203685.9	1	0.00261605	0.052321	20	0.0756358	No	No
Brain-Cerebellum	205	ITPKB	ENSG00000143772.9	1	0.00740145	0.155431	21	0.16763	No	No
Brain-Cerebellum	205	PSEN2	ENSG00000143801.16	1	0.000308078	0.00585349	19	0.0315224	Yes	No
Brain-Cerebellum	205	COQ8A	ENSG00000163050.16	1	0.00214161	0.0428321	20	0.0675537	No	No
Brain-Cerebellum	205	CDC42BPA	ENSG00000143776.18	1	0.00121953	0.0268297	22	0.0531323	No	No
Brain-Cerebellum	205	ZNF678	ENSG00000181450.17	1	0.00452546	0.0859838	19	0.10487	No	No
Brain-Cerebellum	205	SNAP47	ENSG00000143740.14	1	0.00480404	0.0912767	19	0.109426	No	No
Brain-Cerebellum	205	JMJD4	ENSG00000081692.12	1	0.000338196	0.00608752	18	0.0318095	Yes	No
Brain-Cerebellum	205	WNT9A	ENSG00000143816.7	1	0.00351588	0.0668018	19	0.0881086	No	No
Brain-Cerebellum	205	RP5-881P19.7	ENSG00000276255.2	1	0.00585903	0.111321	19	0.127272	No	No
Brain-Cerebellum	205	ARF1	ENSG00000143761.15	1	0.00451394	0.0857649	19	0.104659	No	No
Brain-Cerebellum	205	C1orf35	ENSG00000143793.12	1	0.00161311	0.030649	19	0.0567641	No	No
Brain-Cerebellum	205	MRPL55	ENSG00000162910.18	1	0.000682477	0.0129671	19	0.0399916	Yes	No
Brain-Cerebellum	205	GUK1	ENSG00000143774.16	1	0.0124939	0.237383	19	0.244596	No	No
Brain-Cerebellum	205	GJC2	ENSG00000198835.3	1	0.0012995	0.0246906	19	0.0513511	No	No
Brain-Cerebellum	205	IBA57-AS1	ENSG00000203684.5	1	0.00405171	0.0729308	18	0.0934013	No	No
Brain-Cerebellum	205	IBA57	ENSG00000181873.12	1	0.00666048	0.126549	19	0.140853	No	No
Brain-Cerebellum	205	C1orf145	ENSG00000162913.9	1	9.22098e-05	0.00165978	18	0.0234121	Yes	No
Brain-Cerebellum	205	OBSCN	ENSG00000154358.20	1	0.000252246	0.00479268	19	0.030079	Yes	No
Brain-Cerebellum	205	RP11-245P10.6	ENSG00000270104.1	1	0.000254449	0.00407119	16	0.0289016	Yes	No
Brain-Cerebellum	205	TRIM11	ENSG00000154370.15	1	0.00417937	0.0668699	16	0.0881711	No	No
Brain-Cerebellum	205	TRIM17	ENSG00000162931.11	1	0.00632977	0.101276	16	0.118414	No	No
Brain-Cerebellum	205	HIST3H3	ENSG00000168148.3	1	0.000298097	0.00476955	16	0.0300581	Yes	No
Brain-Cerebellum	205	HIST3H2A	ENSG00000181218.5	1	0.000275778	0.00413667	15	0.0289824	Yes	No
Brain-Cerebellum	205	HIST3H2BB	ENSG00000196890.4	1	0.0029207	0.0467312	16	0.070777	No	No
Brain-Cerebellum	205	RNF187	ENSG00000168159.11	1	0.00183156	0.0274734	15	0.0537399	No	No
Brain-Cerebellum	205	RHOU	ENSG00000116574.5	1	0.00064154	0.0096231	15	0.0361162	Yes	No
Brain-Cerebellum	205	TMEM78	ENSG00000177800.2	1	0.00296053	0.0444079	15	0.0689042	No	No
Brain-Cerebellum	205	RP5-1061H20.4	ENSG00000177788.5	1	0.00365298	0.0547947	15	0.077916	No	No
Brain-Cerebellum	205	RAB4A	ENSG00000168118.11	1	0.000983487	0.0157358	16	0.0426817	Yes	No
Brain-Cerebellum	205	CCSAP	ENSG00000154429.10	1	0.000199635	0.00319416	16	0.0272064	Yes	No
Brain-Cerebellum	205	ACTA1	ENSG00000143632.14	1	0.000955991	0.0152959	16	0.0422273	Yes	No
Brain-Cerebellum	205	NUP133	ENSG00000069248.11	1	0.00181778	0.0309022	17	0.0569538	No	No
Brain-Cerebellum	205	ABCB10	ENSG00000135776.4	1	0.000335639	0.00570586	17	0.0313119	Yes	No
Brain-Cerebellum	205	TAF5L	ENSG00000135801.9	1	0.00396521	0.0674086	17	0.0886148	No	No
Brain-Cerebellum	205	URB2	ENSG00000135763.9	1	0.00572813	0.103106	18	0.119986	No	No
Brain-Cerebellum	205	LINC01736	ENSG00000228058.1	1	0.000670596	0.0127413	19	0.0396937	Yes	No
Brain-Cerebellum	205	GALNT2	ENSG00000143641.9	1	0.0010785	0.0226484	21	0.04953	Yes	No
Brain-Cerebellum	205	PGBD5	ENSG00000177614.10	1	0.000479442	0.00958884	20	0.0360776	Yes	No
Brain-Cerebellum	205	RP4-553F17.1	ENSG00000282564.1	1	0.00175248	0.0332971	19	0.0591954	No	No
Brain-Cerebellum	205	COG2	ENSG00000135775.13	1	0.00201403	0.0382666	19	0.0633539	No	No
Brain-Cerebellum	205	AGT	ENSG00000135744.7	1	0.00244202	0.0463983	19	0.0704903	No	No
Brain-Cerebellum	205	CAPN9	ENSG00000135773.12	1	0.00258338	0.0490842	19	0.072835	No	No
Brain-Cerebellum	205	C1orf198	ENSG00000119280.16	1	0.000452751	0.00905502	20	0.0354825	Yes	No
Brain-Cerebellum	205	TTC13	ENSG00000143643.12	1	0.00312304	0.0624608	20	0.0843375	No	No
Brain-Cerebellum	205	ARV1	ENSG00000173409.13	1	0.00137907	0.0275814	20	0.053864	No	No
Brain-Cerebellum	205	FAM89A	ENSG00000182118.7	1	0.00165492	0.0347534	21	0.0604382	No	No
Brain-Cerebellum	205	TRIM67	ENSG00000119283.15	1	0.000994616	0.0208869	21	0.0478867	Yes	No
Brain-Cerebellum	205	C1orf131	ENSG00000143633.12	1	0.00354524	0.07445	21	0.0946549	No	No
Brain-Cerebellum	205	GNPAT	ENSG00000116906.11	1	0.0014495	0.0304395	21	0.0565843	No	No
Brain-Cerebellum	205	EXOC8	ENSG00000116903.7	1	0.00237904	0.0475808	20	0.0715277	No	No
Brain-Cerebellum	205	SPRTN	ENSG00000010072.15	1	0.000817121	0.0163424	20	0.0433352	Yes	No
Brain-Cerebellum	205	EGLN1	ENSG00000135766.8	1	0.0049999	0.104998	21	0.121677	No	No
Brain-Cerebellum	205	TSNAX	ENSG00000116918.13	1	0.00157062	0.0314124	20	0.0574176	No	No
Brain-Cerebellum	205	DISC1	ENSG00000162946.21	1	1.98773e-05	0.000477055	24	0.0190239	Yes	No
Brain-Cerebellum	205	SIPA1L2	ENSG00000116991.10	1	0.00123181	0.0258681	21	0.0522912	No	No
Brain-Cerebellum	205	MAP10	ENSG00000212916.4	1	0.00191611	0.0421544	22	0.0669279	No	No
Brain-Cerebellum	205	NTPCR	ENSG00000135778.11	1	0.00347831	0.0765228	22	0.0965148	No	No
Brain-Cerebellum	205	PCNX2	ENSG00000135749.18	1	0.00141706	0.0354264	25	0.0610352	No	No
Brain-Cerebellum	205	MAP3K21	ENSG00000143674.10	1	0.00206618	0.045456	22	0.0696925	No	No
Brain-Cerebellum	205	KCNK1	ENSG00000135750.14	1	0.000656137	0.0150912	23	0.0421424	Yes	No
Brain-Cerebellum	205	SLC35F3	ENSG00000183780.12	1	0.000308188	0.00770469	25	0.0339254	Yes	No
Brain-Cerebellum	205	COA6	ENSG00000168275.14	1	0.00135232	0.0283987	21	0.0545513	No	No
Brain-Cerebellum	205	TARBP1	ENSG00000059588.9	1	0.00038989	0.0081877	21	0.0345611	Yes	No
Brain-Cerebellum	205	LINC01354	ENSG00000231768.1	1	0.00344308	0.0688616	20	0.0898613	No	No
Brain-Cerebellum	205	IRF2BP2	ENSG00000168264.10	1	0.0146391	0.292783	20	0.29764	No	No
Brain-Cerebellum	205	LINC00184	ENSG00000224939.1	1	0.00109601	0.0219202	20	0.0488045	Yes	No
Brain-Cerebellum	205	RP4-781K5.9	ENSG00000272362.1	1	4.2594e-05	0.00085188	20	0.0212124	Yes	No
Brain-Cerebellum	205	LINC01132	ENSG00000227630.2	1	0.000331552	0.00663104	20	0.0325394	Yes	No
Brain-Cerebellum	205	LINC01348	ENSG00000280587.1	1	0.00254268	0.0483109	19	0.0721146	No	No
Brain-Cerebellum	205	RP4-597N16.4	ENSG00000273416.1	1	0.00326275	0.0619923	19	0.0840161	No	No
Brain-Cerebellum	205	TOMM20	ENSG00000173726.10	1	6.40237e-05	0.00121645	19	0.022108	Yes	No
Brain-Cerebellum	205	RBM34	ENSG00000188739.14	1	0.000465144	0.00883774	19	0.035189	Yes	No
Brain-Cerebellum	205	ARID4B	ENSG00000054267.21	1	0.000532105	0.0106421	20	0.0372327	Yes	No
Brain-Cerebellum	205	GGPS1	ENSG00000152904.11	1	0.00878816	0.166975	19	0.178238	No	No
Brain-Cerebellum	205	TBCE	ENSG00000116957.12	1	0.00383661	0.0767321	20	0.0966977	No	No
Brain-Cerebellum	205	B3GALNT2	ENSG00000162885.12	1	0.00284308	0.0568615	20	0.0796793	No	No
Brain-Cerebellum	205	GNG4	ENSG00000168243.10	1	0.00296076	0.0651368	22	0.0866936	No	No
Brain-Cerebellum	205	LYST	ENSG00000143669.13	1	0.00939418	0.216066	23	0.224335	No	No
Brain-Cerebellum	205	NID1	ENSG00000116962.14	1	0.00206486	0.0454268	22	0.0696899	No	No
Brain-Cerebellum	205	GPR137B	ENSG00000077585.13	1	0.00119505	0.0262911	22	0.0526201	No	No
Brain-Cerebellum	205	ERO1B	ENSG00000086619.13	1	0.00106131	0.0233488	22	0.0500637	No	No
Brain-Cerebellum	205	LGALS8	ENSG00000116977.18	1	0.00085224	0.0196015	23	0.0466409	Yes	No
Brain-Cerebellum	205	HEATR1	ENSG00000119285.10	1	0.000566464	0.0130287	23	0.0400432	Yes	No
Brain-Cerebellum	205	ACTN2	ENSG00000077522.12	1	0.00155943	0.0358668	23	0.0612953	No	No
Brain-Cerebellum	205	MTR	ENSG00000116984.12	1	0.000136417	0.003274	24	0.027295	Yes	No
Brain-Cerebellum	205	RYR2	ENSG00000198626.15	1	0.00240681	0.0794246	33	0.0990735	No	No
Brain-Cerebellum	205	LINC01139	ENSG00000215808.2	1	0.00242756	0.0534063	22	0.0766631	No	No
Brain-Cerebellum	205	FMN2	ENSG00000155816.19	1	0.00394947	0.102686	26	0.119636	No	No
Brain-Cerebellum	205	GREM2	ENSG00000180875.4	1	0.00192646	0.0443085	23	0.0688281	No	No
Brain-Cerebellum	205	RGS7	ENSG00000182901.16	1	0.00378	0.11718	31	0.132509	No	No
Brain-Cerebellum	205	RP11-527D7.1	ENSG00000225554.1	1	0.000904896	0.0217175	24	0.0486231	Yes	No
Brain-Cerebellum	205	FH	ENSG00000091483.6	1	0.0019983	0.0459609	23	0.0700961	No	No
Brain-Cerebellum	205	OPN3	ENSG00000054277.13	1	6.15071e-05	0.00153768	25	0.0231302	Yes	No
Brain-Cerebellum	205	CHML	ENSG00000203668.2	1	0.0016109	0.0386617	24	0.0637161	No	No
Brain-Cerebellum	205	EXO1	ENSG00000174371.16	1	0.00154741	0.0386853	25	0.0637256	No	No
Brain-Cerebellum	205	MAP1LC3C	ENSG00000197769.5	1	0.000620238	0.0155059	25	0.0424983	Yes	No
Brain-Cerebellum	205	PLD5	ENSG00000180287.16	1	0.000654899	0.0176823	27	0.0446662	Yes	No
Brain-Cerebellum	205	LINC01347	ENSG00000214837.8	1	0.00194005	0.0368609	19	0.0621684	No	No
Brain-Cerebellum	205	CEP170	ENSG00000143702.15	1	0.000261543	0.00523086	20	0.0306929	Yes	No
Brain-Cerebellum	205	SDCCAG8	ENSG00000054282.15	1	0.000231696	0.00463393	20	0.0297723	Yes	No
Brain-Cerebellum	205	AKT3	ENSG00000117020.16	1	0.00245928	0.0491856	20	0.0728896	No	No
Brain-Cerebellum	205	RP11-278H7.1	ENSG00000226828.1	1	3.5152e-05	0.000562433	16	0.0196593	Yes	No
Brain-Cerebellum	205	ZBTB18	ENSG00000179456.10	1	0.00373894	0.0560841	15	0.0790342	No	No
Brain-Cerebellum	205	RP11-278H7.3	ENSG00000237759.1	1	0.000290582	0.00435873	15	0.029315	Yes	No
Brain-Cerebellum	205	C1orf100	ENSG00000173728.10	1	0.00497174	0.0845197	17	0.103674	No	No
Brain-Cerebellum	205	ADSS	ENSG00000035687.9	1	0.0103124	0.185622	18	0.195677	No	No
Brain-Cerebellum	205	C1orf101	ENSG00000179397.17	1	0.00178013	0.0356025	20	0.0611273	No	No
Brain-Cerebellum	205	DESI2	ENSG00000121644.18	1	0.00231151	0.0462302	20	0.0703416	No	No
Brain-Cerebellum	205	RP11-173A6.4	ENSG00000284188.1	1	0.000601088	0.0120218	20	0.038764	Yes	No
Brain-Cerebellum	205	COX20	ENSG00000203667.9	1	0.000194944	0.00409382	21	0.0289191	Yes	No
Brain-Cerebellum	205	HNRNPU	ENSG00000153187.18	1	0.0021772	0.0457212	21	0.0699268	No	No
Brain-Cerebellum	205	RP11-11N7.4	ENSG00000273175.1	1	0.000315838	0.0066326	21	0.0325394	Yes	No
Brain-Cerebellum	205	EFCAB2	ENSG00000203666.12	1	0.000900137	0.0216033	24	0.0485059	Yes	No
Brain-Cerebellum	205	KIF26B	ENSG00000162849.15	1	0.00181565	0.0544694	30	0.0776211	No	No
Brain-Cerebellum	205	SMYD3	ENSG00000185420.18	1	4.08991e-05	0.00139057	34	0.0228051	Yes	No
Brain-Cerebellum	205	TFB2M	ENSG00000162851.7	1	0.000802328	0.0208605	26	0.0478628	Yes	No
Brain-Cerebellum	205	CNST	ENSG00000162852.13	1	0.00114176	0.0308275	27	0.0569251	No	No
Brain-Cerebellum	205	RP11-439E19.9	ENSG00000260698.1	1	0.00121676	0.0316357	26	0.0576504	No	No
Brain-Cerebellum	205	SCCPDH	ENSG00000143653.9	1	0.000805481	0.021748	27	0.0486602	Yes	No
Brain-Cerebellum	205	AHCTF1	ENSG00000153207.14	1	0.00335074	0.0938208	28	0.111791	No	No
Brain-Cerebellum	205	ZNF695	ENSG00000197472.14	1	0.000155962	0.00421097	27	0.0291682	Yes	No
Brain-Cerebellum	205	ZNF670	ENSG00000277462.1	1	0.00021364	0.00555465	26	0.0310404	Yes	No
Brain-Cerebellum	205	ZNF669	ENSG00000188295.14	1	0.00222559	0.0578654	26	0.0805082	No	No
Brain-Cerebellum	205	C1orf229	ENSG00000221953.5	1	1.02266e-05	0.000255664	25	0.0177119	Yes	No
Brain-Cerebellum	205	ZNF124	ENSG00000196418.12	1	0.000102169	0.00265639	26	0.0261908	Yes	No
Brain-Cerebellum	205	RP11-488L18.10	ENSG00000259865.1	1	2.63016e-05	0.00065754	25	0.0200416	Yes	No
Brain-Cerebellum	205	ZNF496	ENSG00000162714.12	1	0.000353103	0.00882757	25	0.0351796	Yes	No
Brain-Cerebellum	205	NLRP3	ENSG00000162711.16	1	0.00136667	0.0355334	26	0.0610938	No	No
Brain-Cerebellum	205	GCSAML	ENSG00000169224.12	1	0.000455273	0.0118371	26	0.0385601	Yes	No
Brain-Cerebellum	205	OR2C3	ENSG00000196242.7	1	0.000448094	0.0112024	25	0.0378497	Yes	No
Brain-Cerebellum	205	TRIM58	ENSG00000162722.8	1	0.00487286	0.116949	24	0.132314	No	No
Brain-Cerebellum	205	OR2L2	ENSG00000203663.3	1	0.00742879	0.163433	22	0.175072	No	No
Brain-Cerebellum	205	OR2L3	ENSG00000198128.3	1	0.000591889	0.0130216	22	0.0400412	Yes	No
Brain-Cerebellum	205	OR2L13	ENSG00000196071.4	1	0.000505053	0.0106061	21	0.0372327	Yes	No
Brain-Cerebellum	205	SH3BP5L	ENSG00000175137.10	1	0.0306205	0.367446	12	0.370506	No	No
Brain-Cerebellum	205	ZNF672	ENSG00000171161.12	1	0.00532129	0.0585342	11	0.0810512	No	No
Brain-Cerebellum	205	ZNF692	ENSG00000171163.15	1	0.013398	0.147378	11	0.160036	No	No
Brain-Cerebellum	205	PGBD2	ENSG00000185220.11	1	0.00879723	0.0879723	10	0.106557	No	No
Brain-Cerebellum	205	FAM110C	ENSG00000184731.5	2	0.00294417	0.03533	12	0.0609591	No	No
Brain-Cerebellum	205	SH3YL1	ENSG00000035115.21	2	0.00779707	0.13255	17	0.146384	No	No
Brain-Cerebellum	205	ACP1	ENSG00000143727.15	2	0.00057057	0.00969969	17	0.0362078	Yes	No
Brain-Cerebellum	205	ALKAL2	ENSG00000189292.15	2	0.000763306	0.0129762	17	0.0399916	Yes	No
Brain-Cerebellum	205	AC079779.5	ENSG00000235779.7	2	0.0294582	0.500789	17	0.502544	No	No
Brain-Cerebellum	205	LINC01865	ENSG00000233684.2	2	0.00258275	0.0439067	17	0.0685799	No	No
Brain-Cerebellum	205	TMEM18	ENSG00000151353.14	2	0.00262126	0.0576678	22	0.0803386	No	No
Brain-Cerebellum	205	LINC01115	ENSG00000237667.5	2	0.00792863	0.190287	24	0.200068	No	No
Brain-Cerebellum	205	LINC01939	ENSG00000228799.5	2	0.0064053	0.160133	25	0.171961	No	No
Brain-Cerebellum	205	SNTG2	ENSG00000172554.11	2	0.00515023	0.144207	28	0.157113	No	No
Brain-Cerebellum	205	TPO	ENSG00000115705.20	2	0.00337363	0.0944615	28	0.112353	No	No
Brain-Cerebellum	205	PXDN	ENSG00000130508.10	2	0.000489568	0.0137079	28	0.0406863	Yes	No
Brain-Cerebellum	205	MYT1L	ENSG00000186487.17	2	5.92235e-05	0.00189515	32	0.0244268	Yes	No
Brain-Cerebellum	205	LINC01250	ENSG00000234423.1	2	0.00148538	0.0371346	25	0.0623321	No	No
Brain-Cerebellum	205	AC019118.3	ENSG00000236760.1	2	0.00991648	0.237996	24	0.245171	No	No
Brain-Cerebellum	205	TSSC1	ENSG00000032389.12	2	0.00447934	0.116463	26	0.131954	No	No
Brain-Cerebellum	205	TRAPPC12	ENSG00000171853.15	2	0.00128277	0.0320694	25	0.058076	No	No
Brain-Cerebellum	205	RP11-1293J14.1	ENSG00000271868.1	2	0.00312819	0.0750766	24	0.0951765	No	No
Brain-Cerebellum	205	ADI1	ENSG00000182551.13	2	0.00152775	0.0366659	24	0.0620146	No	No
Brain-Cerebellum	205	AC108488.4	ENSG00000242282.6	2	0.000894719	0.0214733	24	0.0484067	Yes	No
Brain-Cerebellum	205	RNASEH1	ENSG00000171865.9	2	0.00988892	0.237334	24	0.244559	No	No
Brain-Cerebellum	205	RPS7	ENSG00000171863.12	2	0.000767269	0.0184145	24	0.04537	Yes	No
Brain-Cerebellum	205	COLEC11	ENSG00000118004.17	2	0.000229957	0.00551896	24	0.0310404	Yes	No
Brain-Cerebellum	205	ALLC	ENSG00000151360.9	2	0.00315214	0.0756514	24	0.0957102	No	No
Brain-Cerebellum	205	SOX11	ENSG00000176887.6	2	0.00207654	0.0477605	23	0.0716546	No	No
Brain-Cerebellum	205	LINC00487	ENSG00000205837.7	2	0.00111812	0.0245987	22	0.0512744	No	No
Brain-Cerebellum	205	CMPK2	ENSG00000134326.11	2	0.00180342	0.0378717	21	0.0630216	No	No
Brain-Cerebellum	205	RSAD2	ENSG00000134321.11	2	0.000363325	0.00762983	21	0.0338705	Yes	No
Brain-Cerebellum	205	RP11-439M11.1	ENSG00000271947.1	2	0.00107662	0.0226091	21	0.0495049	Yes	No
Brain-Cerebellum	205	RNF144A	ENSG00000151692.14	2	0.00460087	0.101219	22	0.118355	No	No
Brain-Cerebellum	205	RP11-557L19.1	ENSG00000272002.1	2	0.00322612	0.0612962	19	0.0834474	No	No
Brain-Cerebellum	205	LINC00298	ENSG00000235665.5	2	0.00183455	0.0366909	20	0.062031	No	No
Brain-Cerebellum	205	LINC00299	ENSG00000236790.5	2	0.00492717	0.0985434	20	0.116008	No	No
Brain-Cerebellum	205	ID2	ENSG00000115738.9	2	0.00192752	0.0289129	15	0.0550614	No	No
Brain-Cerebellum	205	KIDINS220	ENSG00000134313.15	2	0.00187265	0.0318351	17	0.0578495	No	No
Brain-Cerebellum	205	MBOAT2	ENSG00000143797.11	2	0.00906188	0.172176	19	0.182999	No	No
Brain-Cerebellum	205	ASAP2	ENSG00000151693.9	2	0.000756277	0.0166381	22	0.0437255	Yes	No
Brain-Cerebellum	205	ITGB1BP1	ENSG00000119185.12	2	0.000365796	0.00768171	21	0.0339254	Yes	No
Brain-Cerebellum	205	CPSF3	ENSG00000119203.13	2	0.00101833	0.021385	21	0.0483104	Yes	No
Brain-Cerebellum	205	IAH1	ENSG00000134330.18	2	0.00146545	0.0307744	21	0.0568796	No	No
Brain-Cerebellum	205	ADAM17	ENSG00000151694.12	2	0.00772846	0.170026	22	0.181045	No	No
Brain-Cerebellum	205	RP11-214N9.1	ENSG00000271855.1	2	0.00416494	0.0874638	21	0.106115	No	No
Brain-Cerebellum	205	YWHAQ	ENSG00000134308.13	2	0.00082959	0.018251	22	0.0452102	Yes	No
Brain-Cerebellum	205	RP11-521D12.5	ENSG00000243491.1	2	0.000635951	0.0139909	22	0.0409889	Yes	No
Brain-Cerebellum	205	TAF1B	ENSG00000115750.16	2	0.000497343	0.0124336	25	0.0393498	Yes	No
Brain-Cerebellum	205	RP11-95D17.1	ENSG00000269973.1	2	0.000537841	0.0129082	24	0.0398829	Yes	No
Brain-Cerebellum	205	GRHL1	ENSG00000134317.17	2	0.00137865	0.0344663	25	0.060184	No	No
Brain-Cerebellum	205	RP11-254F7.2	ENSG00000260077.1	2	8.36962e-05	0.0020924	25	0.024654	Yes	No
Brain-Cerebellum	205	KLF11	ENSG00000172059.10	2	8.24781e-06	0.000206195	25	0.0172956	Yes	No
Brain-Cerebellum	205	CYS1	ENSG00000205795.4	2	0.000210587	0.00547527	26	0.030991	Yes	No
Brain-Cerebellum	205	RRM2	ENSG00000171848.13	2	0.000254351	0.00661312	26	0.0325394	Yes	No
Brain-Cerebellum	205	HPCAL1	ENSG00000115756.12	2	0.00198154	0.0535015	27	0.0767694	No	No
Brain-Cerebellum	205	ODC1	ENSG00000115758.12	2	0.0018542	0.0482092	26	0.0720558	No	No
Brain-Cerebellum	205	RP11-320M2.1	ENSG00000257135.5	2	0.00421316	0.109542	26	0.125596	No	No
Brain-Cerebellum	205	AC007249.3	ENSG00000217258.2	2	0.0017205	0.0447329	26	0.0691955	No	No
Brain-Cerebellum	205	NOL10	ENSG00000115761.15	2	0.00244074	0.0658999	27	0.0873228	No	No
Brain-Cerebellum	205	RN7SL832P	ENSG00000243819.4	2	0.000574359	0.0149333	26	0.041945	Yes	No
Brain-Cerebellum	205	ATP6V1C2	ENSG00000143882.10	2	0.00266956	0.072078	27	0.092671	No	No
Brain-Cerebellum	205	RP11-791G15.2	ENSG00000272275.1	2	0.00168742	0.0438729	26	0.0685469	No	No
Brain-Cerebellum	205	PDIA6	ENSG00000143870.12	2	0.000385465	0.0100221	26	0.0365135	Yes	No
Brain-Cerebellum	205	LINC01954	ENSG00000271952.1	2	0.00199565	0.0498912	25	0.0735365	No	No
Brain-Cerebellum	205	KCNF1	ENSG00000162975.4	2	0.00228775	0.0549059	24	0.0779967	No	No
Brain-Cerebellum	205	AC062028.1	ENSG00000145063.14	2	0.000297463	0.0071391	24	0.0331324	Yes	No
Brain-Cerebellum	205	C2orf50	ENSG00000150873.11	2	4.14075e-05	0.00099378	24	0.0213478	Yes	No
Brain-Cerebellum	205	PQLC3	ENSG00000162976.12	2	1.44173e-05	0.000360432	25	0.0177886	Yes	No
Brain-Cerebellum	205	ROCK2	ENSG00000134318.13	2	5.16703e-05	0.00134343	26	0.0225424	Yes	No
Brain-Cerebellum	205	E2F6	ENSG00000169016.16	2	0.000949434	0.021837	23	0.0487449	Yes	No
Brain-Cerebellum	205	GREB1	ENSG00000196208.13	2	0.00126928	0.0304627	24	0.0565947	No	No
Brain-Cerebellum	205	NTSR2	ENSG00000169006.6	2	0.000379551	0.00835012	22	0.0346787	Yes	No
Brain-Cerebellum	205	LPIN1	ENSG00000134324.11	2	0.0073358	0.168723	23	0.179859	No	No
Brain-Cerebellum	205	TRIB2	ENSG00000071575.11	2	0.00148737	0.0327222	22	0.0586528	No	No
Brain-Cerebellum	205	FAM84A	ENSG00000162981.13	2	0.00161028	0.0305954	19	0.056758	No	No
Brain-Cerebellum	205	NBAS	ENSG00000151779.12	2	0.000378448	0.00870431	23	0.0349155	Yes	No
Brain-Cerebellum	205	DDX1	ENSG00000079785.14	2	0.0009181	0.0174439	19	0.0445443	Yes	No
Brain-Cerebellum	205	MYCNOS	ENSG00000233718.6	2	2.98875e-05	0.000567862	19	0.0197015	Yes	No
Brain-Cerebellum	205	MYCN	ENSG00000134323.11	2	0.000809497	0.0153805	19	0.042305	Yes	No
Brain-Cerebellum	205	FAM49A	ENSG00000197872.11	2	0.000752572	0.0142989	19	0.0412462	Yes	No
Brain-Cerebellum	205	RAD51AP2	ENSG00000214842.5	2	0.000364081	0.00691754	19	0.0328781	Yes	No
Brain-Cerebellum	205	VSNL1	ENSG00000163032.11	2	0.00401645	0.0803291	20	0.0998978	No	No
Brain-Cerebellum	205	SMC6	ENSG00000163029.15	2	0.0015997	0.0319939	20	0.057987	No	No
Brain-Cerebellum	205	GEN1	ENSG00000178295.14	2	0.000112086	0.00212964	19	0.024654	Yes	No
Brain-Cerebellum	205	KCNS3	ENSG00000170745.11	2	0.00272959	0.0627806	23	0.0846	No	No
Brain-Cerebellum	205	RP11-111J6.2	ENSG00000260331.1	2	6.62386e-05	0.00132477	20	0.0225424	Yes	No
Brain-Cerebellum	205	RDH14	ENSG00000240857.1	2	0.000263858	0.00527716	20	0.0307228	Yes	No
Brain-Cerebellum	205	LINC01376	ENSG00000236204.5	2	0.000564139	0.0141035	25	0.0410911	Yes	No
Brain-Cerebellum	205	OSR1	ENSG00000143867.6	2	0.00408819	0.0817638	20	0.101166	No	No
Brain-Cerebellum	205	LINC00954	ENSG00000228784.7	2	0.00350299	0.0700598	20	0.0909447	No	No
Brain-Cerebellum	205	TTC32	ENSG00000183891.5	2	0.00586396	0.117279	20	0.132579	No	No
Brain-Cerebellum	205	RP11-79O8.1	ENSG00000271991.1	2	0.000376225	0.0075245	20	0.0337033	Yes	No
Brain-Cerebellum	205	WDR35	ENSG00000118965.14	2	0.00275018	0.0577538	21	0.0803901	No	No
Brain-Cerebellum	205	MATN3	ENSG00000132031.12	2	4.78342e-05	0.00100452	21	0.0213841	Yes	No
Brain-Cerebellum	205	LAPTM4A	ENSG00000068697.6	2	0.000794566	0.0166859	21	0.043763	Yes	No
Brain-Cerebellum	205	SDC1	ENSG00000115884.10	2	0.000665367	0.0139727	21	0.0409556	Yes	No
Brain-Cerebellum	205	PUM2	ENSG00000055917.15	2	0.00132445	0.0291378	22	0.0552994	No	No
Brain-Cerebellum	205	RHOB	ENSG00000143878.9	2	0.000243047	0.00510399	21	0.0305738	Yes	No
Brain-Cerebellum	205	HS1BP3	ENSG00000118960.12	2	0.00106555	0.021311	20	0.0482277	Yes	No
Brain-Cerebellum	205	RP11-130L8.2	ENSG00000269976.1	2	0.000385559	0.00732562	19	0.0334362	Yes	No
Brain-Cerebellum	205	GDF7	ENSG00000143869.6	2	1.83905e-05	0.000331029	18	0.0177886	Yes	No
Brain-Cerebellum	205	LDAH	ENSG00000118961.14	2	0.001202	0.0228381	19	0.0496891	Yes	No
Brain-Cerebellum	205	KLHL29	ENSG00000119771.14	2	0.00130968	0.0235742	18	0.0502899	No	No
Brain-Cerebellum	205	RP11-557N21.1	ENSG00000283031.1	2	2.29285e-05	0.000366856	16	0.0179849	Yes	No
Brain-Cerebellum	205	ATAD2B	ENSG00000119778.14	2	0.00252087	0.0453757	18	0.0696639	No	No
Brain-Cerebellum	205	UBXN2A	ENSG00000173960.13	2	0.00214131	0.0364022	17	0.0617809	No	No
Brain-Cerebellum	205	MFSD2B	ENSG00000205639.9	2	0.0154025	0.261842	17	0.267815	No	No
Brain-Cerebellum	205	WDCP	ENSG00000163026.11	2	0.0020593	0.0350081	17	0.0606416	No	No
Brain-Cerebellum	205	FKBP1B	ENSG00000119782.13	2	0.00348847	0.0558154	16	0.0788185	No	No
Brain-Cerebellum	205	SF3B6	ENSG00000115128.6	2	0.0114459	0.183134	16	0.193359	No	No
Brain-Cerebellum	205	FAM228B	ENSG00000219626.8	2	0.00775934	0.131909	17	0.145792	No	No
Brain-Cerebellum	205	TP53I3	ENSG00000115129.13	2	0.00272957	0.0436731	16	0.068365	No	No
Brain-Cerebellum	205	PFN4	ENSG00000176732.6	2	0.00718687	0.11499	16	0.13061	No	No
Brain-Cerebellum	205	FAM228A	ENSG00000186453.12	2	0.00464715	0.0743545	16	0.0945601	No	No
Brain-Cerebellum	205	ITSN2	ENSG00000198399.14	2	0.00710988	0.120868	17	0.135743	No	No
Brain-Cerebellum	205	NCOA1	ENSG00000084676.15	2	0.0104222	0.166756	16	0.178099	No	No
Brain-Cerebellum	205	PTRHD1	ENSG00000184924.5	2	0.000931982	0.0130477	14	0.0400657	Yes	No
Brain-Cerebellum	205	CENPO	ENSG00000138092.10	2	0.0084685	0.118559	14	0.133691	No	No
Brain-Cerebellum	205	ADCY3	ENSG00000138031.14	2	0.000581863	0.00814608	14	0.0345066	Yes	No
Brain-Cerebellum	205	DNAJC27	ENSG00000115137.11	2	0.00139857	0.01958	14	0.0466229	Yes	No
Brain-Cerebellum	205	EFR3B	ENSG00000084710.13	2	0.00301937	0.0422712	14	0.0670077	No	No
Brain-Cerebellum	205	POMC	ENSG00000115138.10	2	0.00134922	0.0175398	13	0.0445932	Yes	No
Brain-Cerebellum	205	DNMT3A	ENSG00000119772.16	2	0.00462762	0.060159	13	0.0824656	No	No
Brain-Cerebellum	205	AC012074.2	ENSG00000235072.2	2	0.000521198	0.00677557	13	0.0327269	Yes	No
Brain-Cerebellum	205	DTNB	ENSG00000138101.18	2	0.00106148	0.0159222	15	0.0428447	Yes	No
Brain-Cerebellum	205	ASXL2	ENSG00000143970.16	2	0.000822119	0.0123318	15	0.0392078	Yes	No
Brain-Cerebellum	205	KIF3C	ENSG00000084731.14	2	0.000231842	0.00324578	14	0.0272613	Yes	No
Brain-Cerebellum	205	RAB10	ENSG00000084733.10	2	5.01955e-05	0.000652541	13	0.0200416	Yes	No
Brain-Cerebellum	205	GAREM2	ENSG00000157833.12	2	0.000477362	0.0062057	13	0.0320002	Yes	No
Brain-Cerebellum	205	HADHA	ENSG00000084754.10	2	0.000121635	0.00158126	13	0.0232029	Yes	No
Brain-Cerebellum	205	HADHB	ENSG00000138029.13	2	0.000228064	0.00296483	13	0.026945	Yes	No
Brain-Cerebellum	205	ADGRF3	ENSG00000173567.14	2	0.00235238	0.0305809	13	0.056737	No	No
Brain-Cerebellum	205	SELENOI	ENSG00000138018.17	2	0.00123825	0.0160973	13	0.0430768	Yes	No
Brain-Cerebellum	205	DRC1	ENSG00000157856.10	2	0.000681863	0.00818236	12	0.0345548	Yes	No
Brain-Cerebellum	205	OTOF	ENSG00000115155.16	2	4.12164e-07	5.35813e-06	13	0.00581204	Yes	Yes
Brain-Cerebellum	205	C2orf70	ENSG00000173557.14	2	0.0124025	0.14883	12	0.161468	No	No
Brain-Cerebellum	205	CIB4	ENSG00000157884.10	2	0.000295625	0.00384313	13	0.0284605	Yes	No
Brain-Cerebellum	205	KCNK3	ENSG00000171303.6	2	0.00402389	0.0482867	12	0.0721024	No	No
Brain-Cerebellum	205	SLC35F6	ENSG00000213699.8	2	0.00606536	0.0727844	12	0.0932896	No	No
Brain-Cerebellum	205	CENPA	ENSG00000115163.14	2	0.0127606	0.153127	12	0.165483	No	No
Brain-Cerebellum	205	DPYSL5	ENSG00000157851.16	2	0.00477475	0.057297	12	0.0800384	No	No
Brain-Cerebellum	205	MAPRE3	ENSG00000084764.10	2	0.000459072	0.00504979	11	0.0304897	Yes	No
Brain-Cerebellum	205	TMEM214	ENSG00000119777.18	2	0.00106698	0.0117368	11	0.0384867	Yes	No
Brain-Cerebellum	205	AGBL5	ENSG00000084693.15	2	0.00115965	0.0127562	11	0.0397244	Yes	No
Brain-Cerebellum	205	OST4	ENSG00000228474.5	2	0.0236501	0.260151	11	0.266185	No	No
Brain-Cerebellum	205	EMILIN1	ENSG00000138080.13	2	0.00208781	0.0229659	11	0.0497871	Yes	No
Brain-Cerebellum	205	KHK	ENSG00000138030.12	2	0.00359998	0.0395998	11	0.0645167	No	No
Brain-Cerebellum	205	CGREF1	ENSG00000138028.15	2	0.000894974	0.00984472	11	0.0363654	Yes	No
Brain-Cerebellum	205	ABHD1	ENSG00000143994.13	2	0.00149295	0.0164224	11	0.0434105	Yes	No
Brain-Cerebellum	205	PREB	ENSG00000138073.13	2	0.0015989	0.0175878	11	0.0446016	Yes	No
Brain-Cerebellum	205	SLC5A6	ENSG00000138074.14	2	0.019082	0.209902	11	0.218463	No	No
Brain-Cerebellum	205	ATRAID	ENSG00000138085.16	2	4.43715e-07	4.88087e-06	11	0.00581204	Yes	Yes
Brain-Cerebellum	205	CAD	ENSG00000084774.13	2	0.0236893	0.284272	12	0.289585	No	No
Brain-Cerebellum	205	SLC30A3	ENSG00000115194.10	2	0.0307727	0.369273	12	0.372285	No	No
Brain-Cerebellum	205	TRIM54	ENSG00000138100.13	2	0.00970073	0.116409	12	0.131909	No	No
Brain-Cerebellum	205	UCN	ENSG00000163794.6	2	0.00447225	0.053667	12	0.0769089	No	No
Brain-Cerebellum	205	MPV17	ENSG00000115204.14	2	0.0045245	0.054294	12	0.077469	No	No
Brain-Cerebellum	205	GTF3C2	ENSG00000115207.13	2	0.00431502	0.0517802	12	0.0751905	No	No
Brain-Cerebellum	205	EIF2B4	ENSG00000115211.15	2	0.0110958	0.13315	12	0.146921	No	No
Brain-Cerebellum	205	SNX17	ENSG00000115234.10	2	0.00483422	0.0580107	12	0.0806543	No	No
Brain-Cerebellum	205	ZNF513	ENSG00000163795.13	2	0.00026996	0.00323952	12	0.0272435	Yes	No
Brain-Cerebellum	205	PPM1G	ENSG00000115241.10	2	0.00135785	0.0162942	12	0.0432683	Yes	No
Brain-Cerebellum	205	NRBP1	ENSG00000115216.13	2	0.00472629	0.0567155	12	0.0795339	No	No
Brain-Cerebellum	205	KRTCAP3	ENSG00000157992.12	2	0.030048	0.360576	12	0.363863	No	No
Brain-Cerebellum	205	IFT172	ENSG00000138002.14	2	0.00976589	0.117191	12	0.132511	No	No
Brain-Cerebellum	205	FNDC4	ENSG00000115226.9	2	0.00544023	0.0652827	12	0.0868174	No	No
Brain-Cerebellum	205	GCKR	ENSG00000084734.8	2	0.00482511	0.0579013	12	0.0805395	No	No
Brain-Cerebellum	205	C2orf16	ENSG00000221843.4	2	0.0212523	0.27628	13	0.281777	No	No
Brain-Cerebellum	205	ZNF512	ENSG00000243943.9	2	0.000360968	0.00469258	13	0.029897	Yes	No
Brain-Cerebellum	205	CCDC121	ENSG00000176714.9	2	0.00709919	0.0851903	12	0.104198	No	No
Brain-Cerebellum	205	GPN1	ENSG00000198522.13	2	4.96817e-05	0.000645862	13	0.0200416	Yes	No
Brain-Cerebellum	205	SUPT7L	ENSG00000119760.15	2	0.00250246	0.0325319	13	0.0584803	No	No
Brain-Cerebellum	205	SLC4A1AP	ENSG00000163798.13	2	0.00101561	0.0132029	13	0.040245	Yes	No
Brain-Cerebellum	205	LINC01460	ENSG00000205334.2	2	0.000985902	0.0128167	13	0.0397706	Yes	No
Brain-Cerebellum	205	MRPL33	ENSG00000243147.7	2	0.00134106	0.0174338	13	0.0445375	Yes	No
Brain-Cerebellum	205	RBKS	ENSG00000171174.13	2	0.00556831	0.072388	13	0.0929504	No	No
Brain-Cerebellum	205	BRE	ENSG00000158019.20	2	0.00464041	0.078887	17	0.0986279	No	No
Brain-Cerebellum	205	FOSL2	ENSG00000075426.11	2	0.000238904	0.00382247	16	0.0284221	Yes	No
Brain-Cerebellum	205	RP11-373D23.3	ENSG00000270210.1	2	5.13666e-05	0.000821865	16	0.0208541	Yes	No
Brain-Cerebellum	205	PLB1	ENSG00000163803.12	2	0.000329921	0.00626849	19	0.0321278	Yes	No
Brain-Cerebellum	205	PPP1CB	ENSG00000213639.9	2	0.000763277	0.0145023	19	0.0414838	Yes	No
Brain-Cerebellum	205	SPDYA	ENSG00000163806.15	2	8.08413e-05	0.00153598	19	0.0231302	Yes	No
Brain-Cerebellum	205	RP11-713D19.1	ENSG00000273233.1	2	0.00475051	0.0902597	19	0.108529	No	No
Brain-Cerebellum	205	TRMT61B	ENSG00000171103.10	2	0.00150794	0.0286509	19	0.0547496	No	No
Brain-Cerebellum	205	WDR43	ENSG00000163811.11	2	0.0046993	0.0939861	20	0.111899	No	No
Brain-Cerebellum	205	TOGARAM2	ENSG00000189350.12	2	0.00038228	0.00764559	20	0.0338904	Yes	No
Brain-Cerebellum	205	CLIP4	ENSG00000115295.19	2	0.000402767	0.00805535	20	0.0343253	Yes	No
Brain-Cerebellum	205	ALK	ENSG00000171094.16	2	0.00234983	0.0634454	27	0.085165	No	No
Brain-Cerebellum	205	YPEL5	ENSG00000119801.12	2	0.00119802	0.0251584	21	0.0516811	No	No
Brain-Cerebellum	205	LBH	ENSG00000213626.11	2	0.000119887	0.0027574	23	0.0264328	Yes	No
Brain-Cerebellum	205	LCLAT1	ENSG00000172954.13	2	0.00065829	0.0144824	22	0.041479	Yes	No
Brain-Cerebellum	205	CAPN13	ENSG00000162949.16	2	0.000503203	0.0100641	20	0.0365839	Yes	No
Brain-Cerebellum	205	GALNT14	ENSG00000158089.14	2	0.000159711	0.00319421	20	0.0272064	Yes	No
Brain-Cerebellum	205	CAPN14	ENSG00000214711.9	2	0.00260626	0.0495189	19	0.0732117	No	No
Brain-Cerebellum	205	EHD3	ENSG00000013016.15	2	0.000505225	0.00909404	18	0.0355327	Yes	No
Brain-Cerebellum	205	XDH	ENSG00000158125.9	2	0.00297412	0.0535342	18	0.0767979	No	No
Brain-Cerebellum	205	SRD5A2	ENSG00000277893.1	2	0.000405947	0.00649515	16	0.0323821	Yes	No
Brain-Cerebellum	205	RP11-1057B6.1	ENSG00000273165.1	2	0.0029922	0.044883	15	0.0693221	No	No
Brain-Cerebellum	205	MEMO1	ENSG00000162959.13	2	0.00242468	0.0387948	16	0.0638418	No	No
Brain-Cerebellum	205	DPY30	ENSG00000162961.13	2	0.00251886	0.0377829	15	0.0629575	No	No
Brain-Cerebellum	205	SPAST	ENSG00000021574.11	2	0.000766776	0.0122684	16	0.0391534	Yes	No
Brain-Cerebellum	205	RP11-563N4.1	ENSG00000272716.1	2	0.0049033	0.0735495	15	0.0938672	No	No
Brain-Cerebellum	205	SLC30A6	ENSG00000152683.14	2	0.00145234	0.0232374	16	0.0500031	No	No
Brain-Cerebellum	205	NLRC4	ENSG00000091106.18	2	0.00141067	0.02116	15	0.0481105	Yes	No
Brain-Cerebellum	205	YIPF4	ENSG00000119820.10	2	0.00366372	0.0512921	14	0.0747041	No	No
Brain-Cerebellum	205	AL133245.2	ENSG00000272754.1	2	0.0212907	0.298069	14	0.302854	No	No
Brain-Cerebellum	205	BIRC6	ENSG00000115760.13	2	0.00469437	0.0798043	17	0.0994577	No	No
Brain-Cerebellum	205	TTC27	ENSG00000018699.11	2	0.0102728	0.184911	18	0.195029	No	No
Brain-Cerebellum	205	LTBP1	ENSG00000049323.15	2	0.00236536	0.0614993	26	0.0835788	No	No
Brain-Cerebellum	205	RASGRP3	ENSG00000152689.17	2	0.000530514	0.0132628	25	0.0403067	Yes	No
Brain-Cerebellum	205	FAM98A	ENSG00000119812.18	2	0.00103037	0.0247288	24	0.0513858	No	No
Brain-Cerebellum	205	RP11-490M8.1	ENSG00000260025.1	2	0.000100444	0.00241065	24	0.0254799	Yes	No
Brain-Cerebellum	205	CRIM1	ENSG00000150938.9	2	0.00181167	0.0471033	26	0.0710587	No	No
Brain-Cerebellum	205	FEZ2	ENSG00000171055.14	2	0.00031898	0.00765553	24	0.0339095	Yes	No
Brain-Cerebellum	205	VIT	ENSG00000205221.12	2	6.65203e-06	0.000152997	23	0.0151498	Yes	No
Brain-Cerebellum	205	STRN	ENSG00000115808.11	2	4.84762e-05	0.00111495	23	0.0216806	Yes	No
Brain-Cerebellum	205	HEATR5B	ENSG00000008869.11	2	0.00362004	0.0796409	22	0.0992883	No	No
Brain-Cerebellum	205	GPATCH11	ENSG00000152133.14	2	6.57014e-05	0.00137973	21	0.0228015	Yes	No
Brain-Cerebellum	205	EIF2AK2	ENSG00000055332.16	2	9.25815e-06	0.000194421	21	0.0169938	Yes	No
Brain-Cerebellum	205	CEBPZOS	ENSG00000218739.9	2	0.000739686	0.0155334	21	0.042522	Yes	No
Brain-Cerebellum	205	CEBPZ	ENSG00000115816.14	2	0.00394549	0.0828554	21	0.102096	No	No
Brain-Cerebellum	205	NDUFAF7	ENSG00000003509.15	2	0.00243378	0.0511095	21	0.0745104	No	No
Brain-Cerebellum	205	PRKD3	ENSG00000115825.9	2	0.000126684	0.00278704	22	0.0265335	Yes	No
Brain-Cerebellum	205	QPCT	ENSG00000115828.15	2	0.00293836	0.0617056	21	0.0837394	No	No
Brain-Cerebellum	205	CDC42EP3	ENSG00000163171.7	2	0.00025034	0.00550749	22	0.0310211	Yes	No
Brain-Cerebellum	205	RMDN2	ENSG00000115841.19	2	0.000532583	0.0111842	21	0.0378421	Yes	No
Brain-Cerebellum	205	CYP1B1	ENSG00000138061.11	2	0.00274632	0.0549264	20	0.0780096	No	No
Brain-Cerebellum	205	ATL2	ENSG00000119787.13	2	4.10453e-05	0.000779861	19	0.0206306	Yes	No
Brain-Cerebellum	205	AC016995.3	ENSG00000231367.5	2	8.5211e-05	0.00161901	19	0.0232737	Yes	No
Brain-Cerebellum	205	HNRNPLL	ENSG00000143889.15	2	0.00771542	0.131162	17	0.145047	No	No
Brain-Cerebellum	205	GALM	ENSG00000143891.16	2	0.000395526	0.00672394	17	0.0326833	Yes	No
Brain-Cerebellum	205	SRSF7	ENSG00000115875.18	2	0.000530745	0.00849192	16	0.0347956	Yes	No
Brain-Cerebellum	205	GEMIN6	ENSG00000152147.10	2	0.00412385	0.0659816	16	0.0874029	No	No
Brain-Cerebellum	205	DHX57	ENSG00000163214.20	2	0.00644803	0.103169	16	0.120044	No	No
Brain-Cerebellum	205	MORN2	ENSG00000188010.12	2	0.00111178	0.0166768	15	0.043763	Yes	No
Brain-Cerebellum	205	ARHGEF33	ENSG00000214694.10	2	0.00650032	0.0975048	15	0.115146	No	No
Brain-Cerebellum	205	SOS1	ENSG00000115904.12	2	0.000742469	0.0118795	16	0.0386016	Yes	No
Brain-Cerebellum	205	CDKL4	ENSG00000205111.8	2	0.00089969	0.0134953	15	0.0405279	Yes	No
Brain-Cerebellum	205	MAP4K3	ENSG00000011566.14	2	0.000928419	0.0157831	17	0.0426817	Yes	No
Brain-Cerebellum	205	TMEM178A	ENSG00000152154.10	2	8.2641e-05	0.00123961	15	0.0221595	Yes	No
Brain-Cerebellum	205	THUMPD2	ENSG00000138050.14	2	0.00171408	0.0257112	15	0.0521244	No	No
Brain-Cerebellum	205	SLC8A1	ENSG00000183023.18	2	0.000501262	0.0110278	22	0.0375957	Yes	No
Brain-Cerebellum	205	PKDCC	ENSG00000162878.12	2	0.00135963	0.0326311	24	0.0585954	No	No
Brain-Cerebellum	205	EML4	ENSG00000143924.18	2	0.00203638	0.0509094	25	0.0743749	No	No
Brain-Cerebellum	205	COX7A2L	ENSG00000115944.14	2	0.000702636	0.0168633	24	0.0438495	Yes	No
Brain-Cerebellum	205	MTA3	ENSG00000057935.13	2	1.87002e-05	0.000467506	25	0.0190239	Yes	No
Brain-Cerebellum	205	OXER1	ENSG00000162881.6	2	0.00370282	0.0777592	21	0.0976034	No	No
Brain-Cerebellum	205	HAAO	ENSG00000162882.14	2	0.00560598	0.117726	21	0.13296	No	No
Brain-Cerebellum	205	LINC01819	ENSG00000231826.5	2	0.00498858	0.0997716	20	0.117081	No	No
Brain-Cerebellum	205	ZFP36L2	ENSG00000152518.7	2	0.000225917	0.00451834	20	0.0295238	Yes	No
Brain-Cerebellum	205	LINC01126	ENSG00000279873.2	2	0.00205018	0.0410037	20	0.0658607	No	No
Brain-Cerebellum	205	THADA	ENSG00000115970.18	2	0.00221576	0.0509625	23	0.0743984	No	No
Brain-Cerebellum	205	PLEKHH2	ENSG00000152527.13	2	0.000380584	0.00799226	21	0.0343253	Yes	No
Brain-Cerebellum	205	C1GALT1C1L	ENSG00000223658.7	2	0.000695048	0.014596	21	0.0415539	Yes	No
Brain-Cerebellum	205	DYNC2LI1	ENSG00000138036.18	2	0.000250409	0.00500818	20	0.0304697	Yes	No
Brain-Cerebellum	205	ABCG5	ENSG00000138075.11	2	0.00126954	0.0253908	20	0.0518477	No	No
Brain-Cerebellum	205	ABCG8	ENSG00000143921.6	2	0.0128742	0.257484	20	0.263621	No	No
Brain-Cerebellum	205	LRPPRC	ENSG00000138095.18	2	0.000323794	0.00679967	21	0.0327739	Yes	No
Brain-Cerebellum	205	PPM1B	ENSG00000138032.20	2	0.00218578	0.0459014	21	0.07008	No	No
Brain-Cerebellum	205	SLC3A1	ENSG00000138079.13	2	0.000305124	0.00640761	21	0.0323085	Yes	No
Brain-Cerebellum	205	PREPL	ENSG00000138078.15	2	0.000707568	0.0148589	21	0.0418532	Yes	No
Brain-Cerebellum	205	CAMKMT	ENSG00000143919.14	2	0.000494705	0.0123676	25	0.0392617	Yes	No
Brain-Cerebellum	205	LINC01833	ENSG00000259439.2	2	0.00169115	0.0355142	21	0.0610841	No	No
Brain-Cerebellum	205	SIX3-AS1	ENSG00000236502.1	2	0.000378252	0.00794329	21	0.0342657	Yes	No
Brain-Cerebellum	205	SIX3	ENSG00000138083.4	2	6.03302e-05	0.00126693	21	0.0222993	Yes	No
Brain-Cerebellum	205	SIX2	ENSG00000170577.7	2	2.75682e-06	5.78931e-05	21	0.0119666	Yes	No
Brain-Cerebellum	205	SRBD1	ENSG00000068784.12	2	0.00566541	0.130304	23	0.14424	No	No
Brain-Cerebellum	205	PRKCE	ENSG00000171132.13	2	0.0037777	0.105776	28	0.122366	No	No
Brain-Cerebellum	205	EPAS1	ENSG00000116016.13	2	9.61316e-05	0.00221103	23	0.0249619	Yes	No
Brain-Cerebellum	205	ATP6V1E2	ENSG00000250565.6	2	3.49003e-06	7.67806e-05	22	0.0131234	Yes	No
Brain-Cerebellum	205	RHOQ	ENSG00000119729.11	2	0.000196	0.00431201	22	0.0292934	Yes	No
Brain-Cerebellum	205	PIGF	ENSG00000151665.12	2	0.000123461	0.00271614	22	0.026282	Yes	No
Brain-Cerebellum	205	CRIPT	ENSG00000119878.5	2	0.000309541	0.0068099	22	0.0327762	Yes	No
Brain-Cerebellum	205	SOCS5	ENSG00000171150.7	2	0.000460734	0.0101361	22	0.036695	Yes	No
Brain-Cerebellum	205	RP11-333I13.1	ENSG00000260977.1	2	5.95401e-05	0.00125034	21	0.022185	Yes	No
Brain-Cerebellum	205	LINC01118	ENSG00000222005.8	2	0.00245777	0.0540709	22	0.0772523	No	No
Brain-Cerebellum	205	LINC01119	ENSG00000239332.5	2	4.77246e-05	0.00104994	22	0.0215764	Yes	No
Brain-Cerebellum	205	AC016722.3	ENSG00000226548.1	2	0.00629432	0.132181	21	0.146048	No	No
Brain-Cerebellum	205	MCFD2	ENSG00000180398.11	2	4.62233e-05	0.00097069	21	0.0213478	Yes	No
Brain-Cerebellum	205	TTC7A	ENSG00000068724.15	2	0.000288726	0.00635197	22	0.0322896	Yes	No
Brain-Cerebellum	205	C2orf61	ENSG00000239605.9	2	0.00040484	0.00850164	21	0.0347956	Yes	No
Brain-Cerebellum	205	CALM2	ENSG00000143933.16	2	0.00154515	0.030903	20	0.0569538	No	No
Brain-Cerebellum	205	AC073283.4	ENSG00000234690.6	2	0.000303371	0.0063708	21	0.0322931	Yes	No
Brain-Cerebellum	205	EPCAM	ENSG00000119888.10	2	0.000545876	0.0109175	20	0.0375123	Yes	No
Brain-Cerebellum	205	MSH2	ENSG00000095002.13	2	0.00151624	0.0318411	21	0.0578495	No	No
Brain-Cerebellum	205	KCNK12	ENSG00000184261.4	2	1.71791e-05	0.000343583	20	0.0177886	Yes	No
Brain-Cerebellum	205	MSH6	ENSG00000116062.14	2	0.00135129	0.0283772	21	0.0545343	No	No
Brain-Cerebellum	205	FBXO11	ENSG00000138081.20	2	0.00285652	0.0628435	22	0.0846279	No	No
Brain-Cerebellum	205	FOXN2	ENSG00000170802.15	2	0.000900453	0.0180091	20	0.0449877	Yes	No
Brain-Cerebellum	205	RP11-191L17.1	ENSG00000272663.1	2	0.000959213	0.0191843	20	0.0461704	Yes	No
Brain-Cerebellum	205	PPP1R21	ENSG00000162869.15	2	0.00114828	0.0241139	21	0.0508022	No	No
Brain-Cerebellum	205	STON1	ENSG00000243244.5	2	0.00117043	0.024579	21	0.0512474	No	No
Brain-Cerebellum	205	GTF2A1L	ENSG00000242441.7	2	0.00157408	0.0330557	21	0.0589404	No	No
Brain-Cerebellum	205	STON1-GTF2A1L	ENSG00000068781.21	2	0.00293266	0.0586532	20	0.081135	No	No
Brain-Cerebellum	205	RP11-460M2.1	ENSG00000282890.1	2	0.00304574	0.0822349	27	0.101583	No	No
Brain-Cerebellum	205	NRXN1	ENSG00000179915.22	2	0.000496406	0.0163814	33	0.0433714	Yes	No
Brain-Cerebellum	205	ASB3	ENSG00000115239.21	2	0.00119103	0.0285847	24	0.0546901	No	No
Brain-Cerebellum	205	CHAC2	ENSG00000143942.4	2	0.00186229	0.0391081	21	0.0641001	No	No
Brain-Cerebellum	205	ERLEC1	ENSG00000068912.13	2	0.00812409	0.170606	21	0.181544	No	No
Brain-Cerebellum	205	GPR75	ENSG00000119737.5	2	0.00331617	0.0696395	21	0.0905946	No	No
Brain-Cerebellum	205	PSME4	ENSG00000068878.14	2	0.000603845	0.0126807	21	0.0396388	Yes	No
Brain-Cerebellum	205	ACYP2	ENSG00000170634.12	2	0.00139338	0.0320476	23	0.0580551	No	No
Brain-Cerebellum	205	RP11-477N3.1	ENSG00000272156.1	2	0.000551322	0.0110264	20	0.0375957	Yes	No
Brain-Cerebellum	205	TSPYL6	ENSG00000178021.10	2	0.000928286	0.0176374	19	0.0446279	Yes	No
Brain-Cerebellum	205	C2orf73	ENSG00000177994.15	2	5.7964e-05	0.00110132	19	0.0216806	Yes	No
Brain-Cerebellum	205	SPTBN1	ENSG00000115306.15	2	0.000701894	0.0140379	20	0.0410296	Yes	No
Brain-Cerebellum	205	EML6	ENSG00000214595.11	2	2.0179e-05	0.000423758	21	0.018495	Yes	No
Brain-Cerebellum	205	RTN4	ENSG00000115310.17	2	0.00229304	0.0458607	20	0.0700676	No	No
Brain-Cerebellum	205	CLHC1	ENSG00000162994.15	2	0.000488751	0.00928627	19	0.0356752	Yes	No
Brain-Cerebellum	205	RPS27A	ENSG00000143947.13	2	0.00472318	0.0897405	19	0.108035	No	No
Brain-Cerebellum	205	MTIF2	ENSG00000085760.14	2	0.00103475	0.0196602	19	0.0467251	Yes	No
Brain-Cerebellum	205	CCDC88A	ENSG00000115355.15	2	0.00273987	0.0547973	20	0.077916	No	No
Brain-Cerebellum	205	CFAP36	ENSG00000163001.11	2	0.00433258	0.082319	19	0.101633	No	No
Brain-Cerebellum	205	PPP4R3B	ENSG00000275052.4	2	0.00206547	0.0413094	20	0.0661163	No	No
Brain-Cerebellum	205	PNPT1	ENSG00000138035.14	2	0.000142166	0.00284333	20	0.02672	Yes	No
Brain-Cerebellum	205	EFEMP1	ENSG00000115380.19	2	0.00495406	0.0941271	19	0.112045	No	No
Brain-Cerebellum	205	RP11-481J13.1	ENSG00000272180.1	2	0.00069478	0.0145904	21	0.041551	Yes	No
Brain-Cerebellum	205	CCDC85A	ENSG00000055813.5	2	0.00177555	0.039062	22	0.0640885	No	No
Brain-Cerebellum	205	VRK2	ENSG00000028116.16	2	0.00139671	0.0279342	20	0.0541601	No	No
Brain-Cerebellum	205	FANCL	ENSG00000115392.11	2	0.000313123	0.00563622	18	0.0311254	Yes	No
Brain-Cerebellum	205	LINC01122	ENSG00000233723.7	2	0.00488741	0.102636	21	0.119592	No	No
Brain-Cerebellum	205	BCL11A	ENSG00000119866.20	2	0.00621462	0.0932192	15	0.111235	No	No
Brain-Cerebellum	205	PAPOLG	ENSG00000115421.12	2	0.00131796	0.0197695	15	0.0468243	Yes	No
Brain-Cerebellum	205	LINC01185	ENSG00000228414.6	2	0.000667665	0.010015	15	0.0365135	Yes	No
Brain-Cerebellum	205	REL	ENSG00000162924.13	2	0.0207372	0.311057	15	0.315381	No	No
Brain-Cerebellum	205	PUS10	ENSG00000162927.13	2	0.00218879	0.0306431	14	0.0567641	No	No
Brain-Cerebellum	205	PEX13	ENSG00000162928.8	2	0.000425322	0.00595451	14	0.0316903	Yes	No
Brain-Cerebellum	205	KIAA1841	ENSG00000162929.13	2	0.00370018	0.0518025	14	0.0752168	No	No
Brain-Cerebellum	205	C2orf74	ENSG00000237651.6	2	0.0563941	0.733124	13	0.733734	No	No
Brain-Cerebellum	205	RP11-493E12.1	ENSG00000271889.1	2	0.00406549	0.0528513	13	0.0761329	No	No
Brain-Cerebellum	205	AHSA2	ENSG00000173209.22	2	0.00111557	0.0145024	13	0.0414838	Yes	No
Brain-Cerebellum	205	USP34	ENSG00000115464.14	2	0.00740659	0.118505	16	0.133639	No	No
Brain-Cerebellum	205	XPO1	ENSG00000082898.16	2	0.000354287	0.00496001	14	0.030382	Yes	No
Brain-Cerebellum	205	FAM161A	ENSG00000170264.12	2	0.00313267	0.0438574	14	0.0685346	No	No
Brain-Cerebellum	205	CCT4	ENSG00000115484.14	2	0.00166702	0.0233382	14	0.0500588	No	No
Brain-Cerebellum	205	COMMD1	ENSG00000173163.10	2	0.00356253	0.0498754	14	0.0735288	No	No
Brain-Cerebellum	205	B3GNT2	ENSG00000170340.10	2	0.0290354	0.37746	13	0.380455	No	No
Brain-Cerebellum	205	TMEM17	ENSG00000186889.9	2	0.00012388	0.00161043	13	0.0232737	Yes	No
Brain-Cerebellum	205	EHBP1	ENSG00000115504.14	2	0.00643344	0.0965016	15	0.114268	No	No
Brain-Cerebellum	205	OTX1	ENSG00000115507.9	2	0.0145689	0.174826	12	0.185488	No	No
Brain-Cerebellum	205	WDPCP	ENSG00000143951.15	2	0.00145768	0.0262382	18	0.0525652	No	No
Brain-Cerebellum	205	MDH1	ENSG00000014641.17	2	0.00870769	0.104492	12	0.121247	No	No
Brain-Cerebellum	205	UGP2	ENSG00000169764.15	2	0.00953005	0.123891	13	0.138474	No	No
Brain-Cerebellum	205	VPS54	ENSG00000143952.19	2	0.0127891	0.179047	14	0.189554	No	No
Brain-Cerebellum	205	PELI1	ENSG00000197329.11	2	0.000118873	0.00178309	15	0.0240074	Yes	No
Brain-Cerebellum	205	LGALSL	ENSG00000119862.12	2	0.00736437	0.110466	15	0.126534	No	No
Brain-Cerebellum	205	RP11-568N6.1	ENSG00000260101.1	2	0.00127684	0.0204295	16	0.0475218	Yes	No
Brain-Cerebellum	205	AFTPH	ENSG00000119844.15	2	0.00726205	0.116193	16	0.131748	No	No
Brain-Cerebellum	205	SERTAD2	ENSG00000179833.4	2	0.000698461	0.0118738	17	0.0385975	Yes	No
Brain-Cerebellum	205	AC007386.2	ENSG00000237638.1	2	0.000738655	0.0132958	18	0.0403476	Yes	No
Brain-Cerebellum	205	SLC1A4	ENSG00000115902.10	2	0.00179832	0.0341681	19	0.0599403	No	No
Brain-Cerebellum	205	CEP68	ENSG00000011523.13	2	0.000642304	0.0122038	19	0.0390716	Yes	No
Brain-Cerebellum	205	RAB1A	ENSG00000138069.16	2	5.49568e-05	0.00104418	19	0.0215764	Yes	No
Brain-Cerebellum	205	ACTR2	ENSG00000138071.13	2	0.000458148	0.00870481	19	0.0349155	Yes	No
Brain-Cerebellum	205	SPRED2	ENSG00000198369.9	2	0.00203018	0.0385735	19	0.06365	No	No
Brain-Cerebellum	205	RP11-418H16.1	ENSG00000281920.1	2	0.00172234	0.0310022	18	0.0570776	No	No
Brain-Cerebellum	205	MEIS1	ENSG00000143995.19	2	0.000365144	0.00766802	21	0.0339192	Yes	No
Brain-Cerebellum	205	LINC01798	ENSG00000232046.6	2	0.00185475	0.0408044	22	0.0656837	No	No
Brain-Cerebellum	205	LINC01797	ENSG00000237179.5	2	0.00079802	0.0167584	21	0.0437883	Yes	No
Brain-Cerebellum	205	LINC01799	ENSG00000230525.5	2	0.00202357	0.0445186	22	0.0689822	No	No
Brain-Cerebellum	205	AC007403.3	ENSG00000223859.1	2	0.0042526	0.0893047	21	0.107697	No	No
Brain-Cerebellum	205	LINC01828	ENSG00000235885.7	2	2.7801e-05	0.000611621	22	0.0200416	Yes	No
Brain-Cerebellum	205	LINC01829	ENSG00000236780.5	2	0.000758741	0.0159336	21	0.0428657	Yes	No
Brain-Cerebellum	205	AC023115.4	ENSG00000236605.1	2	0.00528132	0.105626	20	0.122233	No	No
Brain-Cerebellum	205	ETAA1	ENSG00000143971.7	2	0.00038328	0.00804889	21	0.0343253	Yes	No
Brain-Cerebellum	205	C1D	ENSG00000197223.11	2	0.00220206	0.0484454	22	0.0722454	No	No
Brain-Cerebellum	205	WDR92	ENSG00000243667.6	2	0.000525166	0.0115537	22	0.0382669	Yes	No
Brain-Cerebellum	205	PNO1	ENSG00000115946.7	2	0.0022863	0.0502987	22	0.0738197	No	No
Brain-Cerebellum	205	PPP3R1	ENSG00000221823.10	2	0.00246324	0.0541913	22	0.077392	No	No
Brain-Cerebellum	205	CNRIP1	ENSG00000119865.8	2	0.000343782	0.00721942	21	0.0332786	Yes	No
Brain-Cerebellum	205	PLEK	ENSG00000115956.9	2	0.0020684	0.0434364	21	0.0681126	No	No
Brain-Cerebellum	205	FBXO48	ENSG00000204923.3	2	0.00368442	0.0736884	20	0.0939647	No	No
Brain-Cerebellum	205	APLF	ENSG00000169621.9	2	4.57067e-05	0.000959841	21	0.0213478	Yes	No
Brain-Cerebellum	205	PROKR1	ENSG00000169618.6	2	0.00197368	0.0355263	18	0.0610938	No	No
Brain-Cerebellum	205	ARHGAP25	ENSG00000163219.11	2	0.000825952	0.0156931	19	0.0426681	Yes	No
Brain-Cerebellum	205	GKN1	ENSG00000169605.5	2	0.000544204	0.00870727	16	0.0349155	Yes	No
Brain-Cerebellum	205	ANTXR1	ENSG00000169604.19	2	0.00112499	0.0191249	17	0.0461483	Yes	No
Brain-Cerebellum	205	GFPT1	ENSG00000198380.12	2	0.00281806	0.0450889	16	0.0694253	No	No
Brain-Cerebellum	205	NFU1	ENSG00000169599.12	2	0.00185026	0.0296042	16	0.0557531	No	No
Brain-Cerebellum	205	AAK1	ENSG00000115977.18	2	0.00149301	0.0268742	18	0.0531835	No	No
Brain-Cerebellum	205	ANXA4	ENSG00000196975.15	2	0.000410032	0.00779062	19	0.0339254	Yes	No
Brain-Cerebellum	205	GMCL1	ENSG00000087338.4	2	2.24663e-05	0.000381927	17	0.0181393	Yes	No
Brain-Cerebellum	205	SNRNP27	ENSG00000124380.10	2	0.000293634	0.00499178	17	0.0304697	Yes	No
Brain-Cerebellum	205	MXD1	ENSG00000059728.10	2	0.017615	0.299455	17	0.304193	No	No
Brain-Cerebellum	205	ASPRV1	ENSG00000244617.2	2	0.00157344	0.0267484	17	0.0530346	No	No
Brain-Cerebellum	205	PCBP1	ENSG00000169564.6	2	9.21043e-05	0.00156577	17	0.0232029	Yes	No
Brain-Cerebellum	205	LINC01816	ENSG00000231327.1	2	0.00054792	0.00931464	17	0.0357307	Yes	No
Brain-Cerebellum	205	C2orf42	ENSG00000115998.7	2	9.95731e-05	0.00169274	17	0.0235615	Yes	No
Brain-Cerebellum	205	TIA1	ENSG00000116001.15	2	4.75306e-05	0.000855551	18	0.0212162	Yes	No
Brain-Cerebellum	205	PCYOX1	ENSG00000116005.11	2	0.00451518	0.0812733	18	0.100676	No	No
Brain-Cerebellum	205	SNRPG	ENSG00000143977.13	2	0.00527765	0.0949977	18	0.112887	No	No
Brain-Cerebellum	205	FAM136A	ENSG00000035141.7	2	0.00766401	0.137952	18	0.151351	No	No
Brain-Cerebellum	205	TGFA	ENSG00000163235.15	2	0.00617481	0.123496	20	0.138149	No	No
Brain-Cerebellum	205	ADD2	ENSG00000075340.22	2	0.000807551	0.016151	20	0.0430845	Yes	No
Brain-Cerebellum	205	CLEC4F	ENSG00000152672.7	2	0.00182319	0.0364639	20	0.061825	No	No
Brain-Cerebellum	205	CD207	ENSG00000116031.8	2	4.17259e-05	0.000792792	19	0.0206687	Yes	No
Brain-Cerebellum	205	LINC01143	ENSG00000237751.2	2	1.38237e-05	0.000276474	20	0.0177119	Yes	No
Brain-Cerebellum	205	VAX2	ENSG00000116035.2	2	7.90965e-05	0.00158193	20	0.0232029	Yes	No
Brain-Cerebellum	205	ATP6V1B1	ENSG00000116039.11	2	0.000250311	0.00500623	20	0.0304697	Yes	No
Brain-Cerebellum	205	ANKRD53	ENSG00000144031.11	2	0.00253021	0.048074	19	0.0719574	No	No
Brain-Cerebellum	205	TEX261	ENSG00000144043.11	2	0.00079851	0.0151717	19	0.0422135	Yes	No
Brain-Cerebellum	205	NAGK	ENSG00000124357.12	2	0.00236972	0.0473945	20	0.0713607	No	No
Brain-Cerebellum	205	RP11-467P9.1	ENSG00000272735.1	2	0.00166194	0.0332389	20	0.0591579	No	No
Brain-Cerebellum	205	MCEE	ENSG00000124370.10	2	0.00210011	0.0420022	20	0.0668014	No	No
Brain-Cerebellum	205	MPHOSPH10	ENSG00000124383.8	2	0.00884987	0.176997	20	0.187582	No	No
Brain-Cerebellum	205	PAIP2B	ENSG00000124374.8	2	1.02354e-05	0.000204709	20	0.0172956	Yes	No
Brain-Cerebellum	205	ZNF638	ENSG00000075292.18	2	0.000579714	0.012174	21	0.0390317	Yes	No
Brain-Cerebellum	205	DYSF	ENSG00000135636.13	2	0.00128054	0.0256109	20	0.0520322	No	No
Brain-Cerebellum	205	CYP26B1	ENSG00000003137.8	2	0.0020156	0.0282183	14	0.0543917	No	No
Brain-Cerebellum	205	EXOC6B	ENSG00000144036.15	2	0.00666893	0.120041	18	0.134982	No	No
Brain-Cerebellum	205	SPR	ENSG00000116096.5	2	7.59205e-06	9.11046e-05	12	0.0141215	Yes	No
Brain-Cerebellum	205	SFXN5	ENSG00000144040.12	2	7.65391e-05	0.000995009	13	0.0213478	Yes	No
Brain-Cerebellum	205	RAB11FIP5	ENSG00000135631.16	2	0.00738245	0.0959718	13	0.113789	No	No
Brain-Cerebellum	205	NOTO	ENSG00000214513.3	2	0.0120327	0.156425	13	0.168532	No	No
Brain-Cerebellum	205	SMYD5	ENSG00000135632.11	2	7.19059e-05	0.000934777	13	0.0213478	Yes	No
Brain-Cerebellum	205	PRADC1	ENSG00000135617.3	2	0.00218421	0.0283948	13	0.0545513	No	No
Brain-Cerebellum	205	CCT7	ENSG00000135624.15	2	0.0057564	0.0748332	13	0.0949814	No	No
Brain-Cerebellum	205	FBXO41	ENSG00000163013.11	2	0.00256368	0.0333279	13	0.0592323	No	No
Brain-Cerebellum	205	EGR4	ENSG00000135625.7	2	0.00511028	0.0613233	12	0.0834563	No	No
Brain-Cerebellum	205	ALMS1	ENSG00000116127.17	2	0.00691072	0.0829286	12	0.102166	No	No
Brain-Cerebellum	205	NAT8	ENSG00000144035.3	2	0.00106448	0.0117093	11	0.0384365	Yes	No
Brain-Cerebellum	205	TPRKB	ENSG00000144034.14	2	0.00189632	0.0208595	11	0.0478628	Yes	No
Brain-Cerebellum	205	RP11-434P11.2	ENSG00000273245.1	2	0.000595412	0.00654953	11	0.0324527	Yes	No
Brain-Cerebellum	205	DUSP11	ENSG00000144048.10	2	0.000674303	0.00809164	12	0.0344052	Yes	No
Brain-Cerebellum	205	STAMBP	ENSG00000124356.15	2	0.00355147	0.0461691	13	0.0702722	No	No
Brain-Cerebellum	205	ACTG2	ENSG00000163017.13	2	0.0221779	0.288313	13	0.29342	No	No
Brain-Cerebellum	205	DGUOK	ENSG00000114956.19	2	1.08038e-05	0.00014045	13	0.014905	Yes	No
Brain-Cerebellum	205	TET3	ENSG00000187605.15	2	0.000331019	0.00430325	13	0.0292851	Yes	No
Brain-Cerebellum	205	RP11-287D1.4	ENSG00000217702.2	2	0.00108875	0.0141537	13	0.0411221	Yes	No
Brain-Cerebellum	205	BOLA3	ENSG00000163170.11	2	0.00194239	0.0252511	13	0.0517408	No	No
Brain-Cerebellum	205	MOB1A	ENSG00000114978.17	2	0.00200891	0.0261159	13	0.052448	No	No
Brain-Cerebellum	205	MTHFD2	ENSG00000065911.11	2	0.000701833	0.00912383	13	0.0355823	Yes	No
Brain-Cerebellum	205	SLC4A5	ENSG00000188687.17	2	0.00521536	0.073015	14	0.0934627	No	No
Brain-Cerebellum	205	DCTN1	ENSG00000204843.12	2	0.00713887	0.0999441	14	0.11719	No	No
Brain-Cerebellum	205	C2orf81	ENSG00000284308.1	2	0.00623111	0.0872355	14	0.105916	No	No
Brain-Cerebellum	205	WDR54	ENSG00000005448.16	2	0.000262798	0.00394196	15	0.0286857	Yes	No
Brain-Cerebellum	205	RTKN	ENSG00000114993.16	2	0.0044418	0.066627	15	0.0879697	No	No
Brain-Cerebellum	205	INO80B	ENSG00000115274.14	2	0.00337156	0.0505734	15	0.0740534	No	No
Brain-Cerebellum	205	WBP1	ENSG00000239779.6	2	0.00214394	0.0321591	15	0.058112	No	No
Brain-Cerebellum	205	MOGS	ENSG00000115275.11	2	0.00964389	0.144658	15	0.157548	No	No
Brain-Cerebellum	205	MRPL53	ENSG00000204822.6	2	0.00422309	0.0633464	15	0.0850896	No	No
Brain-Cerebellum	205	CCDC142	ENSG00000135637.13	2	0.00504178	0.0756267	15	0.0956923	No	No
Brain-Cerebellum	205	TTC31	ENSG00000115282.19	2	0.00367425	0.0551138	15	0.0781566	No	No
Brain-Cerebellum	205	LBX2	ENSG00000179528.15	2	0.000514599	0.00771898	15	0.0339254	Yes	No
Brain-Cerebellum	205	PCGF1	ENSG00000115289.13	2	0.00301495	0.0452243	15	0.0695678	No	No
Brain-Cerebellum	205	TLX2	ENSG00000115297.10	2	0.00382941	0.0574412	15	0.0801789	No	No
Brain-Cerebellum	205	DQX1	ENSG00000144045.13	2	0.00178346	0.0267519	15	0.0530346	No	No
Brain-Cerebellum	205	AUP1	ENSG00000115307.16	2	0.000149796	0.00224694	15	0.0251142	Yes	No
Brain-Cerebellum	205	HTRA2	ENSG00000115317.11	2	2.29903e-05	0.000344854	15	0.0177886	Yes	No
Brain-Cerebellum	205	LOXL3	ENSG00000115318.11	2	0.00117248	0.0175872	15	0.0446016	Yes	No
Brain-Cerebellum	205	DOK1	ENSG00000115325.13	2	1.02014e-05	0.000153021	15	0.0151498	Yes	No
Brain-Cerebellum	205	M1AP	ENSG00000159374.17	2	0.000233343	0.00373348	16	0.0281861	Yes	No
Brain-Cerebellum	205	SEMA4F	ENSG00000135622.12	2	0.00154748	0.0247597	16	0.0514086	No	No
Brain-Cerebellum	205	RP11-259N19.1	ENSG00000272711.1	2	0.00908731	0.145397	16	0.1582	No	No
Brain-Cerebellum	205	HK2	ENSG00000159399.9	2	0.00286823	0.0458917	16	0.07008	No	No
Brain-Cerebellum	205	LINC01291	ENSG00000204792.2	2	0.00148481	0.023757	16	0.050477	No	No
Brain-Cerebellum	205	AC104135.2	ENSG00000236209.1	2	0.000450682	0.00721091	16	0.0332716	Yes	No
Brain-Cerebellum	205	POLE4	ENSG00000115350.11	2	0.00105343	0.0168549	16	0.0438469	Yes	No
Brain-Cerebellum	205	EVA1A	ENSG00000115363.13	2	0.00144395	0.0288791	20	0.0550426	No	No
Brain-Cerebellum	205	MRPL19	ENSG00000115364.13	2	0.000106507	0.00234315	22	0.0253626	Yes	No
Brain-Cerebellum	205	GCFC2	ENSG00000005436.13	2	0.00363786	0.0800328	22	0.0996736	No	No
Brain-Cerebellum	205	RP11-342K6.4	ENSG00000270996.1	2	0.000450391	0.0099086	22	0.0364096	Yes	No
Brain-Cerebellum	205	LRRTM4	ENSG00000176204.13	2	0.00100143	0.0320459	32	0.0580551	No	No
Brain-Cerebellum	205	REG3G	ENSG00000143954.12	2	0.000409275	0.00900405	22	0.0354136	Yes	No
Brain-Cerebellum	205	REG1B	ENSG00000172023.7	2	0.00629568	0.138505	22	0.151809	No	No
Brain-Cerebellum	205	REG1A	ENSG00000115386.5	2	0.000102771	0.00226096	22	0.0251142	Yes	No
Brain-Cerebellum	205	REG3A	ENSG00000172016.15	2	0.00014278	0.00299837	21	0.0269768	Yes	No
Brain-Cerebellum	205	CTNNA2	ENSG00000066032.18	2	0.000329014	0.0111865	34	0.0378421	Yes	No
Brain-Cerebellum	205	LRRTM1	ENSG00000162951.10	2	0.000108854	0.00206823	19	0.0246135	Yes	No
Brain-Cerebellum	205	SUCLG1	ENSG00000163541.11	2	0.00181489	0.0290383	16	0.0552033	No	No
Brain-Cerebellum	205	DNAH6	ENSG00000115423.18	2	0.00114783	0.0218087	19	0.0487064	Yes	No
Brain-Cerebellum	205	TRABD2A	ENSG00000186854.10	2	7.17073e-05	0.00121902	17	0.022108	Yes	No
Brain-Cerebellum	205	TMSB10	ENSG00000034510.5	2	4.34521e-05	0.000738686	17	0.0205297	Yes	No
Brain-Cerebellum	205	KCMF1	ENSG00000176407.17	2	0.000915626	0.0155656	17	0.04255	Yes	No
Brain-Cerebellum	205	TCF7L1	ENSG00000152284.4	2	0.00373759	0.0672766	18	0.0885228	No	No
Brain-Cerebellum	205	TGOLN2	ENSG00000152291.13	2	0.00722696	0.122858	17	0.137568	No	No
Brain-Cerebellum	205	RETSAT	ENSG00000042445.13	2	1.87209e-05	0.000299534	16	0.0177119	Yes	No
Brain-Cerebellum	205	ELMOD3	ENSG00000115459.17	2	0.0135862	0.230966	17	0.238474	No	No
Brain-Cerebellum	205	CAPG	ENSG00000042493.15	2	0.00301591	0.0482546	16	0.0720902	No	No
Brain-Cerebellum	205	SH2D6	ENSG00000152292.16	2	0.000270325	0.00432521	16	0.0292951	Yes	No
Brain-Cerebellum	205	MAT2A	ENSG00000168906.12	2	0.000517951	0.00828721	16	0.0346453	Yes	No
Brain-Cerebellum	205	GGCX	ENSG00000115486.11	2	3.45717e-05	0.000553147	16	0.019599	Yes	No
Brain-Cerebellum	205	VAMP8	ENSG00000118640.10	2	0.00532836	0.0852538	16	0.104247	No	No
Brain-Cerebellum	205	VAMP5	ENSG00000168899.4	2	0.0038229	0.0611664	16	0.0833524	No	No
Brain-Cerebellum	205	RNF181	ENSG00000168894.9	2	0.00223218	0.0357149	16	0.061225	No	No
Brain-Cerebellum	205	TMEM150A	ENSG00000168890.13	2	0.00741555	0.118649	16	0.133748	No	No
Brain-Cerebellum	205	USP39	ENSG00000168883.19	2	0.00283832	0.0482514	17	0.0720902	No	No
Brain-Cerebellum	205	C2orf68	ENSG00000168887.10	2	0.00297028	0.0475245	16	0.0714909	No	No
Brain-Cerebellum	205	SFTPB	ENSG00000168878.16	2	0.00398639	0.0637823	16	0.085452	No	No
Brain-Cerebellum	205	GNLY	ENSG00000115523.16	2	0.00290394	0.046463	16	0.070547	No	No
Brain-Cerebellum	205	ATOH8	ENSG00000168874.12	2	0.000234369	0.00374991	16	0.0282521	Yes	No
Brain-Cerebellum	205	ST3GAL5	ENSG00000115525.17	2	0.000264834	0.00423735	16	0.0292293	Yes	No
Brain-Cerebellum	205	ST3GAL5-AS1	ENSG00000232504.4	2	0.00705216	0.112835	16	0.128635	No	No
Brain-Cerebellum	205	RP11-548P2.2	ENSG00000272564.1	2	0.00509585	0.0815336	16	0.100923	No	No
Brain-Cerebellum	205	POLR1A	ENSG00000068654.15	2	0.00464693	0.0743509	16	0.0945601	No	No
Brain-Cerebellum	205	PTCD3	ENSG00000132300.18	2	0.010509	0.157635	15	0.169683	No	No
Brain-Cerebellum	205	IMMT	ENSG00000132305.20	2	0.000396985	0.00595477	15	0.0316903	Yes	No
Brain-Cerebellum	205	MRPL35	ENSG00000132313.14	2	0.000228074	0.00342112	15	0.0276495	Yes	No
Brain-Cerebellum	205	REEP1	ENSG00000068615.17	2	0.0014086	0.021129	15	0.0480571	Yes	No
Brain-Cerebellum	205	KDM3A	ENSG00000115548.16	2	0.000807871	0.0113102	14	0.0379288	Yes	No
Brain-Cerebellum	205	CHMP3	ENSG00000115561.15	2	0.00150542	0.0195705	13	0.0466229	Yes	No
Brain-Cerebellum	205	RNF103	ENSG00000239305.6	2	0.0155763	0.202492	13	0.211471	No	No
Brain-Cerebellum	205	RMND5A	ENSG00000153561.12	2	0.0156818	0.188181	12	0.198097	No	No
Brain-Cerebellum	205	CD8A	ENSG00000153563.15	2	0.00162049	0.0194458	12	0.0464419	Yes	No
Brain-Cerebellum	205	CD8B	ENSG00000172116.21	2	0.000152541	0.0018305	12	0.0243002	Yes	No
Brain-Cerebellum	205	RGPD1	ENSG00000187627.14	2	0.00582741	0.0641016	11	0.0857269	No	No
Brain-Cerebellum	205	PLGLB1	ENSG00000183281.14	2	0.0286047	0.286047	10	0.291295	No	No
Brain-Cerebellum	205	CYTOR	ENSG00000222041.10	2	0.0025269	0.0303229	12	0.0564789	No	No
Brain-Cerebellum	205	PLGLB2	ENSG00000125551.18	2	0.00421185	0.0463303	11	0.0704344	No	No
Brain-Cerebellum	205	RGPD2	ENSG00000185304.14	2	0.00194469	0.0213916	11	0.0483131	Yes	No
Brain-Cerebellum	205	KRCC1	ENSG00000172086.7	2	0.000479917	0.005759	12	0.0313844	Yes	No
Brain-Cerebellum	205	FABP1	ENSG00000163586.9	2	0.00167773	0.0201327	12	0.0471356	Yes	No
Brain-Cerebellum	205	THNSL2	ENSG00000144115.16	2	0.000133298	0.00159957	12	0.0232737	Yes	No
Brain-Cerebellum	205	EIF2AK3	ENSG00000172071.11	2	0.00222073	0.024428	11	0.0511022	No	No
Brain-Cerebellum	205	RPIA	ENSG00000153574.8	2	0.00347255	0.0347255	10	0.0604246	No	No
Brain-Cerebellum	205	IGKC	ENSG00000211592.8	2	0.00677498	0.0880747	13	0.106623	No	No
Brain-Cerebellum	205	IGKJ1	ENSG00000211597.2	2	0.00133539	0.0173601	13	0.0444498	Yes	No
Brain-Cerebellum	205	IGKV4-1	ENSG00000211598.2	2	0.0173802	0.225943	13	0.233676	No	No
Brain-Cerebellum	205	IGKV1-5	ENSG00000243466.1	2	0.0153472	0.199513	13	0.208819	No	No
Brain-Cerebellum	205	IGKV3-20	ENSG00000239951.1	2	0.00568367	0.068204	12	0.0892549	No	No
Brain-Cerebellum	205	RP4-614C10.2	ENSG00000283196.1	2	0.015667	0.15667	10	0.168776	No	No
Brain-Cerebellum	205	CH17-132F21.5	ENSG00000281904.1	2	0.035008	0.210048	6	0.21859	No	No
Brain-Cerebellum	205	RP11-575H3.1	ENSG00000261600.1	2	0.00103793	0.00207586	2	0.0246301	Yes	No
Brain-Cerebellum	205	MAL	ENSG00000172005.10	2	0.0318575	0.12743	4	0.14166	No	No
Brain-Cerebellum	205	MRPS5	ENSG00000144029.11	2	0.0249544	0.0998178	4	0.117096	No	No
Brain-Cerebellum	205	ZNF514	ENSG00000144026.11	2	0.0664782	0.265913	4	0.271757	No	No
Brain-Cerebellum	205	ZNF2	ENSG00000275111.4	2	0.00247721	0.00990883	4	0.0364096	Yes	No
Brain-Cerebellum	205	AC092835.2	ENSG00000233757.6	2	0.136548	0.546193	4	0.547589	No	No
Brain-Cerebellum	205	PROM2	ENSG00000155066.15	2	0.0155987	0.0623948	4	0.0843161	No	No
Brain-Cerebellum	205	KCNIP3	ENSG00000115041.12	2	0.00415556	0.0207778	5	0.0478273	Yes	No
Brain-Cerebellum	205	FAHD2A	ENSG00000115042.9	2	0.028823	0.144115	5	0.157022	No	No
Brain-Cerebellum	205	RP11-440D17.3	ENSG00000272913.1	2	0.00472658	0.0236329	5	0.0503795	No	No
Brain-Cerebellum	205	RP11-440D17.4	ENSG00000273305.1	2	0.0102046	0.0510229	5	0.0744564	No	No
Brain-Cerebellum	205	LINC00342	ENSG00000232931.5	2	0.00456036	0.0228018	5	0.0496891	Yes	No
Brain-Cerebellum	205	ANKRD36C	ENSG00000174501.14	2	0.000972129	0.00583278	6	0.0315065	Yes	No
Brain-Cerebellum	205	GPAT2	ENSG00000186281.12	2	0.0191287	0.114772	6	0.130448	No	No
Brain-Cerebellum	205	ADRA2B	ENSG00000274286.1	2	0.000289711	0.00173827	6	0.0238117	Yes	No
Brain-Cerebellum	205	ASTL	ENSG00000188886.3	2	0.0363827	0.218296	6	0.226442	No	No
Brain-Cerebellum	205	DUSP2	ENSG00000158050.4	2	0.00113742	0.0068245	6	0.0327972	Yes	No
Brain-Cerebellum	205	STARD7	ENSG00000084090.13	2	0.00283595	0.0170157	6	0.0440557	Yes	No
Brain-Cerebellum	205	TMEM127	ENSG00000135956.8	2	0.0832172	0.499303	6	0.501081	No	No
Brain-Cerebellum	205	CIAO1	ENSG00000144021.2	2	0.0239481	0.143689	6	0.156615	No	No
Brain-Cerebellum	205	SNRNP200	ENSG00000144028.14	2	0.00114923	0.00689541	6	0.0328628	Yes	No
Brain-Cerebellum	205	ITPRIPL1	ENSG00000198885.9	2	0.0121549	0.0729291	6	0.0934013	No	No
Brain-Cerebellum	205	NCAPH	ENSG00000121152.9	2	0.00764778	0.0458867	6	0.0700788	No	No
Brain-Cerebellum	205	NEURL3	ENSG00000163121.9	2	0.0439459	0.263675	6	0.269578	No	No
Brain-Cerebellum	205	ARID5A	ENSG00000196843.15	2	0.00428216	0.025693	6	0.0520992	No	No
Brain-Cerebellum	205	KANSL3	ENSG00000114982.17	2	0.0013084	0.00915879	7	0.0356096	Yes	No
Brain-Cerebellum	205	FER1L5	ENSG00000249715.10	2	0.00672837	0.0470986	7	0.0710575	No	No
Brain-Cerebellum	205	LMAN2L	ENSG00000114988.11	2	0.00354595	0.0248216	7	0.0514262	No	No
Brain-Cerebellum	205	CNNM4	ENSG00000158158.11	2	0.00705579	0.0493906	7	0.0731032	No	No
Brain-Cerebellum	205	RP11-353K11.1	ENSG00000273265.1	2	0.0176032	0.123222	7	0.13792	No	No
Brain-Cerebellum	205	CNNM3	ENSG00000168763.15	2	0.00323681	0.0226576	7	0.0495355	Yes	No
Brain-Cerebellum	205	ANKRD23	ENSG00000163126.14	2	0.0122284	0.0855988	7	0.10452	No	No
Brain-Cerebellum	205	ANKRD39	ENSG00000213337.8	2	0.00527334	0.0369134	7	0.062193	No	No
Brain-Cerebellum	205	SEMA4C	ENSG00000168758.10	2	0.000133597	0.000935181	7	0.0213478	Yes	No
Brain-Cerebellum	205	FAM178B	ENSG00000168754.14	2	0.000576406	0.00461125	8	0.0297529	Yes	No
Brain-Cerebellum	205	FAHD2B	ENSG00000144199.11	2	0.0140358	0.112286	8	0.128164	No	No
Brain-Cerebellum	205	ANKRD36	ENSG00000135976.17	2	0.0117515	0.105763	9	0.12236	No	No
Brain-Cerebellum	205	RP11-734K23.9	ENSG00000277701.4	2	0.000832019	0.00748817	9	0.0336426	Yes	No
Brain-Cerebellum	205	AC159540.1	ENSG00000230606.10	2	0.00623804	0.0561424	9	0.0790744	No	No
Brain-Cerebellum	205	ANKRD36B	ENSG00000196912.12	2	0.0283221	0.283221	10	0.288596	No	No
Brain-Cerebellum	205	COX5B	ENSG00000135940.6	2	0.0019757	0.019757	10	0.0468132	Yes	No
Brain-Cerebellum	205	ACTR1B	ENSG00000115073.7	2	0.0137953	0.137953	10	0.151351	No	No
Brain-Cerebellum	205	LINC01125	ENSG00000228486.10	2	0.00206	0.0206	10	0.0476257	Yes	No
Brain-Cerebellum	205	ZAP70	ENSG00000115085.13	2	0.00842858	0.0842858	10	0.103463	No	No
Brain-Cerebellum	205	TMEM131	ENSG00000075568.16	2	0.00700975	0.0771072	11	0.0970077	No	No
Brain-Cerebellum	205	VWA3B	ENSG00000168658.18	2	0.00189602	0.0208562	11	0.0478628	Yes	No
Brain-Cerebellum	205	CNGA3	ENSG00000144191.11	2	0.0133339	0.146672	11	0.159395	No	No
Brain-Cerebellum	205	INPP4A	ENSG00000040933.15	2	0.000889011	0.0106681	12	0.0372775	Yes	No
Brain-Cerebellum	205	COA5	ENSG00000183513.8	2	0.000996817	0.0119618	12	0.0387217	Yes	No
Brain-Cerebellum	205	UNC50	ENSG00000115446.11	2	0.0125627	0.150752	12	0.163278	No	No
Brain-Cerebellum	205	MGAT4A	ENSG00000071073.12	2	0.00811089	0.105442	13	0.122058	No	No
Brain-Cerebellum	205	AC109826.1	ENSG00000226791.6	2	9.47969e-05	0.00113756	12	0.0216806	Yes	No
Brain-Cerebellum	205	KIAA1211L	ENSG00000196872.11	2	0.0027252	0.0354276	13	0.0610352	No	No
Brain-Cerebellum	205	TSGA10	ENSG00000135951.14	2	0.0162319	0.211015	13	0.219495	No	No
Brain-Cerebellum	205	C2orf15	ENSG00000273045.5	2	0.00106185	0.013804	13	0.0407824	Yes	No
Brain-Cerebellum	205	LIPT1	ENSG00000144182.16	2	0.00502537	0.0653299	13	0.0868417	No	No
Brain-Cerebellum	205	MITD1	ENSG00000158411.11	2	9.97281e-05	0.00129647	13	0.0224468	Yes	No
Brain-Cerebellum	205	MRPL30	ENSG00000185414.19	2	0.00526517	0.0684473	13	0.0894759	No	No
Brain-Cerebellum	205	LYG2	ENSG00000185674.9	2	0.00106066	0.0137886	13	0.0407824	Yes	No
Brain-Cerebellum	205	LYG1	ENSG00000144214.9	2	0.00986668	0.128267	13	0.142421	No	No
Brain-Cerebellum	205	RP11-111H13.1	ENSG00000241962.9	2	0.0351897	0.457466	13	0.459734	No	No
Brain-Cerebellum	205	TXNDC9	ENSG00000115514.11	2	0.0122344	0.159047	13	0.170949	No	No
Brain-Cerebellum	205	EIF5B	ENSG00000158417.10	2	0.023752	0.332528	14	0.336482	No	No
Brain-Cerebellum	205	REV1	ENSG00000135945.9	2	0.00988928	0.13845	14	0.151784	No	No
Brain-Cerebellum	205	AFF3	ENSG00000144218.18	2	0.00095272	0.0190544	20	0.0460558	Yes	No
Brain-Cerebellum	205	LONRF2	ENSG00000170500.12	2	0.0106464	0.180989	17	0.191306	No	No
Brain-Cerebellum	205	CHST10	ENSG00000115526.10	2	0.00668959	0.113723	17	0.129427	No	No
Brain-Cerebellum	205	PDCL3	ENSG00000115539.13	2	0.000457117	0.0082281	18	0.0346355	Yes	No
Brain-Cerebellum	205	NPAS2	ENSG00000170485.16	2	2.40979e-05	0.000481959	20	0.0191099	Yes	No
Brain-Cerebellum	205	RPL31	ENSG00000071082.10	2	0.000121979	0.0023176	19	0.0252487	Yes	No
Brain-Cerebellum	205	TBC1D8	ENSG00000204634.12	2	0.0020142	0.0443123	22	0.0688281	No	No
Brain-Cerebellum	205	TBC1D8-AS1	ENSG00000272902.2	2	0.000299304	0.00598609	20	0.0317259	Yes	No
Brain-Cerebellum	205	CNOT11	ENSG00000158435.7	2	0.00515971	0.103194	20	0.120059	No	No
Brain-Cerebellum	205	RNF149	ENSG00000163162.8	2	2.24954e-07	4.49908e-06	20	0.00581204	Yes	Yes
Brain-Cerebellum	205	CREG2	ENSG00000175874.9	2	0.00539814	0.107963	20	0.124275	No	No
Brain-Cerebellum	205	RFX8	ENSG00000196460.12	2	0.000855916	0.0179742	21	0.0449692	Yes	No
Brain-Cerebellum	205	MAP4K4	ENSG00000071054.16	2	0.00288314	0.0605459	21	0.0828451	No	No
Brain-Cerebellum	205	LINC01127	ENSG00000281162.2	2	0.00209818	0.0398653	19	0.0647879	No	No
Brain-Cerebellum	205	IL1R2	ENSG00000115590.13	2	0.0068569	0.130281	19	0.144224	No	No
Brain-Cerebellum	205	IL1R1	ENSG00000115594.11	2	0.0140905	0.267719	19	0.273479	No	No
Brain-Cerebellum	205	IL1RL2	ENSG00000115598.9	2	9.69269e-05	0.00174468	18	0.0238453	Yes	No
Brain-Cerebellum	205	IL1RL1	ENSG00000115602.16	2	0.00138427	0.0235327	17	0.0502533	No	No
Brain-Cerebellum	205	IL18R1	ENSG00000115604.10	2	5.14615e-05	0.000874846	17	0.0213082	Yes	No
Brain-Cerebellum	205	IL18RAP	ENSG00000115607.9	2	0.00243329	0.041366	17	0.0661775	No	No
Brain-Cerebellum	205	SLC9A2	ENSG00000115616.2	2	0.0104303	0.177316	17	0.187908	No	No
Brain-Cerebellum	205	MFSD9	ENSG00000135953.10	2	0.00217481	0.0347969	16	0.0604443	No	No
Brain-Cerebellum	205	TMEM182	ENSG00000170417.15	2	0.000295662	0.00502625	17	0.0304897	Yes	No
Brain-Cerebellum	205	LINC01102	ENSG00000235597.1	2	0.00102256	0.0153384	15	0.0422632	Yes	No
Brain-Cerebellum	205	AC068057.1	ENSG00000228528.1	2	0.0100424	0.160678	16	0.17245	No	No
Brain-Cerebellum	205	LINC01114	ENSG00000234177.5	2	0.00343504	0.0549606	16	0.0780436	No	No
Brain-Cerebellum	205	POU3F3	ENSG00000198914.3	2	3.40571e-05	0.00057897	17	0.0199107	Yes	No
Brain-Cerebellum	205	MRPS9	ENSG00000135972.8	2	0.0015319	0.030638	20	0.0567641	No	No
Brain-Cerebellum	205	LINC01918	ENSG00000226508.1	2	0.000373697	0.00710024	19	0.0331324	Yes	No
Brain-Cerebellum	205	GPR45	ENSG00000135973.2	2	0.00186514	0.0354377	19	0.0610457	No	No
Brain-Cerebellum	205	RP11-332H14.1	ENSG00000272861.1	2	0.00183995	0.0349591	19	0.0605915	No	No
Brain-Cerebellum	205	TGFBRAP1	ENSG00000135966.12	2	0.000494537	0.00989073	20	0.0364096	Yes	No
Brain-Cerebellum	205	AC012360.4	ENSG00000235319.1	2	0.000166283	0.00332567	20	0.0274563	Yes	No
Brain-Cerebellum	205	RP11-332H14.2	ENSG00000272994.1	2	0.00277923	0.0555846	20	0.0786082	No	No
Brain-Cerebellum	205	C2orf49	ENSG00000135974.9	2	0.000240256	0.00480511	20	0.030079	Yes	No
Brain-Cerebellum	205	FHL2	ENSG00000115641.18	2	0.000668849	0.013377	20	0.0404252	Yes	No
Brain-Cerebellum	205	NCK2	ENSG00000071051.13	2	0.000253262	0.00582502	23	0.0314921	Yes	No
Brain-Cerebellum	205	C2orf40	ENSG00000119147.9	2	0.00235036	0.0540583	23	0.0772523	No	No
Brain-Cerebellum	205	UXS1	ENSG00000115652.14	2	0.00107404	0.024703	23	0.051356	No	No
Brain-Cerebellum	205	RGPD3	ENSG00000153165.18	2	0.000947013	0.0227283	24	0.0496357	Yes	No
Brain-Cerebellum	205	ST6GAL2	ENSG00000144057.15	2	0.000505373	0.0106128	21	0.0372327	Yes	No
Brain-Cerebellum	205	SULT1C2	ENSG00000198203.9	2	0.00166321	0.0266114	16	0.0529275	No	No
Brain-Cerebellum	205	SULT1C4	ENSG00000198075.9	2	0.00563723	0.0901956	16	0.108467	No	No
Brain-Cerebellum	205	GCC2	ENSG00000135968.20	2	0.00133084	0.0226242	17	0.0495215	Yes	No
Brain-Cerebellum	205	LIMS1	ENSG00000169756.16	2	0.00308412	0.05243	17	0.0757378	No	No
Brain-Cerebellum	205	RANBP2	ENSG00000153201.15	2	0.00282976	0.0452762	16	0.0696055	No	No
Brain-Cerebellum	205	CCDC138	ENSG00000163006.11	2	0.00174001	0.0278401	16	0.05407	No	No
Brain-Cerebellum	205	SH3RF3-AS1	ENSG00000259863.1	2	0.00241381	0.0313796	13	0.0573866	No	No
Brain-Cerebellum	205	SH3RF3	ENSG00000172985.10	2	0.00239825	0.0335755	14	0.0595127	No	No
Brain-Cerebellum	205	SEPT10	ENSG00000186522.14	2	0.00450932	0.0450932	10	0.0694253	No	No
Brain-Cerebellum	205	SOWAHC	ENSG00000198142.4	2	0.00990389	0.0990389	10	0.116477	No	No
Brain-Cerebellum	205	LINC01123	ENSG00000204588.5	2	0.00701951	0.0701951	10	0.0910664	No	No
Brain-Cerebellum	205	MALL	ENSG00000144063.3	2	0.00664102	0.0664102	10	0.0877862	No	No
Brain-Cerebellum	205	NPHP1	ENSG00000144061.12	2	0.000506396	0.00557036	11	0.0310404	Yes	No
Brain-Cerebellum	205	LINC00116	ENSG00000175701.10	2	0.00182012	0.0182012	10	0.045178	Yes	No
Brain-Cerebellum	205	LINC01106	ENSG00000175772.10	2	0.00223349	0.0201014	9	0.0471263	Yes	No
Brain-Cerebellum	205	BUB1	ENSG00000169679.14	2	9.19419e-05	0.000827477	9	0.020879	Yes	No
Brain-Cerebellum	205	BCL2L11	ENSG00000153094.22	2	0.00442611	0.0531134	12	0.0763795	No	No
Brain-Cerebellum	205	MIR4435-2HG	ENSG00000172965.14	2	0.000456609	0.00593591	13	0.0316903	Yes	No
Brain-Cerebellum	205	RP11-181E10.3	ENSG00000271590.1	2	0.000528794	0.00634553	12	0.0322759	Yes	No
Brain-Cerebellum	205	ANAPC1	ENSG00000153107.11	2	0.000773404	0.0123745	16	0.0392758	Yes	No
Brain-Cerebellum	205	MERTK	ENSG00000153208.16	2	0.00120114	0.0204193	17	0.0475152	Yes	No
Brain-Cerebellum	205	TMEM87B	ENSG00000153214.9	2	0.0108348	0.184192	17	0.194362	No	No
Brain-Cerebellum	205	FBLN7	ENSG00000144152.12	2	0.000501318	0.0085224	17	0.0348014	Yes	No
Brain-Cerebellum	205	ZC3H8	ENSG00000144161.12	2	0.00190238	0.0323404	17	0.0582755	No	No
Brain-Cerebellum	205	ZC3H6	ENSG00000188177.13	2	0.000947237	0.016103	17	0.0430768	Yes	No
Brain-Cerebellum	205	RGPD8	ENSG00000169629.11	2	0.00187225	0.0337006	18	0.0596171	No	No
Brain-Cerebellum	205	TTL	ENSG00000114999.7	2	0.00300373	0.0540671	18	0.0772523	No	No
Brain-Cerebellum	205	POLR1B	ENSG00000125630.15	2	0.00402786	0.0684736	17	0.0894999	No	No
Brain-Cerebellum	205	CHCHD5	ENSG00000125611.15	2	0.000383686	0.00652267	17	0.0323821	Yes	No
Brain-Cerebellum	205	AC012442.6	ENSG00000228251.1	2	0.000662609	0.0112644	17	0.0379001	Yes	No
Brain-Cerebellum	205	AC079922.3	ENSG00000237753.1	2	0.00135514	0.0230374	17	0.0498521	Yes	No
Brain-Cerebellum	205	SLC20A1	ENSG00000144136.10	2	0.0037113	0.063092	17	0.0848442	No	No
Brain-Cerebellum	205	CKAP2L	ENSG00000169607.12	2	0.000282188	0.0047972	17	0.030079	Yes	No
Brain-Cerebellum	205	IL1A	ENSG00000115008.5	2	0.00192177	0.0326701	17	0.0586294	No	No
Brain-Cerebellum	205	IL1B	ENSG00000125538.11	2	0.00153581	0.0276446	18	0.0539291	No	No
Brain-Cerebellum	205	IL1RN	ENSG00000136689.18	2	0.0255126	0.433714	17	0.43618	No	No
Brain-Cerebellum	205	PSD4	ENSG00000125637.15	2	0.00126521	0.0227738	18	0.049669	Yes	No
Brain-Cerebellum	205	PAX8	ENSG00000125618.16	2	0.00180632	0.0325137	18	0.0584641	No	No
Brain-Cerebellum	205	CBWD2	ENSG00000136682.14	2	4.36781e-05	0.000786207	18	0.020666	Yes	No
Brain-Cerebellum	205	FOXD4L1	ENSG00000184492.6	2	0.000467444	0.00794655	17	0.0342657	Yes	No
Brain-Cerebellum	205	RABL2A	ENSG00000144134.18	2	0.011555	0.196436	17	0.205944	No	No
Brain-Cerebellum	205	AC017074.2	ENSG00000227359.1	2	0.00101779	0.0173024	17	0.0443841	Yes	No
Brain-Cerebellum	205	SLC35F5	ENSG00000115084.13	2	0.000376185	0.00639515	17	0.0322931	Yes	No
Brain-Cerebellum	205	AC104653.1	ENSG00000228857.2	2	0.00100545	0.0170926	17	0.0441788	Yes	No
Brain-Cerebellum	205	RP11-141B14.1	ENSG00000270019.1	2	0.00098931	0.0168183	17	0.0438228	Yes	No
Brain-Cerebellum	205	ACTR3	ENSG00000115091.11	2	0.0136445	0.231956	17	0.239359	No	No
Brain-Cerebellum	205	DPP10	ENSG00000175497.16	2	0.00376732	0.101718	27	0.118791	No	No
Brain-Cerebellum	205	DDX18	ENSG00000088205.12	2	6.77623e-05	0.00128748	19	0.0224203	Yes	No
Brain-Cerebellum	205	AC009404.2	ENSG00000236255.1	2	0.000593177	0.0112704	19	0.0379061	Yes	No
Brain-Cerebellum	205	CCDC93	ENSG00000125633.10	2	0.00182572	0.0365144	20	0.0618551	No	No
Brain-Cerebellum	205	INSIG2	ENSG00000125629.14	2	0.0138862	0.277724	20	0.283186	No	No
Brain-Cerebellum	205	EN1	ENSG00000163064.6	2	0.00996143	0.169344	17	0.180415	No	No
Brain-Cerebellum	205	MARCO	ENSG00000019169.10	2	0.00410056	0.065609	16	0.0870973	No	No
Brain-Cerebellum	205	C1QL2	ENSG00000144119.3	2	0.000105685	0.00158527	15	0.0232257	Yes	No
Brain-Cerebellum	205	STEAP3	ENSG00000115107.19	2	0.00805518	0.120828	15	0.135706	No	No
Brain-Cerebellum	205	C2orf76	ENSG00000186132.14	2	0.000751326	0.0120212	16	0.038764	Yes	No
Brain-Cerebellum	205	DBI	ENSG00000155368.16	2	3.26603e-05	0.000489905	15	0.0191873	Yes	No
Brain-Cerebellum	205	TMEM37	ENSG00000171227.6	2	0.00102781	0.016445	16	0.0434383	Yes	No
Brain-Cerebellum	205	SCTR	ENSG00000080293.9	2	4.25964e-05	0.000681543	16	0.0202288	Yes	No
Brain-Cerebellum	205	CFAP221	ENSG00000163075.12	2	0.00178261	0.0285217	16	0.0546301	No	No
Brain-Cerebellum	205	TMEM177	ENSG00000144120.12	2	0.00088309	0.0141294	16	0.0411034	Yes	No
Brain-Cerebellum	205	PTPN4	ENSG00000088179.8	2	0.000291474	0.00495506	17	0.0303649	Yes	No
Brain-Cerebellum	205	EPB41L5	ENSG00000115109.13	2	0.000988101	0.0167977	17	0.0437993	Yes	No
Brain-Cerebellum	205	TMEM185B	ENSG00000226479.3	2	0.00715528	0.107329	15	0.123727	No	No
Brain-Cerebellum	205	RALB	ENSG00000144118.13	2	0.000374757	0.00562135	15	0.0311254	Yes	No
Brain-Cerebellum	205	INHBB	ENSG00000163083.5	2	0.00298254	0.0447381	15	0.0691976	No	No
Brain-Cerebellum	205	GLI2	ENSG00000074047.21	2	0.000453196	0.00725114	16	0.0332871	Yes	No
Brain-Cerebellum	205	RP11-297J22.1	ENSG00000271709.1	2	0.000866149	0.0121261	14	0.0389542	Yes	No
Brain-Cerebellum	205	TFCP2L1	ENSG00000115112.7	2	0.000628272	0.0100524	16	0.0365782	Yes	No
Brain-Cerebellum	205	CLASP1	ENSG00000074054.17	2	2.34853e-05	0.000422735	18	0.018495	Yes	No
Brain-Cerebellum	205	NIFK	ENSG00000155438.11	2	0.00213186	0.0319779	15	0.0579787	No	No
Brain-Cerebellum	205	TSN	ENSG00000211460.11	2	0.00124852	0.0187278	15	0.0456935	Yes	No
Brain-Cerebellum	205	CNTNAP5	ENSG00000155052.14	2	0.00509952	0.152986	30	0.165359	No	No
Brain-Cerebellum	205	GYPC	ENSG00000136732.14	2	0.00801755	0.168369	21	0.179523	No	No
Brain-Cerebellum	205	RP11-521O16.1	ENSG00000260634.1	2	0.00258249	0.0516498	20	0.0750736	No	No
Brain-Cerebellum	205	RP11-521O16.2	ENSG00000260163.1	2	0.000636653	0.0127331	20	0.0396748	Yes	No
Brain-Cerebellum	205	BIN1	ENSG00000136717.14	2	0.00378751	0.0795377	21	0.0991734	No	No
Brain-Cerebellum	205	ERCC3	ENSG00000163161.12	2	0.00193116	0.0405543	21	0.0654478	No	No
Brain-Cerebellum	205	MAP3K2	ENSG00000169967.16	2	0.00241659	0.0507485	21	0.074236	No	No
Brain-Cerebellum	205	AC068282.3	ENSG00000236682.1	2	0.000259514	0.00519029	20	0.0306245	Yes	No
Brain-Cerebellum	205	PROC	ENSG00000115718.17	2	0.000295592	0.00591184	20	0.0316673	Yes	No
Brain-Cerebellum	205	IWS1	ENSG00000163166.14	2	0.00273773	0.0574924	21	0.0802182	No	No
Brain-Cerebellum	205	MYO7B	ENSG00000169994.18	2	0.00111544	0.0234243	21	0.0501127	No	No
Brain-Cerebellum	205	LIMS2	ENSG00000072163.19	2	0.000295766	0.00591532	20	0.031669	Yes	No
Brain-Cerebellum	205	GPR17	ENSG00000144230.16	2	0.00126774	0.0253548	20	0.051818	No	No
Brain-Cerebellum	205	WDR33	ENSG00000136709.11	2	0.00391961	0.0823119	21	0.101633	No	No
Brain-Cerebellum	205	POLR2D	ENSG00000144231.10	2	0.0018689	0.037378	20	0.0625294	No	No
Brain-Cerebellum	205	AMMECR1L	ENSG00000144233.9	2	0.000555987	0.0111197	20	0.0377515	Yes	No
Brain-Cerebellum	205	RP11-395A13.2	ENSG00000272667.1	2	0.000704954	0.0133941	19	0.0404252	Yes	No
Brain-Cerebellum	205	SAP130	ENSG00000136715.17	2	1.80952e-05	0.000361904	20	0.0177905	Yes	No
Brain-Cerebellum	205	UGGT1	ENSG00000136731.12	2	0.000199848	0.00399696	20	0.0287402	Yes	No
Brain-Cerebellum	205	HS6ST1	ENSG00000136720.6	2	0.00260727	0.0495382	19	0.0732197	No	No
Brain-Cerebellum	205	RAB6C	ENSG00000222014.5	2	0.00142756	0.0199859	14	0.0470539	Yes	No
Brain-Cerebellum	205	CCDC74B	ENSG00000152076.18	2	0.00314956	0.0409442	13	0.0657843	No	No
Brain-Cerebellum	205	SMPD4	ENSG00000136699.19	2	0.00132862	0.0172721	13	0.0443445	Yes	No
Brain-Cerebellum	205	MZT2B	ENSG00000152082.13	2	0.0193534	0.251595	13	0.258089	No	No
Brain-Cerebellum	205	TUBA3E	ENSG00000152086.8	2	0.00161085	0.020941	13	0.0479168	Yes	No
Brain-Cerebellum	205	CCDC115	ENSG00000136710.9	2	0.00858457	0.103015	12	0.11991	No	No
Brain-Cerebellum	205	IMP4	ENSG00000136718.9	2	0.0031853	0.0382236	12	0.0633292	No	No
Brain-Cerebellum	205	PTPN18	ENSG00000072135.12	2	0.0129655	0.155586	12	0.167778	No	No
Brain-Cerebellum	205	CFC1	ENSG00000136698.8	2	0.000501404	0.00651825	13	0.0323821	Yes	No
Brain-Cerebellum	205	GPR148	ENSG00000173302.5	2	6.24169e-05	0.00081142	13	0.0207789	Yes	No
Brain-Cerebellum	205	AMER3	ENSG00000178171.10	2	0.00421633	0.0548123	13	0.0779214	No	No
Brain-Cerebellum	205	ARHGEF4	ENSG00000136002.18	2	0.00307211	0.0460816	15	0.0702035	No	No
Brain-Cerebellum	205	FAM168B	ENSG00000152102.17	2	0.00294808	0.0412731	14	0.0660992	No	No
Brain-Cerebellum	205	PLEKHB2	ENSG00000115762.16	2	0.00760676	0.121708	16	0.136491	No	No
Brain-Cerebellum	205	WTH3DI	ENSG00000233087.7	2	0.00300011	0.0450017	15	0.0693496	No	No
Brain-Cerebellum	205	RP11-109E12.1	ENSG00000273073.1	2	7.083e-05	0.00106245	15	0.0216221	Yes	No
Brain-Cerebellum	205	MZT2A	ENSG00000173272.15	2	0.000861026	0.0129154	15	0.0398984	Yes	No
Brain-Cerebellum	205	TUBA3D	ENSG00000075886.10	2	0.00340967	0.0511451	15	0.0745503	No	No
Brain-Cerebellum	205	CCDC74A	ENSG00000163040.14	2	0.00283786	0.0454058	16	0.0696852	No	No
Brain-Cerebellum	205	ANKRD30BL	ENSG00000163046.15	2	0.00666528	0.12664	19	0.140936	No	No
Brain-Cerebellum	205	RP11-725P16.2	ENSG00000272769.1	2	0.00252699	0.0480128	19	0.0719016	No	No
Brain-Cerebellum	205	GPR39	ENSG00000183840.6	2	0.00042822	0.00899262	21	0.0353988	Yes	No
Brain-Cerebellum	205	LYPD1	ENSG00000150551.10	2	0.000308265	0.00554878	18	0.0310404	Yes	No
Brain-Cerebellum	205	NCKAP5	ENSG00000176771.16	2	0.000931696	0.0251558	27	0.0516811	No	No
Brain-Cerebellum	205	MGAT5	ENSG00000152127.8	2	0.00458421	0.0825158	18	0.101824	No	No
Brain-Cerebellum	205	TMEM163	ENSG00000152128.13	2	0.000651395	0.0104223	16	0.0371219	Yes	No
Brain-Cerebellum	205	ACMSD	ENSG00000153086.13	2	0.00417424	0.0542651	13	0.0774519	No	No
Brain-Cerebellum	205	CCNT2	ENSG00000082258.12	2	0.000159675	0.0019161	12	0.024534	Yes	No
Brain-Cerebellum	205	RAB3GAP1	ENSG00000115839.17	2	0.0416025	0.49923	12	0.501035	No	No
Brain-Cerebellum	205	ZRANB3	ENSG00000121988.17	2	0.00881319	0.123385	14	0.138054	No	No
Brain-Cerebellum	205	R3HDM1	ENSG00000048991.16	2	0.000812047	0.00974456	12	0.0362572	Yes	No
Brain-Cerebellum	205	UBXN4	ENSG00000144224.16	2	0.000790268	0.00869295	11	0.0349155	Yes	No
Brain-Cerebellum	205	MCM6	ENSG00000076003.4	2	0.000405483	0.00486579	12	0.0301643	Yes	No
Brain-Cerebellum	205	DARS	ENSG00000115866.10	2	0.00120759	0.0156986	13	0.0426728	Yes	No
Brain-Cerebellum	205	CXCR4	ENSG00000121966.6	2	0.0122146	0.171005	14	0.181893	No	No
Brain-Cerebellum	205	THSD7B	ENSG00000144229.11	2	0.000272514	0.00681285	25	0.0327762	Yes	No
Brain-Cerebellum	205	HNMT	ENSG00000150540.13	2	0.00530362	0.100769	19	0.117966	No	No
Brain-Cerebellum	205	SPOPL	ENSG00000144228.8	2	0.0127171	0.241625	19	0.24864	No	No
Brain-Cerebellum	205	NXPH2	ENSG00000144227.4	2	0.00637226	0.121073	19	0.135914	No	No
Brain-Cerebellum	205	AC062021.1	ENSG00000226939.1	2	0.000316533	0.00601413	19	0.0317495	Yes	No
Brain-Cerebellum	205	LRP1B	ENSG00000168702.17	2	0.00248336	0.0968511	39	0.114569	No	No
Brain-Cerebellum	205	ARHGAP15	ENSG00000075884.13	2	0.00164606	0.026337	16	0.0526532	No	No
Brain-Cerebellum	205	GTDC1	ENSG00000121964.14	2	0.000217092	0.00282219	13	0.0266572	Yes	No
Brain-Cerebellum	205	ZEB2	ENSG00000169554.18	2	0.0199519	0.219471	11	0.227582	No	No
Brain-Cerebellum	205	ACVR2A	ENSG00000121989.14	2	0.00275664	0.0385929	14	0.0636519	No	No
Brain-Cerebellum	205	ORC4	ENSG00000115947.13	2	0.000659565	0.00923391	14	0.0356539	Yes	No
Brain-Cerebellum	205	MBD5	ENSG00000204406.12	2	0.00464249	0.0789224	17	0.0986584	No	No
Brain-Cerebellum	205	EPC2	ENSG00000135999.11	2	0.00676233	0.108197	16	0.124441	No	No
Brain-Cerebellum	205	KIF5C	ENSG00000168280.16	2	0.00353107	0.0564971	16	0.0793758	No	No
Brain-Cerebellum	205	LYPD6B	ENSG00000150556.16	2	0.00771388	0.131136	17	0.145027	No	No
Brain-Cerebellum	205	LYPD6	ENSG00000187123.14	2	0.00247966	0.0396745	16	0.0645825	No	No
Brain-Cerebellum	205	MMADHC	ENSG00000168288.12	2	0.00112797	0.0169195	15	0.0439264	Yes	No
Brain-Cerebellum	205	RND3	ENSG00000115963.13	2	0.00228722	0.0411699	18	0.0660043	No	No
Brain-Cerebellum	205	RBM43	ENSG00000184898.6	2	0.000321295	0.00514073	16	0.0305739	Yes	No
Brain-Cerebellum	205	NMI	ENSG00000123609.10	2	0.00295078	0.0472125	16	0.0711758	No	No
Brain-Cerebellum	205	TNFAIP6	ENSG00000123610.4	2	0.00888532	0.15105	17	0.163542	No	No
Brain-Cerebellum	205	RIF1	ENSG00000080345.17	2	0.0059898	0.101827	17	0.118865	No	No
Brain-Cerebellum	205	NEB	ENSG00000183091.19	2	0.000577145	0.0109658	19	0.037537	Yes	No
Brain-Cerebellum	205	ARL5A	ENSG00000162980.16	2	0.00263697	0.0448286	17	0.0692943	No	No
Brain-Cerebellum	205	CACNB4	ENSG00000182389.19	2	0.00115141	0.0218767	19	0.0487716	Yes	No
Brain-Cerebellum	205	STAM2	ENSG00000115145.9	2	0.00020058	0.00320928	16	0.0272064	Yes	No
Brain-Cerebellum	205	FMNL2	ENSG00000157827.19	2	0.00508788	0.0966698	19	0.114407	No	No
Brain-Cerebellum	205	PRPF40A	ENSG00000196504.15	2	0.00947028	0.170465	18	0.181437	No	No
Brain-Cerebellum	205	ARL6IP6	ENSG00000177917.10	2	0.000745965	0.0134274	18	0.0404683	Yes	No
Brain-Cerebellum	205	RPRM	ENSG00000177519.3	2	0.0042735	0.0854699	20	0.104429	No	No
Brain-Cerebellum	205	GALNT13	ENSG00000144278.14	2	0.000626153	0.0144015	23	0.0413789	Yes	No
Brain-Cerebellum	205	AC009227.3	ENSG00000238004.1	2	0.00741355	0.12603	17	0.140398	No	No
Brain-Cerebellum	205	KCNJ3	ENSG00000162989.4	2	0.00116697	0.0210055	18	0.0479528	Yes	No
Brain-Cerebellum	205	NR4A2	ENSG00000153234.13	2	0.00434451	0.0564786	13	0.0793693	No	No
Brain-Cerebellum	205	GPD2	ENSG00000115159.15	2	0.0121403	0.157823	13	0.169856	No	No
Brain-Cerebellum	205	GALNT5	ENSG00000136542.8	2	0.00513943	0.0565338	11	0.0793964	No	No
Brain-Cerebellum	205	ERMN	ENSG00000136541.14	2	0.000198699	0.00218569	11	0.0248667	Yes	No
Brain-Cerebellum	205	CYTIP	ENSG00000115165.9	2	0.00315604	0.0410285	13	0.0658718	No	No
Brain-Cerebellum	205	ACVR1C	ENSG00000123612.15	2	0.00289909	0.0405873	14	0.0654691	No	No
Brain-Cerebellum	205	AC019186.1	ENSG00000234584.1	2	0.0085916	0.120282	14	0.135203	No	No
Brain-Cerebellum	205	ACVR1	ENSG00000115170.13	2	0.00182476	0.0273713	15	0.0536396	No	No
Brain-Cerebellum	205	UPP2	ENSG00000007001.12	2	0.00347365	0.0590521	17	0.0814805	No	No
Brain-Cerebellum	205	RP11-546J1.1	ENSG00000270557.1	2	0.0241428	0.362142	15	0.365382	No	No
Brain-Cerebellum	205	RP11-1152H14.1	ENSG00000271320.1	2	0.000365084	0.00547627	15	0.030991	Yes	No
Brain-Cerebellum	205	CCDC148	ENSG00000153237.17	2	0.000366124	0.00695635	19	0.032915	Yes	No
Brain-Cerebellum	205	PKP4	ENSG00000144283.21	2	5.69282e-05	0.00113856	20	0.0216806	Yes	No
Brain-Cerebellum	205	DAPL1	ENSG00000163331.11	2	0.00128011	0.0268823	21	0.0531898	No	No
Brain-Cerebellum	205	TANC1	ENSG00000115183.14	2	6.18289e-05	0.00148389	24	0.0231302	Yes	No
Brain-Cerebellum	205	WDSUB1	ENSG00000196151.10	2	0.000674183	0.014832	22	0.0418232	Yes	No
Brain-Cerebellum	205	BAZ2B	ENSG00000123636.17	2	0.000823551	0.0189417	23	0.0459248	Yes	No
Brain-Cerebellum	205	AC009961.3	ENSG00000226266.6	2	0.00231448	0.0439751	19	0.0686402	No	No
Brain-Cerebellum	205	MARCH7	ENSG00000136536.14	2	0.00232858	0.044243	19	0.0687652	No	No
Brain-Cerebellum	205	CD302	ENSG00000241399.6	2	0.000968269	0.0183971	19	0.045348	Yes	No
Brain-Cerebellum	205	LY75	ENSG00000054219.10	2	0.000325079	0.00650158	20	0.0323821	Yes	No
Brain-Cerebellum	205	PLA2R1	ENSG00000153246.12	2	1.61353e-05	0.000322706	20	0.0177508	Yes	No
Brain-Cerebellum	205	RBMS1	ENSG00000153250.19	2	0.00217026	0.0412349	19	0.0660598	No	No
Brain-Cerebellum	205	TANK	ENSG00000136560.13	2	0.00885332	0.1328	15	0.146642	No	No
Brain-Cerebellum	205	PSMD14	ENSG00000115233.11	2	0.00976626	0.136728	14	0.15018	No	No
Brain-Cerebellum	205	SLC4A10	ENSG00000144290.16	2	0.0100536	0.170911	17	0.181805	No	No
Brain-Cerebellum	205	DPP4	ENSG00000197635.9	2	0.00389073	0.0466888	12	0.070735	No	No
Brain-Cerebellum	205	FAP	ENSG00000078098.13	2	0.00212486	0.0233735	11	0.0500781	No	No
Brain-Cerebellum	205	IFIH1	ENSG00000115267.5	2	0.000647892	0.00712681	11	0.0331324	Yes	No
Brain-Cerebellum	205	GCA	ENSG00000115271.10	2	0.000366082	0.00366082	10	0.0281049	Yes	No
Brain-Cerebellum	205	KCNH7	ENSG00000184611.11	2	0.000898782	0.0116842	13	0.0384076	Yes	No
Brain-Cerebellum	205	FIGN	ENSG00000182263.13	2	0.000548152	0.00712598	13	0.0331324	Yes	No
Brain-Cerebellum	205	GRB14	ENSG00000115290.9	2	0.000375518	0.00563278	15	0.0311254	Yes	No
Brain-Cerebellum	205	COBLL1	ENSG00000082438.15	2	3.94946e-05	0.000592419	15	0.0199107	Yes	No
Brain-Cerebellum	205	SLC38A11	ENSG00000169507.9	2	0.00700584	0.105088	15	0.121734	No	No
Brain-Cerebellum	205	SCN3A	ENSG00000153253.16	2	0.00192959	0.0308734	16	0.0569538	No	No
Brain-Cerebellum	205	SCN2A	ENSG00000136531.15	2	0.00670706	0.11402	17	0.129708	No	No
Brain-Cerebellum	205	CSRNP3	ENSG00000178662.15	2	0.00300631	0.0571199	19	0.0798899	No	No
Brain-Cerebellum	205	GALNT3	ENSG00000115339.13	2	0.00364031	0.069166	19	0.0901867	No	No
Brain-Cerebellum	205	AC009495.4	ENSG00000229195.1	2	0.00048325	0.00869851	18	0.0349155	Yes	No
Brain-Cerebellum	205	AC009495.3	ENSG00000232411.1	2	0.000768223	0.013828	18	0.0407833	Yes	No
Brain-Cerebellum	205	TTC21B	ENSG00000123607.14	2	0.00461436	0.0830585	18	0.102312	No	No
Brain-Cerebellum	205	SCN1A	ENSG00000144285.17	2	0.00629068	0.119523	19	0.134548	No	No
Brain-Cerebellum	205	SCN9A	ENSG00000169432.14	2	0.00117618	0.0223474	19	0.049242	Yes	No
Brain-Cerebellum	205	SCN7A	ENSG00000136546.13	2	0.0103016	0.185429	18	0.195508	No	No
Brain-Cerebellum	205	XIRP2	ENSG00000163092.19	2	0.00117041	0.0245785	21	0.0512474	No	No
Brain-Cerebellum	205	B3GALT1	ENSG00000172318.5	2	0.00677276	0.108364	16	0.124586	No	No
Brain-Cerebellum	205	STK39	ENSG00000198648.10	2	0.00442068	0.0839929	19	0.103195	No	No
Brain-Cerebellum	205	CERS6	ENSG00000172292.14	2	0.00346721	0.0728114	21	0.093308	No	No
Brain-Cerebellum	205	NOSTRIN	ENSG00000163072.15	2	0.000391372	0.00743606	19	0.0335681	Yes	No
Brain-Cerebellum	205	SPC25	ENSG00000152253.8	2	3.79265e-05	0.000720604	19	0.0204088	Yes	No
Brain-Cerebellum	205	DHRS9	ENSG00000073737.16	2	0.000545355	0.0109071	20	0.0375095	Yes	No
Brain-Cerebellum	205	LRP2	ENSG00000081479.12	2	0.000506826	0.011657	23	0.0383486	Yes	No
Brain-Cerebellum	205	BBS5	ENSG00000163093.11	2	0.000878153	0.0175631	20	0.0445932	Yes	No
Brain-Cerebellum	205	KLHL41	ENSG00000239474.6	2	0.000109404	0.00218808	20	0.0248741	Yes	No
Brain-Cerebellum	205	FASTKD1	ENSG00000138399.17	2	0.00412035	0.0865274	21	0.10534	No	No
Brain-Cerebellum	205	PPIG	ENSG00000138398.15	2	3.10746e-05	0.000652567	21	0.0200416	Yes	No
Brain-Cerebellum	205	CCDC173	ENSG00000154479.12	2	0.00642714	0.13497	21	0.148557	No	No
Brain-Cerebellum	205	PHOSPHO2	ENSG00000144362.11	2	0.000267522	0.00561796	21	0.0311254	Yes	No
Brain-Cerebellum	205	KLHL23	ENSG00000213160.9	2	0.00167097	0.0367614	22	0.0620825	No	No
Brain-Cerebellum	205	SSB	ENSG00000138385.15	2	0.00161352	0.0338838	21	0.0597731	No	No
Brain-Cerebellum	205	METTL5	ENSG00000138382.14	2	0.000115941	0.00243476	21	0.0254799	Yes	No
Brain-Cerebellum	205	UBR3	ENSG00000144357.16	2	0.00298516	0.0686587	23	0.0896743	No	No
Brain-Cerebellum	205	LINC01124	ENSG00000222033.1	2	0.00321699	0.0643398	20	0.0859112	No	No
Brain-Cerebellum	205	SP5	ENSG00000204335.3	2	0.000757768	0.0151554	20	0.0421945	Yes	No
Brain-Cerebellum	205	AC007405.4	ENSG00000234350.4	2	0.000301848	0.00603696	20	0.0317715	Yes	No
Brain-Cerebellum	205	AC007405.6	ENSG00000239467.5	2	0.000979672	0.0195934	20	0.0466339	Yes	No
Brain-Cerebellum	205	ERICH2	ENSG00000204334.7	2	6.191e-05	0.00117629	19	0.0218265	Yes	No
Brain-Cerebellum	205	GAD1	ENSG00000128683.13	2	0.000353335	0.00706671	20	0.0331169	Yes	No
Brain-Cerebellum	205	GORASP2	ENSG00000115806.12	2	0.00197858	0.0375931	19	0.0627751	No	No
Brain-Cerebellum	205	TLK1	ENSG00000198586.13	2	0.00124623	0.0261708	21	0.052496	No	No
Brain-Cerebellum	205	METTL8	ENSG00000123600.19	2	0.0017777	0.0337763	19	0.0596826	No	No
Brain-Cerebellum	205	DCAF17	ENSG00000115827.13	2	0.000610333	0.010986	18	0.0375565	Yes	No
Brain-Cerebellum	205	CYBRD1	ENSG00000071967.11	2	0.000232199	0.00417959	18	0.029091	Yes	No
Brain-Cerebellum	205	DYNC1I2	ENSG00000077380.15	2	0.00374695	0.067445	18	0.0886346	No	No
Brain-Cerebellum	205	SLC25A12	ENSG00000115840.13	2	0.00487721	0.0926671	19	0.11076	No	No
Brain-Cerebellum	205	HAT1	ENSG00000128708.12	2	6.85048e-06	0.000123309	18	0.0144398	Yes	No
Brain-Cerebellum	205	METAP1D	ENSG00000172878.13	2	0.00145053	0.0261096	18	0.0524442	No	No
Brain-Cerebellum	205	ITGA6	ENSG00000091409.14	2	0.00287989	0.0575977	20	0.0802808	No	No
Brain-Cerebellum	205	PDK1	ENSG00000152256.13	2	0.00361041	0.0685978	19	0.0896143	No	No
Brain-Cerebellum	205	RAPGEF4	ENSG00000091428.17	2	0.000311831	0.00623662	20	0.0320367	Yes	No
Brain-Cerebellum	205	MAP3K20	ENSG00000091436.16	2	0.00013504	0.00270079	20	0.026267	Yes	No
Brain-Cerebellum	205	CDCA7	ENSG00000144354.13	2	0.000514752	0.00875078	17	0.0350026	Yes	No
Brain-Cerebellum	205	SP3	ENSG00000172845.14	2	0.000345415	0.00552664	16	0.0310404	Yes	No
Brain-Cerebellum	205	RP11-394I13.2	ENSG00000271151.1	2	0.000102167	0.00163468	16	0.0233132	Yes	No
Brain-Cerebellum	205	OLA1	ENSG00000138430.15	2	0.000121745	0.00206966	17	0.0246135	Yes	No
Brain-Cerebellum	205	CIR1	ENSG00000138433.15	2	0.00718506	0.114961	16	0.130589	No	No
Brain-Cerebellum	205	SCRN3	ENSG00000144306.14	2	0.00151968	0.0227951	15	0.0496855	Yes	No
Brain-Cerebellum	205	GPR155	ENSG00000163328.13	2	0.00437443	0.0699909	16	0.0908949	No	No
Brain-Cerebellum	205	AC010894.3	ENSG00000226853.2	2	0.00401642	0.0602463	15	0.08256	No	No
Brain-Cerebellum	205	WIPF1	ENSG00000115935.17	2	0.000966907	0.0154705	16	0.0424663	Yes	No
Brain-Cerebellum	205	CHN1	ENSG00000128656.13	2	0.00242358	0.0436244	18	0.0683184	No	No
Brain-Cerebellum	205	ATF2	ENSG00000115966.16	2	0.000854191	0.0145213	17	0.0415049	Yes	No
Brain-Cerebellum	205	ATP5G3	ENSG00000154518.9	2	0.00161214	0.0257943	16	0.05224	No	No
Brain-Cerebellum	205	LNPK	ENSG00000144320.13	2	0.00402242	0.0724036	18	0.0929626	No	No
Brain-Cerebellum	205	HAGLROS	ENSG00000226363.3	2	0.00210458	0.0378824	18	0.0630244	No	No
Brain-Cerebellum	205	HOXD1	ENSG00000128645.14	2	0.00116051	0.0208892	18	0.0478867	Yes	No
Brain-Cerebellum	205	MTX2	ENSG00000128654.13	2	0.00184897	0.0332814	18	0.0591951	No	No
Brain-Cerebellum	205	AC079305.11	ENSG00000236501.5	2	0.00476551	0.0953101	20	0.113132	No	No
Brain-Cerebellum	205	HNRNPA3	ENSG00000170144.20	2	0.00196334	0.0353401	18	0.060964	No	No
Brain-Cerebellum	205	NFE2L2	ENSG00000116044.15	2	0.00134508	0.0242114	18	0.0508792	No	No
Brain-Cerebellum	205	AGPS	ENSG00000018510.13	2	0.000345076	0.00655644	19	0.0324635	Yes	No
Brain-Cerebellum	205	TTC30B	ENSG00000196659.9	2	0.00395439	0.071179	18	0.0918563	No	No
Brain-Cerebellum	205	TTC30A	ENSG00000197557.6	2	0.00209257	0.0355738	17	0.0611273	No	No
Brain-Cerebellum	205	PDE11A	ENSG00000128655.16	2	0.0167176	0.35107	21	0.354608	No	No
Brain-Cerebellum	205	RBM45	ENSG00000155636.14	2	0.000406866	0.00650985	16	0.0323821	Yes	No
Brain-Cerebellum	205	OSBPL6	ENSG00000079156.16	2	0.00110608	0.0199094	18	0.0469707	Yes	No
Brain-Cerebellum	205	PRKRA	ENSG00000180228.12	2	0.00133787	0.0227439	17	0.0496484	Yes	No
Brain-Cerebellum	205	DFNB59	ENSG00000204311.12	2	0.00127326	0.0216454	17	0.0485521	Yes	No
Brain-Cerebellum	205	FKBP7	ENSG00000079150.17	2	0.00190419	0.0323713	17	0.0583135	No	No
Brain-Cerebellum	205	PLEKHA3	ENSG00000116095.10	2	0.000757763	0.0136397	18	0.0406417	Yes	No
Brain-Cerebellum	205	TTN	ENSG00000155657.26	2	0.000736308	0.0161988	22	0.0431545	Yes	No
Brain-Cerebellum	205	RP11-171I2.3	ENSG00000271401.1	2	0.000890377	0.0160268	18	0.0430011	Yes	No
Brain-Cerebellum	205	SESTD1	ENSG00000187231.13	2	0.00273834	0.0547669	20	0.077887	No	No
Brain-Cerebellum	205	ZNF385B	ENSG00000144331.18	2	0.00182757	0.0402065	22	0.065096	No	No
Brain-Cerebellum	205	CWC22	ENSG00000163510.13	2	0.0042229	0.0886808	21	0.107132	No	No
Brain-Cerebellum	205	UBE2E3	ENSG00000170035.15	2	0.000255642	0.00434592	17	0.0292951	Yes	No
Brain-Cerebellum	205	AC068196.1	ENSG00000238171.1	2	0.00306205	0.0489927	16	0.0727531	No	No
Brain-Cerebellum	205	ITGA4	ENSG00000115232.13	2	0.00148499	0.0252448	17	0.0517371	No	No
Brain-Cerebellum	205	CERKL	ENSG00000188452.13	2	0.00381135	0.0647929	17	0.0863506	No	No
Brain-Cerebellum	205	NEUROD1	ENSG00000162992.3	2	0.0156713	0.250741	16	0.257287	No	No
Brain-Cerebellum	205	AC013733.4	ENSG00000225570.1	2	0.00185836	0.0297337	16	0.0558512	No	No
Brain-Cerebellum	205	SSFA2	ENSG00000138434.16	2	7.73558e-05	0.00123769	16	0.0221595	Yes	No
Brain-Cerebellum	205	PPP1R1C	ENSG00000150722.10	2	0.000520947	0.00885609	17	0.0352078	Yes	No
Brain-Cerebellum	205	PDE1A	ENSG00000115252.18	2	0.00293959	0.0587917	20	0.0812394	No	No
Brain-Cerebellum	205	DNAJC10	ENSG00000077232.17	2	0.0048069	0.0865243	18	0.10534	No	No
Brain-Cerebellum	205	FRZB	ENSG00000162998.4	2	0.00185312	0.0352093	19	0.0608641	No	No
Brain-Cerebellum	205	NCKAP1	ENSG00000061676.14	2	0.00773879	0.154776	20	0.167014	No	No
Brain-Cerebellum	205	DUSP19	ENSG00000162999.12	2	0.00222623	0.0445246	20	0.0689856	No	No
Brain-Cerebellum	205	NUP35	ENSG00000163002.12	2	0.006338	0.133098	21	0.146882	No	No
Brain-Cerebellum	205	RP11-438L19.1	ENSG00000272800.1	2	0.000169852	0.00339704	20	0.0276176	Yes	No
Brain-Cerebellum	205	ZNF804A	ENSG00000170396.7	2	0.00504822	0.100964	20	0.118132	No	No
Brain-Cerebellum	205	FSIP2	ENSG00000188738.14	2	0.0288387	0.461419	16	0.463629	No	No
Brain-Cerebellum	205	LINC01473	ENSG00000237877.6	2	0.00360509	0.0576814	16	0.0803389	No	No
Brain-Cerebellum	205	RP11-410E4.1	ENSG00000259915.2	2	0.0128257	0.192386	15	0.202086	No	No
Brain-Cerebellum	205	ZC3H15	ENSG00000065548.17	2	0.00248861	0.0373292	15	0.0624785	No	No
Brain-Cerebellum	205	ITGAV	ENSG00000138448.11	2	0.00695586	0.111294	16	0.127256	No	No
Brain-Cerebellum	205	FAM171B	ENSG00000144369.12	2	0.00488772	0.0733157	15	0.0937333	No	No
Brain-Cerebellum	205	CALCRL	ENSG00000064989.12	2	0.0114901	0.172351	15	0.183174	No	No
Brain-Cerebellum	205	TFPI	ENSG00000003436.15	2	0.00391822	0.0587733	15	0.0812346	No	No
Brain-Cerebellum	205	GULP1	ENSG00000144366.15	2	0.0057784	0.0924544	16	0.110579	No	No
Brain-Cerebellum	205	COL3A1	ENSG00000168542.14	2	0.00050984	0.00713776	14	0.0331324	Yes	No
Brain-Cerebellum	205	COL5A2	ENSG00000204262.11	2	0.0162439	0.227415	14	0.235123	No	No
Brain-Cerebellum	205	WDR75	ENSG00000115368.9	2	0.00128241	0.0179538	14	0.0449384	Yes	No
Brain-Cerebellum	205	SLC40A1	ENSG00000138449.10	2	0.0032808	0.0459312	14	0.0700865	No	No
Brain-Cerebellum	205	ASNSD1	ENSG00000138381.9	2	0.00110659	0.0154922	14	0.0424983	Yes	No
Brain-Cerebellum	205	ANKAR	ENSG00000151687.14	2	0.00239091	0.0358636	15	0.0612953	No	No
Brain-Cerebellum	205	OSGEPL1	ENSG00000128694.11	2	0.00200643	0.0300964	15	0.0562394	No	No
Brain-Cerebellum	205	ORMDL1	ENSG00000128699.13	2	0.000561066	0.00785492	14	0.0339997	Yes	No
Brain-Cerebellum	205	PMS1	ENSG00000064933.17	2	0.00260793	0.039119	15	0.0641121	No	No
Brain-Cerebellum	205	C2orf88	ENSG00000187699.10	2	4.97179e-05	0.000845204	17	0.0211196	Yes	No
Brain-Cerebellum	205	MSTN	ENSG00000138379.4	2	0.00355593	0.0497831	14	0.0734432	No	No
Brain-Cerebellum	205	HIBCH	ENSG00000198130.15	2	0.00669766	0.100465	15	0.117686	No	No
Brain-Cerebellum	205	INPP1	ENSG00000151689.12	2	0.00402853	0.0563994	14	0.0792958	No	No
Brain-Cerebellum	205	MFSD6	ENSG00000151690.14	2	0.00133811	0.0187336	14	0.0456935	Yes	No
Brain-Cerebellum	205	NEMP2	ENSG00000189362.11	2	0.00121916	0.0170682	14	0.0441473	Yes	No
Brain-Cerebellum	205	RP11-284E5.1	ENSG00000284052.1	2	0.00159041	0.0222658	14	0.0492155	Yes	No
Brain-Cerebellum	205	NAB1	ENSG00000138386.16	2	0.000526568	0.00737196	14	0.0334763	Yes	No
Brain-Cerebellum	205	GLS	ENSG00000115419.12	2	0.000465339	0.00698009	15	0.032974	Yes	No
Brain-Cerebellum	205	STAT1	ENSG00000115415.18	2	1.69714e-05	0.000254571	15	0.0177119	Yes	No
Brain-Cerebellum	205	STAT4	ENSG00000138378.17	2	0.000109233	0.00174773	16	0.023858	Yes	No
Brain-Cerebellum	205	MYO1B	ENSG00000128641.18	2	0.0025382	0.0406112	16	0.0654869	No	No
Brain-Cerebellum	205	NABP1	ENSG00000173559.12	2	0.00045988	0.00597844	13	0.0317244	Yes	No
Brain-Cerebellum	205	SDPR	ENSG00000168497.4	2	0.00450158	0.0585205	13	0.0810499	No	No
Brain-Cerebellum	205	TMEFF2	ENSG00000144339.11	2	0.0173449	0.242828	14	0.249707	No	No
Brain-Cerebellum	205	SLC39A10	ENSG00000196950.13	2	0.00284052	0.0454484	16	0.0696899	No	No
Brain-Cerebellum	205	DNAH7	ENSG00000118997.13	2	0.00412812	0.070178	17	0.09106	No	No
Brain-Cerebellum	205	STK17B	ENSG00000081320.10	2	0.00917633	0.128469	14	0.142575	No	No
Brain-Cerebellum	205	HECW2	ENSG00000138411.10	2	1.84876e-05	0.000295802	16	0.0177119	Yes	No
Brain-Cerebellum	205	CCDC150	ENSG00000144395.17	2	9.15002e-05	0.001281	14	0.0223723	Yes	No
Brain-Cerebellum	205	GTF3C3	ENSG00000119041.10	2	0.00178403	0.0231924	13	0.0499955	Yes	No
Brain-Cerebellum	205	C2orf66	ENSG00000187944.2	2	0.0109099	0.141829	13	0.154868	No	No
Brain-Cerebellum	205	PGAP1	ENSG00000197121.14	2	0.00267389	0.0347606	13	0.0604389	No	No
Brain-Cerebellum	205	ANKRD44	ENSG00000065413.18	2	0.00104272	0.0166835	16	0.043763	Yes	No
Brain-Cerebellum	205	SF3B1	ENSG00000115524.15	2	0.00026203	0.00340639	13	0.027645	Yes	No
Brain-Cerebellum	205	COQ10B	ENSG00000115520.8	2	0.00525477	0.068312	13	0.089338	No	No
Brain-Cerebellum	205	HSPD1	ENSG00000144381.16	2	0.0026748	0.0347724	13	0.0604389	No	No
Brain-Cerebellum	205	HSPE1	ENSG00000115541.10	2	0.00315286	0.0409872	13	0.0658401	No	No
Brain-Cerebellum	205	MOB4	ENSG00000115540.14	2	0.0162924	0.211801	13	0.220249	No	No
Brain-Cerebellum	205	RFTN2	ENSG00000162944.10	2	0.00766733	0.0996753	13	0.117004	No	No
Brain-Cerebellum	205	MARS2	ENSG00000247626.4	2	0.00392188	0.0470626	12	0.0710297	No	No
Brain-Cerebellum	205	PLCL1	ENSG00000115896.15	2	0.0112832	0.180531	16	0.19089	No	No
Brain-Cerebellum	205	SATB2	ENSG00000119042.16	2	0.00138947	0.0166736	12	0.043763	Yes	No
Brain-Cerebellum	205	LINC01877	ENSG00000238217.5	2	0.0167203	0.200644	12	0.209881	No	No
Brain-Cerebellum	205	FTCDNL1	ENSG00000226124.6	2	0.00922826	0.119967	13	0.134933	No	No
Brain-Cerebellum	205	C2orf69	ENSG00000178074.5	2	0.000493887	0.00592664	12	0.0316791	Yes	No
Brain-Cerebellum	205	TYW5	ENSG00000162971.10	2	0.000111762	0.00134115	12	0.0225424	Yes	No
Brain-Cerebellum	205	MAIP1	ENSG00000162972.10	2	0.00402523	0.0483028	12	0.0721144	No	No
Brain-Cerebellum	205	SPATS2L	ENSG00000196141.13	2	0.000226912	0.00294986	13	0.026945	Yes	No
Brain-Cerebellum	205	KCTD18	ENSG00000155729.12	2	0.0143748	0.172498	12	0.183277	No	No
Brain-Cerebellum	205	SGO2	ENSG00000163535.17	2	0.0567915	0.738289	13	0.738822	No	No
Brain-Cerebellum	205	AOX1	ENSG00000138356.13	2	0.0227065	0.317891	14	0.321964	No	No
Brain-Cerebellum	205	LINC01792	ENSG00000237166.1	2	0.00208018	0.0270423	13	0.0533309	No	No
Brain-Cerebellum	205	BZW1	ENSG00000082153.17	2	0.00239864	0.033581	14	0.0595127	No	No
Brain-Cerebellum	205	CLK1	ENSG00000013441.15	2	0.00320154	0.0448215	14	0.0692909	No	No
Brain-Cerebellum	205	PPIL3	ENSG00000240344.8	2	0.00502172	0.0703041	14	0.0911306	No	No
Brain-Cerebellum	205	NIF3L1	ENSG00000196290.14	2	0.000534385	0.00748138	14	0.0336426	Yes	No
Brain-Cerebellum	205	ORC2	ENSG00000115942.8	2	0.0146585	0.205219	14	0.214108	No	No
Brain-Cerebellum	205	FAM126B	ENSG00000155744.9	2	0.00422418	0.0633627	15	0.0850983	No	No
Brain-Cerebellum	205	NDUFB3	ENSG00000119013.8	2	0.00760293	0.106441	14	0.12297	No	No
Brain-Cerebellum	205	CFLAR	ENSG00000003402.19	2	0.00151634	0.0227451	15	0.0496484	Yes	No
Brain-Cerebellum	205	CASP10	ENSG00000003400.14	2	0.00351762	0.0527643	15	0.0760422	No	No
Brain-Cerebellum	205	CASP8	ENSG00000064012.21	2	0.000162959	0.00244438	15	0.0254799	Yes	No
Brain-Cerebellum	205	ALS2CR12	ENSG00000155749.12	2	0.00190857	0.0286285	15	0.0547287	No	No
Brain-Cerebellum	205	TRAK2	ENSG00000115993.12	2	0.000418241	0.00627362	15	0.0321449	Yes	No
Brain-Cerebellum	205	STRADB	ENSG00000082146.12	2	0.00031582	0.0047373	15	0.0299669	Yes	No
Brain-Cerebellum	205	ALS2CR11	ENSG00000155754.14	2	0.00044197	0.00662955	15	0.0325394	Yes	No
Brain-Cerebellum	205	TMEM237	ENSG00000155755.18	2	0.0184103	0.257744	14	0.263873	No	No
Brain-Cerebellum	205	MPP4	ENSG00000082126.17	2	0.00294938	0.0412914	14	0.0661061	No	No
Brain-Cerebellum	205	ALS2	ENSG00000003393.14	2	0.00990507	0.138671	14	0.151972	No	No
Brain-Cerebellum	205	CDK15	ENSG00000138395.14	2	0.0184408	0.239731	13	0.246846	No	No
Brain-Cerebellum	205	RP11-107N15.1	ENSG00000273209.1	2	0.000160326	0.00208424	13	0.0246449	Yes	No
Brain-Cerebellum	205	FZD7	ENSG00000155760.2	2	0.000642095	0.00834724	13	0.0346787	Yes	No
Brain-Cerebellum	205	KIAA2012	ENSG00000182329.12	2	0.00781009	0.109341	14	0.125447	No	No
Brain-Cerebellum	205	SUMO1	ENSG00000116030.16	2	0.0007535	0.010549	14	0.0372327	Yes	No
Brain-Cerebellum	205	NOP58	ENSG00000055044.10	2	0.000712687	0.00926494	13	0.0356752	Yes	No
Brain-Cerebellum	205	RP11-686O6.1	ENSG00000272966.1	2	0.00691117	0.0898452	13	0.108125	No	No
Brain-Cerebellum	205	RP11-686O6.2	ENSG00000273456.1	2	0.0167066	0.217185	13	0.225368	No	No
Brain-Cerebellum	205	BMPR2	ENSG00000204217.13	2	0.00367228	0.0477397	13	0.0716413	No	No
Brain-Cerebellum	205	FAM117B	ENSG00000138439.11	2	0.000426268	0.00554148	13	0.0310404	Yes	No
Brain-Cerebellum	205	ICA1L	ENSG00000163596.16	2	0.00275177	0.0330213	12	0.0589178	No	No
Brain-Cerebellum	205	WDR12	ENSG00000138442.9	2	0.000808467	0.0105101	13	0.0372058	Yes	No
Brain-Cerebellum	205	CARF	ENSG00000138380.17	2	0.035007	0.420084	12	0.422803	No	No
Brain-Cerebellum	205	NBEAL1	ENSG00000144426.18	2	0.00768608	0.0999191	13	0.117184	No	No
Brain-Cerebellum	205	CYP20A1	ENSG00000119004.15	2	0.00133919	0.0160703	12	0.0430666	Yes	No
Brain-Cerebellum	205	ABI2	ENSG00000138443.15	2	0.00527046	0.068516	13	0.0895257	No	No
Brain-Cerebellum	205	RAPH1	ENSG00000173166.17	2	0.00110969	0.014426	13	0.0414112	Yes	No
Brain-Cerebellum	205	CTLA4	ENSG00000163599.14	2	0.00529488	0.0635386	12	0.0852394	No	No
Brain-Cerebellum	205	PARD3B	ENSG00000116117.17	2	0.00409596	0.0942072	23	0.11211	No	No
Brain-Cerebellum	205	NRP2	ENSG00000118257.16	2	4.14805e-05	0.000663688	16	0.0200416	Yes	No
Brain-Cerebellum	205	INO80D	ENSG00000114933.15	2	0.000151723	0.00273102	18	0.0262915	Yes	No
Brain-Cerebellum	205	AC007383.3	ENSG00000227946.1	2	0.000241272	0.00410163	17	0.0289191	Yes	No
Brain-Cerebellum	205	NDUFS1	ENSG00000023228.13	2	0.000200558	0.00361005	18	0.0280975	Yes	No
Brain-Cerebellum	205	EEF1B2	ENSG00000114942.13	2	2.89339e-05	0.00052081	18	0.0192935	Yes	No
Brain-Cerebellum	205	GPR1	ENSG00000183671.12	2	0.00147467	0.026544	18	0.0528799	No	No
Brain-Cerebellum	205	ZDBF2	ENSG00000204186.7	2	0.000416205	0.00749169	18	0.0336426	Yes	No
Brain-Cerebellum	205	ADAM23	ENSG00000114948.12	2	0.000685302	0.0123354	18	0.0392078	Yes	No
Brain-Cerebellum	205	AC010731.4	ENSG00000235118.7	2	0.00230349	0.0391593	17	0.0641432	No	No
Brain-Cerebellum	205	MDH1B	ENSG00000138400.12	2	0.00414036	0.070386	17	0.0912106	No	No
Brain-Cerebellum	205	FASTKD2	ENSG00000118246.13	2	0.00465256	0.0790935	17	0.0988039	No	No
Brain-Cerebellum	205	RP11-95H11.1	ENSG00000260171.1	2	0.00292578	0.0497383	17	0.0734301	No	No
Brain-Cerebellum	205	AC008269.2	ENSG00000229321.1	2	0.00163065	0.027721	17	0.053979	No	No
Brain-Cerebellum	205	CPO	ENSG00000144410.4	2	0.00369554	0.0628242	17	0.0846231	No	No
Brain-Cerebellum	205	KLF7	ENSG00000118263.14	2	0.00315578	0.0568041	18	0.0796087	No	No
Brain-Cerebellum	205	AC007879.4	ENSG00000225916.1	2	0.00204053	0.0367296	18	0.0620623	No	No
Brain-Cerebellum	205	CREB1	ENSG00000118260.14	2	0.00112659	0.019152	17	0.0461522	Yes	No
Brain-Cerebellum	205	METTL21A	ENSG00000144401.14	2	0.00175834	0.0298917	17	0.0560287	No	No
Brain-Cerebellum	205	CCNYL1	ENSG00000163249.11	2	0.00145809	0.0247876	17	0.0514262	No	No
Brain-Cerebellum	205	FZD5	ENSG00000163251.3	2	0.00198318	0.0337141	17	0.0596194	No	No
Brain-Cerebellum	205	PLEKHM3	ENSG00000178385.14	2	0.0043418	0.0824943	19	0.101804	No	No
Brain-Cerebellum	205	C2orf80	ENSG00000188674.10	2	0.00263245	0.0447516	17	0.0692126	No	No
Brain-Cerebellum	205	IDH1	ENSG00000138413.13	2	0.00414531	0.0746155	18	0.0948128	No	No
Brain-Cerebellum	205	PIKFYVE	ENSG00000115020.16	2	0.0102455	0.194664	19	0.204264	No	No
Brain-Cerebellum	205	MAP2	ENSG00000078018.19	2	0.000666658	0.0126665	19	0.0396317	Yes	No
Brain-Cerebellum	205	UNC80	ENSG00000144406.18	2	0.00989238	0.187955	19	0.197893	No	No
Brain-Cerebellum	205	RPE	ENSG00000197713.14	2	5.5899e-05	0.000950283	17	0.0213478	Yes	No
Brain-Cerebellum	205	KANSL1L	ENSG00000144445.16	2	0.000292308	0.00555385	19	0.0310404	Yes	No
Brain-Cerebellum	205	AC006994.2	ENSG00000279317.2	2	0.000319533	0.00575159	18	0.0313798	Yes	No
Brain-Cerebellum	205	ACADL	ENSG00000115361.7	2	0.000240725	0.00433305	18	0.0292951	Yes	No
Brain-Cerebellum	205	MYL1	ENSG00000168530.15	2	0.00393399	0.0629438	16	0.0846997	No	No
Brain-Cerebellum	205	LANCL1	ENSG00000115365.11	2	0.00408765	0.0613147	15	0.0834563	No	No
Brain-Cerebellum	205	CPS1	ENSG00000021826.14	2	0.00455765	0.07748	17	0.0973478	No	No
Brain-Cerebellum	205	ERBB4	ENSG00000178568.14	2	3.41984e-05	0.00106015	31	0.0216221	Yes	No
Brain-Cerebellum	205	IKZF2	ENSG00000030419.16	2	0.00941939	0.188388	20	0.198302	No	No
Brain-Cerebellum	205	RP11-105N14.1	ENSG00000270659.1	2	0.00265568	0.0478023	18	0.07169	No	No
Brain-Cerebellum	205	AC079610.2	ENSG00000196096.3	2	0.00435496	0.0740343	17	0.0943125	No	No
Brain-Cerebellum	205	SPAG16	ENSG00000144451.18	2	0.000795794	0.0214864	27	0.0484165	Yes	No
Brain-Cerebellum	205	VWC2L	ENSG00000174453.9	2	0.000465981	0.00838765	18	0.0347593	Yes	No
Brain-Cerebellum	205	BARD1	ENSG00000138376.10	2	0.000302677	0.00575086	19	0.0313798	Yes	No
Brain-Cerebellum	205	ATIC	ENSG00000138363.14	2	0.000626294	0.0112733	18	0.0379089	Yes	No
Brain-Cerebellum	205	FN1	ENSG00000115414.18	2	0.000109877	0.00197778	18	0.0246135	Yes	No
Brain-Cerebellum	205	LINC00607	ENSG00000235770.5	2	0.00052194	0.0104388	20	0.0371306	Yes	No
Brain-Cerebellum	205	AC093382.1	ENSG00000226276.1	2	0.000558738	0.00949855	17	0.0359478	Yes	No
Brain-Cerebellum	205	MREG	ENSG00000118242.15	2	0.00022375	0.00380376	17	0.0283686	Yes	No
Brain-Cerebellum	205	PECR	ENSG00000115425.13	2	0.00223195	0.0401751	18	0.0650645	No	No
Brain-Cerebellum	205	TMEM169	ENSG00000163449.10	2	0.0051149	0.0920683	18	0.110175	No	No
Brain-Cerebellum	205	XRCC5	ENSG00000079246.15	2	0.00135916	0.0244649	18	0.0511667	No	No
Brain-Cerebellum	205	LINC01963	ENSG00000260804.3	2	0.00111049	0.0199889	18	0.0470539	Yes	No
Brain-Cerebellum	205	MARCH4	ENSG00000144583.4	2	0.000610469	0.0115989	19	0.0383198	Yes	No
Brain-Cerebellum	205	SMARCAL1	ENSG00000138375.12	2	0.00112933	0.0203279	18	0.047388	Yes	No
Brain-Cerebellum	205	RPL37A	ENSG00000197756.9	2	0.00208861	0.0396835	19	0.0645855	No	No
Brain-Cerebellum	205	IGFBP2	ENSG00000115457.9	2	0.000273024	0.00491443	18	0.0302988	Yes	No
Brain-Cerebellum	205	IGFBP5	ENSG00000115461.4	2	0.00738086	0.125475	17	0.13993	No	No
Brain-Cerebellum	205	AC007563.3	ENSG00000229352.1	2	0.000295919	0.00532654	18	0.0307592	Yes	No
Brain-Cerebellum	205	TNP1	ENSG00000118245.2	2	0.00187272	0.0337089	18	0.0596171	No	No
Brain-Cerebellum	205	AC007563.1	ENSG00000236295.1	2	0.00337899	0.0608218	18	0.0830575	No	No
Brain-Cerebellum	205	DIRC3-AS1	ENSG00000233143.1	2	0.00763788	0.129844	17	0.143836	No	No
Brain-Cerebellum	205	DIRC3	ENSG00000231672.6	2	0.00142193	0.0270167	19	0.0533147	No	No
Brain-Cerebellum	205	TNS1	ENSG00000079308.16	2	0.00300598	0.0480957	16	0.0719664	No	No
Brain-Cerebellum	205	RUFY4	ENSG00000188282.12	2	0.00228777	0.0343165	15	0.0600689	No	No
Brain-Cerebellum	205	CXCR2	ENSG00000180871.7	2	0.00614739	0.0860634	14	0.104958	No	No
Brain-Cerebellum	205	CXCR1	ENSG00000163464.7	2	0.00502342	0.0703279	14	0.0911437	No	No
Brain-Cerebellum	205	ARPC2	ENSG00000163466.15	2	0.0016312	0.0228368	14	0.0496891	Yes	No
Brain-Cerebellum	205	GPBAR1	ENSG00000179921.14	2	0.0101573	0.142202	14	0.155219	No	No
Brain-Cerebellum	205	AAMP	ENSG00000127837.9	2	0.00123851	0.0173391	14	0.0444149	Yes	No
Brain-Cerebellum	205	PNKD	ENSG00000127838.13	2	0.00015305	0.0021427	14	0.0246763	Yes	No
Brain-Cerebellum	205	TMBIM1	ENSG00000135926.14	2	0.00186556	0.0261179	14	0.052448	No	No
Brain-Cerebellum	205	CATIP	ENSG00000158428.3	2	0.000313871	0.00439419	14	0.0293395	Yes	No
Brain-Cerebellum	205	SLC11A1	ENSG00000018280.16	2	0.00444746	0.0622645	14	0.084219	No	No
Brain-Cerebellum	205	CTDSP1	ENSG00000144579.7	2	0.000436563	0.00567532	13	0.031245	Yes	No
Brain-Cerebellum	205	VIL1	ENSG00000127831.10	2	0.00925443	0.120308	13	0.135223	No	No
Brain-Cerebellum	205	USP37	ENSG00000135913.10	2	0.00510821	0.0664068	13	0.0877862	No	No
Brain-Cerebellum	205	CNOT9	ENSG00000144580.13	2	0.000307002	0.00368402	12	0.0281148	Yes	No
Brain-Cerebellum	205	PLCD4	ENSG00000115556.13	2	0.0125248	0.150298	12	0.162884	No	No
Brain-Cerebellum	205	ZNF142	ENSG00000115568.15	2	0.0015591	0.0187092	12	0.0456935	Yes	No
Brain-Cerebellum	205	BCS1L	ENSG00000074582.12	2	0.00035479	0.00425748	12	0.0292494	Yes	No
Brain-Cerebellum	205	RNF25	ENSG00000163481.7	2	0.000364072	0.00436886	12	0.029315	Yes	No
Brain-Cerebellum	205	STK36	ENSG00000163482.11	2	0.0013595	0.0163141	12	0.0433007	Yes	No
Brain-Cerebellum	205	TTLL4	ENSG00000135912.10	2	0.00105074	0.0136596	13	0.0406723	Yes	No
Brain-Cerebellum	205	CYP27A1	ENSG00000135929.8	2	0.00129716	0.0168631	13	0.0438495	Yes	No
Brain-Cerebellum	205	RP11-459I19.1	ENSG00000272555.1	2	0.0112042	0.145655	13	0.158423	No	No
Brain-Cerebellum	205	WNT6	ENSG00000115596.3	2	0.000798737	0.0103836	13	0.0370804	Yes	No
Brain-Cerebellum	205	WNT10A	ENSG00000135925.8	2	0.0093705	0.121817	13	0.136596	No	No
Brain-Cerebellum	205	CDK5R2	ENSG00000171450.5	2	0.00136534	0.0177495	13	0.0447378	Yes	No
Brain-Cerebellum	205	CRYBA2	ENSG00000163499.11	2	0.0078016	0.109222	14	0.125349	No	No
Brain-Cerebellum	205	CFAP65	ENSG00000181378.13	2	0.00680486	0.0952681	14	0.113097	No	No
Brain-Cerebellum	205	IHH	ENSG00000163501.6	2	0.000571839	0.00800575	14	0.0343253	Yes	No
Brain-Cerebellum	205	RP11-33O4.1	ENSG00000272644.1	2	0.00600531	0.0840744	14	0.103267	No	No
Brain-Cerebellum	205	NHEJ1	ENSG00000187736.12	2	0.000156974	0.00235461	15	0.0253626	Yes	No
Brain-Cerebellum	205	SLC23A3	ENSG00000213901.10	2	8.89772e-05	0.00124568	14	0.0221758	Yes	No
Brain-Cerebellum	205	CNPPD1	ENSG00000115649.15	2	1.53021e-05	0.000214229	14	0.0173208	Yes	No
Brain-Cerebellum	205	FAM134A	ENSG00000144567.10	2	0.00150454	0.0210635	14	0.0479625	Yes	No
Brain-Cerebellum	205	ZFAND2B	ENSG00000158552.12	2	0.00302173	0.045326	15	0.0696292	No	No
Brain-Cerebellum	205	ABCB6	ENSG00000115657.12	2	1.02448e-05	0.000153673	15	0.0151498	Yes	No
Brain-Cerebellum	205	ATG9A	ENSG00000198925.10	2	0.000676404	0.0101461	15	0.0366971	Yes	No
Brain-Cerebellum	205	ANKZF1	ENSG00000163516.13	2	0.00548239	0.0822358	15	0.101583	No	No
Brain-Cerebellum	205	GLB1L	ENSG00000163521.15	2	0.00105239	0.0157858	15	0.0426817	Yes	No
Brain-Cerebellum	205	STK16	ENSG00000115661.13	2	0.00296665	0.0444997	15	0.0689721	No	No
Brain-Cerebellum	205	TUBA4A	ENSG00000127824.13	2	0.00263975	0.0395962	15	0.0645167	No	No
Brain-Cerebellum	205	TUBA4B	ENSG00000243910.7	2	0.000172203	0.00258304	15	0.0259804	Yes	No
Brain-Cerebellum	205	DNAJB2	ENSG00000135924.15	2	0.00779708	0.116956	15	0.132314	No	No
Brain-Cerebellum	205	PTPRN	ENSG00000054356.13	2	0.00343657	0.0515486	15	0.074993	No	No
Brain-Cerebellum	205	RESP18	ENSG00000182698.11	2	0.000490619	0.00735928	15	0.0334763	Yes	No
Brain-Cerebellum	205	DNPEP	ENSG00000123992.18	2	0.000114588	0.00183341	16	0.0243031	Yes	No
Brain-Cerebellum	205	DES	ENSG00000175084.11	2	0.000110589	0.00176942	16	0.0239689	Yes	No
Brain-Cerebellum	205	SPEG	ENSG00000072195.14	2	0.00187927	0.0319477	17	0.0579614	No	No
Brain-Cerebellum	205	GMPPA	ENSG00000144591.18	2	0.000534232	0.00908194	17	0.0355287	Yes	No
Brain-Cerebellum	205	ASIC4	ENSG00000072182.12	2	0.000949494	0.0161414	17	0.0430804	Yes	No
Brain-Cerebellum	205	CHPF	ENSG00000123989.13	2	0.00477853	0.0812351	17	0.100657	No	No
Brain-Cerebellum	205	TMEM198	ENSG00000188760.10	2	0.0166258	0.282639	17	0.288036	No	No
Brain-Cerebellum	205	OBSL1	ENSG00000124006.14	2	0.00654096	0.111196	17	0.127188	No	No
Brain-Cerebellum	205	INHA	ENSG00000123999.4	2	0.00727905	0.123744	17	0.138344	No	No
Brain-Cerebellum	205	STK11IP	ENSG00000144589.21	2	0.0022571	0.0406279	18	0.065502	No	No
Brain-Cerebellum	205	SLC4A3	ENSG00000114923.16	2	0.00179831	0.0323695	18	0.0583135	No	No
Brain-Cerebellum	205	RP11-256I23.3	ENSG00000267919.1	2	0.00384959	0.0692927	18	0.0902932	No	No
Brain-Cerebellum	205	EPHA4	ENSG00000116106.11	2	0.000243392	0.00438106	18	0.0293395	Yes	No
Brain-Cerebellum	205	PAX3	ENSG00000135903.18	2	0.00367088	0.0734176	20	0.0937696	No	No
Brain-Cerebellum	205	CCDC140	ENSG00000163081.2	2	0.000925788	0.01759	19	0.0446016	Yes	No
Brain-Cerebellum	205	RP11-384O8.1	ENSG00000267034.1	2	0.000162382	0.00308525	19	0.0271281	Yes	No
Brain-Cerebellum	205	SGPP2	ENSG00000163082.9	2	0.000762967	0.0152593	20	0.0422273	Yes	No
Brain-Cerebellum	205	FARSB	ENSG00000116120.9	2	0.00617792	0.11738	19	0.132685	No	No
Brain-Cerebellum	205	ACSL3	ENSG00000123983.13	2	0.000148865	0.0029773	20	0.026945	Yes	No
Brain-Cerebellum	205	KCNE4	ENSG00000152049.6	2	0.000508409	0.0106766	21	0.0372861	Yes	No
Brain-Cerebellum	205	SCG2	ENSG00000171951.4	2	0.00241719	0.050761	21	0.0742451	No	No
Brain-Cerebellum	205	AP1S3	ENSG00000152056.16	2	0.00011498	0.00241458	21	0.0254799	Yes	No
Brain-Cerebellum	205	WDFY1	ENSG00000085449.14	2	0.000301618	0.00633398	21	0.0322759	Yes	No
Brain-Cerebellum	205	MRPL44	ENSG00000135900.3	2	0.000917658	0.0183532	20	0.0453202	Yes	No
Brain-Cerebellum	205	SERPINE2	ENSG00000135919.12	2	0.000388167	0.00815151	21	0.034513	Yes	No
Brain-Cerebellum	205	FAM124B	ENSG00000124019.9	2	0.00271503	0.0515855	19	0.0750225	No	No
Brain-Cerebellum	205	CUL3	ENSG00000036257.12	2	0.00059331	0.0118662	20	0.0385901	Yes	No
Brain-Cerebellum	205	DOCK10	ENSG00000135905.18	2	0.00184884	0.0369768	20	0.0622235	No	No
Brain-Cerebellum	205	NYAP2	ENSG00000144460.12	2	0.000776962	0.0147623	19	0.0417519	Yes	No
Brain-Cerebellum	205	RP11-314B1.2	ENSG00000273301.1	2	0.000913831	0.0155351	17	0.042522	Yes	No
Brain-Cerebellum	205	IRS1	ENSG00000169047.5	2	0.00387717	0.0814205	21	0.100811	No	No
Brain-Cerebellum	205	RP11-395N3.2	ENSG00000272622.1	2	0.0107068	0.214136	20	0.222575	No	No
Brain-Cerebellum	205	RHBDD1	ENSG00000144468.16	2	0.00012131	0.00266883	22	0.0262573	Yes	No
Brain-Cerebellum	205	COL4A4	ENSG00000081052.11	2	0.000192215	0.00442093	23	0.0293473	Yes	No
Brain-Cerebellum	205	COL4A3	ENSG00000169031.18	2	0.00230591	0.053036	23	0.0762926	No	No
Brain-Cerebellum	205	MFF	ENSG00000168958.19	2	0.00115949	0.0255088	22	0.0519305	No	No
Brain-Cerebellum	205	TM4SF20	ENSG00000168955.3	2	0.00063705	0.0140151	22	0.0410189	Yes	No
Brain-Cerebellum	205	AGFG1	ENSG00000173744.17	2	0.00396396	0.091171	23	0.109334	No	No
Brain-Cerebellum	205	SLC19A3	ENSG00000135917.13	2	0.00215433	0.0495496	23	0.0732245	No	No
Brain-Cerebellum	205	SPHKAP	ENSG00000153820.12	2	0.00119472	0.0310627	26	0.0570989	No	No
Brain-Cerebellum	205	PID1	ENSG00000153823.18	2	0.00255526	0.0638814	25	0.0855149	No	No
Brain-Cerebellum	205	DNER	ENSG00000187957.7	2	0.0021782	0.0544549	25	0.0776211	No	No
Brain-Cerebellum	205	TRIP12	ENSG00000153827.13	2	0.00226796	0.0521632	23	0.0754973	No	No
Brain-Cerebellum	205	FBXO36	ENSG00000153832.11	2	0.00259731	0.0597381	23	0.08211	No	No
Brain-Cerebellum	205	SLC16A14	ENSG00000163053.10	2	0.00050956	0.0112103	22	0.0378497	Yes	No
Brain-Cerebellum	205	SP110	ENSG00000135899.17	2	0.00050675	0.0106418	21	0.0372327	Yes	No
Brain-Cerebellum	205	SP140	ENSG00000079263.18	2	0.00238425	0.0500692	21	0.0736845	No	No
Brain-Cerebellum	205	SP140L	ENSG00000185404.16	2	0.00171942	0.0361078	21	0.061478	No	No
Brain-Cerebellum	205	SP100	ENSG00000067066.16	2	0.00415579	0.0914274	22	0.109569	No	No
Brain-Cerebellum	205	LINC01907	ENSG00000226125.1	2	0.00266593	0.0559846	21	0.0789508	No	No
Brain-Cerebellum	205	CAB39	ENSG00000135932.10	2	0.00249161	0.0523239	21	0.0756358	No	No
Brain-Cerebellum	205	ITM2C	ENSG00000135916.15	2	0.00164278	0.0344985	21	0.0602019	No	No
Brain-Cerebellum	205	C2orf72	ENSG00000204128.5	2	0.000113016	0.00237334	21	0.0253626	Yes	No
Brain-Cerebellum	205	PSMD1	ENSG00000173692.12	2	0.00262812	0.0551904	21	0.0782275	No	No
Brain-Cerebellum	205	HTR2B	ENSG00000135914.5	2	0.000739534	0.0147907	20	0.041774	Yes	No
Brain-Cerebellum	205	ARMC9	ENSG00000135931.17	2	0.000317306	0.00634612	20	0.0322759	Yes	No
Brain-Cerebellum	205	B3GNT7	ENSG00000156966.6	2	0.000752632	0.0135474	18	0.0405737	Yes	No
Brain-Cerebellum	205	NCL	ENSG00000115053.15	2	0.000870884	0.0165468	19	0.0435796	Yes	No
Brain-Cerebellum	205	LINC00471	ENSG00000181798.2	2	0.00157892	0.0284206	18	0.0545639	No	No
Brain-Cerebellum	205	NMUR1	ENSG00000171596.6	2	0.000618235	0.0111282	18	0.037759	Yes	No
Brain-Cerebellum	205	PTMA	ENSG00000187514.16	2	0.00366474	0.0623006	17	0.0842345	No	No
Brain-Cerebellum	205	PDE6D	ENSG00000156973.13	2	0.00175899	0.0316618	18	0.0576806	No	No
Brain-Cerebellum	205	COPS7B	ENSG00000144524.17	2	0.00693051	0.117819	17	0.133039	No	No
Brain-Cerebellum	205	NPPC	ENSG00000163273.3	2	0.00288163	0.0489878	17	0.0727531	No	No
Brain-Cerebellum	205	DIS3L2	ENSG00000144535.19	2	0.000929983	0.0204596	22	0.0475355	Yes	No
Brain-Cerebellum	205	ECEL1	ENSG00000171551.11	2	0.000627035	0.0119137	19	0.0386573	Yes	No
Brain-Cerebellum	205	PRSS56	ENSG00000237412.6	2	0.00268101	0.0509391	19	0.0743943	No	No
Brain-Cerebellum	205	TIGD1	ENSG00000221944.6	2	0.00519742	0.0935536	18	0.111553	No	No
Brain-Cerebellum	205	EIF4E2	ENSG00000135930.13	2	1.09686e-05	0.000208404	19	0.0172956	Yes	No
Brain-Cerebellum	205	EFHD1	ENSG00000115468.11	2	7.99047e-05	0.00151819	19	0.0231302	Yes	No
Brain-Cerebellum	205	GIGYF2	ENSG00000204120.14	2	0.00575839	0.115168	20	0.130782	No	No
Brain-Cerebellum	205	KCNJ13	ENSG00000115474.6	2	0.00067943	0.0122297	18	0.0391061	Yes	No
Brain-Cerebellum	205	C2orf82	ENSG00000182600.9	2	0.000916787	0.017419	19	0.0445138	Yes	No
Brain-Cerebellum	205	NGEF	ENSG00000066248.14	2	0.00326973	0.0653946	20	0.0869022	No	No
Brain-Cerebellum	205	INPP5D	ENSG00000168918.13	2	0.000499555	0.0104906	21	0.0371924	Yes	No
Brain-Cerebellum	205	ATG16L1	ENSG00000085978.21	2	0.00337912	0.0743407	22	0.0945559	No	No
Brain-Cerebellum	205	DGKD	ENSG00000077044.10	2	0.0043389	0.0954559	22	0.113259	No	No
Brain-Cerebellum	205	USP40	ENSG00000085982.13	2	0.00204951	0.0450892	22	0.0694253	No	No
Brain-Cerebellum	205	TRPM8	ENSG00000144481.16	2	0.00333134	0.0799521	24	0.0996006	No	No
Brain-Cerebellum	205	ARL4C	ENSG00000188042.7	2	0.00257325	0.061758	24	0.0838042	No	No
Brain-Cerebellum	205	SH3BP4	ENSG00000130147.15	2	0.00448354	0.107605	24	0.123958	No	No
Brain-Cerebellum	205	AGAP1	ENSG00000157985.18	2	0.000733463	0.020537	28	0.0475863	Yes	No
Brain-Cerebellum	205	GBX2	ENSG00000168505.6	2	0.0047125	0.0895374	19	0.107877	No	No
Brain-Cerebellum	205	IQCA1	ENSG00000132321.16	2	6.69277e-05	0.00133855	20	0.0225424	Yes	No
Brain-Cerebellum	205	ACKR3	ENSG00000144476.5	2	0.00262889	0.0473199	18	0.0712756	No	No
Brain-Cerebellum	205	COPS8	ENSG00000198612.10	2	0.000781316	0.0156263	20	0.0425916	Yes	No
Brain-Cerebellum	205	COL6A3	ENSG00000163359.15	2	0.000220786	0.00485728	22	0.0301643	Yes	No
Brain-Cerebellum	205	MLPH	ENSG00000115648.13	2	0.000526148	0.0115752	22	0.0383032	Yes	No
Brain-Cerebellum	205	RAB17	ENSG00000124839.12	2	0.000243861	0.00536494	22	0.0308032	Yes	No
Brain-Cerebellum	205	AC096574.5	ENSG00000227107.1	2	0.000608649	0.0133903	22	0.0404252	Yes	No
Brain-Cerebellum	205	LRRFIP1	ENSG00000124831.18	2	0.0017877	0.0429049	24	0.0675728	No	No
Brain-Cerebellum	205	RBM44	ENSG00000177483.11	2	0.0247154	0.543738	22	0.545189	No	No
Brain-Cerebellum	205	RAMP1	ENSG00000132329.10	2	0.000710039	0.0156209	22	0.0425907	Yes	No
Brain-Cerebellum	205	UBE2F	ENSG00000184182.18	2	0.00422895	0.0972659	23	0.114924	No	No
Brain-Cerebellum	205	SCLY	ENSG00000132330.16	2	0.00823238	0.189345	23	0.199182	No	No
Brain-Cerebellum	205	ESPNL	ENSG00000144488.14	2	0.000597816	0.0137498	23	0.0407256	Yes	No
Brain-Cerebellum	205	KLHL30	ENSG00000168427.8	2	0.00146502	0.0336953	23	0.0596171	No	No
Brain-Cerebellum	205	ERFE	ENSG00000178752.15	2	0.00518032	0.119147	23	0.134187	No	No
Brain-Cerebellum	205	ILKAP	ENSG00000132323.8	2	0.00571149	0.137076	24	0.150521	No	No
Brain-Cerebellum	205	HES6	ENSG00000144485.10	2	0.00473406	0.113617	24	0.129331	No	No
Brain-Cerebellum	205	PER2	ENSG00000132326.11	2	0.000593231	0.0142375	24	0.0411769	Yes	No
Brain-Cerebellum	205	TRAF3IP1	ENSG00000204104.11	2	1.34468e-05	0.000322724	24	0.0177508	Yes	No
Brain-Cerebellum	205	ASB1	ENSG00000065802.11	2	0.000527737	0.0126657	24	0.0396317	Yes	No
Brain-Cerebellum	205	TWIST2	ENSG00000233608.3	2	0.00151239	0.0378097	25	0.0629873	No	No
Brain-Cerebellum	205	HDAC4	ENSG00000068024.16	2	0.000841416	0.0252425	30	0.0517371	No	No
Brain-Cerebellum	205	NDUFA10	ENSG00000130414.11	2	0.00467541	0.135587	29	0.149099	No	No
Brain-Cerebellum	205	COPS9	ENSG00000172428.10	2	0.000790111	0.0205429	26	0.0475879	Yes	No
Brain-Cerebellum	205	OTOS	ENSG00000178602.7	2	0.00158708	0.0412642	26	0.0660917	No	No
Brain-Cerebellum	205	GPC1	ENSG00000063660.8	2	0.00422387	0.109821	26	0.125875	No	No
Brain-Cerebellum	205	ANKMY1	ENSG00000144504.15	2	0.00027905	0.00753434	27	0.0337288	Yes	No
Brain-Cerebellum	205	DUSP28	ENSG00000188542.9	2	0.00225361	0.0563404	25	0.0792481	No	No
Brain-Cerebellum	205	RNPEPL1	ENSG00000142327.12	2	0.0022407	0.0582583	26	0.0808457	No	No
Brain-Cerebellum	205	CAPN10	ENSG00000142330.19	2	0.00147431	0.0383322	26	0.0634276	No	No
Brain-Cerebellum	205	GPR35	ENSG00000178623.11	2	0.000139113	0.00361695	26	0.0280975	Yes	No
Brain-Cerebellum	205	KIF1A	ENSG00000130294.15	2	0.00879866	0.237564	27	0.244768	No	No
Brain-Cerebellum	205	AGXT	ENSG00000172482.4	2	0.000383096	0.00957739	25	0.0360587	Yes	No
Brain-Cerebellum	205	C2orf54	ENSG00000172478.17	2	0.00272472	0.0681179	25	0.0891616	No	No
Brain-Cerebellum	205	SNED1	ENSG00000162804.13	2	0.00428264	0.107066	25	0.12351	No	No
Brain-Cerebellum	205	MTERF4	ENSG00000122085.16	2	0.00171545	0.0428862	25	0.0675728	No	No
Brain-Cerebellum	205	PASK	ENSG00000115687.13	2	0.00104536	0.0250886	24	0.0516649	No	No
Brain-Cerebellum	205	PPP1R7	ENSG00000115685.14	2	0.00214769	0.0515445	24	0.074993	No	No
Brain-Cerebellum	205	ANO7	ENSG00000146205.13	2	0.00351174	0.0807701	23	0.10026	No	No
Brain-Cerebellum	205	HDLBP	ENSG00000115677.16	2	0.00495001	0.1089	22	0.125043	No	No
Brain-Cerebellum	205	SEPT2	ENSG00000168385.17	2	0.00078354	0.0164543	21	0.0434443	Yes	No
Brain-Cerebellum	205	FARP2	ENSG00000006607.13	2	0.005071	0.106491	21	0.122996	No	No
Brain-Cerebellum	205	STK25	ENSG00000115694.14	2	0.000944724	0.017005	18	0.0440471	Yes	No
Brain-Cerebellum	205	BOK	ENSG00000176720.4	2	0.000165033	0.00297059	18	0.026945	Yes	No
Brain-Cerebellum	205	RP11-367H1.1	ENSG00000273113.1	2	0.000282819	0.00480792	17	0.030079	Yes	No
Brain-Cerebellum	205	THAP4	ENSG00000176946.11	2	0.000476959	0.0081083	17	0.0344274	Yes	No
Brain-Cerebellum	205	ATG4B	ENSG00000168397.16	2	0.00537356	0.0913505	17	0.109498	No	No
Brain-Cerebellum	205	DTYMK	ENSG00000168393.12	2	0.00312461	0.0499938	16	0.0736037	No	No
Brain-Cerebellum	205	ING5	ENSG00000168395.15	2	0.00021765	0.00348241	16	0.0278097	Yes	No
Brain-Cerebellum	205	D2HGDH	ENSG00000180902.17	2	0.000867084	0.0138733	16	0.040833	Yes	No
Brain-Cerebellum	205	GAL3ST2	ENSG00000154252.11	2	0.00226825	0.0340238	15	0.0598501	No	No
Brain-Cerebellum	205	NEU4	ENSG00000204099.11	2	0.0137249	0.205874	15	0.214729	No	No
Brain-Cerebellum	205	AC114730.2	ENSG00000235151.1	2	0.00108441	0.0151818	14	0.0422221	Yes	No
Brain-Cerebellum	205	RTP5	ENSG00000188011.5	2	0.0011006	0.0154085	14	0.0423434	Yes	No
Brain-Cerebellum	205	AC131097.4	ENSG00000216921.7	2	0.00218238	0.028371	13	0.0545324	No	No
Brain-Cerebellum	205	LINC01238	ENSG00000237940.3	2	0.000902429	0.0117316	13	0.0384867	Yes	No
Brain-Cerebellum	205	LINC01238	ENSG00000261186.2	2	0.00400474	0.0480568	12	0.0719377	No	No
Brain-Cerebellum	205	CHL1	ENSG00000134121.9	3	0.00699411	0.111906	16	0.127818	No	No
Brain-Cerebellum	205	LINC01266	ENSG00000224957.5	3	0.000130434	0.00313041	24	0.0272064	Yes	No
Brain-Cerebellum	205	AC090044.2	ENSG00000224239.1	3	0.000626766	0.0150424	24	0.0420679	Yes	No
Brain-Cerebellum	205	CNTN6	ENSG00000134115.12	3	0.000266128	0.00851609	32	0.0347956	Yes	No
Brain-Cerebellum	205	CNTN4	ENSG00000144619.14	3	0.00138335	0.0608672	44	0.0830891	No	No
Brain-Cerebellum	205	CNTN4-AS2	ENSG00000227588.2	3	0.000309852	0.00991528	32	0.0364096	Yes	No
Brain-Cerebellum	205	TRNT1	ENSG00000072756.16	3	0.000536621	0.0144888	27	0.041479	Yes	No
Brain-Cerebellum	205	CRBN	ENSG00000113851.14	3	0.000847239	0.0237227	28	0.0504576	No	No
Brain-Cerebellum	205	SUMF1	ENSG00000144455.13	3	3.38633e-05	0.00115135	34	0.021786	Yes	No
Brain-Cerebellum	205	LRRN1	ENSG00000175928.5	3	0.00138679	0.0346698	25	0.060366	No	No
Brain-Cerebellum	205	SETMAR	ENSG00000170364.12	3	0.00162578	0.037393	23	0.0625448	No	No
Brain-Cerebellum	205	ITPR1	ENSG00000150995.18	3	0.000278639	0.0078019	28	0.0339426	Yes	No
Brain-Cerebellum	205	BHLHE40	ENSG00000134107.4	3	5.81761e-05	0.00133805	23	0.0225424	Yes	No
Brain-Cerebellum	205	ARL8B	ENSG00000134108.12	3	0.000327126	0.00817814	25	0.0345548	Yes	No
Brain-Cerebellum	205	EDEM1	ENSG00000134109.10	3	0.0037563	0.0939074	25	0.111835	No	No
Brain-Cerebellum	205	GRM7	ENSG00000196277.15	3	2.98894e-05	0.00116569	39	0.0218265	Yes	No
Brain-Cerebellum	205	LMCD1	ENSG00000071282.11	3	0.00180867	0.0452168	25	0.0695623	No	No
Brain-Cerebellum	205	SSUH2	ENSG00000125046.14	3	0.000513588	0.0128397	25	0.0397735	Yes	No
Brain-Cerebellum	205	CAV3	ENSG00000182533.6	3	8.41363e-05	0.00201927	24	0.0246135	Yes	No
Brain-Cerebellum	205	OXTR	ENSG00000180914.10	3	0.00221252	0.0531004	24	0.0763728	No	No
Brain-Cerebellum	205	RAD18	ENSG00000070950.9	3	0.00293318	0.0733296	25	0.0937333	No	No
Brain-Cerebellum	205	SRGAP3	ENSG00000196220.15	3	0.00111304	0.026713	24	0.0529857	No	No
Brain-Cerebellum	205	THUMPD3	ENSG00000134077.15	3	0.00662619	0.132524	20	0.146364	No	No
Brain-Cerebellum	205	SETD5	ENSG00000168137.15	3	0.0040349	0.0847328	21	0.103848	No	No
Brain-Cerebellum	205	LHFPL4	ENSG00000156959.8	3	0.000696665	0.01463	21	0.0415811	Yes	No
Brain-Cerebellum	205	MTMR14	ENSG00000163719.19	3	0.00444507	0.0889014	20	0.107347	No	No
Brain-Cerebellum	205	CPNE9	ENSG00000144550.12	3	0.000331097	0.00662195	20	0.0325394	Yes	No
Brain-Cerebellum	205	BRPF1	ENSG00000156983.15	3	0.0014827	0.0281714	19	0.0543514	No	No
Brain-Cerebellum	205	OGG1	ENSG00000114026.21	3	0.00233484	0.044362	19	0.0688756	No	No
Brain-Cerebellum	205	CAMK1	ENSG00000134072.10	3	0.000944936	0.0179538	19	0.0449384	Yes	No
Brain-Cerebellum	205	TADA3	ENSG00000171148.13	3	4.73593e-05	0.000899826	19	0.0213478	Yes	No
Brain-Cerebellum	205	ARPC4	ENSG00000241553.12	3	0.0017159	0.0326021	19	0.0585657	No	No
Brain-Cerebellum	205	TTLL3	ENSG00000214021.15	3	0.0103038	0.195773	19	0.205333	No	No
Brain-Cerebellum	205	RPUSD3	ENSG00000156990.14	3	0.000202313	0.00384395	19	0.0284605	Yes	No
Brain-Cerebellum	205	CIDEC	ENSG00000187288.10	3	0.000117042	0.00222381	19	0.0250279	Yes	No
Brain-Cerebellum	205	JAGN1	ENSG00000171135.13	3	0.000439088	0.00834267	19	0.0346787	Yes	No
Brain-Cerebellum	205	IL17RE	ENSG00000163701.18	3	0.00199096	0.0378282	19	0.0629992	No	No
Brain-Cerebellum	205	IL17RC	ENSG00000163702.18	3	0.000335606	0.00637651	19	0.0322931	Yes	No
Brain-Cerebellum	205	CRELD1	ENSG00000163703.17	3	0.000634791	0.0114262	18	0.0380513	Yes	No
Brain-Cerebellum	205	PRRT3	ENSG00000163704.11	3	0.000562565	0.0101262	18	0.036684	Yes	No
Brain-Cerebellum	205	EMC3	ENSG00000125037.12	3	0.00114075	0.0216743	19	0.0485867	Yes	No
Brain-Cerebellum	205	AC022007.5	ENSG00000206567.9	3	0.000754287	0.0135772	18	0.0405792	Yes	No
Brain-Cerebellum	205	FANCD2	ENSG00000144554.10	3	0.000261823	0.00497464	19	0.0304248	Yes	No
Brain-Cerebellum	205	BRK1	ENSG00000254999.3	3	0.000462029	0.00831652	18	0.0346589	Yes	No
Brain-Cerebellum	205	VHL	ENSG00000134086.7	3	0.0031473	0.0566514	18	0.0794749	No	No
Brain-Cerebellum	205	IRAK2	ENSG00000134070.4	3	0.000347085	0.00659462	19	0.0325127	Yes	No
Brain-Cerebellum	205	TATDN2	ENSG00000157014.10	3	0.00369136	0.0664445	18	0.0878094	No	No
Brain-Cerebellum	205	GHRL	ENSG00000157017.15	3	0.00188438	0.0339189	18	0.0597989	No	No
Brain-Cerebellum	205	SEC13	ENSG00000157020.17	3	0.000922187	0.0165994	18	0.0436608	Yes	No
Brain-Cerebellum	205	ATP2B2	ENSG00000157087.17	3	0.000141149	0.00296413	21	0.026945	Yes	No
Brain-Cerebellum	205	SLC6A11	ENSG00000132164.9	3	8.9577e-05	0.00188112	21	0.0243627	Yes	No
Brain-Cerebellum	205	SLC6A1	ENSG00000157103.10	3	0.000296398	0.00622435	21	0.0320002	Yes	No
Brain-Cerebellum	205	HRH1	ENSG00000196639.6	3	0.000522442	0.0109713	21	0.037537	Yes	No
Brain-Cerebellum	205	ATG7	ENSG00000197548.12	3	0.00108182	0.0237999	22	0.050537	No	No
Brain-Cerebellum	205	VGLL4	ENSG00000144560.14	3	0.000921656	0.0193548	21	0.0463685	Yes	No
Brain-Cerebellum	205	TAMM41	ENSG00000144559.10	3	0.0020707	0.0393433	19	0.0643074	No	No
Brain-Cerebellum	205	SYN2	ENSG00000157152.16	3	0.00063596	0.0133552	21	0.0404252	Yes	No
Brain-Cerebellum	205	TIMP4	ENSG00000157150.4	3	0.00303911	0.057743	19	0.0803901	No	No
Brain-Cerebellum	205	PPARG	ENSG00000132170.19	3	0.000382644	0.00803553	21	0.0343253	Yes	No
Brain-Cerebellum	205	TSEN2	ENSG00000154743.17	3	0.000921462	0.0193507	21	0.0463682	Yes	No
Brain-Cerebellum	205	MKRN2OS	ENSG00000225526.4	3	0.00365551	0.0767656	21	0.0967264	No	No
Brain-Cerebellum	205	MKRN2	ENSG00000075975.15	3	0.00352202	0.0739625	21	0.0942632	No	No
Brain-Cerebellum	205	RAF1	ENSG00000132155.11	3	0.00478289	0.105224	22	0.121852	No	No
Brain-Cerebellum	205	TMEM40	ENSG00000088726.15	3	0.00147615	0.0309991	21	0.0570776	No	No
Brain-Cerebellum	205	CAND2	ENSG00000144712.11	3	0.00555914	0.122301	22	0.137045	No	No
Brain-Cerebellum	205	RPL32	ENSG00000144713.12	3	0.000905638	0.0190184	21	0.0460119	Yes	No
Brain-Cerebellum	205	IQSEC1	ENSG00000144711.13	3	0.000385914	0.00849012	22	0.0347956	Yes	No
Brain-Cerebellum	205	NUP210	ENSG00000132182.11	3	8.69741e-05	0.00191343	22	0.0245172	Yes	No
Brain-Cerebellum	205	HDAC11	ENSG00000163517.14	3	0.000952865	0.0200102	21	0.0470816	Yes	No
Brain-Cerebellum	205	FBLN2	ENSG00000163520.13	3	0.00167917	0.0369417	22	0.0622012	No	No
Brain-Cerebellum	205	WNT7A	ENSG00000154764.5	3	0.000759251	0.0174628	23	0.0445484	Yes	No
Brain-Cerebellum	205	CHCHD4	ENSG00000163528.12	3	0.00150344	0.0315723	21	0.05759	No	No
Brain-Cerebellum	205	TMEM43	ENSG00000170876.7	3	0.000279607	0.00587174	21	0.031565	Yes	No
Brain-Cerebellum	205	XPC	ENSG00000154767.14	3	0.000756826	0.0158934	21	0.042815	Yes	No
Brain-Cerebellum	205	LSM3	ENSG00000170860.3	3	0.0027283	0.0572943	21	0.0800384	No	No
Brain-Cerebellum	205	SLC6A6	ENSG00000131389.16	3	0.000751307	0.0157775	21	0.0426817	Yes	No
Brain-Cerebellum	205	GRIP2	ENSG00000144596.12	3	0.000535023	0.0107005	20	0.0373198	Yes	No
Brain-Cerebellum	205	CCDC174	ENSG00000154781.15	3	0.00309147	0.058738	19	0.0812086	No	No
Brain-Cerebellum	205	C3orf20	ENSG00000131379.9	3	0.000353195	0.0067107	19	0.0326645	Yes	No
Brain-Cerebellum	205	FGD5	ENSG00000154783.11	3	0.00111839	0.0212495	19	0.0481754	Yes	No
Brain-Cerebellum	205	NR2C2	ENSG00000177463.15	3	0.00155598	0.0311195	20	0.0571602	No	No
Brain-Cerebellum	205	MRPS25	ENSG00000131368.7	3	0.00520162	0.0988308	19	0.116293	No	No
Brain-Cerebellum	205	RBSN	ENSG00000131381.12	3	0.002304	0.0437759	19	0.0684428	No	No
Brain-Cerebellum	205	CAPN7	ENSG00000131375.9	3	0.0142466	0.284931	20	0.290224	No	No
Brain-Cerebellum	205	SH3BP5	ENSG00000131370.15	3	0.00100657	0.0201315	20	0.0471356	Yes	No
Brain-Cerebellum	205	METTL6	ENSG00000206562.11	3	0.00356026	0.067645	19	0.0887874	No	No
Brain-Cerebellum	205	EAF1	ENSG00000144597.13	3	0.00259166	0.0492415	19	0.0729304	No	No
Brain-Cerebellum	205	COLQ	ENSG00000206561.12	3	0.015429	0.293151	19	0.297974	No	No
Brain-Cerebellum	205	HACL1	ENSG00000131373.14	3	0.0028732	0.0545908	19	0.0777256	No	No
Brain-Cerebellum	205	BTD	ENSG00000169814.12	3	0.00148566	0.0282275	19	0.0543917	No	No
Brain-Cerebellum	205	ANKRD28	ENSG00000206560.11	3	0.00175173	0.038538	22	0.0636164	No	No
Brain-Cerebellum	205	GALNT15	ENSG00000131386.17	3	0.00188881	0.0377761	20	0.062952	No	No
Brain-Cerebellum	205	DPH3	ENSG00000154813.9	3	0.00237051	0.0474101	20	0.0713723	No	No
Brain-Cerebellum	205	OXNAD1	ENSG00000154814.13	3	1.7603e-05	0.00035206	20	0.0177886	Yes	No
Brain-Cerebellum	205	RFTN1	ENSG00000131378.13	3	0.00115791	0.0231582	20	0.0499687	Yes	No
Brain-Cerebellum	205	PLCL2	ENSG00000154822.17	3	0.00795151	0.15903	20	0.17094	No	No
Brain-Cerebellum	205	TBC1D5	ENSG00000131374.14	3	0.00142048	0.02983	21	0.0559653	No	No
Brain-Cerebellum	205	SATB1	ENSG00000182568.16	3	0.0178996	0.232694	13	0.240094	No	No
Brain-Cerebellum	205	KCNH8	ENSG00000183960.8	3	7.83592e-07	1.56718e-05	20	0.00764151	Yes	Yes
Brain-Cerebellum	205	EFHB	ENSG00000163576.17	3	0.00176047	0.0316885	18	0.0576943	No	No
Brain-Cerebellum	205	RAB5A	ENSG00000144566.10	3	0.000554769	0.00998584	18	0.0364744	Yes	No
Brain-Cerebellum	205	PP2D1	ENSG00000183977.13	3	0.00456513	0.0867374	19	0.105518	No	No
Brain-Cerebellum	205	KAT2B	ENSG00000114166.7	3	0.00086173	0.0172346	20	0.0443266	Yes	No
Brain-Cerebellum	205	SGO1	ENSG00000129810.14	3	0.0150414	0.300827	20	0.305501	No	No
Brain-Cerebellum	205	ZNF385D	ENSG00000151789.10	3	0.000370772	0.0140893	38	0.0410752	Yes	No
Brain-Cerebellum	205	UBE2E2	ENSG00000182247.9	3	0.00164488	0.0378323	23	0.0629992	No	No
Brain-Cerebellum	205	UBE2E1	ENSG00000170142.11	3	0.000662343	0.0132469	20	0.0402958	Yes	No
Brain-Cerebellum	205	NKIRAS1	ENSG00000197885.10	3	0.000201679	0.00403359	20	0.0288784	Yes	No
Brain-Cerebellum	205	RPL15	ENSG00000174748.18	3	0.0034679	0.0658901	19	0.0873162	No	No
Brain-Cerebellum	205	NR1D2	ENSG00000174738.12	3	0.00027331	0.00546619	20	0.030991	Yes	No
Brain-Cerebellum	205	THRB	ENSG00000151090.17	3	0.00104396	0.0260991	25	0.0524442	No	No
Brain-Cerebellum	205	RARB	ENSG00000077092.18	3	0.00100443	0.0231018	23	0.0499153	Yes	No
Brain-Cerebellum	205	TOP2B	ENSG00000077097.15	3	0.00457286	0.0914572	20	0.109575	No	No
Brain-Cerebellum	205	NGLY1	ENSG00000151092.16	3	0.00117384	0.0234768	20	0.050189	No	No
Brain-Cerebellum	205	OXSM	ENSG00000151093.7	3	0.000428934	0.00814974	19	0.034513	Yes	No
Brain-Cerebellum	205	AC099754.1	ENSG00000225386.1	3	0.00105056	0.0189101	18	0.0458813	Yes	No
Brain-Cerebellum	205	LRRC3B	ENSG00000179796.11	3	0.0111364	0.211591	19	0.220056	No	No
Brain-Cerebellum	205	AC114877.3	ENSG00000234165.1	3	0.0143484	0.258272	18	0.264398	No	No
Brain-Cerebellum	205	NEK10	ENSG00000163491.16	3	0.0041091	0.0904002	22	0.108655	No	No
Brain-Cerebellum	205	SLC4A7	ENSG00000033867.16	3	1.66324e-05	0.000349279	21	0.0177886	Yes	No
Brain-Cerebellum	205	LINC02084	ENSG00000272282.1	3	8.64717e-05	0.00164296	19	0.0233575	Yes	No
Brain-Cerebellum	205	EOMES	ENSG00000163508.12	3	0.0012945	0.0245955	19	0.0512742	No	No
Brain-Cerebellum	205	CMC1	ENSG00000187118.12	3	0.00623049	0.118379	19	0.133522	No	No
Brain-Cerebellum	205	AZI2	ENSG00000163512.13	3	0.00376448	0.0715252	19	0.0922034	No	No
Brain-Cerebellum	205	ZCWPW2	ENSG00000206559.7	3	0.00257301	0.0540331	21	0.0772495	No	No
Brain-Cerebellum	205	RBMS3	ENSG00000144642.21	3	0.000633432	0.0215367	34	0.0484589	Yes	No
Brain-Cerebellum	205	TGFBR2	ENSG00000163513.17	3	0.00549706	0.109941	20	0.125991	No	No
Brain-Cerebellum	205	STT3B	ENSG00000163527.9	3	0.000781502	0.01563	20	0.0425916	Yes	No
Brain-Cerebellum	205	OSBPL10	ENSG00000144645.13	3	0.0033861	0.0778802	23	0.097681	No	No
Brain-Cerebellum	205	ZNF860	ENSG00000197385.5	3	0.000104583	0.00198708	19	0.0246135	Yes	No
Brain-Cerebellum	205	GPD1L	ENSG00000152642.10	3	0.00489516	0.0979032	20	0.115458	No	No
Brain-Cerebellum	205	CMTM8	ENSG00000170293.8	3	0.000914276	0.0182855	20	0.0452523	Yes	No
Brain-Cerebellum	205	CMTM7	ENSG00000153551.13	3	0.000462263	0.00924526	20	0.0356631	Yes	No
Brain-Cerebellum	205	CMTM6	ENSG00000091317.7	3	0.000613272	0.0116522	19	0.0383467	Yes	No
Brain-Cerebellum	205	DYNC1LI1	ENSG00000144635.8	3	0.000739675	0.0140538	19	0.0410409	Yes	No
Brain-Cerebellum	205	CNOT10	ENSG00000182973.18	3	0.000288321	0.0054781	19	0.030991	Yes	No
Brain-Cerebellum	205	TRIM71	ENSG00000206557.5	3	0.000260427	0.00494811	19	0.0303326	Yes	No
Brain-Cerebellum	205	GLB1	ENSG00000170266.15	3	0.000896748	0.0170382	19	0.044095	Yes	No
Brain-Cerebellum	205	TMPPE	ENSG00000188167.8	3	0.0031513	0.0567233	18	0.0795388	No	No
Brain-Cerebellum	205	CRTAP	ENSG00000170275.14	3	0.00138169	0.0248704	18	0.0514549	No	No
Brain-Cerebellum	205	SUSD5	ENSG00000173705.8	3	0.00247376	0.0470015	19	0.0709704	No	No
Brain-Cerebellum	205	FBXL2	ENSG00000153558.13	3	0.00126128	0.0239642	19	0.0506963	No	No
Brain-Cerebellum	205	UBP1	ENSG00000153560.11	3	0.000587997	0.00999595	17	0.0364864	Yes	No
Brain-Cerebellum	205	CLASP2	ENSG00000163539.16	3	0.0217272	0.412817	19	0.415604	No	No
Brain-Cerebellum	205	RP11-10C24.2	ENSG00000271324.1	3	4.5859e-05	0.000733745	16	0.0204598	Yes	No
Brain-Cerebellum	205	RP11-10C24.3	ENSG00000271643.1	3	0.00958181	0.153309	16	0.165659	No	No
Brain-Cerebellum	205	RP11-10C24.1	ENSG00000271020.1	3	0.000609296	0.00974873	16	0.0362572	Yes	No
Brain-Cerebellum	205	PDCD6IP	ENSG00000170248.13	3	0.0118532	0.201504	17	0.210537	No	No
Brain-Cerebellum	205	ARPP21	ENSG00000172995.16	3	0.0021947	0.0460887	21	0.0702035	No	No
Brain-Cerebellum	205	STAC	ENSG00000144681.10	3	0.00373633	0.0635175	17	0.0852302	No	No
Brain-Cerebellum	205	DCLK3	ENSG00000163673.7	3	0.0323824	0.518118	16	0.519674	No	No
Brain-Cerebellum	205	LINC02033	ENSG00000279727.1	3	0.00122404	0.0195847	16	0.0466229	Yes	No
Brain-Cerebellum	205	TRANK1	ENSG00000168016.13	3	0.000591534	0.00946455	16	0.0358945	Yes	No
Brain-Cerebellum	205	RP11-129K12.1	ENSG00000272334.1	3	0.00219329	0.0350926	16	0.0607412	No	No
Brain-Cerebellum	205	EPM2AIP1	ENSG00000178567.7	3	0.00456452	0.0730323	16	0.0934716	No	No
Brain-Cerebellum	205	MLH1	ENSG00000076242.14	3	0.00741964	0.118714	16	0.133799	No	No
Brain-Cerebellum	205	LRRFIP2	ENSG00000093167.17	3	0.00226594	0.036255	16	0.0616414	No	No
Brain-Cerebellum	205	RP11-259K5.1	ENSG00000271653.1	3	0.0143599	0.201039	14	0.210164	No	No
Brain-Cerebellum	205	GOLGA4	ENSG00000144674.16	3	0.00197822	0.0296734	15	0.0558315	No	No
Brain-Cerebellum	205	C3orf35	ENSG00000198590.11	3	0.00376652	0.0527313	14	0.0760209	No	No
Brain-Cerebellum	205	ITGA9	ENSG00000144668.11	3	0.0158391	0.269265	17	0.275028	No	No
Brain-Cerebellum	205	CTDSPL	ENSG00000144677.14	3	0.00291549	0.0437323	15	0.0684161	No	No
Brain-Cerebellum	205	VILL	ENSG00000136059.14	3	0.00197608	0.0276651	14	0.0539491	No	No
Brain-Cerebellum	205	PLCD1	ENSG00000187091.13	3	0.00719639	0.100749	14	0.117951	No	No
Brain-Cerebellum	205	DLEC1	ENSG00000008226.19	3	0.00701535	0.10523	15	0.121852	No	No
Brain-Cerebellum	205	ACAA1	ENSG00000060971.17	3	0.000891475	0.0124807	14	0.039403	Yes	No
Brain-Cerebellum	205	MYD88	ENSG00000172936.12	3	0.0025457	0.0356398	14	0.061166	No	No
Brain-Cerebellum	205	OXSR1	ENSG00000172939.8	3	0.00188881	0.0283321	15	0.0544951	No	No
Brain-Cerebellum	205	SLC22A13	ENSG00000172940.11	3	0.00868178	0.130227	15	0.144189	No	No
Brain-Cerebellum	205	SLC22A14	ENSG00000144671.10	3	0.000211435	0.00317152	15	0.0272064	Yes	No
Brain-Cerebellum	205	XYLB	ENSG00000093217.9	3	0.000426193	0.00681909	16	0.03278	Yes	No
Brain-Cerebellum	205	ACVR2B	ENSG00000114739.13	3	0.00330362	0.0561616	17	0.0790891	No	No
Brain-Cerebellum	205	EXOG	ENSG00000157036.12	3	0.0011231	0.0190928	17	0.0461143	Yes	No
Brain-Cerebellum	205	SCN5A	ENSG00000183873.15	3	0.000358908	0.00610143	17	0.0318323	Yes	No
Brain-Cerebellum	205	SCN11A	ENSG00000168356.11	3	0.00236573	0.0425832	18	0.0673071	No	No
Brain-Cerebellum	205	WDR48	ENSG00000114742.13	3	5.67006e-05	0.00102061	18	0.0214744	Yes	No
Brain-Cerebellum	205	GORASP1	ENSG00000114745.13	3	0.00162578	0.0276383	17	0.0539285	No	No
Brain-Cerebellum	205	TTC21A	ENSG00000168026.18	3	0.0029709	0.0505054	17	0.0740245	No	No
Brain-Cerebellum	205	CSRNP1	ENSG00000144655.14	3	0.000633307	0.0107662	17	0.0373957	Yes	No
Brain-Cerebellum	205	XIRP1	ENSG00000168334.8	3	4.25805e-05	0.000766449	18	0.0205676	Yes	No
Brain-Cerebellum	205	CX3CR1	ENSG00000168329.13	3	0.00126441	0.0227594	18	0.0496615	Yes	No
Brain-Cerebellum	205	SLC25A38	ENSG00000144659.10	3	0.00179573	0.0323232	18	0.0582755	No	No
Brain-Cerebellum	205	RPSA	ENSG00000168028.13	3	0.00968027	0.174245	18	0.184937	No	No
Brain-Cerebellum	205	MOBP	ENSG00000168314.17	3	0.00156001	0.0280802	18	0.0542799	No	No
Brain-Cerebellum	205	MYRIP	ENSG00000170011.13	3	0.000665654	0.0119818	18	0.0387528	Yes	No
Brain-Cerebellum	205	EIF1B	ENSG00000114784.3	3	0.000136987	0.00191781	14	0.0245385	Yes	No
Brain-Cerebellum	205	ENTPD3	ENSG00000168032.8	3	0.00394779	0.0592168	15	0.0816329	No	No
Brain-Cerebellum	205	RPL14	ENSG00000188846.13	3	0.00148787	0.022318	15	0.0492405	Yes	No
Brain-Cerebellum	205	ZNF619	ENSG00000177873.12	3	0.0150009	0.225014	15	0.232835	No	No
Brain-Cerebellum	205	ZNF620	ENSG00000177842.11	3	0.00638945	0.0958417	15	0.113666	No	No
Brain-Cerebellum	205	ZNF621	ENSG00000172888.11	3	0.0156573	0.23486	15	0.24219	No	No
Brain-Cerebellum	205	CTNNB1	ENSG00000168036.16	3	0.00475277	0.0760444	16	0.0961054	No	No
Brain-Cerebellum	205	ULK4	ENSG00000168038.10	3	0.00206058	0.0432721	21	0.0679554	No	No
Brain-Cerebellum	205	TRAK1	ENSG00000182606.14	3	3.39668e-05	0.000679336	20	0.0202288	Yes	No
Brain-Cerebellum	205	CCK	ENSG00000187094.11	3	0.000494851	0.00940216	19	0.0357706	Yes	No
Brain-Cerebellum	205	VIPR1	ENSG00000114812.12	3	0.00145003	0.0261006	18	0.0524442	No	No
Brain-Cerebellum	205	SEC22C	ENSG00000093183.13	3	0.00413143	0.0702344	17	0.0910664	No	No
Brain-Cerebellum	205	SS18L2	ENSG00000008324.11	3	0.0134372	0.214995	16	0.223386	No	No
Brain-Cerebellum	205	NKTR	ENSG00000114857.17	3	0.00711619	0.113859	16	0.129557	No	No
Brain-Cerebellum	205	ZBTB47	ENSG00000114853.13	3	0.00140933	0.0225492	16	0.0494543	Yes	No
Brain-Cerebellum	205	KLHL40	ENSG00000157119.11	3	0.00988427	0.158148	16	0.170175	No	No
Brain-Cerebellum	205	HHATL	ENSG00000010282.14	3	0.000385914	0.00617462	16	0.0319328	Yes	No
Brain-Cerebellum	205	CCDC13	ENSG00000244607.5	3	0.00707007	0.120191	17	0.135118	No	No
Brain-Cerebellum	205	HIGD1A	ENSG00000181061.13	3	0.00356517	0.0570427	16	0.0798439	No	No
Brain-Cerebellum	205	ACKR2	ENSG00000144648.15	3	0.000133501	0.00226951	17	0.0251192	Yes	No
Brain-Cerebellum	205	ZNF662	ENSG00000182983.14	3	0.00963333	0.154133	16	0.16642	No	No
Brain-Cerebellum	205	KRBOX1	ENSG00000240747.7	3	0.00140137	0.0210205	15	0.0479548	Yes	No
Brain-Cerebellum	205	FAM198A	ENSG00000144649.8	3	0.00552237	0.088358	16	0.106848	No	No
Brain-Cerebellum	205	POMGNT2	ENSG00000144647.5	3	0.00753357	0.113004	15	0.128779	No	No
Brain-Cerebellum	205	RP11-136C24.2	ENSG00000227245.1	3	0.00739741	0.110961	15	0.126989	No	No
Brain-Cerebellum	205	SNRK	ENSG00000163788.13	3	0.00399028	0.0598542	15	0.0822031	No	No
Brain-Cerebellum	205	ANO10	ENSG00000160746.12	3	0.000795543	0.0119331	15	0.0386857	Yes	No
Brain-Cerebellum	205	ABHD5	ENSG00000011198.7	3	0.0180995	0.235294	13	0.242595	No	No
Brain-Cerebellum	205	RP4-555D20.4	ENSG00000272121.1	3	0.00307549	0.0369058	12	0.0621913	No	No
Brain-Cerebellum	205	RP4-555D20.2	ENSG00000261786.1	3	0.00227643	0.0295936	13	0.0557531	No	No
Brain-Cerebellum	205	TCAIM	ENSG00000179152.19	3	0.00702903	0.0984064	14	0.115907	No	No
Brain-Cerebellum	205	LINC00694	ENSG00000225873.3	3	0.00319265	0.0446971	14	0.0691594	No	No
Brain-Cerebellum	205	LINC01988	ENSG00000283036.2	3	0.00326285	0.04568	14	0.0699056	No	No
Brain-Cerebellum	205	ZNF445	ENSG00000185219.16	3	0.000589924	0.00825894	14	0.0346355	Yes	No
Brain-Cerebellum	205	ZNF852	ENSG00000178917.15	3	0.0134702	0.188582	14	0.198484	No	No
Brain-Cerebellum	205	ZKSCAN7	ENSG00000196345.12	3	0.00119111	0.0166755	14	0.043763	Yes	No
Brain-Cerebellum	205	ZNF660	ENSG00000144792.9	3	0.000751798	0.0105252	14	0.0372058	Yes	No
Brain-Cerebellum	205	ZNF197	ENSG00000186448.14	3	0.0114372	0.171558	15	0.182407	No	No
Brain-Cerebellum	205	ZNF35	ENSG00000169981.10	3	0.00585039	0.0877558	15	0.106377	No	No
Brain-Cerebellum	205	RP11-348P10.2	ENSG00000272077.1	3	0.0039644	0.059466	15	0.0818264	No	No
Brain-Cerebellum	205	ZNF502	ENSG00000196653.11	3	0.000871727	0.0130759	15	0.0401042	Yes	No
Brain-Cerebellum	205	ZNF501	ENSG00000186446.11	3	0.0105904	0.158856	15	0.170774	No	No
Brain-Cerebellum	205	KIAA1143	ENSG00000163807.5	3	0.00449718	0.0674577	15	0.0886448	No	No
Brain-Cerebellum	205	KIF15	ENSG00000163808.16	3	0.00142595	0.0228153	16	0.0496891	Yes	No
Brain-Cerebellum	205	TMEM42	ENSG00000169964.7	3	0.000660738	0.00991108	15	0.0364096	Yes	No
Brain-Cerebellum	205	TGM4	ENSG00000163810.11	3	0.00173862	0.0260793	15	0.0524365	No	No
Brain-Cerebellum	205	ZDHHC3	ENSG00000163812.13	3	0.000724379	0.0115901	16	0.0383198	Yes	No
Brain-Cerebellum	205	EXOSC7	ENSG00000075914.12	3	0.00723475	0.108521	15	0.124728	No	No
Brain-Cerebellum	205	CLEC3B	ENSG00000163815.5	3	0.00311201	0.0466802	15	0.0707339	No	No
Brain-Cerebellum	205	CDCP1	ENSG00000163814.7	3	4.43943e-05	0.000710308	16	0.0203407	Yes	No
Brain-Cerebellum	205	TMEM158	ENSG00000249992.1	3	0.0110184	0.176294	16	0.186946	No	No
Brain-Cerebellum	205	LARS2	ENSG00000011376.9	3	0.00460021	0.0874041	19	0.106059	No	No
Brain-Cerebellum	205	LIMD1	ENSG00000144791.9	3	0.0082015	0.155829	19	0.167999	No	No
Brain-Cerebellum	205	SACM1L	ENSG00000211456.10	3	0.00347509	0.0695018	20	0.0904612	No	No
Brain-Cerebellum	205	SLC6A20	ENSG00000163817.15	3	6.65858e-05	0.00133172	20	0.0225424	Yes	No
Brain-Cerebellum	205	LZTFL1	ENSG00000163818.16	3	0.00309761	0.0619522	20	0.0839856	No	No
Brain-Cerebellum	205	FYCO1	ENSG00000163820.14	3	0.00174003	0.0348006	20	0.0604443	No	No
Brain-Cerebellum	205	CCR1	ENSG00000163823.3	3	0.000487526	0.00828794	17	0.0346453	Yes	No
Brain-Cerebellum	205	CCR5	ENSG00000160791.13	3	0.00634755	0.101561	16	0.118654	No	No
Brain-Cerebellum	205	CCRL2	ENSG00000121797.9	3	0.00265843	0.0425348	16	0.0672604	No	No
Brain-Cerebellum	205	LINC02009	ENSG00000283646.1	3	0.00859818	0.137571	16	0.151042	No	No
Brain-Cerebellum	205	LTF	ENSG00000012223.12	3	0.00299734	0.0479574	16	0.0718425	No	No
Brain-Cerebellum	205	LRRC2	ENSG00000163827.12	3	0.00198013	0.0316821	16	0.0576936	No	No
Brain-Cerebellum	205	TDGF1	ENSG00000241186.9	3	0.00631281	0.0946922	15	0.112576	No	No
Brain-Cerebellum	205	ALS2CL	ENSG00000178038.16	3	0.00650946	0.0976419	15	0.115255	No	No
Brain-Cerebellum	205	TMIE	ENSG00000181585.3	3	0.00585969	0.0878954	15	0.106507	No	No
Brain-Cerebellum	205	PRSS46	ENSG00000261603.1	3	0.000948248	0.0142237	15	0.0411769	Yes	No
Brain-Cerebellum	205	PRSS45	ENSG00000188086.13	3	0.00611534	0.0856147	14	0.104533	No	No
Brain-Cerebellum	205	PRSS42	ENSG00000178055.11	3	0.000349346	0.00489084	14	0.0302231	Yes	No
Brain-Cerebellum	205	MYL3	ENSG00000160808.9	3	7.31114e-05	0.00102356	14	0.0214971	Yes	No
Brain-Cerebellum	205	PTH1R	ENSG00000160801.13	3	0.000307247	0.00430146	14	0.0292851	Yes	No
Brain-Cerebellum	205	CCDC12	ENSG00000160799.11	3	0.00080668	0.0112935	14	0.0379288	Yes	No
Brain-Cerebellum	205	NBEAL2	ENSG00000160796.16	3	0.0120881	0.157145	13	0.169226	No	No
Brain-Cerebellum	205	SETD2	ENSG00000181555.20	3	0.00928337	0.120684	13	0.13557	No	No
Brain-Cerebellum	205	KIF9	ENSG00000088727.12	3	0.00373923	0.0411316	11	0.0659604	No	No
Brain-Cerebellum	205	KLHL18	ENSG00000114648.11	3	0.028587	0.314457	11	0.318697	No	No
Brain-Cerebellum	205	PTPN23	ENSG00000076201.14	3	0.00378696	0.0378696	10	0.0630216	No	No
Brain-Cerebellum	205	SCAP	ENSG00000114650.18	3	0.00285615	0.0285615	10	0.0546713	No	No
Brain-Cerebellum	205	ELP6	ENSG00000163832.15	3	0.00489039	0.0440135	9	0.0686494	No	No
Brain-Cerebellum	205	CSPG5	ENSG00000114646.9	3	0.00698439	0.0558751	8	0.0788642	No	No
Brain-Cerebellum	205	SMARCC1	ENSG00000173473.10	3	0.000155641	0.00140077	9	0.0228907	Yes	No
Brain-Cerebellum	205	DHX30	ENSG00000132153.14	3	0.00055759	0.00390313	7	0.028646	Yes	No
Brain-Cerebellum	205	MAP4	ENSG00000047849.21	3	0.000705203	0.00493642	7	0.0303226	Yes	No
Brain-Cerebellum	205	CDC25A	ENSG00000164045.11	3	0.0255693	0.178985	7	0.1895	No	No
Brain-Cerebellum	205	ZNF589	ENSG00000164048.13	3	0.00903361	0.0632353	7	0.0849756	No	No
Brain-Cerebellum	205	NME6	ENSG00000172113.8	3	0.00107499	0.00752491	7	0.0337033	Yes	No
Brain-Cerebellum	205	SPINK8	ENSG00000229453.2	3	0.01571	0.10997	7	0.126015	No	No
Brain-Cerebellum	205	FBXW12	ENSG00000164049.14	3	0.0336349	0.235444	7	0.242737	No	No
Brain-Cerebellum	205	PLXNB1	ENSG00000164050.12	3	0.00822736	0.0575915	7	0.0802808	No	No
Brain-Cerebellum	205	CCDC51	ENSG00000164051.13	3	0.0140156	0.0981089	7	0.11564	No	No
Brain-Cerebellum	205	TMA7	ENSG00000232112.3	3	0.000536334	0.00375434	7	0.0282521	Yes	No
Brain-Cerebellum	205	ATRIP	ENSG00000164053.19	3	0.0127712	0.0893984	7	0.107788	No	No
Brain-Cerebellum	205	TREX1	ENSG00000213689.11	3	0.0519376	0.363564	7	0.366776	No	No
