## Supplementary Tables for "BMI Interacts with the Genome to Regulate Gene Expression Globally, with Emphasis in the Brain and Gut" (part 200 of 276)

### Sheet: S3 BMI eGene (continued)
BMI eQTL Analyses: eGene statistics for BMI-eQTL analyses completed with MatrixQTL and EigenMT Includes every gene tested in each tissue tissue:GTEx tissue sample_size_tissue=The number of samples used in association analysis for each tissue gene_name: HGNC or MGI-approved gene symbols mapped to the GENCODE genes by the Ensembl xref pipeline pvalue_MatrixeQTL: The smallest p-value for the SNP*BMI interaction coefficient for each eGene across SNPs in the cis window min_p_adjust_eigenMT: The minimum p-value for each gene as shown in "pvalue_MatrixeQTL", with local multiple testing adjustment using eigenMT TESTS: The number of independent tests adjust for in each local window, calculated with the eigenMT software FDR: BH correction of the min_p_adjust_eigenMT: statistic to account for all genes tested in each tissue Is_FDR_sig_0.05: Is the gene significant at FDR < 0.05 threshold Is_FDR_sig_0.01: Is the gene significant at FDR < 0.01 threshold, this threshold was used in the paper figures and analysis
Brain-Cerebellum	205	SHISA5	ENSG00000164054.15	3	0.021875	0.153125	7	0.165483	No	No
Brain-Cerebellum	205	PFKFB4	ENSG00000114268.11	3	0.0029168	0.0204176	7	0.0475152	Yes	No
Brain-Cerebellum	205	UCN2	ENSG00000145040.3	3	0.00471378	0.0329965	7	0.0589178	No	No
Brain-Cerebellum	205	COL7A1	ENSG00000114270.17	3	0.0148165	0.103716	7	0.120508	No	No
Brain-Cerebellum	205	UQCRC1	ENSG00000010256.10	3	0.0575701	0.402991	7	0.405848	No	No
Brain-Cerebellum	205	SLC26A6	ENSG00000225697.12	3	0.00433919	0.0303744	7	0.0565199	No	No
Brain-Cerebellum	205	CELSR3	ENSG00000008300.16	3	0.0172294	0.120606	7	0.135506	No	No
Brain-Cerebellum	205	RP11-572O6.1	ENSG00000271973.1	3	0.0795694	0.556986	7	0.558347	No	No
Brain-Cerebellum	205	NCKIPSD	ENSG00000213672.7	3	0.0522356	0.365649	7	0.368735	No	No
Brain-Cerebellum	205	IP6K2	ENSG00000068745.14	3	0.0483864	0.387091	8	0.390031	No	No
Brain-Cerebellum	205	PRKAR2A	ENSG00000114302.15	3	0.00736257	0.0589006	8	0.081363	No	No
Brain-Cerebellum	205	SLC25A20	ENSG00000178537.9	3	0.00160309	0.0128247	8	0.0397735	Yes	No
Brain-Cerebellum	205	ARIH2OS	ENSG00000221883.2	3	0.000540193	0.00432154	8	0.0292951	Yes	No
Brain-Cerebellum	205	ARIH2	ENSG00000177479.19	3	0.00666097	0.0532878	8	0.0765597	No	No
Brain-Cerebellum	205	P4HTM	ENSG00000178467.17	3	0.00413104	0.0330483	8	0.0589341	No	No
Brain-Cerebellum	205	WDR6	ENSG00000178252.17	3	0.000958735	0.00766988	8	0.0339192	Yes	No
Brain-Cerebellum	205	DALRD3	ENSG00000178149.16	3	0.00048443	0.00387544	8	0.0285958	Yes	No
Brain-Cerebellum	205	NDUFAF3	ENSG00000178057.14	3	0.00277972	0.0222378	8	0.0491958	Yes	No
Brain-Cerebellum	205	IMPDH2	ENSG00000178035.11	3	0.00311888	0.0249511	8	0.051513	No	No
Brain-Cerebellum	205	QRICH1	ENSG00000198218.10	3	0.0268428	0.241585	9	0.248613	No	No
Brain-Cerebellum	205	QARS	ENSG00000172053.17	3	0.014013	0.126117	9	0.140484	No	No
Brain-Cerebellum	205	USP19	ENSG00000172046.18	3	0.0114662	0.103195	9	0.120059	No	No
Brain-Cerebellum	205	LAMB2	ENSG00000172037.13	3	0.00292402	0.0263162	9	0.0526532	No	No
Brain-Cerebellum	205	CCDC71	ENSG00000177352.9	3	0.0621796	0.559616	9	0.560953	No	No
Brain-Cerebellum	205	KLHDC8B	ENSG00000185909.14	3	0.00509736	0.0458762	9	0.0700688	No	No
Brain-Cerebellum	205	CCDC36	ENSG00000173421.16	3	0.0143965	0.129569	9	0.143575	No	No
Brain-Cerebellum	205	RP11-3B7.1	ENSG00000225399.4	3	0.107359	0.966232	9	0.966499	No	No
Brain-Cerebellum	205	C3orf62	ENSG00000188315.7	3	0.00165079	0.0148571	9	0.0418532	Yes	No
Brain-Cerebellum	205	USP4	ENSG00000114316.12	3	0.0915043	0.823539	9	0.823904	No	No
Brain-Cerebellum	205	GPX1	ENSG00000233276.3	3	0.0108413	0.0867304	8	0.105516	No	No
Brain-Cerebellum	205	RHOA	ENSG00000067560.10	3	0.0393239	0.314591	8	0.318815	No	No
Brain-Cerebellum	205	TCTA	ENSG00000145022.4	3	0.019055	0.15244	8	0.164868	No	No
Brain-Cerebellum	205	AMT	ENSG00000145020.15	3	0.00937907	0.0750326	8	0.0951462	No	No
Brain-Cerebellum	205	NICN1	ENSG00000145029.13	3	0.00608594	0.0486875	8	0.0725028	No	No
Brain-Cerebellum	205	DAG1	ENSG00000173402.11	3	0.0326905	0.261524	8	0.267514	No	No
Brain-Cerebellum	205	BSN-AS2	ENSG00000226913.1	3	0.0160704	0.128563	8	0.142645	No	No
Brain-Cerebellum	205	BSN	ENSG00000164061.4	3	0.00710024	0.0639022	9	0.0855264	No	No
Brain-Cerebellum	205	APEH	ENSG00000164062.12	3	0.00698106	0.0628295	9	0.0846231	No	No
Brain-Cerebellum	205	MST1	ENSG00000173531.15	3	0.048728	0.438552	9	0.440972	No	No
Brain-Cerebellum	205	RNF123	ENSG00000164068.15	3	0.112738	1	9	1	No	No
Brain-Cerebellum	205	GMPPB	ENSG00000173540.12	3	0.0156791	0.141112	9	0.154216	No	No
Brain-Cerebellum	205	IP6K1	ENSG00000176095.11	3	0.00426332	0.0383699	9	0.0634649	No	No
Brain-Cerebellum	205	FAM212A	ENSG00000185614.4	3	0.0599665	0.539698	9	0.541198	No	No
Brain-Cerebellum	205	UBA7	ENSG00000182179.12	3	0.0523927	0.471534	9	0.473555	No	No
Brain-Cerebellum	205	TRAIP	ENSG00000183763.8	3	0.00997903	0.0898113	9	0.108104	No	No
Brain-Cerebellum	205	CAMKV	ENSG00000164076.16	3	0.00449646	0.0404682	9	0.0653672	No	No
Brain-Cerebellum	205	MST1R	ENSG00000164078.12	3	0.0152146	0.136931	9	0.150376	No	No
Brain-Cerebellum	205	MON1A	ENSG00000164077.13	3	0.00349498	0.0349498	10	0.0605812	No	No
Brain-Cerebellum	205	RBM6	ENSG00000004534.14	3	0.00444695	0.0444695	10	0.0689535	No	No
Brain-Cerebellum	205	RBM5	ENSG00000003756.16	3	0.00444756	0.0444756	10	0.0689571	No	No
Brain-Cerebellum	205	SEMA3F	ENSG00000001617.11	3	0.0139282	0.139282	10	0.152484	No	No
Brain-Cerebellum	205	SLC38A3	ENSG00000188338.14	3	0.0257354	0.257354	10	0.263525	No	No
Brain-Cerebellum	205	GNAI2	ENSG00000114353.16	3	0.000842828	0.0092711	11	0.0356752	Yes	No
Brain-Cerebellum	205	U73166.2	ENSG00000230454.1	3	0.0125693	0.125693	10	0.140141	No	No
Brain-Cerebellum	205	SEMA3B	ENSG00000012171.19	3	0.0045956	0.045956	10	0.0700961	No	No
Brain-Cerebellum	205	LSMEM2	ENSG00000179564.3	3	0.00474695	0.0474695	10	0.0714378	No	No
Brain-Cerebellum	205	IFRD2	ENSG00000214706.10	3	0.0887658	0.887658	10	0.887953	No	No
Brain-Cerebellum	205	HYAL3	ENSG00000186792.16	3	0.021839	0.240229	11	0.247316	No	No
Brain-Cerebellum	205	NAT6	ENSG00000243477.5	3	0.00577907	0.0577907	10	0.080429	No	No
Brain-Cerebellum	205	HYAL1	ENSG00000114378.16	3	0.0130948	0.130948	10	0.144855	No	No
Brain-Cerebellum	205	HYAL2	ENSG00000068001.13	3	0.00300833	0.0300833	10	0.0562301	No	No
Brain-Cerebellum	205	TUSC2	ENSG00000114383.9	3	0.000860374	0.00860374	10	0.0348114	Yes	No
Brain-Cerebellum	205	RASSF1	ENSG00000068028.17	3	0.00570837	0.0627921	11	0.0846091	No	No
Brain-Cerebellum	205	ZMYND10	ENSG00000004838.13	3	0.00567377	0.0624115	11	0.0843161	No	No
Brain-Cerebellum	205	NPRL2	ENSG00000114388.12	3	0.0194674	0.194674	10	0.204264	No	No
Brain-Cerebellum	205	CYB561D2	ENSG00000114395.10	3	0.00303295	0.0303295	10	0.0564855	No	No
Brain-Cerebellum	205	TMEM115	ENSG00000126062.3	3	0.00109802	0.0109802	10	0.0375487	Yes	No
Brain-Cerebellum	205	CACNA2D2	ENSG00000007402.11	3	0.00240769	0.0264846	11	0.052814	No	No
Brain-Cerebellum	205	CYB561D2	ENSG00000271858.5	3	0.0316949	0.316949	10	0.32106	No	No
Brain-Cerebellum	205	C3orf18	ENSG00000088543.14	3	0.0131703	0.131703	10	0.145601	No	No
Brain-Cerebellum	205	HEMK1	ENSG00000114735.9	3	0.0106575	0.106575	10	0.123054	No	No
Brain-Cerebellum	205	CISH	ENSG00000114737.15	3	0.0129801	0.129801	10	0.143798	No	No
Brain-Cerebellum	205	MAPKAPK3	ENSG00000114738.10	3	0.00290774	0.0290774	10	0.0552598	No	No
Brain-Cerebellum	205	LINC02019	ENSG00000273356.1	3	0.0518901	0.467011	9	0.469117	No	No
Brain-Cerebellum	205	DOCK3	ENSG00000088538.12	3	0.00370813	0.0444976	12	0.0689721	No	No
Brain-Cerebellum	205	MANF	ENSG00000145050.15	3	2.71765e-05	0.000244588	9	0.0177119	Yes	No
Brain-Cerebellum	205	RBM15B	ENSG00000259956.1	3	0.00381809	0.0343628	9	0.0601026	No	No
Brain-Cerebellum	205	DCAF1	ENSG00000145041.15	3	0.0104704	0.0942333	9	0.112134	No	No
Brain-Cerebellum	205	RAD54L2	ENSG00000164080.13	3	0.0135374	0.121837	9	0.136609	No	No
Brain-Cerebellum	205	TEX264	ENSG00000164081.12	3	0.00329838	0.0296854	9	0.0558315	No	No
Brain-Cerebellum	205	GRM2	ENSG00000164082.14	3	0.00290693	0.0261624	9	0.0524906	No	No
Brain-Cerebellum	205	IQCF1	ENSG00000173389.15	3	0.0358501	0.286801	8	0.291963	No	No
Brain-Cerebellum	205	RRP9	ENSG00000114767.6	3	0.00341962	0.027357	8	0.0536278	No	No
Brain-Cerebellum	205	PARP3	ENSG00000041880.14	3	0.0108801	0.0870406	8	0.105758	No	No
Brain-Cerebellum	205	GPR62	ENSG00000180929.5	3	0.0045127	0.0361016	8	0.0614733	No	No
Brain-Cerebellum	205	PCBP4	ENSG00000090097.21	3	0.00215192	0.0193673	9	0.0463738	Yes	No
Brain-Cerebellum	205	ABHD14B	ENSG00000114779.19	3	0.0381038	0.342934	9	0.346643	No	No
Brain-Cerebellum	205	ABHD14A	ENSG00000248487.8	3	0.00544453	0.0490008	9	0.0727531	No	No
Brain-Cerebellum	205	ACY1	ENSG00000243989.8	3	1.10335e-05	9.93014e-05	9	0.0142739	Yes	No
Brain-Cerebellum	205	RPL29	ENSG00000162244.10	3	0.0010642	0.0095778	9	0.0360587	Yes	No
Brain-Cerebellum	205	DUSP7	ENSG00000164086.9	3	0.0353788	0.318409	9	0.322431	No	No
Brain-Cerebellum	205	POC1A	ENSG00000164087.7	3	0.00659077	0.059317	9	0.0816836	No	No
Brain-Cerebellum	205	ALAS1	ENSG00000023330.14	3	0.000957594	0.00861835	9	0.0348114	Yes	No
Brain-Cerebellum	205	TLR9	ENSG00000239732.3	3	0.0207435	0.186692	9	0.196666	No	No
Brain-Cerebellum	205	TWF2	ENSG00000247596.8	3	0.00897274	0.0897274	10	0.108026	No	No
Brain-Cerebellum	205	PPM1M	ENSG00000164088.17	3	0.0530309	0.530309	10	0.531842	No	No
Brain-Cerebellum	205	WDR82	ENSG00000164091.11	3	0.0101059	0.101059	10	0.118226	No	No
Brain-Cerebellum	205	GLYCTK	ENSG00000168237.17	3	0.0187371	0.187371	10	0.197335	No	No
Brain-Cerebellum	205	DNAH1	ENSG00000114841.17	3	0.000689043	0.00689043	10	0.0328516	Yes	No
Brain-Cerebellum	205	BAP1	ENSG00000163930.9	3	0.00293693	0.0293693	10	0.0555433	No	No
Brain-Cerebellum	205	PHF7	ENSG00000010318.20	3	0.0418435	0.418435	10	0.421213	No	No
Brain-Cerebellum	205	SEMA3G	ENSG00000010319.6	3	0.00031654	0.0031654	10	0.0272064	Yes	No
Brain-Cerebellum	205	TNNC1	ENSG00000114854.7	3	0.00187481	0.0187481	10	0.0456951	Yes	No
Brain-Cerebellum	205	NISCH	ENSG00000010322.15	3	0.0340392	0.340392	10	0.344208	No	No
Brain-Cerebellum	205	STAB1	ENSG00000010327.10	3	0.000349759	0.00384735	11	0.0284701	Yes	No
Brain-Cerebellum	205	NT5DC2	ENSG00000168268.10	3	0.015905	0.174955	11	0.185603	No	No
Brain-Cerebellum	205	SMIM4	ENSG00000168273.7	3	0.00100636	0.01107	11	0.0376666	Yes	No
Brain-Cerebellum	205	PBRM1	ENSG00000163939.18	3	0.00221511	0.0265813	12	0.0529133	No	No
Brain-Cerebellum	205	GNL3	ENSG00000163938.16	3	0.00366676	0.0440011	12	0.0686402	No	No
Brain-Cerebellum	205	GLT8D1	ENSG00000016864.18	3	0.00206859	0.0248231	12	0.0514262	No	No
Brain-Cerebellum	205	SPCS1	ENSG00000114902.13	3	0.00799151	0.0958981	12	0.113717	No	No
Brain-Cerebellum	205	NEK4	ENSG00000114904.12	3	0.00829183	0.099502	12	0.116867	No	No
Brain-Cerebellum	205	ITIH1	ENSG00000055957.10	3	0.00149539	0.0179447	12	0.0449384	Yes	No
Brain-Cerebellum	205	ITIH3	ENSG00000162267.12	3	0.000711921	0.00854305	12	0.0348114	Yes	No
Brain-Cerebellum	205	ITIH4	ENSG00000055955.15	3	0.00102934	0.0133814	13	0.0404252	Yes	No
Brain-Cerebellum	205	MUSTN1	ENSG00000272573.5	3	0.00117996	0.0153395	13	0.0422632	Yes	No
Brain-Cerebellum	205	TMEM110	ENSG00000213533.11	3	0.00378175	0.0491628	13	0.0728819	No	No
Brain-Cerebellum	205	SFMBT1	ENSG00000163935.13	3	0.00969055	0.135668	14	0.149179	No	No
Brain-Cerebellum	205	RFT1	ENSG00000163933.9	3	0.0108896	0.152455	14	0.164874	No	No
Brain-Cerebellum	205	PRKCD	ENSG00000163932.13	3	0.012886	0.180405	14	0.190778	No	No
Brain-Cerebellum	205	TKT	ENSG00000163931.15	3	0.00064291	0.00964365	15	0.0361211	Yes	No
Brain-Cerebellum	205	DCP1A	ENSG00000272886.5	3	0.0197169	0.315471	16	0.319652	No	No
Brain-Cerebellum	205	CACNA1D	ENSG00000157388.15	3	0.00206303	0.0391976	19	0.0641883	No	No
Brain-Cerebellum	205	CHDH	ENSG00000016391.10	3	0.00112647	0.0191499	17	0.0461522	Yes	No
Brain-Cerebellum	205	IL17RB	ENSG00000056736.9	3	0.000302842	0.00514831	17	0.0305739	Yes	No
Brain-Cerebellum	205	ACTR8	ENSG00000113812.13	3	0.00724863	0.123227	17	0.13792	No	No
Brain-Cerebellum	205	SELENOK	ENSG00000113811.10	3	0.000360378	0.00612643	17	0.0318674	Yes	No
Brain-Cerebellum	205	CACNA2D3	ENSG00000157445.14	3	0.000791497	0.0213704	27	0.0483017	Yes	No
Brain-Cerebellum	205	WNT5A	ENSG00000114251.14	3	0.000163138	0.00309962	19	0.0271505	Yes	No
Brain-Cerebellum	205	ERC2	ENSG00000187672.12	3	7.37785e-05	0.00199202	27	0.0246135	Yes	No
Brain-Cerebellum	205	CCDC66	ENSG00000180376.16	3	0.00295622	0.0561682	19	0.0790923	No	No
Brain-Cerebellum	205	FAM208A	ENSG00000163946.13	3	0.00893494	0.160829	18	0.172586	No	No
Brain-Cerebellum	205	ARHGEF3	ENSG00000163947.11	3	0.00704219	0.140844	20	0.15396	No	No
Brain-Cerebellum	205	IL17RD	ENSG00000144730.17	3	0.000352638	0.00634748	18	0.0322759	Yes	No
Brain-Cerebellum	205	HESX1	ENSG00000163666.8	3	0.00439593	0.0791268	18	0.09882	No	No
Brain-Cerebellum	205	APPL1	ENSG00000157500.10	3	0.000441576	0.00794837	18	0.0342657	Yes	No
Brain-Cerebellum	205	ASB14	ENSG00000239388.8	3	0.0108915	0.196046	18	0.205569	No	No
Brain-Cerebellum	205	DNAH12	ENSG00000174844.14	3	0.000214025	0.00449453	21	0.0294962	Yes	No
Brain-Cerebellum	205	PDE12	ENSG00000174840.8	3	0.00356483	0.0677317	19	0.0888366	No	No
Brain-Cerebellum	205	ARF4	ENSG00000168374.10	3	0.00209024	0.0397146	19	0.0646186	No	No
Brain-Cerebellum	205	DENND6A	ENSG00000174839.12	3	0.000777288	0.0155458	20	0.042522	Yes	No
Brain-Cerebellum	205	SLMAP	ENSG00000163681.14	3	0.00524472	0.0996497	19	0.116982	No	No
Brain-Cerebellum	205	FLNB	ENSG00000136068.14	3	0.000706737	0.0120145	17	0.038764	Yes	No
Brain-Cerebellum	205	DNASE1L3	ENSG00000163687.13	3	0.00029302	0.00468832	16	0.029897	Yes	No
Brain-Cerebellum	205	ABHD6	ENSG00000163686.14	3	0.00068756	0.011001	16	0.0375565	Yes	No
Brain-Cerebellum	205	RPP14	ENSG00000163684.11	3	0.000168523	0.00269636	16	0.0262652	Yes	No
Brain-Cerebellum	205	RP11-80H18.4	ENSG00000273493.1	3	0.0104249	0.166798	16	0.178123	No	No
Brain-Cerebellum	205	PXK	ENSG00000168297.15	3	0.000269837	0.00458722	17	0.029737	Yes	No
Brain-Cerebellum	205	PDHB	ENSG00000168291.12	3	0.000591972	0.0100635	17	0.0365839	Yes	No
Brain-Cerebellum	205	KCTD6	ENSG00000168301.12	3	0.00115894	0.019702	17	0.0467512	Yes	No
Brain-Cerebellum	205	ACOX2	ENSG00000168306.12	3	0.012476	0.212092	17	0.220527	No	No
Brain-Cerebellum	205	FAM107A	ENSG00000168309.16	3	0.00902077	0.162374	18	0.174047	No	No
Brain-Cerebellum	205	FAM3D	ENSG00000198643.6	3	0.000951597	0.0171288	18	0.0442152	Yes	No
Brain-Cerebellum	205	C3orf67	ENSG00000163689.19	3	0.000389517	0.00856938	22	0.0348114	Yes	No
Brain-Cerebellum	205	FHIT	ENSG00000189283.9	3	0.000843043	0.0311926	37	0.0572349	No	No
Brain-Cerebellum	205	PTPRG	ENSG00000144724.19	3	0.00120391	0.0337095	28	0.0596171	No	No
Brain-Cerebellum	205	C3orf14	ENSG00000114405.10	3	0.000521375	0.0104275	20	0.0371219	Yes	No
Brain-Cerebellum	205	CADPS	ENSG00000163618.17	3	2.81294e-06	7.03234e-05	25	0.0127176	Yes	No
Brain-Cerebellum	205	SYNPR	ENSG00000163630.10	3	0.000130754	0.00287658	22	0.0268615	Yes	No
Brain-Cerebellum	205	C3orf49	ENSG00000163632.12	3	0.00194458	0.0369471	19	0.0622012	No	No
Brain-Cerebellum	205	THOC7	ENSG00000163634.11	3	0.00185995	0.0353391	19	0.060964	No	No
Brain-Cerebellum	205	ATXN7	ENSG00000163635.17	3	0.00218966	0.0459828	21	0.0701129	No	No
Brain-Cerebellum	205	RP11-245J9.5	ENSG00000271843.1	3	0.000431274	0.00862549	20	0.0348126	Yes	No
Brain-Cerebellum	205	PSMD6	ENSG00000163636.10	3	0.00243618	0.0487237	20	0.0725387	No	No
Brain-Cerebellum	205	PRICKLE2	ENSG00000163637.12	3	0.00174251	0.0435627	25	0.0682573	No	No
Brain-Cerebellum	205	ADAMTS9	ENSG00000163638.13	3	0.000195179	0.00429395	22	0.0292851	Yes	No
Brain-Cerebellum	205	MAGI1	ENSG00000151276.23	3	0.00618117	0.173073	28	0.183833	No	No
Brain-Cerebellum	205	SLC25A26	ENSG00000144741.17	3	0.000248906	0.00572484	23	0.0313695	Yes	No
Brain-Cerebellum	205	LRIG1	ENSG00000144749.13	3	0.00247902	0.0520594	21	0.0754084	No	No
Brain-Cerebellum	205	KBTBD8	ENSG00000163376.11	3	0.00124631	0.02368	19	0.0504178	No	No
Brain-Cerebellum	205	SUCLG2	ENSG00000172340.14	3	2.773e-05	0.000582329	21	0.0199107	Yes	No
Brain-Cerebellum	205	SUCLG2-AS1	ENSG00000241316.6	3	0.000293803	0.00646367	22	0.0323819	Yes	No
Brain-Cerebellum	205	FAM19A1	ENSG00000183662.10	3	0.00741065	0.170445	23	0.181427	No	No
Brain-Cerebellum	205	FAM19A4	ENSG00000163377.15	3	0.00022391	0.0044782	20	0.0294643	Yes	No
Brain-Cerebellum	205	EOGT	ENSG00000163378.13	3	0.0016522	0.0313919	19	0.0573996	No	No
Brain-Cerebellum	205	TMF1	ENSG00000144747.15	3	0.00207524	0.0394296	19	0.0643931	No	No
Brain-Cerebellum	205	UBA3	ENSG00000144744.16	3	0.00517465	0.0983184	19	0.115834	No	No
Brain-Cerebellum	205	ARL6IP5	ENSG00000144746.6	3	0.000998757	0.0189764	19	0.0459473	Yes	No
Brain-Cerebellum	205	LMOD3	ENSG00000163380.15	3	0.0014979	0.0284601	19	0.0545932	No	No
Brain-Cerebellum	205	FRMD4B	ENSG00000114541.14	3	0.00147034	0.0323476	22	0.0582825	No	No
Brain-Cerebellum	205	MITF	ENSG00000187098.14	3	0.00293878	0.0558369	19	0.0788288	No	No
Brain-Cerebellum	205	FOXP1	ENSG00000114861.18	3	0.00325225	0.0682972	21	0.0893251	No	No
Brain-Cerebellum	205	RP11-154H23.3	ENSG00000270562.1	3	0.00128612	0.020578	16	0.0476132	Yes	No
Brain-Cerebellum	205	EIF4E3	ENSG00000163412.12	3	0.006424	0.102784	16	0.119719	No	No
Brain-Cerebellum	205	GPR27	ENSG00000170837.2	3	4.56446e-05	0.000730314	16	0.0204582	Yes	No
Brain-Cerebellum	205	PROK2	ENSG00000163421.8	3	7.40346e-05	0.00118455	16	0.0218387	Yes	No
Brain-Cerebellum	205	LINC00877	ENSG00000241163.7	3	0.00126201	0.0239782	19	0.0506963	No	No
Brain-Cerebellum	205	RYBP	ENSG00000163602.10	3	0.0001865	0.00354349	19	0.0279651	Yes	No
Brain-Cerebellum	205	SHQ1	ENSG00000144736.13	3	0.00419415	0.0880771	21	0.106623	No	No
Brain-Cerebellum	205	GXYLT2	ENSG00000172986.12	3	0.000907286	0.0181457	20	0.0451402	Yes	No
Brain-Cerebellum	205	PPP4R2	ENSG00000163605.14	3	0.00224468	0.0448935	20	0.0693293	No	No
Brain-Cerebellum	205	EBLN2	ENSG00000255423.1	3	0.00410074	0.0779141	19	0.0977158	No	No
Brain-Cerebellum	205	PDZRN3	ENSG00000121440.14	3	0.0031064	0.062128	20	0.0841041	No	No
Brain-Cerebellum	205	CNTN3	ENSG00000113805.8	3	0.00127088	0.0266885	21	0.0529707	No	No
Brain-Cerebellum	205	LINC02018	ENSG00000272690.5	3	9.7865e-05	0.00176157	18	0.0239391	Yes	No
Brain-Cerebellum	205	LINC00960	ENSG00000242516.1	3	0.0105241	0.189434	18	0.199264	No	No
Brain-Cerebellum	205	ZNF717	ENSG00000227124.8	3	0.0124084	0.23576	19	0.243007	No	No
Brain-Cerebellum	205	ROBO2	ENSG00000185008.17	3	0.00293693	0.0969186	33	0.114619	No	No
Brain-Cerebellum	205	ROBO1	ENSG00000169855.19	3	0.00171531	0.0377369	22	0.0629215	No	No
Brain-Cerebellum	205	GBE1	ENSG00000114480.12	3	0.0154707	0.278473	18	0.283919	No	No
Brain-Cerebellum	205	CADM2	ENSG00000175161.13	3	0.00446542	0.120566	27	0.135472	No	No
Brain-Cerebellum	205	LINC02070	ENSG00000241328.1	3	0.000989711	0.0178148	18	0.0448099	Yes	No
Brain-Cerebellum	205	VGLL3	ENSG00000206538.8	3	0.00204827	0.0389172	19	0.0639674	No	No
Brain-Cerebellum	205	LINC00506	ENSG00000281392.1	3	0.00256989	0.046258	18	0.0703714	No	No
Brain-Cerebellum	205	CHMP2B	ENSG00000083937.8	3	0.0046898	0.0844164	18	0.103581	No	No
Brain-Cerebellum	205	POU1F1	ENSG00000064835.10	3	0.000202102	0.00363784	18	0.0281049	Yes	No
Brain-Cerebellum	205	HTR1F	ENSG00000179097.5	3	0.00356452	0.0712904	20	0.0919598	No	No
Brain-Cerebellum	205	CGGBP1	ENSG00000163320.10	3	0.000776042	0.0162969	21	0.0432689	Yes	No
Brain-Cerebellum	205	ZNF654	ENSG00000175105.6	3	0.0142851	0.299988	21	0.3047	No	No
Brain-Cerebellum	205	C3orf38	ENSG00000179021.9	3	0.00163891	0.0344171	21	0.0601607	No	No
Brain-Cerebellum	205	RP11-249L12.1	ENSG00000283434.1	3	0.000567754	0.0113551	20	0.0379785	Yes	No
Brain-Cerebellum	205	EPHA3	ENSG00000044524.10	3	0.0024816	0.0446688	18	0.0691295	No	No
Brain-Cerebellum	205	PROS1	ENSG00000184500.14	3	0.00689475	0.0620528	9	0.0840714	No	No
Brain-Cerebellum	205	ARL13B	ENSG00000169379.15	3	0.00204225	0.0183803	9	0.045347	Yes	No
Brain-Cerebellum	205	STX19	ENSG00000178750.2	3	0.000285861	0.00257275	9	0.0259302	Yes	No
Brain-Cerebellum	205	DHFR2	ENSG00000178700.7	3	0.000855416	0.00769874	9	0.0339254	Yes	No
Brain-Cerebellum	205	NSUN3	ENSG00000178694.9	3	0.0025107	0.025107	10	0.0516692	No	No
Brain-Cerebellum	205	MTRNR2L12	ENSG00000269028.3	3	0.00504996	0.0656495	13	0.0871126	No	No
Brain-Cerebellum	205	EPHA6	ENSG00000080224.17	3	0.00091647	0.0219953	24	0.0488511	Yes	No
Brain-Cerebellum	205	RP11-389G6.3	ENSG00000261292.2	3	0.0078361	0.117541	15	0.132809	No	No
Brain-Cerebellum	205	ARL6	ENSG00000113966.9	3	0.0013183	0.0197745	15	0.0468261	Yes	No
Brain-Cerebellum	205	CRYBG3	ENSG00000080200.9	3	0.000398644	0.0063783	16	0.0322931	Yes	No
Brain-Cerebellum	205	RIOX2	ENSG00000170854.17	3	0.00328153	0.0525044	16	0.0758089	No	No
Brain-Cerebellum	205	OR5K2	ENSG00000231861.2	3	0.000158306	0.00332444	21	0.0274563	Yes	No
Brain-Cerebellum	205	CLDND1	ENSG00000080822.16	3	0.000640385	0.0134481	21	0.0405037	Yes	No
Brain-Cerebellum	205	CPOX	ENSG00000080819.6	3	0.00278975	0.0613744	22	0.0834741	No	No
Brain-Cerebellum	205	ST3GAL6	ENSG00000064225.12	3	0.00142956	0.0328799	23	0.0587988	No	No
Brain-Cerebellum	205	DCBLD2	ENSG00000057019.15	3	0.000335008	0.00770518	23	0.0339254	Yes	No
Brain-Cerebellum	205	COL8A1	ENSG00000144810.15	3	0.0033867	0.057574	17	0.080276	No	No
Brain-Cerebellum	205	RP11-383I23.2	ENSG00000273374.1	3	0.0113066	0.180905	16	0.191229	No	No
Brain-Cerebellum	205	CMSS1	ENSG00000184220.11	3	0.00366711	0.0770094	21	0.0969194	No	No
Brain-Cerebellum	205	FILIP1L	ENSG00000168386.18	3	4.94239e-05	0.000988478	20	0.0213478	Yes	No
Brain-Cerebellum	205	TBC1D23	ENSG00000036054.12	3	6.34545e-05	0.00107873	17	0.0216806	Yes	No
Brain-Cerebellum	205	NIT2	ENSG00000114021.11	3	0.00210542	0.0336867	16	0.0596118	No	No
Brain-Cerebellum	205	TOMM70	ENSG00000154174.7	3	0.00792827	0.126852	16	0.141111	No	No
Brain-Cerebellum	205	LNP1	ENSG00000206535.7	3	0.00340426	0.0544681	16	0.0776211	No	No
Brain-Cerebellum	205	TMEM45A	ENSG00000181458.10	3	0.00223416	0.0357465	16	0.0612501	No	No
Brain-Cerebellum	205	TFG	ENSG00000114354.13	3	0.000183852	0.00294164	16	0.026945	Yes	No
Brain-Cerebellum	205	ABI3BP	ENSG00000154175.16	3	0.00278932	0.0474184	17	0.0713745	No	No
Brain-Cerebellum	205	IMPG2	ENSG00000081148.11	3	0.00330994	0.0628888	19	0.08467	No	No
Brain-Cerebellum	205	SENP7	ENSG00000138468.15	3	0.00628409	0.119398	19	0.134427	No	No
Brain-Cerebellum	205	TRMT10C	ENSG00000174173.6	3	0.00285037	0.0513066	18	0.0747133	No	No
Brain-Cerebellum	205	PCNP	ENSG00000081154.11	3	0.000763514	0.0137433	18	0.040713	Yes	No
Brain-Cerebellum	205	ZBTB11	ENSG00000066422.4	3	0.000256646	0.00461963	18	0.0297529	Yes	No
Brain-Cerebellum	205	RPL24	ENSG00000114391.12	3	0.00595731	0.107232	18	0.123646	No	No
Brain-Cerebellum	205	CEP97	ENSG00000182504.10	3	0.00235912	0.0424641	18	0.0672013	No	No
Brain-Cerebellum	205	NXPE3	ENSG00000144815.15	3	0.000684334	0.012318	18	0.0391731	Yes	No
Brain-Cerebellum	205	NFKBIZ	ENSG00000144802.11	3	2.40149e-05	0.000432269	18	0.018495	Yes	No
Brain-Cerebellum	205	ALCAM	ENSG00000170017.12	3	3.0682e-05	0.000675004	22	0.0201618	Yes	No
Brain-Cerebellum	205	CBLB	ENSG00000114423.18	3	0.00340428	0.0748942	22	0.0950187	No	No
Brain-Cerebellum	205	LINC00882	ENSG00000242759.6	3	0.00949447	0.199384	21	0.208708	No	No
Brain-Cerebellum	205	DUBR	ENSG00000243701.5	3	0.0059011	0.10622	18	0.122762	No	No
Brain-Cerebellum	205	RP11-446H18.5	ENSG00000239828.6	3	0.00031934	0.00606747	19	0.0318095	Yes	No
Brain-Cerebellum	205	RP11-446H18.6	ENSG00000272597.1	3	0.000127342	0.00216482	17	0.0248006	Yes	No
Brain-Cerebellum	205	LINC01990	ENSG00000273125.1	3	0.000778819	0.0140187	18	0.0410189	Yes	No
Brain-Cerebellum	205	BBX	ENSG00000114439.18	3	0.00187761	0.0356747	19	0.0611968	No	No
Brain-Cerebellum	205	LINC00636	ENSG00000240423.1	3	0.000971955	0.0174952	18	0.0445639	Yes	No
Brain-Cerebellum	205	CD47	ENSG00000196776.14	3	0.000473071	0.00851527	18	0.0347956	Yes	No
Brain-Cerebellum	205	IFT57	ENSG00000114446.4	3	5.87302e-05	0.00105714	18	0.0216143	Yes	No
Brain-Cerebellum	205	MYH15	ENSG00000144821.9	3	0.0126092	0.239575	19	0.246699	No	No
Brain-Cerebellum	205	KIAA1524	ENSG00000163507.13	3	0.0151644	0.27296	18	0.278612	No	No
Brain-Cerebellum	205	DZIP3	ENSG00000198919.12	3	7.46927e-05	0.00134447	18	0.0225424	Yes	No
Brain-Cerebellum	205	RP11-553A10.1	ENSG00000206532.2	3	0.00113585	0.0181736	16	0.0451425	Yes	No
Brain-Cerebellum	205	NECTIN3	ENSG00000177707.10	3	0.00247576	0.0470394	19	0.0710039	No	No
Brain-Cerebellum	205	PLCXD2	ENSG00000240891.7	3	0.000997195	0.0179495	18	0.0449384	Yes	No
Brain-Cerebellum	205	PHLDB2	ENSG00000144824.20	3	0.00137366	0.0247258	18	0.0513856	No	No
Brain-Cerebellum	205	ABHD10	ENSG00000144827.8	3	0.000743487	0.0133828	18	0.0404252	Yes	No
Brain-Cerebellum	205	TAGLN3	ENSG00000144834.13	3	0.000504168	0.00907502	18	0.0355287	Yes	No
Brain-Cerebellum	205	TMPRSS7	ENSG00000176040.13	3	0.000165155	0.00297279	18	0.026945	Yes	No
Brain-Cerebellum	205	C3orf52	ENSG00000114529.12	3	0.000281652	0.00535139	19	0.0308032	Yes	No
Brain-Cerebellum	205	CD200	ENSG00000091972.18	3	0.000365954	0.00731909	20	0.033431	Yes	No
Brain-Cerebellum	205	BTLA	ENSG00000186265.9	3	0.000779934	0.0155987	20	0.0425747	Yes	No
Brain-Cerebellum	205	ATG3	ENSG00000144848.10	3	0.000233364	0.00466728	20	0.0298333	Yes	No
Brain-Cerebellum	205	SLC35A5	ENSG00000138459.8	3	0.00487503	0.0975006	20	0.115146	No	No
Brain-Cerebellum	205	CCDC80	ENSG00000091986.15	3	0.0120017	0.240035	20	0.24713	No	No
Brain-Cerebellum	205	CD200R1	ENSG00000163606.10	3	0.00096376	0.0183114	19	0.0452616	Yes	No
Brain-Cerebellum	205	GTPBP8	ENSG00000163607.15	3	0.000999706	0.0179947	18	0.0449877	Yes	No
Brain-Cerebellum	205	NEPRO	ENSG00000163608.14	3	0.00163313	0.0293964	18	0.0555592	No	No
Brain-Cerebellum	205	LINC02044	ENSG00000243795.1	3	0.000194084	0.00329943	17	0.0274158	Yes	No
Brain-Cerebellum	205	BOC	ENSG00000144857.14	3	0.00173385	0.0294755	17	0.0556359	No	No
Brain-Cerebellum	205	CFAP44	ENSG00000206530.10	3	0.00137471	0.0219953	16	0.0488511	Yes	No
Brain-Cerebellum	205	SPICE1	ENSG00000163611.11	3	0.00166572	0.0249859	15	0.051553	No	No
Brain-Cerebellum	205	SIDT1	ENSG00000072858.10	3	0.00418308	0.0627462	15	0.0845663	No	No
Brain-Cerebellum	205	USF3	ENSG00000176542.9	3	0.00011945	0.00179175	15	0.0240513	Yes	No
Brain-Cerebellum	205	NAA50	ENSG00000121579.12	3	0.00181432	0.0272149	15	0.0535131	No	No
Brain-Cerebellum	205	ATP6V1A	ENSG00000114573.9	3	0.000869907	0.0130486	15	0.0400657	Yes	No
Brain-Cerebellum	205	GRAMD1C	ENSG00000178075.19	3	0.000623351	0.00872691	14	0.0349483	Yes	No
Brain-Cerebellum	205	ZDHHC23	ENSG00000184307.14	3	0.00783869	0.101903	13	0.118938	No	No
Brain-Cerebellum	205	CCDC191	ENSG00000163617.10	3	0.00402436	0.0523166	13	0.0756358	No	No
Brain-Cerebellum	205	QTRT2	ENSG00000151576.10	3	0.000155207	0.0020177	13	0.0246135	Yes	No
Brain-Cerebellum	205	ZBTB20	ENSG00000181722.16	3	0.000137197	0.00246955	18	0.02548	Yes	No
Brain-Cerebellum	205	ZBTB20-AS4	ENSG00000242767.1	3	0.000116646	0.00151639	13	0.0231302	Yes	No
Brain-Cerebellum	205	GAP43	ENSG00000172020.12	3	0.00264041	0.0396062	15	0.0645179	No	No
Brain-Cerebellum	205	LSAMP	ENSG00000185565.11	3	0.000410841	0.0110927	27	0.0377126	Yes	No
Brain-Cerebellum	205	RP11-384F7.2	ENSG00000239268.2	3	0.00314472	0.0691839	22	0.0902035	No	No
Brain-Cerebellum	205	IGSF11	ENSG00000144847.12	3	0.00104657	0.0209314	20	0.0479168	Yes	No
Brain-Cerebellum	205	UPK1B	ENSG00000114638.7	3	0.000924024	0.0175565	19	0.0445932	Yes	No
Brain-Cerebellum	205	B4GALT4	ENSG00000121578.12	3	0.00434968	0.0826439	19	0.101923	No	No
Brain-Cerebellum	205	ARHGAP31	ENSG00000031081.10	3	0.000574711	0.0114942	20	0.038147	Yes	No
Brain-Cerebellum	205	TMEM39A	ENSG00000176142.12	3	0.000251084	0.00477059	19	0.0300581	Yes	No
Brain-Cerebellum	205	POGLUT1	ENSG00000163389.10	3	0.00298784	0.0567689	19	0.0795717	No	No
Brain-Cerebellum	205	RP11-190C22.8	ENSG00000272662.1	3	0.00627707	0.112987	18	0.128768	No	No
Brain-Cerebellum	205	TIMMDC1	ENSG00000113845.9	3	0.00875036	0.166257	19	0.17765	No	No
Brain-Cerebellum	205	ADPRH	ENSG00000144843.11	3	0.000984001	0.017712	18	0.04471	Yes	No
Brain-Cerebellum	205	PLA1A	ENSG00000144837.8	3	0.000177584	0.00319652	18	0.0272064	Yes	No
Brain-Cerebellum	205	POPDC2	ENSG00000121577.13	3	0.00448227	0.0806809	18	0.100178	No	No
Brain-Cerebellum	205	COX17	ENSG00000138495.6	3	0.00356293	0.0676956	19	0.0888022	No	No
Brain-Cerebellum	205	MAATS1	ENSG00000183833.16	3	0.00305558	0.0580559	19	0.0806748	No	No
Brain-Cerebellum	205	NR1I2	ENSG00000144852.17	3	0.000704972	0.0133945	19	0.0404252	Yes	No
Brain-Cerebellum	205	GSK3B	ENSG00000082701.14	3	0.0010551	0.021102	20	0.0480137	Yes	No
Brain-Cerebellum	205	RP11-18H7.1	ENSG00000242622.1	3	0.000962696	0.0173285	18	0.0444013	Yes	No
Brain-Cerebellum	205	GPR156	ENSG00000175697.10	3	0.00217924	0.0392263	18	0.0642189	No	No
Brain-Cerebellum	205	LRRC58	ENSG00000163428.3	3	0.00304262	0.0517246	17	0.0751521	No	No
Brain-Cerebellum	205	FSTL1	ENSG00000163430.11	3	0.000760047	0.0129208	17	0.0399083	Yes	No
Brain-Cerebellum	205	NDUFB4	ENSG00000065518.7	3	0.00309071	0.0463607	15	0.0704687	No	No
Brain-Cerebellum	205	HGD	ENSG00000113924.11	3	0.00170557	0.0272891	16	0.0535925	No	No
Brain-Cerebellum	205	RABL3	ENSG00000144840.8	3	0.000714213	0.0114274	16	0.0380513	Yes	No
Brain-Cerebellum	205	GTF2E1	ENSG00000153767.9	3	0.00122409	0.0195854	16	0.0466229	Yes	No
Brain-Cerebellum	205	STXBP5L	ENSG00000145087.12	3	0.0163081	0.342469	21	0.346192	No	No
Brain-Cerebellum	205	POLQ	ENSG00000051341.13	3	0.00926303	0.166735	18	0.178097	No	No
Brain-Cerebellum	205	FBXO40	ENSG00000163833.7	3	0.000216027	0.00367247	17	0.0281049	Yes	No
Brain-Cerebellum	205	HCLS1	ENSG00000180353.10	3	0.00496201	0.0843541	17	0.103527	No	No
Brain-Cerebellum	205	GOLGB1	ENSG00000173230.15	3	0.000122714	0.00220885	18	0.0249619	Yes	No
Brain-Cerebellum	205	IQCB1	ENSG00000173226.16	3	0.0110119	0.198214	18	0.20764	No	No
Brain-Cerebellum	205	EAF2	ENSG00000145088.8	3	0.00256148	0.0461066	18	0.0702245	No	No
Brain-Cerebellum	205	SLC15A2	ENSG00000163406.10	3	0.00337873	0.0608172	18	0.0830575	No	No
Brain-Cerebellum	205	CD86	ENSG00000114013.15	3	0.0100132	0.180238	18	0.190624	No	No
Brain-Cerebellum	205	CSTA	ENSG00000121552.3	3	0.00390688	0.0742307	19	0.0944959	No	No
Brain-Cerebellum	205	CCDC58	ENSG00000160124.9	3	0.000734474	0.013955	19	0.0409394	Yes	No
Brain-Cerebellum	205	FAM162A	ENSG00000114023.15	3	0.00494409	0.0939377	19	0.111856	No	No
Brain-Cerebellum	205	WDR5B	ENSG00000196981.3	3	0.00141374	0.0268611	19	0.0531711	No	No
Brain-Cerebellum	205	KPNA1	ENSG00000114030.12	3	0.00262411	0.0498581	19	0.0735239	No	No
Brain-Cerebellum	205	PARP9	ENSG00000138496.16	3	0.00899421	0.17089	19	0.181793	No	No
Brain-Cerebellum	205	DTX3L	ENSG00000163840.9	3	0.000933633	0.017739	19	0.0447344	Yes	No
Brain-Cerebellum	205	PARP15	ENSG00000173200.12	3	0.00518165	0.0984513	19	0.115945	No	No
Brain-Cerebellum	205	PARP14	ENSG00000173193.13	3	0.00189325	0.0340786	18	0.0598765	No	No
Brain-Cerebellum	205	HSPBAP1	ENSG00000169087.10	3	0.00448786	0.0807814	18	0.100267	No	No
Brain-Cerebellum	205	DIRC2	ENSG00000138463.8	3	0.00248474	0.0447254	18	0.0691897	No	No
Brain-Cerebellum	205	LINC02035	ENSG00000273033.2	3	0.0023003	0.0391051	17	0.0641001	No	No
Brain-Cerebellum	205	SEMA5B	ENSG00000082684.14	3	0.00108857	0.0185058	17	0.0454719	Yes	No
Brain-Cerebellum	205	PDIA5	ENSG00000065485.19	3	0.000716106	0.0114577	16	0.0380749	Yes	No
Brain-Cerebellum	205	SEC22A	ENSG00000121542.11	3	0.00185528	0.0296844	16	0.0558315	No	No
Brain-Cerebellum	205	RP11-797D24.3	ENSG00000273454.1	3	0.000249223	0.00373834	15	0.0281861	Yes	No
Brain-Cerebellum	205	ADCY5	ENSG00000173175.14	3	0.00911974	0.155036	17	0.167275	No	No
Brain-Cerebellum	205	HACD2	ENSG00000206527.9	3	0.00400871	0.0641393	16	0.0857517	No	No
Brain-Cerebellum	205	MYLK	ENSG00000065534.18	3	0.000128333	0.00243834	19	0.0254799	Yes	No
Brain-Cerebellum	205	CCDC14	ENSG00000175455.14	3	0.001214	0.020638	17	0.0476776	Yes	No
Brain-Cerebellum	205	KALRN	ENSG00000160145.15	3	0.0019123	0.043983	23	0.0686402	No	No
Brain-Cerebellum	205	UMPS	ENSG00000114491.13	3	0.000118696	0.00237392	20	0.0253626	Yes	No
Brain-Cerebellum	205	ITGB5	ENSG00000082781.11	3	0.0020164	0.0463773	23	0.0704702	No	No
Brain-Cerebellum	205	HEG1	ENSG00000173706.12	3	0.00218522	0.0502602	23	0.0738061	No	No
Brain-Cerebellum	205	SLC12A8	ENSG00000221955.10	3	0.00433964	0.108491	25	0.124716	No	No
Brain-Cerebellum	205	ZNF148	ENSG00000163848.19	3	0.000504728	0.0136276	27	0.0406417	Yes	No
Brain-Cerebellum	205	SNX4	ENSG00000114520.10	3	0.0011933	0.032219	27	0.0581746	No	No
Brain-Cerebellum	205	OSBPL11	ENSG00000144909.7	3	0.000186466	0.00503458	27	0.0304897	Yes	No
Brain-Cerebellum	205	ALG1L	ENSG00000189366.9	3	0.000138766	0.00319162	23	0.0272064	Yes	No
Brain-Cerebellum	205	ROPN1B	ENSG00000114547.9	3	0.00346927	0.0797932	23	0.0994508	No	No
Brain-Cerebellum	205	SLC41A3	ENSG00000114544.16	3	0.00210525	0.050526	24	0.0740413	No	No
Brain-Cerebellum	205	ALDH1L1	ENSG00000144908.13	3	0.00172226	0.0413343	24	0.0661445	No	No
Brain-Cerebellum	205	RP11-71E19.1	ENSG00000250934.1	3	0.00441285	0.101496	23	0.118609	No	No
Brain-Cerebellum	205	KLF15	ENSG00000163884.3	3	0.000299289	0.00718295	24	0.0332311	Yes	No
Brain-Cerebellum	205	CFAP100	ENSG00000163885.11	3	0.000519346	0.0124643	24	0.0393815	Yes	No
Brain-Cerebellum	205	ZXDC	ENSG00000070476.14	3	0.00527291	0.12655	24	0.140853	No	No
Brain-Cerebellum	205	UROC1	ENSG00000159650.8	3	0.000432851	0.0108213	25	0.0374185	Yes	No
Brain-Cerebellum	205	TXNRD3	ENSG00000197763.14	3	0.000839903	0.0201577	24	0.0471684	Yes	No
Brain-Cerebellum	205	CHCHD6	ENSG00000159685.10	3	0.0034269	0.0856725	25	0.104581	No	No
Brain-Cerebellum	205	PLXNA1	ENSG00000114554.11	3	0.00390482	0.0780965	20	0.0978601	No	No
Brain-Cerebellum	205	RP11-153F10.2	ENSG00000282860.1	3	0.0219103	0.350565	16	0.354137	No	No
Brain-Cerebellum	205	TPRA1	ENSG00000163870.14	3	0.0100792	0.161267	16	0.172984	No	No
Brain-Cerebellum	205	MCM2	ENSG00000073111.13	3	0.00327628	0.0524205	16	0.0757302	No	No
Brain-Cerebellum	205	PODXL2	ENSG00000114631.10	3	0.000943619	0.0160415	17	0.0430342	Yes	No
Brain-Cerebellum	205	ABTB1	ENSG00000114626.17	3	0.000971931	0.0155509	16	0.0425275	Yes	No
Brain-Cerebellum	205	MGLL	ENSG00000074416.13	3	0.00180787	0.0307337	17	0.0568393	No	No
Brain-Cerebellum	205	KBTBD12	ENSG00000187715.13	3	3.22302e-05	0.000580144	18	0.0199107	Yes	No
Brain-Cerebellum	205	SEC61A1	ENSG00000058262.9	3	0.00665299	0.113101	17	0.128849	No	No
Brain-Cerebellum	205	RUVBL1	ENSG00000175792.11	3	0.00395992	0.0673187	17	0.0885524	No	No
Brain-Cerebellum	205	EEFSEC	ENSG00000132394.10	3	0.00129212	0.0219661	17	0.0488403	Yes	No
Brain-Cerebellum	205	GATA2	ENSG00000179348.11	3	0.00745864	0.11188	15	0.127797	No	No
Brain-Cerebellum	205	RPN1	ENSG00000163902.11	3	0.0147074	0.220611	15	0.228672	No	No
Brain-Cerebellum	205	RAB7A	ENSG00000075785.12	3	0.00189949	0.0284923	15	0.0546085	No	No
Brain-Cerebellum	205	RP11-723O4.9	ENSG00000261159.1	3	0.0102279	0.14319	14	0.156166	No	No
Brain-Cerebellum	205	ACAD9	ENSG00000177646.18	3	9.967e-11	1.39538e-09	14	2.16157e-05	Yes	Yes
Brain-Cerebellum	205	KIAA1257	ENSG00000114656.10	3	0.00927573	0.139136	15	0.152389	No	No
Brain-Cerebellum	205	RP11-723O4.6	ENSG00000187695.8	3	0.000141831	0.00198564	14	0.0246135	Yes	No
Brain-Cerebellum	205	EFCC1	ENSG00000114654.7	3	0.006189	0.092835	15	0.110902	No	No
Brain-Cerebellum	205	RAB43	ENSG00000172780.16	3	0.0222665	0.333997	15	0.33793	No	No
Brain-Cerebellum	205	ISY1	ENSG00000240682.9	3	0.0074161	0.111242	15	0.127213	No	No
Brain-Cerebellum	205	RP11-434H6.7	ENSG00000273437.1	3	0.00675433	0.101315	15	0.118451	No	No
Brain-Cerebellum	205	CNBP	ENSG00000169714.16	3	0.000911971	0.0136796	15	0.0406863	Yes	No
Brain-Cerebellum	205	COPG1	ENSG00000181789.14	3	0.000254759	0.00382138	15	0.0284221	Yes	No
Brain-Cerebellum	205	HMCES	ENSG00000183624.13	3	0.00158872	0.0238307	15	0.0505681	No	No
Brain-Cerebellum	205	H1FX	ENSG00000184897.5	3	0.00234789	0.0352183	15	0.0608711	No	No
Brain-Cerebellum	205	EFCAB12	ENSG00000172771.11	3	3.00844e-05	0.000451266	15	0.0189192	Yes	No
Brain-Cerebellum	205	MBD4	ENSG00000129071.9	3	0.0174125	0.261187	15	0.267185	No	No
Brain-Cerebellum	205	IFT122	ENSG00000163913.11	3	0.000956574	0.0153052	16	0.0422273	Yes	No
Brain-Cerebellum	205	RHO	ENSG00000163914.4	3	0.000604769	0.00907154	15	0.0355287	Yes	No
Brain-Cerebellum	205	PLXND1	ENSG00000004399.12	3	0.0168443	0.269509	16	0.275261	No	No
Brain-Cerebellum	205	TMCC1	ENSG00000172765.16	3	0.00178958	0.0304229	17	0.0565797	No	No
Brain-Cerebellum	205	TRH	ENSG00000170893.3	3	0.00759229	0.106292	14	0.12283	No	No
Brain-Cerebellum	205	ALG1L2	ENSG00000251287.8	3	5.79002e-05	0.000810602	14	0.0207789	Yes	No
Brain-Cerebellum	205	LINC02021	ENSG00000249846.6	3	0.004908	0.068712	14	0.0897245	No	No
Brain-Cerebellum	205	COL6A6	ENSG00000206384.10	3	0.00625769	0.100123	16	0.11737	No	No
Brain-Cerebellum	205	PIK3R4	ENSG00000196455.7	3	0.0129003	0.206406	16	0.215209	No	No
Brain-Cerebellum	205	ATP2C1	ENSG00000017260.19	3	0.000877107	0.0175421	20	0.0445932	Yes	No
Brain-Cerebellum	205	ASTE1	ENSG00000034533.11	3	0.0043088	0.0818672	19	0.101282	No	No
Brain-Cerebellum	205	NEK11	ENSG00000114670.13	3	0.00360154	0.0792339	22	0.0988971	No	No
Brain-Cerebellum	205	NUDT16	ENSG00000198585.11	3	1.51074e-05	0.000302148	20	0.0177119	Yes	No
Brain-Cerebellum	205	MRPL3	ENSG00000114686.8	3	0.00284431	0.0568863	20	0.0796991	No	No
Brain-Cerebellum	205	CPNE4	ENSG00000196353.11	3	0.000786094	0.0212245	27	0.0481754	Yes	No
Brain-Cerebellum	205	ACPP	ENSG00000014257.15	3	0.000357604	0.0082249	23	0.0346355	Yes	No
Brain-Cerebellum	205	DNAJC13	ENSG00000138246.15	3	0.00927349	0.222564	24	0.230471	No	No
Brain-Cerebellum	205	ACAD11	ENSG00000240303.7	3	0.000232471	0.0055793	24	0.0310404	Yes	No
Brain-Cerebellum	205	ACKR4	ENSG00000129048.6	3	0.000970791	0.023299	24	0.050052	No	No
Brain-Cerebellum	205	UBA5	ENSG00000081307.12	3	0.00106821	0.0245688	23	0.0512422	No	No
Brain-Cerebellum	205	NPHP3	ENSG00000113971.19	3	0.00110992	0.0255282	23	0.0519403	No	No
Brain-Cerebellum	205	TMEM108	ENSG00000144868.13	3	0.00740913	0.177819	24	0.188364	No	No
Brain-Cerebellum	205	RP11-91K8.5	ENSG00000272832.1	3	0.000829069	0.0157523	19	0.0426817	Yes	No
Brain-Cerebellum	205	CDV3	ENSG00000091527.15	3	0.00163901	0.0311411	19	0.0571787	No	No
Brain-Cerebellum	205	TOPBP1	ENSG00000163781.12	3	0.000544222	0.0108844	20	0.0375	Yes	No
Brain-Cerebellum	205	TF	ENSG00000091513.14	3	0.00469173	0.0938345	20	0.111792	No	No
Brain-Cerebellum	205	SRPRB	ENSG00000144867.11	3	0.0022979	0.0459581	20	0.0700961	No	No
Brain-Cerebellum	205	RAB6B	ENSG00000154917.10	3	0.00473475	0.0994298	21	0.116823	No	No
Brain-Cerebellum	205	SLCO2A1	ENSG00000174640.12	3	0.000444323	0.00933078	21	0.0357327	Yes	No
Brain-Cerebellum	205	RYK	ENSG00000163785.12	3	0.00358254	0.0716507	20	0.0922974	No	No
Brain-Cerebellum	205	RP11-375I20.6	ENSG00000260633.1	3	0.000313185	0.00595052	19	0.0316903	Yes	No
Brain-Cerebellum	205	AMOTL2	ENSG00000114019.14	3	0.000172145	0.00327075	19	0.0272862	Yes	No
Brain-Cerebellum	205	ANAPC13	ENSG00000129055.12	3	0.00318819	0.0573874	18	0.0801273	No	No
Brain-Cerebellum	205	CEP63	ENSG00000182923.16	3	0.00166763	0.0316849	19	0.0576936	No	No
Brain-Cerebellum	205	EPHB1	ENSG00000154928.16	3	0.00579794	0.121757	21	0.136537	No	No
Brain-Cerebellum	205	KY	ENSG00000174611.11	3	0.00131919	0.0237453	18	0.050477	No	No
Brain-Cerebellum	205	PPP2R3A	ENSG00000073711.10	3	0.00328349	0.0492523	15	0.0729405	No	No
Brain-Cerebellum	205	MSL2	ENSG00000174579.3	3	0.00817283	0.11442	14	0.13008	No	No
Brain-Cerebellum	205	PCCB	ENSG00000114054.13	3	0.00185685	0.0259959	14	0.0523713	No	No
Brain-Cerebellum	205	STAG1	ENSG00000118007.12	3	0.0024314	0.0413337	17	0.0661445	No	No
Brain-Cerebellum	205	SLC35G2	ENSG00000168917.8	3	0.0182778	0.274166	15	0.279749	No	No
Brain-Cerebellum	205	NCK1	ENSG00000158092.6	3	0.000627602	0.00941404	15	0.0357706	Yes	No
Brain-Cerebellum	205	IL20RB	ENSG00000174564.12	3	0.00109606	0.0164408	15	0.0434337	Yes	No
Brain-Cerebellum	205	CLDN18	ENSG00000066405.12	3	0.00118549	0.0177823	15	0.0447871	Yes	No
Brain-Cerebellum	205	DZIP1L	ENSG00000158163.14	3	0.00537094	0.0805641	15	0.100107	No	No
Brain-Cerebellum	205	A4GNT	ENSG00000118017.3	3	0.00629923	0.0881892	14	0.106701	No	No
Brain-Cerebellum	205	DBR1	ENSG00000138231.12	3	0.00438042	0.0613259	14	0.0834563	No	No
Brain-Cerebellum	205	ARMC8	ENSG00000114098.17	3	0.00272708	0.0409062	15	0.0657631	No	No
Brain-Cerebellum	205	NME9	ENSG00000181322.13	3	0.00136653	0.0191315	14	0.0461483	Yes	No
Brain-Cerebellum	205	MRAS	ENSG00000158186.12	3	0.00103071	0.0154607	15	0.042461	Yes	No
Brain-Cerebellum	205	ESYT3	ENSG00000158220.13	3	0.00680382	0.0952535	14	0.113087	No	No
Brain-Cerebellum	205	CEP70	ENSG00000114107.8	3	0.00445277	0.0667916	15	0.0881032	No	No
Brain-Cerebellum	205	FAIM	ENSG00000158234.12	3	0.00433879	0.060743	14	0.0830138	No	No
Brain-Cerebellum	205	PIK3CB	ENSG00000051382.8	3	0.00162599	0.0260159	16	0.0523713	No	No
Brain-Cerebellum	205	FOXL2	ENSG00000183770.5	3	0.000867181	0.0121405	14	0.0389729	Yes	No
Brain-Cerebellum	205	FOXL2NB	ENSG00000206262.8	3	0.00251309	0.0351833	14	0.0608388	No	No
Brain-Cerebellum	205	MRPS22	ENSG00000175110.11	3	0.000358331	0.0057333	16	0.0313723	Yes	No
Brain-Cerebellum	205	COPB2	ENSG00000184432.9	3	6.13632e-05	0.000920448	15	0.0213478	Yes	No
Brain-Cerebellum	205	RBP1	ENSG00000114115.9	3	0.00151631	0.024261	16	0.0509475	No	No
Brain-Cerebellum	205	NMNAT3	ENSG00000163864.15	3	0.0171515	0.291576	17	0.296473	No	No
Brain-Cerebellum	205	CLSTN2	ENSG00000158258.16	3	0.000311818	0.00686001	22	0.0327987	Yes	No
Brain-Cerebellum	205	SLC25A36	ENSG00000114120.11	3	0.00934173	0.158809	17	0.170744	No	No
Brain-Cerebellum	205	SPSB4	ENSG00000175093.4	3	0.000721213	0.0129818	18	0.0399916	Yes	No
Brain-Cerebellum	205	PXYLP1	ENSG00000155893.12	3	0.000502472	0.00904449	18	0.0354705	Yes	No
Brain-Cerebellum	205	ZBTB38	ENSG00000177311.11	3	0.000445965	0.00802737	18	0.0343253	Yes	No
Brain-Cerebellum	205	RASA2	ENSG00000155903.11	3	1.3584e-05	0.000230928	17	0.0176294	Yes	No
Brain-Cerebellum	205	RNF7	ENSG00000114125.13	3	0.000451811	0.00722898	16	0.0332871	Yes	No
Brain-Cerebellum	205	GRK7	ENSG00000114124.2	3	0.00134027	0.0214444	16	0.0483658	Yes	No
Brain-Cerebellum	205	ATP1B3	ENSG00000069849.10	3	0.000110725	0.00177159	16	0.0239689	Yes	No
Brain-Cerebellum	205	TFDP2	ENSG00000114126.17	3	0.00012777	0.00217209	17	0.0248006	Yes	No
Brain-Cerebellum	205	GK5	ENSG00000175066.15	3	0.00758446	0.128936	17	0.142988	No	No
Brain-Cerebellum	205	XRN1	ENSG00000114127.10	3	0.00459408	0.0780993	17	0.0978601	No	No
Brain-Cerebellum	205	ATR	ENSG00000175054.14	3	0.000624897	0.0112481	18	0.037873	Yes	No
Brain-Cerebellum	205	PLS1	ENSG00000120756.12	3	0.000207763	0.0039475	19	0.0286857	Yes	No
Brain-Cerebellum	205	TRPC1	ENSG00000144935.14	3	0.00848087	0.152656	18	0.165042	No	No
Brain-Cerebellum	205	PCOLCE2	ENSG00000163710.7	3	0.00170902	0.0307624	18	0.0568682	No	No
Brain-Cerebellum	205	PAQR9	ENSG00000188582.8	3	8.91168e-05	0.00151499	17	0.0231302	Yes	No
Brain-Cerebellum	205	U2SURP	ENSG00000163714.17	3	0.00511114	0.0868895	17	0.105653	No	No
Brain-Cerebellum	205	CHST2	ENSG00000175040.5	3	0.000973854	0.0155817	16	0.04256	Yes	No
Brain-Cerebellum	205	SLC9A9	ENSG00000181804.14	3	0.00130593	0.0248126	19	0.0514262	No	No
Brain-Cerebellum	205	C3orf58	ENSG00000181744.8	3	0.00456727	0.0776435	17	0.0975125	No	No
Brain-Cerebellum	205	PLOD2	ENSG00000152952.11	3	0.0107415	0.247056	23	0.253751	No	No
Brain-Cerebellum	205	PLSCR4	ENSG00000114698.14	3	0.00349893	0.0804754	23	0.100025	No	No
Brain-Cerebellum	205	PLSCR1	ENSG00000188313.12	3	0.00257271	0.054027	21	0.0772495	No	No
Brain-Cerebellum	205	LINC02010	ENSG00000242671.1	3	0.000444029	0.00843654	19	0.034768	Yes	No
Brain-Cerebellum	205	ZIC4	ENSG00000174963.17	3	0.0039896	0.0758024	19	0.0958582	No	No
Brain-Cerebellum	205	ZIC1	ENSG00000152977.9	3	0.00315443	0.0630887	20	0.0848442	No	No
Brain-Cerebellum	205	RP11-71N10.1	ENSG00000239922.1	3	0.00238609	0.0453357	19	0.0696378	No	No
Brain-Cerebellum	205	LINC02032	ENSG00000241131.1	3	0.000745858	0.0134254	18	0.0404683	Yes	No
Brain-Cerebellum	205	AGTR1	ENSG00000144891.17	3	8.65157e-05	0.00173031	20	0.0237931	Yes	No
Brain-Cerebellum	205	CPB1	ENSG00000153002.11	3	0.00653352	0.124137	19	0.138689	No	No
Brain-Cerebellum	205	GYG1	ENSG00000163754.17	3	0.00105744	0.0200913	19	0.0471227	Yes	No
Brain-Cerebellum	205	HLTF	ENSG00000071794.15	3	0.000410237	0.00779451	19	0.0339254	Yes	No
Brain-Cerebellum	205	HPS3	ENSG00000163755.8	3	0.00092315	0.0175398	19	0.0445932	Yes	No
Brain-Cerebellum	205	CP	ENSG00000047457.13	3	0.000331775	0.00630373	19	0.0322237	Yes	No
Brain-Cerebellum	205	TM4SF18	ENSG00000163762.6	3	0.00144609	0.0274757	19	0.0537399	No	No
Brain-Cerebellum	205	TM4SF1	ENSG00000169908.11	3	0.00016524	0.00313956	19	0.0272064	Yes	No
Brain-Cerebellum	205	WWTR1	ENSG00000018408.14	3	0.00710095	0.14912	21	0.161724	No	No
Brain-Cerebellum	205	COMMD2	ENSG00000114744.8	3	0.000933551	0.0177375	19	0.0447344	Yes	No
Brain-Cerebellum	205	RNF13	ENSG00000082996.19	3	0.000744207	0.0141399	19	0.0411199	Yes	No
Brain-Cerebellum	205	PFN2	ENSG00000070087.13	3	0.000507149	0.00912868	18	0.0355823	Yes	No
Brain-Cerebellum	205	RP11-651P23.5	ENSG00000242791.2	3	0.000278207	0.00500773	18	0.0304697	Yes	No
Brain-Cerebellum	205	LINC01998	ENSG00000243321.3	3	0.00470336	0.0846605	18	0.103796	No	No
Brain-Cerebellum	205	TSC22D2	ENSG00000196428.12	3	0.00182924	0.031097	17	0.0571305	No	No
Brain-Cerebellum	205	SERP1	ENSG00000120742.10	3	0.00030586	0.00489375	16	0.0302231	Yes	No
Brain-Cerebellum	205	EIF2A	ENSG00000144895.11	3	0.00646014	0.103362	16	0.120183	No	No
Brain-Cerebellum	205	SELENOT	ENSG00000198843.12	3	0.00851045	0.136167	16	0.149637	No	No
Brain-Cerebellum	205	SIAH2	ENSG00000181788.3	3	0.000240751	0.00385202	16	0.0284929	Yes	No
Brain-Cerebellum	205	MED12L	ENSG00000144893.12	3	0.00125656	0.0251312	20	0.0516692	No	No
Brain-Cerebellum	205	GPR171	ENSG00000174946.6	3	0.0159733	0.28752	18	0.292679	No	No
Brain-Cerebellum	205	P2RY14	ENSG00000174944.8	3	3.80165e-05	0.000684297	18	0.0202288	Yes	No
Brain-Cerebellum	205	GPR87	ENSG00000138271.5	3	0.00647659	0.116579	18	0.132044	No	No
Brain-Cerebellum	205	P2RY13	ENSG00000181631.6	3	0.01355	0.2439	18	0.250724	No	No
Brain-Cerebellum	205	P2RY12	ENSG00000169313.9	3	0.00521293	0.0938328	18	0.111792	No	No
Brain-Cerebellum	205	IGSF10	ENSG00000152580.8	3	0.000275386	0.00468156	17	0.0298762	Yes	No
Brain-Cerebellum	205	MBNL1	ENSG00000152601.17	3	0.00142753	0.029978	21	0.0561264	No	No
Brain-Cerebellum	205	P2RY1	ENSG00000169860.6	3	0.00187264	0.0355802	19	0.0611273	No	No
Brain-Cerebellum	205	RAP2B	ENSG00000181467.4	3	0.000962586	0.0192517	20	0.0462426	Yes	No
Brain-Cerebellum	205	ARHGEF26	ENSG00000114790.12	3	0.000217399	0.00413059	19	0.0289623	Yes	No
Brain-Cerebellum	205	DHX36	ENSG00000174953.13	3	0.00055051	0.0104597	19	0.0371536	Yes	No
Brain-Cerebellum	205	MME	ENSG00000196549.10	3	0.0143597	0.229756	16	0.237306	No	No
Brain-Cerebellum	205	RP11-451G4.2	ENSG00000240045.1	3	0.00340195	0.0476274	14	0.071568	No	No
Brain-Cerebellum	205	PLCH1	ENSG00000114805.16	3	0.00727801	0.123726	17	0.138333	No	No
Brain-Cerebellum	205	C3orf33	ENSG00000174928.15	3	0.000763552	0.0114533	15	0.0380742	Yes	No
Brain-Cerebellum	205	SLC33A1	ENSG00000169359.13	3	0.00267444	0.0401165	15	0.0650204	No	No
Brain-Cerebellum	205	GMPS	ENSG00000163655.15	3	0.00227468	0.0341202	15	0.0599146	No	No
Brain-Cerebellum	205	KCNAB1	ENSG00000169282.17	3	0.0012336	0.0234385	19	0.0501367	No	No
Brain-Cerebellum	205	SSR3	ENSG00000114850.6	3	0.00393459	0.0629535	16	0.0847064	No	No
Brain-Cerebellum	205	TIPARP	ENSG00000163659.12	3	0.00357429	0.0571887	16	0.0799303	No	No
Brain-Cerebellum	205	LINC00886	ENSG00000240875.5	3	0.00470327	0.0752524	16	0.095339	No	No
Brain-Cerebellum	205	LEKR1	ENSG00000197980.12	3	0.000485026	0.00873047	18	0.0349548	Yes	No
Brain-Cerebellum	205	LINC00880	ENSG00000243629.1	3	0.000148252	0.00252028	17	0.0257777	Yes	No
Brain-Cerebellum	205	CCNL1	ENSG00000163660.11	3	0.00213431	0.034149	16	0.0599324	No	No
Brain-Cerebellum	205	VEPH1	ENSG00000197415.11	3	0.00453854	0.0907708	20	0.108919	No	No
Brain-Cerebellum	205	PTX3	ENSG00000163661.3	3	0.000359919	0.00647854	18	0.0323821	Yes	No
Brain-Cerebellum	205	PQLC2L	ENSG00000174899.10	3	0.0111431	0.222863	20	0.230741	No	No
Brain-Cerebellum	205	RSRC1	ENSG00000174891.12	3	0.0176598	0.406175	23	0.409009	No	No
Brain-Cerebellum	205	MLF1	ENSG00000178053.17	3	0.00709536	0.134812	19	0.148419	No	No
Brain-Cerebellum	205	GFM1	ENSG00000168827.14	3	0.00521967	0.0991738	19	0.116598	No	No
Brain-Cerebellum	205	LXN	ENSG00000079257.7	3	0.0370387	0.703734	19	0.704476	No	No
Brain-Cerebellum	205	RP11-379F4.7	ENSG00000272087.1	3	0.00276681	0.0498027	18	0.07346	No	No
Brain-Cerebellum	205	RP11-379F4.6	ENSG00000272440.1	3	0.00178579	0.0321441	18	0.058112	No	No
Brain-Cerebellum	205	RARRES1	ENSG00000118849.9	3	0.0115293	0.207527	18	0.216253	No	No
Brain-Cerebellum	205	MFSD1	ENSG00000118855.18	3	0.00207631	0.0394499	19	0.0644087	No	No
Brain-Cerebellum	205	IQCJ-SCHIP1	ENSG00000283154.2	3	0.00153269	0.0367846	24	0.0621087	No	No
Brain-Cerebellum	205	SCHIP1	ENSG00000151967.18	3	0.00558103	0.0837154	15	0.102917	No	No
Brain-Cerebellum	205	IL12A	ENSG00000168811.6	3	0.0361085	0.505518	14	0.507233	No	No
Brain-Cerebellum	205	C3orf80	ENSG00000180044.5	3	0.00600246	0.0840344	14	0.103232	No	No
Brain-Cerebellum	205	IFT80	ENSG00000068885.14	3	0.000859666	0.012895	15	0.0398695	Yes	No
Brain-Cerebellum	205	SMC4	ENSG00000113810.15	3	0.00415145	0.0581203	14	0.0807282	No	No
Brain-Cerebellum	205	TRIM59	ENSG00000213186.7	3	0.00218981	0.0306574	14	0.0567738	No	No
Brain-Cerebellum	205	KPNA4	ENSG00000186432.8	3	0.000806738	0.0112943	14	0.0379288	Yes	No
Brain-Cerebellum	205	PPM1L	ENSG00000163590.13	3	4.88555e-05	0.00097711	20	0.0213478	Yes	No
Brain-Cerebellum	205	B3GALNT1	ENSG00000169255.13	3	0.00362313	0.0615932	17	0.0836435	No	No
Brain-Cerebellum	205	NMD3	ENSG00000169251.12	3	7.16864e-05	0.00136204	19	0.0226355	Yes	No
Brain-Cerebellum	205	SPTSSB	ENSG00000196542.8	3	0.00620889	0.117969	19	0.133192	No	No
Brain-Cerebellum	205	LINC02067	ENSG00000240567.1	3	1.58769e-05	0.000301662	19	0.0177119	Yes	No
Brain-Cerebellum	205	SLITRK3	ENSG00000121871.3	3	0.000476322	0.0085738	18	0.0348114	Yes	No
Brain-Cerebellum	205	BCHE	ENSG00000114200.9	3	0.0015939	0.030284	19	0.0564618	No	No
Brain-Cerebellum	205	ZBBX	ENSG00000169064.12	3	0.0148091	0.251755	17	0.258224	No	No
Brain-Cerebellum	205	SERPINI2	ENSG00000114204.14	3	0.0147281	0.220922	15	0.228955	No	No
Brain-Cerebellum	205	WDR49	ENSG00000174776.10	3	0.00311196	0.0497914	16	0.0734494	No	No
Brain-Cerebellum	205	PDCD10	ENSG00000114209.14	3	0.0026065	0.0390975	15	0.0641001	No	No
Brain-Cerebellum	205	SERPINI1	ENSG00000163536.12	3	0.000874516	0.0131177	15	0.0401323	Yes	No
Brain-Cerebellum	205	GOLIM4	ENSG00000173905.8	3	0.00524494	0.0786742	15	0.0984164	No	No
Brain-Cerebellum	205	LINC02082	ENSG00000242268.2	3	0.0147157	0.220736	15	0.228784	No	No
Brain-Cerebellum	205	RP11-368I23.3	ENSG00000272797.1	3	0.00192621	0.0288932	15	0.0550426	No	No
Brain-Cerebellum	205	RP11-368I23.4	ENSG00000273177.1	3	0.0016903	0.0253545	15	0.051818	No	No
Brain-Cerebellum	205	MECOM	ENSG00000085276.17	3	0.00019569	0.00371811	19	0.0281792	Yes	No
Brain-Cerebellum	205	ACTRT3	ENSG00000184378.2	3	0.00556958	0.0835437	15	0.102797	No	No
Brain-Cerebellum	205	MYNN	ENSG00000085274.15	3	0.00193502	0.0309603	16	0.0570362	No	No
Brain-Cerebellum	205	LRRC34	ENSG00000171757.15	3	0.000897466	0.0143595	16	0.0413384	Yes	No
Brain-Cerebellum	205	LRRC31	ENSG00000114248.9	3	0.00295016	0.0472026	16	0.0711744	No	No
Brain-Cerebellum	205	SEC62	ENSG00000008952.16	3	0.000889936	0.014239	16	0.0411769	Yes	No
Brain-Cerebellum	205	GPR160	ENSG00000173890.16	3	0.000951489	0.0152238	16	0.0422273	Yes	No
Brain-Cerebellum	205	PHC3	ENSG00000173889.15	3	0.0148018	0.236829	16	0.24408	No	No
Brain-Cerebellum	205	PRKCI	ENSG00000163558.12	3	0.009306	0.148896	16	0.16152	No	No
Brain-Cerebellum	205	SKIL	ENSG00000136603.13	3	0.000126242	0.00201986	16	0.0246135	Yes	No
Brain-Cerebellum	205	CLDN11	ENSG00000013297.10	3	0.00188044	0.0376087	20	0.0627882	No	No
Brain-Cerebellum	205	SLC7A14	ENSG00000013293.5	3	0.00164991	0.0280484	17	0.0542476	No	No
Brain-Cerebellum	205	RPL22L1	ENSG00000163584.17	3	0.000993625	0.0168916	17	0.0438891	Yes	No
Brain-Cerebellum	205	EIF5A2	ENSG00000163577.7	3	0.00636577	0.108218	17	0.124457	No	No
Brain-Cerebellum	205	TNIK	ENSG00000154310.16	3	0.000115451	0.00230902	20	0.0252302	Yes	No
Brain-Cerebellum	205	PLD1	ENSG00000075651.15	3	0.00032468	0.00681828	21	0.03278	Yes	No
Brain-Cerebellum	205	FNDC3B	ENSG00000075420.12	3	0.00293061	0.0615428	21	0.0836065	No	No
Brain-Cerebellum	205	TNFSF10	ENSG00000121858.10	3	0.000927986	0.0167037	18	0.043763	Yes	No
Brain-Cerebellum	205	NCEH1	ENSG00000144959.9	3	0.00468827	0.0843889	18	0.103555	No	No
Brain-Cerebellum	205	ECT2	ENSG00000114346.13	3	0.00430874	0.0775573	18	0.0974246	No	No
Brain-Cerebellum	205	NLGN1	ENSG00000169760.17	3	0.00141085	0.0395037	28	0.0644499	No	No
Brain-Cerebellum	205	NAALADL2	ENSG00000177694.15	3	6.98327e-05	0.00237431	34	0.0253626	Yes	No
Brain-Cerebellum	205	LINC01208	ENSG00000223715.1	3	0.000763603	0.0152721	20	0.0422273	Yes	No
Brain-Cerebellum	205	TBL1XR1	ENSG00000177565.16	3	0.000948423	0.0199169	21	0.0469818	Yes	No
Brain-Cerebellum	205	LINC00501	ENSG00000203645.2	3	0.00553085	0.105086	19	0.121734	No	No
Brain-Cerebellum	205	RP11-33A14.1	ENSG00000223930.5	3	0.000408384	0.00775929	19	0.0339254	Yes	No
Brain-Cerebellum	205	KCNMB2	ENSG00000197584.11	3	0.006463	0.142186	22	0.155211	No	No
Brain-Cerebellum	205	ZMAT3	ENSG00000172667.10	3	0.00448005	0.0806409	18	0.100156	No	No
Brain-Cerebellum	205	PIK3CA	ENSG00000121879.3	3	0.00382014	0.0687625	18	0.089771	No	No
Brain-Cerebellum	205	KCNMB3	ENSG00000171121.16	3	0.00481954	0.0819322	17	0.101344	No	No
Brain-Cerebellum	205	ZNF639	ENSG00000121864.9	3	0.00184226	0.0313184	17	0.0573387	No	No
Brain-Cerebellum	205	RP11-255C15.3	ENSG00000260743.1	3	0.000375227	0.00637887	17	0.0322931	Yes	No
Brain-Cerebellum	205	MFN1	ENSG00000171109.18	3	1.47246e-05	0.000265043	18	0.0177119	Yes	No
Brain-Cerebellum	205	GNB4	ENSG00000114450.9	3	2.79556e-05	0.000503201	18	0.0192313	Yes	No
Brain-Cerebellum	205	ACTL6A	ENSG00000136518.16	3	0.00171739	0.0291955	17	0.0553716	No	No
Brain-Cerebellum	205	MRPL47	ENSG00000136522.13	3	0.00675876	0.10814	16	0.124415	No	No
Brain-Cerebellum	205	NDUFB5	ENSG00000136521.12	3	0.00105698	0.0169117	16	0.0439125	Yes	No
Brain-Cerebellum	205	USP13	ENSG00000058056.8	3	0.00089474	0.0152106	17	0.0422273	Yes	No
Brain-Cerebellum	205	PEX5L	ENSG00000114757.18	3	0.00294082	0.0499939	17	0.0736037	No	No
Brain-Cerebellum	205	RP11-494H4.3	ENSG00000270178.1	3	0.0076166	0.114249	15	0.129919	No	No
Brain-Cerebellum	205	TTC14	ENSG00000163728.10	3	0.00198746	0.025837	13	0.0522795	No	No
Brain-Cerebellum	205	CCDC39	ENSG00000145075.11	3	0.00031763	0.00444682	14	0.0293966	Yes	No
Brain-Cerebellum	205	FXR1	ENSG00000114416.17	3	1.7721e-05	0.000230372	13	0.0176294	Yes	No
Brain-Cerebellum	205	DNAJC19	ENSG00000205981.6	3	6.76885e-05	0.000812263	12	0.0207789	Yes	No
Brain-Cerebellum	205	RP11-275H4.1	ENSG00000241231.1	3	0.000576802	0.00634482	11	0.0322759	Yes	No
Brain-Cerebellum	205	RP11-4B14.3	ENSG00000239381.6	3	0.00239316	0.0287179	12	0.0548312	No	No
Brain-Cerebellum	205	SOX2	ENSG00000181449.3	3	0.00210295	0.0231325	11	0.0499389	Yes	No
Brain-Cerebellum	205	ATP11B	ENSG00000058063.15	3	0.000604398	0.00967036	16	0.0361581	Yes	No
Brain-Cerebellum	205	DCUN1D1	ENSG00000043093.13	3	0.00237142	0.0355713	15	0.0611273	No	No
Brain-Cerebellum	205	MCCC1	ENSG00000078070.12	3	0.000143031	0.00228849	16	0.0251949	Yes	No
Brain-Cerebellum	205	LAMP3	ENSG00000078081.7	3	4.5337e-08	7.25392e-07	16	0.00261736	Yes	Yes
Brain-Cerebellum	205	MCF2L2	ENSG00000053524.12	3	0.00103372	0.018607	18	0.0455852	Yes	No
Brain-Cerebellum	205	B3GNT5	ENSG00000176597.11	3	0.0033314	0.0566338	17	0.0794627	No	No
Brain-Cerebellum	205	KLHL6	ENSG00000172578.11	3	6.07405e-05	0.00115407	19	0.021786	Yes	No
Brain-Cerebellum	205	KLHL24	ENSG00000114796.15	3	0.000247878	0.00470968	19	0.029897	Yes	No
Brain-Cerebellum	205	YEATS2	ENSG00000163872.15	3	0.00107625	0.0215249	20	0.0484521	Yes	No
Brain-Cerebellum	205	MAP6D1	ENSG00000180834.7	3	0.00185903	0.0353215	19	0.0609591	No	No
Brain-Cerebellum	205	PARL	ENSG00000175193.13	3	0.00252735	0.0480197	19	0.0719059	No	No
Brain-Cerebellum	205	ABCC5	ENSG00000114770.16	3	0.00147987	0.0281176	19	0.0543065	No	No
Brain-Cerebellum	205	RP11-778D9.13	ENSG00000273181.1	3	0.00108387	0.0205935	19	0.0476255	Yes	No
Brain-Cerebellum	205	EIF2B5	ENSG00000145191.12	3	0.001622	0.030818	19	0.0569194	No	No
Brain-Cerebellum	205	DVL3	ENSG00000161202.17	3	0.00130283	0.0247537	19	0.0514081	No	No
Brain-Cerebellum	205	AP2M1	ENSG00000161203.13	3	8.69741e-05	0.00165251	19	0.0233683	Yes	No
Brain-Cerebellum	205	ABCF3	ENSG00000161204.11	3	0.00608389	0.115594	19	0.1312	No	No
Brain-Cerebellum	205	VWA5B2	ENSG00000145198.14	3	0.0031232	0.0593407	19	0.081703	No	No
Brain-Cerebellum	205	ALG3	ENSG00000214160.9	3	0.00105238	0.0199952	19	0.0470624	Yes	No
Brain-Cerebellum	205	ECE2	ENSG00000145194.17	3	0.00261971	0.0497745	19	0.0734398	No	No
Brain-Cerebellum	205	CAMK2N2	ENSG00000163888.3	3	0.0111453	0.211761	19	0.22022	No	No
Brain-Cerebellum	205	PSMD2	ENSG00000175166.16	3	0.00516504	0.0981357	19	0.115656	No	No
Brain-Cerebellum	205	EIF4G1	ENSG00000114867.20	3	0.00250762	0.0476448	19	0.0715815	No	No
Brain-Cerebellum	205	FAM131A	ENSG00000175182.14	3	0.00274339	0.0521244	19	0.0754656	No	No
Brain-Cerebellum	205	CLCN2	ENSG00000114859.15	3	0.000231028	0.00438954	19	0.0293395	Yes	No
Brain-Cerebellum	205	POLR2H	ENSG00000163882.9	3	0.00562792	0.10693	19	0.123386	No	No
Brain-Cerebellum	205	THPO	ENSG00000090534.17	3	0.000272599	0.00517938	19	0.0306245	Yes	No
Brain-Cerebellum	205	CHRD	ENSG00000090539.15	3	0.00066892	0.0127095	19	0.039663	Yes	No
Brain-Cerebellum	205	LINC02054	ENSG00000224153.2	3	0.0025078	0.0476482	19	0.0715815	No	No
Brain-Cerebellum	205	EPHB3	ENSG00000182580.2	3	0.0011929	0.0214722	18	0.0484067	Yes	No
Brain-Cerebellum	205	MAGEF1	ENSG00000177383.4	3	0.000426877	0.00768378	18	0.0339254	Yes	No
Brain-Cerebellum	205	RP11-329B9.4	ENSG00000272970.1	3	0.00991623	0.178492	18	0.189	No	No
Brain-Cerebellum	205	RP11-329B9.3	ENSG00000273403.1	3	0.00127038	0.0228668	18	0.0496993	Yes	No
Brain-Cerebellum	205	RP11-329B9.5	ENSG00000272922.1	3	0.00699149	0.125847	18	0.140263	No	No
Brain-Cerebellum	205	VPS8	ENSG00000156931.15	3	0.000912045	0.0173289	19	0.0444013	Yes	No
Brain-Cerebellum	205	C3orf70	ENSG00000187068.2	3	0.00038274	0.00650657	17	0.0323821	Yes	No
Brain-Cerebellum	205	EHHADH	ENSG00000113790.10	3	0.00148432	0.0252334	17	0.0517371	No	No
Brain-Cerebellum	205	MAP3K13	ENSG00000073803.13	3	0.000168297	0.00319764	19	0.0272064	Yes	No
Brain-Cerebellum	205	TMEM41A	ENSG00000163900.10	3	0.00132172	0.0224692	17	0.0493687	Yes	No
Brain-Cerebellum	205	LIPH	ENSG00000163898.9	3	4.01241e-06	6.8211e-05	17	0.0127176	Yes	No
Brain-Cerebellum	205	SENP2	ENSG00000163904.12	3	0.000240069	0.0038411	16	0.0284605	Yes	No
Brain-Cerebellum	205	IGF2BP2	ENSG00000073792.15	3	0.015045	0.270811	18	0.276543	No	No
Brain-Cerebellum	205	TRA2B	ENSG00000136527.17	3	0.0010642	0.0191557	18	0.0461522	Yes	No
Brain-Cerebellum	205	ETV5	ENSG00000244405.7	3	0.00594334	0.112923	19	0.128704	No	No
Brain-Cerebellum	205	DGKG	ENSG00000058866.14	3	0.00493262	0.0986524	20	0.116098	No	No
Brain-Cerebellum	205	CRYGS	ENSG00000213139.7	3	0.00258801	0.0491722	19	0.0728819	No	No
Brain-Cerebellum	205	TBCCD1	ENSG00000113838.12	3	0.00355707	0.0675843	19	0.0887272	No	No
Brain-Cerebellum	205	DNAJB11	ENSG00000090520.11	3	4.74271e-06	9.01116e-05	19	0.0141215	Yes	No
Brain-Cerebellum	205	AHSG	ENSG00000145192.12	3	0.000299332	0.0056873	19	0.03126	Yes	No
Brain-Cerebellum	205	EIF4A2	ENSG00000156976.16	3	0.000166507	0.00333013	20	0.0274563	Yes	No
Brain-Cerebellum	205	RFC4	ENSG00000163918.10	3	0.00532842	0.106568	20	0.123054	No	No
Brain-Cerebellum	205	LINC02043	ENSG00000232233.1	3	0.00119803	0.0239606	20	0.0506963	No	No
Brain-Cerebellum	205	ADIPOQ	ENSG00000181092.9	3	7.59486e-05	0.00151897	20	0.0231302	Yes	No
Brain-Cerebellum	205	ST6GAL1	ENSG00000073849.14	3	1.41271e-05	0.000310796	22	0.0177508	Yes	No
Brain-Cerebellum	205	RPL39L	ENSG00000163923.9	3	8.57227e-05	0.0018859	22	0.0243859	Yes	No
Brain-Cerebellum	205	RTP1	ENSG00000175077.5	3	0.000223954	0.00470303	21	0.029897	Yes	No
Brain-Cerebellum	205	MASP1	ENSG00000127241.16	3	5.17001e-05	0.0011374	22	0.0216806	Yes	No
Brain-Cerebellum	205	RTP4	ENSG00000136514.2	3	5.59694e-05	0.00117536	21	0.0218265	Yes	No
Brain-Cerebellum	205	BCL6	ENSG00000113916.17	3	0.00073436	0.0146872	20	0.04165	Yes	No
Brain-Cerebellum	205	RP11-211G3.2	ENSG00000223401.2	3	0.00139134	0.0278268	20	0.0540507	No	No
Brain-Cerebellum	205	LPP	ENSG00000145012.13	3	0.000225873	0.00564682	25	0.0311542	Yes	No
Brain-Cerebellum	205	TPRG1	ENSG00000188001.9	3	0.000431293	0.010351	24	0.0370495	Yes	No
Brain-Cerebellum	205	TP63	ENSG00000073282.12	3	0.0008217	0.0197208	24	0.046752	Yes	No
Brain-Cerebellum	205	P3H2	ENSG00000090530.9	3	0.000202947	0.00487074	24	0.0301762	Yes	No
Brain-Cerebellum	205	CLDN1	ENSG00000163347.5	3	2.44854e-05	0.000612134	25	0.0200416	Yes	No
Brain-Cerebellum	205	IL1RAP	ENSG00000196083.9	3	0.000170697	0.00460883	27	0.0297529	Yes	No
Brain-Cerebellum	205	UTS2B	ENSG00000188958.9	3	0.00872996	0.209519	24	0.218115	No	No
Brain-Cerebellum	205	CCDC50	ENSG00000152492.13	3	0.00110624	0.0265497	24	0.0528853	No	No
Brain-Cerebellum	205	FGF12	ENSG00000114279.13	3	0.000230168	0.00644472	28	0.0323726	Yes	No
Brain-Cerebellum	205	MB21D2	ENSG00000180611.6	3	0.00152997	0.0321294	21	0.0581104	No	No
Brain-Cerebellum	205	HRASLS	ENSG00000127252.5	3	0.00184141	0.0386696	21	0.0637171	No	No
Brain-Cerebellum	205	ATP13A5	ENSG00000187527.10	3	0.00223511	0.0491723	22	0.0728819	No	No
Brain-Cerebellum	205	ATP13A4	ENSG00000127249.14	3	0.000861921	0.0198242	23	0.0468542	Yes	No
Brain-Cerebellum	205	OPA1	ENSG00000198836.8	3	0.00216134	0.0518722	24	0.0752575	No	No
Brain-Cerebellum	205	HES1	ENSG00000114315.3	3	0.00147467	0.0368668	25	0.0621687	No	No
Brain-Cerebellum	205	ATP13A3	ENSG00000133657.14	3	0.00102966	0.0257415	25	0.0521566	No	No
Brain-Cerebellum	205	TMEM44	ENSG00000145014.17	3	0.00117724	0.029431	25	0.0555871	No	No
Brain-Cerebellum	205	LSG1	ENSG00000041802.10	3	0.000353604	0.00884011	25	0.0351907	Yes	No
Brain-Cerebellum	205	FAM43A	ENSG00000185112.5	3	0.00134085	0.0321805	24	0.0581269	No	No
Brain-Cerebellum	205	XXYLT1	ENSG00000173950.15	3	0.00353561	0.0954615	27	0.113259	No	No
Brain-Cerebellum	205	ACAP2	ENSG00000114331.13	3	0.00140614	0.0365597	26	0.0618968	No	No
Brain-Cerebellum	205	PPP1R2	ENSG00000184203.7	3	0.00129443	0.0310664	24	0.0570989	No	No
Brain-Cerebellum	205	APOD	ENSG00000189058.8	3	0.000339431	0.00780692	23	0.0339464	Yes	No
Brain-Cerebellum	205	AC069513.4	ENSG00000229178.1	3	0.000496462	0.0114186	23	0.0380393	Yes	No
Brain-Cerebellum	205	MUC20	ENSG00000176945.16	3	0.00161042	0.0370397	23	0.0622713	No	No
Brain-Cerebellum	205	MUC4	ENSG00000145113.21	3	0.000161779	0.00372091	23	0.0281792	Yes	No
Brain-Cerebellum	205	TNK2	ENSG00000061938.16	3	0.00467695	0.10757	23	0.123933	No	No
Brain-Cerebellum	205	RP11-352G9.1	ENSG00000273009.1	3	0.00129408	0.0284698	22	0.0546001	No	No
Brain-Cerebellum	205	RP11-480A16.1	ENSG00000260261.1	3	0.00844629	0.177372	21	0.18795	No	No
Brain-Cerebellum	205	TFRC	ENSG00000072274.12	3	0.000911246	0.0191362	21	0.0461483	Yes	No
Brain-Cerebellum	205	ZDHHC19	ENSG00000163958.13	3	0.00269999	0.0539998	20	0.0772386	No	No
Brain-Cerebellum	205	SLC51A	ENSG00000163959.9	3	0.000479938	0.00959876	20	0.0360911	Yes	No
Brain-Cerebellum	205	PCYT1A	ENSG00000161217.11	3	0.00303864	0.0607728	20	0.0830357	No	No
Brain-Cerebellum	205	TCTEX1D2	ENSG00000213123.10	3	0.00137859	0.0275719	20	0.0538513	No	No
Brain-Cerebellum	205	UBXN7	ENSG00000163960.11	3	0.000140776	0.00295629	21	0.026945	Yes	No
Brain-Cerebellum	205	RNF168	ENSG00000163961.4	3	0.00078466	0.0172625	22	0.0443445	Yes	No
Brain-Cerebellum	205	SMCO1	ENSG00000214097.4	3	0.000209613	0.00461149	22	0.0297529	Yes	No
Brain-Cerebellum	205	WDR53	ENSG00000185798.7	3	0.000503323	0.0110731	22	0.0376666	Yes	No
Brain-Cerebellum	205	FBXO45	ENSG00000174013.7	3	0.000437411	0.00962304	22	0.0361162	Yes	No
Brain-Cerebellum	205	NRROS	ENSG00000174004.5	3	0.000800607	0.0176134	22	0.044614	Yes	No
Brain-Cerebellum	205	CEP19	ENSG00000174007.7	3	4.54054e-06	9.53513e-05	21	0.0141215	Yes	No
Brain-Cerebellum	205	PIGX	ENSG00000163964.14	3	0.000667108	0.0146764	22	0.0416387	Yes	No
Brain-Cerebellum	205	PAK2	ENSG00000180370.10	3	0.00331724	0.0729792	22	0.093432	No	No
Brain-Cerebellum	205	SENP5	ENSG00000119231.10	3	0.00324252	0.0680928	21	0.0891482	No	No
Brain-Cerebellum	205	NCBP2	ENSG00000114503.10	3	0.00779514	0.155903	20	0.168049	No	No
Brain-Cerebellum	205	NCBP2-AS2	ENSG00000270170.1	3	0.00174313	0.0348626	20	0.0604823	No	No
Brain-Cerebellum	205	PIGZ	ENSG00000119227.7	3	0.000583888	0.0116778	20	0.0384029	Yes	No
Brain-Cerebellum	205	MELTF	ENSG00000163975.11	3	0.00532489	0.106498	20	0.122996	No	No
Brain-Cerebellum	205	DLG1	ENSG00000075711.20	3	0.00391939	0.0823072	21	0.101633	No	No
Brain-Cerebellum	205	LINC02012	ENSG00000272989.1	3	0.000396647	0.00634635	16	0.0322759	Yes	No
Brain-Cerebellum	205	BDH1	ENSG00000161267.11	3	0.00128376	0.0205401	16	0.0475875	Yes	No
Brain-Cerebellum	205	RP11-496H1.2	ENSG00000273308.1	3	0.00180632	0.0252885	14	0.0517679	No	No
Brain-Cerebellum	205	AC024560.2	ENSG00000236833.1	3	0.000290832	0.00407164	14	0.0289016	Yes	No
Brain-Cerebellum	205	RUBCN	ENSG00000145016.15	3	0.00651936	0.091271	14	0.109426	No	No
Brain-Cerebellum	205	FYTTD1	ENSG00000122068.12	3	0.000915711	0.0119042	13	0.0386514	Yes	No
Brain-Cerebellum	205	RP11-803P9.1	ENSG00000273375.1	3	0.00136813	0.0164176	12	0.04341	Yes	No
Brain-Cerebellum	205	LRCH3	ENSG00000186001.12	3	0.014947	0.179364	12	0.189833	No	No
Brain-Cerebellum	205	IQCG	ENSG00000114473.13	3	0.00189492	0.0208441	11	0.0478628	Yes	No
Brain-Cerebellum	205	RPL35A	ENSG00000182899.14	3	0.0012326	0.0135587	11	0.0405737	Yes	No
Brain-Cerebellum	205	LMLN	ENSG00000185621.11	3	0.000950109	0.0104512	11	0.0371454	Yes	No
Brain-Cerebellum	205	ZNF595	ENSG00000272602.5	4	0.00685224	0.0616701	9	0.0837101	No	No
Brain-Cerebellum	205	ZNF718	ENSG00000250312.6	4	6.54469e-05	0.000654469	10	0.0200416	Yes	No
Brain-Cerebellum	205	ZNF732	ENSG00000186777.11	4	0.00364774	0.0437729	12	0.0684428	No	No
Brain-Cerebellum	205	ZNF141	ENSG00000131127.13	4	0.00235638	0.030633	13	0.0567641	No	No
Brain-Cerebellum	205	RP11-2H3.6	ENSG00000272885.1	4	0.00266706	0.0346717	13	0.060366	No	No
Brain-Cerebellum	205	ZNF721	ENSG00000182903.15	4	0.00140894	0.0197251	14	0.0467561	Yes	No
Brain-Cerebellum	205	PIGG	ENSG00000174227.15	4	0.00640647	0.0896906	14	0.107991	No	No
Brain-Cerebellum	205	RP11-1263C18.1	ENSG00000273238.1	4	0.00838994	0.125849	15	0.140263	No	No
Brain-Cerebellum	205	RP11-1263C18.2	ENSG00000283183.1	4	0.000343013	0.00514519	15	0.0305739	Yes	No
Brain-Cerebellum	205	PDE6B	ENSG00000133256.12	4	0.000965605	0.0154497	16	0.0424436	Yes	No
Brain-Cerebellum	205	ATP5I	ENSG00000169020.9	4	0.00356635	0.0570616	16	0.0798533	No	No
Brain-Cerebellum	205	MYL5	ENSG00000215375.6	4	0.000557466	0.00891946	16	0.0353196	Yes	No
Brain-Cerebellum	205	MFSD7	ENSG00000169026.12	4	8.91263e-05	0.00142602	16	0.0229873	Yes	No
Brain-Cerebellum	205	PCGF3	ENSG00000185619.18	4	0.00129712	0.0220511	17	0.0489448	Yes	No
Brain-Cerebellum	205	CPLX1	ENSG00000168993.14	4	0.0135721	0.244298	18	0.251118	No	No
Brain-Cerebellum	205	RP11-440L14.3	ENSG00000260262.1	4	0.000325282	0.00585507	18	0.0315224	Yes	No
Brain-Cerebellum	205	GAK	ENSG00000178950.16	4	0.00099948	0.0179906	18	0.0449877	Yes	No
Brain-Cerebellum	205	TMEM175	ENSG00000127419.16	4	0.000546071	0.00982928	18	0.0363307	Yes	No
Brain-Cerebellum	205	DGKQ	ENSG00000145214.13	4	0.00254483	0.045807	18	0.0700224	No	No
Brain-Cerebellum	205	SLC26A1	ENSG00000145217.13	4	0.000100561	0.00181011	18	0.0242136	Yes	No
Brain-Cerebellum	205	IDUA	ENSG00000127415.12	4	7.73188e-05	0.00139174	18	0.0228051	Yes	No
Brain-Cerebellum	205	FGFRL1	ENSG00000127418.14	4	0.000989977	0.0178196	18	0.0448099	Yes	No
Brain-Cerebellum	205	RNF212	ENSG00000178222.12	4	0.00888056	0.15985	18	0.171719	No	No
Brain-Cerebellum	205	SPON2	ENSG00000159674.11	4	0.00146916	0.0279141	19	0.054133	No	No
Brain-Cerebellum	205	CTBP1	ENSG00000159692.15	4	0.00132271	0.0251315	19	0.0516692	No	No
Brain-Cerebellum	205	MAEA	ENSG00000090316.15	4	4.99229e-05	0.000948535	19	0.0213478	Yes	No
Brain-Cerebellum	205	UVSSA	ENSG00000163945.15	4	0.0108321	0.216642	20	0.224881	No	No
Brain-Cerebellum	205	CRIPAK	ENSG00000179979.8	4	0.00199192	0.0378465	19	0.0629996	No	No
Brain-Cerebellum	205	RP11-1398P2.1	ENSG00000244459.2	4	0.00369419	0.0738837	20	0.0941738	No	No
Brain-Cerebellum	205	FAM53A	ENSG00000174137.12	4	0.00294624	0.0589248	20	0.0813708	No	No
Brain-Cerebellum	205	SLBP	ENSG00000163950.12	4	0.00174927	0.0349854	20	0.0606196	No	No
Brain-Cerebellum	205	RP11-572O17.1	ENSG00000270195.1	4	0.00420933	0.0841867	20	0.103356	No	No
Brain-Cerebellum	205	TMEM129	ENSG00000168936.10	4	0.000191577	0.00383154	20	0.0284465	Yes	No
Brain-Cerebellum	205	TACC3	ENSG00000013810.18	4	0.00124633	0.0249266	20	0.0514945	No	No
Brain-Cerebellum	205	FGFR3	ENSG00000068078.17	4	0.000275877	0.00524167	19	0.0306929	Yes	No
Brain-Cerebellum	205	LETM1	ENSG00000168924.14	4	0.000806195	0.0161239	20	0.0430768	Yes	No
Brain-Cerebellum	205	NSD2	ENSG00000109685.17	4	0.0021452	0.042904	20	0.0675728	No	No
Brain-Cerebellum	205	NELFA	ENSG00000185049.14	4	0.00174247	0.0331069	19	0.058992	No	No
Brain-Cerebellum	205	C4orf48	ENSG00000243449.6	4	0.00267411	0.050808	19	0.0742717	No	No
Brain-Cerebellum	205	NAT8L	ENSG00000185818.7	4	0.000442851	0.00841417	19	0.0347593	Yes	No
Brain-Cerebellum	205	POLN	ENSG00000130997.16	4	0.000127924	0.00243055	19	0.0254799	Yes	No
Brain-Cerebellum	205	HAUS3	ENSG00000214367.7	4	0.00362905	0.0653229	18	0.0868389	No	No
Brain-Cerebellum	205	MXD4	ENSG00000123933.16	4	0.00271669	0.0489004	18	0.0726779	No	No
Brain-Cerebellum	205	ZFYVE28	ENSG00000159733.13	4	0.000863868	0.0164135	19	0.043406	Yes	No
Brain-Cerebellum	205	CFAP99	ENSG00000206113.10	4	0.00233877	0.0397591	17	0.0646677	No	No
Brain-Cerebellum	205	RNF4	ENSG00000063978.15	4	0.00357057	0.0642703	18	0.0858698	No	No
Brain-Cerebellum	205	FAM193A	ENSG00000125386.15	4	0.00407055	0.081411	20	0.100811	No	No
Brain-Cerebellum	205	TNIP2	ENSG00000168884.14	4	0.000191609	0.00325736	17	0.0272862	Yes	No
Brain-Cerebellum	205	SH3BP2	ENSG00000087266.15	4	1.88674e-06	3.39614e-05	18	0.0107743	Yes	No
Brain-Cerebellum	205	ADD1	ENSG00000087274.16	4	0.00254541	0.0509081	20	0.0743749	No	No
Brain-Cerebellum	205	MFSD10	ENSG00000109736.14	4	0.000359644	0.00719289	20	0.0332426	Yes	No
Brain-Cerebellum	205	NOP14	ENSG00000087269.15	4	0.000967272	0.0193454	20	0.0463679	Yes	No
Brain-Cerebellum	205	GRK4	ENSG00000125388.19	4	0.00042659	0.00938497	22	0.0357706	Yes	No
Brain-Cerebellum	205	HTT	ENSG00000197386.10	4	0.000872764	0.0218191	25	0.0487176	Yes	No
Brain-Cerebellum	205	MSANTD1	ENSG00000188981.10	4	0.000729829	0.0182457	25	0.0452102	Yes	No
Brain-Cerebellum	205	RGS12	ENSG00000159788.18	4	0.000318936	0.00829235	26	0.0346462	Yes	No
Brain-Cerebellum	205	HGFAC	ENSG00000109758.8	4	0.00163944	0.0393467	24	0.0643074	No	No
Brain-Cerebellum	205	DOK7	ENSG00000175920.16	4	0.00184164	0.0441994	24	0.0687414	No	No
Brain-Cerebellum	205	LRPAP1	ENSG00000163956.10	4	0.00255021	0.061205	24	0.0833823	No	No
Brain-Cerebellum	205	AC141928.1	ENSG00000250986.1	4	0.000347777	0.00869444	25	0.0349155	Yes	No
Brain-Cerebellum	205	ADRA2C	ENSG00000184160.7	4	0.00119201	0.0298003	25	0.0559323	No	No
Brain-Cerebellum	205	TMEM128	ENSG00000132406.11	4	0.00033153	0.00928283	28	0.0356752	Yes	No
Brain-Cerebellum	205	LYAR	ENSG00000145220.13	4	0.00138418	0.038757	28	0.0637912	No	No
Brain-Cerebellum	205	ZBTB49	ENSG00000168826.15	4	0.0014347	0.0416064	29	0.0664197	No	No
Brain-Cerebellum	205	NSG1	ENSG00000168824.14	4	4.42908e-05	0.00128443	29	0.0224105	Yes	No
Brain-Cerebellum	205	STX18	ENSG00000168818.9	4	0.00058055	0.0174165	30	0.0445138	Yes	No
Brain-Cerebellum	205	MSX1	ENSG00000163132.6	4	0.000358369	0.0103927	29	0.037091	Yes	No
Brain-Cerebellum	205	CYTL1	ENSG00000170891.10	4	1.9398e-05	0.000543145	28	0.0195735	Yes	No
Brain-Cerebellum	205	STK32B	ENSG00000152953.12	4	3.59882e-05	0.00118761	33	0.0218387	Yes	No
Brain-Cerebellum	205	EVC2	ENSG00000173040.12	4	0.00117734	0.0341429	29	0.0599312	No	No
Brain-Cerebellum	205	EVC	ENSG00000072840.12	4	0.000541434	0.0151602	28	0.0421945	Yes	No
Brain-Cerebellum	205	CRMP1	ENSG00000072832.14	4	4.36844e-05	0.00122316	28	0.022108	Yes	No
Brain-Cerebellum	205	C4orf50	ENSG00000181215.14	4	1.51579e-05	0.000409264	27	0.0184141	Yes	No
Brain-Cerebellum	205	JAKMIP1	ENSG00000152969.17	4	0.000670576	0.0181056	27	0.0450977	Yes	No
Brain-Cerebellum	205	RP11-586D19.2	ENSG00000251408.1	4	0.00557436	0.139359	25	0.152541	No	No
Brain-Cerebellum	205	WFS1	ENSG00000109501.13	4	0.000354425	0.00956948	27	0.0360587	Yes	No
Brain-Cerebellum	205	PPP2R2C	ENSG00000074211.13	4	0.000999331	0.0309793	31	0.0570538	No	No
Brain-Cerebellum	205	MAN2B2	ENSG00000013288.8	4	0.000159482	0.00462497	29	0.0297573	Yes	No
Brain-Cerebellum	205	MRFAP1	ENSG00000179010.14	4	1.92981e-06	5.40346e-05	28	0.0117511	Yes	No
Brain-Cerebellum	205	RP11-539L10.3	ENSG00000251580.1	4	2.94981e-05	0.000825947	28	0.0208696	Yes	No
Brain-Cerebellum	205	AC093323.3	ENSG00000170846.16	4	0.00637085	0.178384	28	0.188907	No	No
Brain-Cerebellum	205	RP11-539L10.2	ENSG00000246526.2	4	1.99225e-05	0.00055783	28	0.0196217	Yes	No
Brain-Cerebellum	205	S100P	ENSG00000163993.6	4	0.000549828	0.0153952	28	0.0423197	Yes	No
Brain-Cerebellum	205	MRFAP1L1	ENSG00000178988.10	4	0.000315555	0.00883553	28	0.035189	Yes	No
Brain-Cerebellum	205	BLOC1S4	ENSG00000186222.4	4	0.00056375	0.015785	28	0.0426817	Yes	No
Brain-Cerebellum	205	KIAA0232	ENSG00000170871.11	4	0.000265676	0.00797029	30	0.0343253	Yes	No
Brain-Cerebellum	205	TBC1D14	ENSG00000132405.18	4	0.00355798	0.106739	30	0.123212	No	No
Brain-Cerebellum	205	CCDC96	ENSG00000173013.5	4	0.000991224	0.0277543	28	0.053998	No	No
Brain-Cerebellum	205	TADA2B	ENSG00000173011.11	4	9.2025e-06	0.00025767	28	0.0177119	Yes	No
Brain-Cerebellum	205	GRPEL1	ENSG00000109519.12	4	0.000276646	0.00774609	28	0.0339254	Yes	No
Brain-Cerebellum	205	RP11-367J11.3	ENSG00000245468.3	4	3.73001e-06	0.00010444	28	0.0143902	Yes	No
Brain-Cerebellum	205	SORCS2	ENSG00000184985.16	4	0.000473737	0.0165808	35	0.0436438	Yes	No
Brain-Cerebellum	205	AFAP1	ENSG00000196526.10	4	0.000763735	0.0221483	29	0.0490641	Yes	No
Brain-Cerebellum	205	ABLIM2	ENSG00000163995.19	4	0.00242789	0.0776925	32	0.0975533	No	No
Brain-Cerebellum	205	SH3TC1	ENSG00000125089.16	4	0.00107968	0.0313108	29	0.0573306	No	No
Brain-Cerebellum	205	HTRA3	ENSG00000170801.9	4	0.000105065	0.00294183	28	0.026945	Yes	No
Brain-Cerebellum	205	RP11-774O3.3	ENSG00000251615.3	4	0.000446085	0.0115982	26	0.0383198	Yes	No
Brain-Cerebellum	205	ACOX3	ENSG00000087008.15	4	0.000774899	0.0209223	27	0.0479168	Yes	No
Brain-Cerebellum	205	TRMT44	ENSG00000155275.18	4	0.00397534	0.103359	26	0.120183	No	No
Brain-Cerebellum	205	RP11-689P11.2	ENSG00000205959.3	4	0.00174866	0.0437165	25	0.0684092	No	No
Brain-Cerebellum	205	GPR78	ENSG00000155269.11	4	0.00019748	0.004937	25	0.0303226	Yes	No
Brain-Cerebellum	205	HMX1	ENSG00000215612.7	4	0.0130604	0.313449	24	0.317711	No	No
Brain-Cerebellum	205	SLC2A9	ENSG00000109667.11	4	0.00332075	0.0896604	27	0.107978	No	No
Brain-Cerebellum	205	WDR1	ENSG00000071127.16	4	0.000100299	0.00240718	24	0.0254799	Yes	No
Brain-Cerebellum	205	ZNF518B	ENSG00000178163.7	4	0.000425035	0.0106259	25	0.0372327	Yes	No
Brain-Cerebellum	205	CLNK	ENSG00000109684.14	4	0.000441342	0.0123576	28	0.039241	Yes	No
Brain-Cerebellum	205	HS3ST1	ENSG00000002587.9	4	0.000580365	0.0139288	24	0.0409198	Yes	No
Brain-Cerebellum	205	RP11-22A3.2	ENSG00000250371.1	4	0.00206835	0.0455037	22	0.069736	No	No
Brain-Cerebellum	205	RAB28	ENSG00000157869.14	4	0.00578491	0.133053	23	0.146859	No	No
Brain-Cerebellum	205	NKX3-2	ENSG00000109705.7	4	0.00185892	0.0408962	22	0.0657631	No	No
Brain-Cerebellum	205	BOD1L1	ENSG00000038219.12	4	0.000580909	0.01278	22	0.0397245	Yes	No
Brain-Cerebellum	205	LINC01085	ENSG00000248698.5	4	0.000838798	0.016776	20	0.0437883	Yes	No
Brain-Cerebellum	205	LINC00504	ENSG00000248360.7	4	0.000124958	0.00299898	24	0.0269768	Yes	No
Brain-Cerebellum	205	CPEB2-AS1	ENSG00000247624.6	4	0.00297216	0.0624154	21	0.0843161	No	No
Brain-Cerebellum	205	CPEB2	ENSG00000137449.15	4	0.00402482	0.0845212	21	0.103674	No	No
Brain-Cerebellum	205	C1QTNF7	ENSG00000163145.12	4	0.000460594	0.0101331	22	0.036695	Yes	No
Brain-Cerebellum	205	CC2D2A	ENSG00000048342.15	4	0.00630597	0.138731	22	0.15202	No	No
Brain-Cerebellum	205	FBXL5	ENSG00000118564.14	4	0.00027809	0.0058399	21	0.0315065	Yes	No
Brain-Cerebellum	205	FAM200B	ENSG00000237765.6	4	0.000173256	0.00346512	20	0.027761	Yes	No
Brain-Cerebellum	205	BST1	ENSG00000109743.10	4	0.00226565	0.0453129	20	0.0696151	No	No
Brain-Cerebellum	205	CD38	ENSG00000004468.12	4	0.000381153	0.00762307	20	0.0338612	Yes	No
Brain-Cerebellum	205	FGFBP1	ENSG00000137440.4	4	0.00123767	0.0235158	19	0.0502429	No	No
Brain-Cerebellum	205	FGFBP2	ENSG00000137441.7	4	1.60182e-05	0.000304346	19	0.0177119	Yes	No
Brain-Cerebellum	205	PROM1	ENSG00000007062.11	4	5.3083e-06	0.000106166	20	0.0143902	Yes	No
Brain-Cerebellum	205	TAPT1	ENSG00000169762.16	4	0.000569056	0.0113811	20	0.0380002	Yes	No
Brain-Cerebellum	205	LDB2	ENSG00000169744.12	4	0.00426555	0.0981077	23	0.11564	No	No
Brain-Cerebellum	205	QDPR	ENSG00000151552.11	4	0.000219889	0.003958	18	0.0286857	Yes	No
Brain-Cerebellum	205	LAP3	ENSG00000002549.12	4	0.00133968	0.0241143	18	0.0508022	No	No
Brain-Cerebellum	205	MED28	ENSG00000118579.12	4	0.000986404	0.0177553	18	0.0447378	Yes	No
Brain-Cerebellum	205	FAM184B	ENSG00000047662.4	4	0.00624128	0.118584	19	0.133711	No	No
Brain-Cerebellum	205	DCAF16	ENSG00000163257.10	4	0.00130479	0.024791	19	0.0514262	No	No
Brain-Cerebellum	205	NCAPG	ENSG00000109805.9	4	0.000926564	0.0176047	19	0.0446133	Yes	No
Brain-Cerebellum	205	LCORL	ENSG00000178177.15	4	0.00432431	0.0864861	20	0.105326	No	No
Brain-Cerebellum	205	SLIT2	ENSG00000145147.19	4	0.0053661	0.139519	26	0.152697	No	No
Brain-Cerebellum	205	PACRGL	ENSG00000163138.18	4	0.00355675	0.0746918	21	0.0948487	No	No
Brain-Cerebellum	205	KCNIP4	ENSG00000185774.14	4	0.000232294	0.0072011	31	0.0332522	Yes	No
Brain-Cerebellum	205	KCNIP4-IT1	ENSG00000280650.1	4	0.0013317	0.0279658	21	0.0541973	No	No
Brain-Cerebellum	205	ADGRA3	ENSG00000152990.13	4	4.85781e-07	9.22984e-06	19	0.00610087	Yes	Yes
Brain-Cerebellum	205	PPARGC1A	ENSG00000109819.8	4	0.000306691	0.00552044	18	0.0310404	Yes	No
Brain-Cerebellum	205	DHX15	ENSG00000109606.12	4	0.00382572	0.08034	21	0.0998994	No	No
Brain-Cerebellum	205	RP11-496D24.2	ENSG00000261121.1	4	0.00224365	0.0426294	19	0.0673598	No	No
Brain-Cerebellum	205	SOD3	ENSG00000109610.5	4	0.00231121	0.043913	19	0.0685799	No	No
Brain-Cerebellum	205	CCDC149	ENSG00000181982.18	4	0.000674914	0.0141732	21	0.0411343	Yes	No
Brain-Cerebellum	205	LGI2	ENSG00000153012.11	4	0.00304807	0.0609613	20	0.0831735	No	No
Brain-Cerebellum	205	SEPSECS	ENSG00000109618.11	4	0.00208089	0.0416178	20	0.0664216	No	No
Brain-Cerebellum	205	PI4K2B	ENSG00000038210.12	4	0.00251299	0.0477468	19	0.0716461	No	No
Brain-Cerebellum	205	ZCCHC4	ENSG00000168228.14	4	0.00371885	0.0706582	19	0.0914227	No	No
Brain-Cerebellum	205	ANAPC4	ENSG00000053900.10	4	0.00181689	0.0345209	19	0.0602139	No	No
Brain-Cerebellum	205	SLC34A2	ENSG00000157765.11	4	0.00230743	0.0415338	18	0.0663556	No	No
Brain-Cerebellum	205	SEL1L3	ENSG00000091490.10	4	0.000880134	0.0158424	18	0.042748	Yes	No
Brain-Cerebellum	205	SMIM20	ENSG00000250317.8	4	0.000258732	0.00465718	18	0.0298333	Yes	No
Brain-Cerebellum	205	RP13-494C23.1	ENSG00000251009.2	4	0.000416399	0.00707878	17	0.0331307	Yes	No
Brain-Cerebellum	205	RBPJ	ENSG00000168214.20	4	0.000282499	0.00508498	18	0.030559	Yes	No
Brain-Cerebellum	205	TBC1D19	ENSG00000109680.10	4	0.000623796	0.0112283	18	0.0378636	Yes	No
Brain-Cerebellum	205	STIM2	ENSG00000109689.15	4	0.0114317	0.205771	18	0.214634	No	No
Brain-Cerebellum	205	PCDH7	ENSG00000169851.15	4	0.00161166	0.0370682	23	0.062277	No	No
Brain-Cerebellum	205	ARAP2	ENSG00000047365.11	4	1.22288e-06	3.54635e-05	29	0.0107743	Yes	No
Brain-Cerebellum	205	DTHD1	ENSG00000197057.9	4	0.000232922	0.0062889	27	0.0321867	Yes	No
Brain-Cerebellum	205	NWD2	ENSG00000174145.7	4	2.35853e-05	0.000660389	28	0.0200416	Yes	No
Brain-Cerebellum	205	C4orf19	ENSG00000154274.14	4	0.00141127	0.0381043	27	0.063242	No	No
Brain-Cerebellum	205	RELL1	ENSG00000181826.9	4	0.000625592	0.0162654	26	0.0432362	Yes	No
Brain-Cerebellum	205	PGM2	ENSG00000169299.13	4	0.0060631	0.151577	25	0.164029	No	No
Brain-Cerebellum	205	TBC1D1	ENSG00000065882.15	4	0.00121184	0.0339317	28	0.0597989	No	No
Brain-Cerebellum	205	PTTG2	ENSG00000250254.1	4	0.000544615	0.0136154	25	0.0406363	Yes	No
Brain-Cerebellum	205	KLF3	ENSG00000109787.12	4	0.00130817	0.0287797	22	0.0549143	No	No
Brain-Cerebellum	205	TLR10	ENSG00000174123.10	4	0.00723871	0.159252	22	0.171148	No	No
Brain-Cerebellum	205	TLR1	ENSG00000174125.7	4	2.28393e-05	0.000502464	22	0.0192313	Yes	No
Brain-Cerebellum	205	TLR6	ENSG00000174130.12	4	0.000306304	0.0067387	22	0.0327026	Yes	No
Brain-Cerebellum	205	FAM114A1	ENSG00000197712.11	4	0.00201142	0.0442511	22	0.0687686	No	No
Brain-Cerebellum	205	TMEM156	ENSG00000121895.7	4	0.000247105	0.00543631	22	0.0309558	Yes	No
Brain-Cerebellum	205	KLHL5	ENSG00000109790.16	4	0.000151204	0.00332648	22	0.0274563	Yes	No
Brain-Cerebellum	205	RP11-360F5.3	ENSG00000249685.1	4	9.32407e-05	0.00195806	21	0.0245998	Yes	No
Brain-Cerebellum	205	WDR19	ENSG00000157796.17	4	0.00203173	0.0446981	22	0.0691594	No	No
Brain-Cerebellum	205	RFC1	ENSG00000035928.15	4	1.71387e-05	0.000359913	21	0.0177886	Yes	No
Brain-Cerebellum	205	KLB	ENSG00000134962.6	4	9.79073e-05	0.00205605	21	0.0246135	Yes	No
Brain-Cerebellum	205	RPL9	ENSG00000163682.15	4	0.00598293	0.125642	21	0.140094	No	No
Brain-Cerebellum	205	LIAS	ENSG00000121897.14	4	0.000652836	0.0137095	21	0.0406863	Yes	No
Brain-Cerebellum	205	UGDH	ENSG00000109814.11	4	0.0107632	0.226027	21	0.233749	No	No
Brain-Cerebellum	205	SMIM14	ENSG00000163683.11	4	0.000531375	0.0111589	21	0.0377989	Yes	No
Brain-Cerebellum	205	RP11-539G18.3	ENSG00000255458.5	4	0.001601	0.033621	21	0.0595487	No	No
Brain-Cerebellum	205	UBE2K	ENSG00000078140.13	4	0.00557558	0.122663	22	0.137396	No	No
Brain-Cerebellum	205	PDS5A	ENSG00000121892.14	4	0.0030967	0.0681275	22	0.0891677	No	No
Brain-Cerebellum	205	N4BP2	ENSG00000078177.13	4	0.000724384	0.0152121	21	0.0422273	Yes	No
Brain-Cerebellum	205	RBM47	ENSG00000163694.14	4	0.00203949	0.0448688	22	0.0693221	No	No
Brain-Cerebellum	205	NSUN7	ENSG00000179299.16	4	0.000152187	0.00319592	21	0.0272064	Yes	No
Brain-Cerebellum	205	APBB2	ENSG00000163697.16	4	0.000282456	0.00649648	23	0.0323821	Yes	No
Brain-Cerebellum	205	UCHL1	ENSG00000154277.12	4	0.000573495	0.0108964	19	0.0375032	Yes	No
Brain-Cerebellum	205	LIMCH1	ENSG00000064042.17	4	0.00262696	0.0604201	23	0.0827417	No	No
Brain-Cerebellum	205	TMEM33	ENSG00000109133.12	4	0.000374761	0.00786998	21	0.0340567	Yes	No
Brain-Cerebellum	205	DCAF4L1	ENSG00000182308.6	4	0.00794202	0.166782	21	0.178116	No	No
Brain-Cerebellum	205	RP11-814H16.2	ENSG00000272862.1	4	0.00153926	0.0307852	20	0.0568937	No	No
Brain-Cerebellum	205	SLC30A9	ENSG00000014824.13	4	0.00667086	0.140088	21	0.153255	No	No
Brain-Cerebellum	205	SHISA3	ENSG00000178343.4	4	0.00529231	0.105846	20	0.12244	No	No
Brain-Cerebellum	205	ATP8A1	ENSG00000124406.16	4	0.000823566	0.0181185	22	0.0451148	Yes	No
Brain-Cerebellum	205	RP11-663P9.1	ENSG00000250863.1	4	0.00192282	0.0365336	19	0.0618702	No	No
Brain-Cerebellum	205	KCTD8	ENSG00000183783.6	4	0.000809127	0.0169917	21	0.0440314	Yes	No
Brain-Cerebellum	205	YIPF7	ENSG00000177752.14	4	0.00179187	0.0358373	20	0.0612838	No	No
Brain-Cerebellum	205	GUF1	ENSG00000151806.13	4	0.00255467	0.0510934	20	0.074505	No	No
Brain-Cerebellum	205	GNPDA2	ENSG00000163281.11	4	0.000294543	0.00589086	20	0.0316113	Yes	No
Brain-Cerebellum	205	GABRG1	ENSG00000163285.7	4	0.00281529	0.0422294	15	0.0669827	No	No
Brain-Cerebellum	205	GABRA2	ENSG00000151834.15	4	0.00145075	0.0217612	15	0.0486609	Yes	No
Brain-Cerebellum	205	GABRA4	ENSG00000109158.10	4	0.00315997	0.0505595	16	0.0740533	No	No
Brain-Cerebellum	205	GABRB1	ENSG00000163288.13	4	0.00433264	0.0823202	19	0.101633	No	No
Brain-Cerebellum	205	COMMD8	ENSG00000169019.10	4	0.000211817	0.00360088	17	0.0280862	Yes	No
Brain-Cerebellum	205	ATP10D	ENSG00000145246.13	4	0.00176204	0.0317167	18	0.0577167	No	No
Brain-Cerebellum	205	CORIN	ENSG00000145244.11	4	0.00147601	0.0265682	18	0.0529047	No	No
Brain-Cerebellum	205	RP11-121C2.2	ENSG00000259959.1	4	0.0231532	0.370451	16	0.373453	No	No
Brain-Cerebellum	205	NFXL1	ENSG00000170448.11	4	0.000118784	0.00201933	17	0.0246135	Yes	No
Brain-Cerebellum	205	NIPAL1	ENSG00000163293.11	4	0.00805666	0.128907	16	0.142965	No	No
Brain-Cerebellum	205	CNGA1	ENSG00000198515.13	4	0.00382034	0.0611255	16	0.0833156	No	No
Brain-Cerebellum	205	TEC	ENSG00000135605.12	4	0.00074497	0.0111745	15	0.0378307	Yes	No
Brain-Cerebellum	205	SLAIN2	ENSG00000109171.14	4	0.0350853	0.491195	14	0.49308	No	No
Brain-Cerebellum	205	SLC10A4	ENSG00000145248.6	4	0.0116256	0.139507	12	0.152694	No	No
Brain-Cerebellum	205	FRYL	ENSG00000075539.13	4	0.00716051	0.0930867	13	0.111124	No	No
Brain-Cerebellum	205	OCIAD1	ENSG00000109180.14	4	0.00615286	0.0615286	10	0.0835935	No	No
Brain-Cerebellum	205	OCIAD2	ENSG00000145247.11	4	0.0134414	0.120973	9	0.135835	No	No
Brain-Cerebellum	205	DCUN1D4	ENSG00000109184.14	4	0.0574576	0.459661	8	0.461888	No	No
Brain-Cerebellum	205	RP11-365H22.2	ENSG00000272576.1	4	0.00525181	0.0420145	8	0.0668108	No	No
Brain-Cerebellum	205	LRRC66	ENSG00000188993.3	4	0.0203134	0.162507	8	0.174179	No	No
Brain-Cerebellum	205	SGCB	ENSG00000163069.12	4	0.00728538	0.058283	8	0.0808585	No	No
Brain-Cerebellum	205	SPATA18	ENSG00000163071.10	4	0.00743847	0.0669462	9	0.088204	No	No
Brain-Cerebellum	205	USP46	ENSG00000109189.12	4	0.00923543	0.129296	14	0.143335	No	No
Brain-Cerebellum	205	USP46-AS1	ENSG00000248866.1	4	0.0010952	0.0153329	14	0.0422632	Yes	No
Brain-Cerebellum	205	RP11-177B4.2	ENSG00000260120.1	4	0.0133435	0.200153	15	0.20944	No	No
Brain-Cerebellum	205	ERVMER34-1	ENSG00000226887.7	4	0.0239757	0.359636	15	0.362935	No	No
Brain-Cerebellum	205	RASL11B	ENSG00000128045.6	4	0.00082086	0.0131338	16	0.0401465	Yes	No
Brain-Cerebellum	205	SCFD2	ENSG00000184178.15	4	5.21617e-05	0.00104323	20	0.0215764	Yes	No
Brain-Cerebellum	205	FIP1L1	ENSG00000145216.15	4	0.00272891	0.0491204	18	0.0728647	No	No
Brain-Cerebellum	205	LNX1	ENSG00000072201.13	4	0.00154289	0.0308579	20	0.056953	No	No
Brain-Cerebellum	205	RP11-571I18.4	ENSG00000272650.1	4	0.00501336	0.0952538	19	0.113087	No	No
Brain-Cerebellum	205	CHIC2	ENSG00000109220.10	4	0.0059166	0.112415	19	0.128287	No	No
Brain-Cerebellum	205	GSX2	ENSG00000180613.10	4	0.00165559	0.0314562	19	0.0574559	No	No
Brain-Cerebellum	205	PDGFRA	ENSG00000134853.11	4	0.0023902	0.047804	20	0.07169	No	No
Brain-Cerebellum	205	RP11-231C18.1	ENSG00000248184.1	4	0.00106933	0.0203173	19	0.0473724	Yes	No
Brain-Cerebellum	205	KIT	ENSG00000157404.15	4	0.00172728	0.0345456	20	0.0602452	No	No
Brain-Cerebellum	205	KDR	ENSG00000128052.8	4	0.00054498	0.0103546	19	0.0370495	Yes	No
Brain-Cerebellum	205	SRD5A3	ENSG00000128039.10	4	0.00184277	0.0368553	20	0.0621684	No	No
Brain-Cerebellum	205	RP11-177J6.1	ENSG00000273257.1	4	0.0017208	0.034416	20	0.0601607	No	No
Brain-Cerebellum	205	TMEM165	ENSG00000134851.12	4	0.000633549	0.012671	20	0.0396375	Yes	No
Brain-Cerebellum	205	CLOCK	ENSG00000134852.14	4	0.00284958	0.0598412	21	0.0821994	No	No
Brain-Cerebellum	205	EXOC1	ENSG00000090989.17	4	2.49886e-05	0.000524761	21	0.0193209	Yes	No
Brain-Cerebellum	205	CEP135	ENSG00000174799.10	4	0.00535463	0.117802	22	0.133028	No	No
Brain-Cerebellum	205	KIAA1211	ENSG00000109265.13	4	0.000451545	0.0108371	24	0.0374544	Yes	No
Brain-Cerebellum	205	AASDH	ENSG00000157426.13	4	0.00460822	0.105989	23	0.122558	No	No
Brain-Cerebellum	205	RP11-646I6.5	ENSG00000269921.1	4	0.00425437	0.0935961	22	0.11156	No	No
Brain-Cerebellum	205	PPAT	ENSG00000128059.8	4	0.00022296	0.00512809	23	0.0305738	Yes	No
Brain-Cerebellum	205	RP11-646I6.6	ENSG00000270147.1	4	0.0066863	0.147099	22	0.159762	No	No
Brain-Cerebellum	205	PAICS	ENSG00000128050.8	4	0.0102436	0.235603	23	0.242887	No	No
Brain-Cerebellum	205	SRP72	ENSG00000174780.15	4	0.00192097	0.0441824	23	0.068736	No	No
Brain-Cerebellum	205	ARL9	ENSG00000196503.3	4	0.00252001	0.0579603	23	0.0806034	No	No
Brain-Cerebellum	205	HOPX	ENSG00000171476.21	4	0.000194176	0.00446604	23	0.0294488	Yes	No
Brain-Cerebellum	205	SPINK2	ENSG00000128040.10	4	0.00303082	0.0666781	22	0.0880179	No	No
Brain-Cerebellum	205	REST	ENSG00000084093.16	4	0.000132117	0.00303868	23	0.0270958	Yes	No
Brain-Cerebellum	205	RP11-738E22.3	ENSG00000269949.1	4	0.000233251	0.00536477	23	0.0308032	Yes	No
Brain-Cerebellum	205	NOA1	ENSG00000084092.6	4	0.00915973	0.210674	23	0.219191	No	No
Brain-Cerebellum	205	POLR2B	ENSG00000047315.15	4	0.000604488	0.0145077	24	0.0414923	Yes	No
Brain-Cerebellum	205	IGFBP7	ENSG00000163453.11	4	8.28818e-05	0.00198916	24	0.0246135	Yes	No
Brain-Cerebellum	205	ADGRL3	ENSG00000150471.16	4	0.0101601	0.294644	29	0.299458	No	No
Brain-Cerebellum	205	RP11-798L4.1	ENSG00000205682.2	4	0.000963801	0.0183122	19	0.0452616	Yes	No
Brain-Cerebellum	205	EPHA5	ENSG00000145242.13	4	0.000940774	0.0263417	28	0.0526532	No	No
Brain-Cerebellum	205	EPHA5-AS1	ENSG00000250846.6	4	0.000788454	0.0181344	23	0.0451349	Yes	No
Brain-Cerebellum	205	RP11-584P21.2	ENSG00000250075.5	4	0.00980272	0.196054	20	0.205569	No	No
Brain-Cerebellum	205	CENPC	ENSG00000145241.10	4	0.00198146	0.0396291	20	0.0645436	No	No
Brain-Cerebellum	205	UBA6	ENSG00000033178.12	4	5.86e-05	0.001172	20	0.0218265	Yes	No
Brain-Cerebellum	205	GNRHR	ENSG00000109163.6	4	0.000627014	0.0125403	20	0.0394895	Yes	No
Brain-Cerebellum	205	TMPRSS11B	ENSG00000185873.7	4	0.00197053	0.0433516	22	0.0680447	No	No
Brain-Cerebellum	205	YTHDC1	ENSG00000083896.12	4	0.000359772	0.00791498	22	0.0342022	Yes	No
Brain-Cerebellum	205	RP11-468N14.13	ENSG00000272626.1	4	0.00338421	0.081221	24	0.100646	No	No
Brain-Cerebellum	205	SULT1B1	ENSG00000173597.8	4	0.000229864	0.00643619	28	0.0323712	Yes	No
Brain-Cerebellum	205	FDCSP	ENSG00000181617.5	4	0.00438314	0.096429	22	0.114221	No	No
Brain-Cerebellum	205	MUC7	ENSG00000171195.10	4	0.000449768	0.00944512	21	0.0358509	Yes	No
Brain-Cerebellum	205	JCHAIN	ENSG00000132465.10	4	0.0116435	0.221226	19	0.229244	No	No
Brain-Cerebellum	205	UTP3	ENSG00000132467.3	4	0.000809594	0.0145727	18	0.0415375	Yes	No
Brain-Cerebellum	205	RUFY3	ENSG00000018189.12	4	0.00490887	0.0932686	19	0.11128	No	No
Brain-Cerebellum	205	GRSF1	ENSG00000132463.13	4	0.000335965	0.00604737	18	0.0317985	Yes	No
Brain-Cerebellum	205	MOB1B	ENSG00000173542.8	4	0.000721643	0.0137112	19	0.0406863	Yes	No
Brain-Cerebellum	205	DCK	ENSG00000156136.9	4	0.00190737	0.0362401	19	0.0616335	No	No
Brain-Cerebellum	205	SLC4A4	ENSG00000080493.15	4	0.000509928	0.0101986	20	0.036784	Yes	No
Brain-Cerebellum	205	GC	ENSG00000145321.12	4	0.00474804	0.0664725	14	0.0878236	No	No
Brain-Cerebellum	205	COX18	ENSG00000163626.16	4	0.0104798	0.136237	13	0.149705	No	No
Brain-Cerebellum	205	ANKRD17	ENSG00000132466.18	4	0.00308045	0.0431263	14	0.0678231	No	No
Brain-Cerebellum	205	ALB	ENSG00000163631.16	4	0.000382337	0.00535272	14	0.0308032	Yes	No
Brain-Cerebellum	205	CXCL8	ENSG00000169429.10	4	0.00467369	0.0654316	14	0.0869449	No	No
Brain-Cerebellum	205	CXCL1	ENSG00000163739.4	4	0.00399976	0.0559966	14	0.0789569	No	No
Brain-Cerebellum	205	CXCL5	ENSG00000163735.6	4	0.00197889	0.0257255	13	0.0521418	No	No
Brain-Cerebellum	205	CXCL3	ENSG00000163734.4	4	0.0015009	0.0195117	13	0.0465314	Yes	No
Brain-Cerebellum	205	CXCL2	ENSG00000081041.8	4	6.74405e-05	0.000944167	14	0.0213478	Yes	No
Brain-Cerebellum	205	MTHFD2L	ENSG00000163738.18	4	0.00282232	0.0451571	16	0.0694882	No	No
Brain-Cerebellum	205	AREG	ENSG00000109321.10	4	0.00609889	0.10978	18	0.125837	No	No
Brain-Cerebellum	205	BTC	ENSG00000174808.11	4	0.00764577	0.14527	19	0.158099	No	No
Brain-Cerebellum	205	PARM1	ENSG00000169116.11	4	0.00147999	0.0295998	20	0.0557531	No	No
Brain-Cerebellum	205	RCHY1	ENSG00000163743.13	4	0.0002312	0.0053176	23	0.0307592	Yes	No
Brain-Cerebellum	205	THAP6	ENSG00000174796.12	4	0.000694975	0.0166794	24	0.043763	Yes	No
Brain-Cerebellum	205	C4orf26	ENSG00000174792.10	4	0.000123032	0.00282973	23	0.0266865	Yes	No
Brain-Cerebellum	205	CDKL2	ENSG00000138769.10	4	0.00164851	0.0395641	24	0.0644843	No	No
Brain-Cerebellum	205	G3BP2	ENSG00000138757.14	4	0.00514586	0.123501	24	0.138149	No	No
Brain-Cerebellum	205	USO1	ENSG00000138768.14	4	0.00393718	0.0944923	24	0.112375	No	No
Brain-Cerebellum	205	PPEF2	ENSG00000156194.17	4	0.00123302	0.0283594	23	0.0545188	No	No
Brain-Cerebellum	205	NAAA	ENSG00000138744.14	4	0.00253773	0.0583678	23	0.0809513	No	No
Brain-Cerebellum	205	SDAD1	ENSG00000198301.11	4	0.00125717	0.0289148	23	0.0550614	No	No
Brain-Cerebellum	205	CXCL9	ENSG00000138755.5	4	0.00280896	0.0646061	23	0.0861668	No	No
Brain-Cerebellum	205	ART3	ENSG00000156219.16	4	0.00127833	0.03068	24	0.0567828	No	No
Brain-Cerebellum	205	CXCL10	ENSG00000169245.5	4	0.000759948	0.0174788	23	0.0445615	Yes	No
Brain-Cerebellum	205	CXCL11	ENSG00000169248.12	4	0.000259467	0.00596773	23	0.0317175	Yes	No
Brain-Cerebellum	205	NUP54	ENSG00000138750.14	4	5.54688e-05	0.00127578	23	0.0223677	Yes	No
Brain-Cerebellum	205	SCARB2	ENSG00000138760.9	4	0.00460416	0.105896	23	0.122473	No	No
Brain-Cerebellum	205	FAM47E	ENSG00000189157.13	4	0.000390895	0.00938148	24	0.0357706	Yes	No
Brain-Cerebellum	205	STBD1	ENSG00000118804.8	4	0.00139206	0.0320173	23	0.0580177	No	No
Brain-Cerebellum	205	CCDC158	ENSG00000163749.17	4	0.00411982	0.107115	26	0.123551	No	No
Brain-Cerebellum	205	SHROOM3	ENSG00000138771.14	4	0.000239934	0.00623828	26	0.0320367	Yes	No
Brain-Cerebellum	205	SOWAHB	ENSG00000186212.3	4	0.0089727	0.206372	23	0.215187	No	No
Brain-Cerebellum	205	SEPT11	ENSG00000138758.11	4	6.13824e-05	0.00141179	23	0.0229781	Yes	No
Brain-Cerebellum	205	CCNI	ENSG00000118816.9	4	0.00728901	0.160358	22	0.172153	No	No
Brain-Cerebellum	205	CCNG2	ENSG00000138764.14	4	0.00292858	0.0673573	23	0.0885838	No	No
Brain-Cerebellum	205	CXCL13	ENSG00000156234.7	4	0.00272795	0.0600149	22	0.0823368	No	No
Brain-Cerebellum	205	CNOT6L	ENSG00000138767.12	4	0.000308392	0.00647623	21	0.0323821	Yes	No
Brain-Cerebellum	205	MRPL1	ENSG00000169288.17	4	0.000614285	0.0122857	20	0.0391706	Yes	No
Brain-Cerebellum	205	FRAS1	ENSG00000138759.18	4	0.00253329	0.0557324	22	0.0787552	No	No
Brain-Cerebellum	205	ANXA3	ENSG00000138772.12	4	0.00345201	0.0517801	15	0.0751905	No	No
Brain-Cerebellum	205	LINC01094	ENSG00000251442.5	4	9.51883e-06	0.000152301	16	0.0151498	Yes	No
Brain-Cerebellum	205	BMP2K	ENSG00000138756.17	4	0.00364484	0.0656072	18	0.0870973	No	No
Brain-Cerebellum	205	PAQR3	ENSG00000163291.14	4	0.00019897	0.00358146	18	0.0280439	Yes	No
Brain-Cerebellum	205	ANTXR2	ENSG00000163297.16	4	0.00263129	0.0421006	16	0.0668724	No	No
Brain-Cerebellum	205	PRDM8	ENSG00000152784.15	4	0.00495587	0.074338	15	0.0945559	No	No
Brain-Cerebellum	205	FGF5	ENSG00000138675.16	4	0.000142888	0.00214333	15	0.0246763	Yes	No
Brain-Cerebellum	205	C4orf22	ENSG00000197826.11	4	0.00126629	0.0265921	21	0.0529173	No	No
Brain-Cerebellum	205	BMP3	ENSG00000152785.6	4	0.00196495	0.0314392	16	0.0574374	No	No
Brain-Cerebellum	205	PRKG2	ENSG00000138669.9	4	0.00189298	0.0321807	17	0.0581269	No	No
Brain-Cerebellum	205	RASGEF1B	ENSG00000138670.17	4	0.00136661	0.0300655	22	0.0562084	No	No
Brain-Cerebellum	205	RP11-127B20.2	ENSG00000273156.1	4	0.000145307	0.00276082	19	0.0264374	Yes	No
Brain-Cerebellum	205	HNRNPD	ENSG00000138668.18	4	0.00270032	0.0540065	20	0.077242	No	No
Brain-Cerebellum	205	HNRNPDL	ENSG00000152795.17	4	0.00198762	0.0377648	19	0.0629391	No	No
Brain-Cerebellum	205	ENOPH1	ENSG00000145293.15	4	0.00105039	0.0210077	20	0.0479528	Yes	No
Brain-Cerebellum	205	TMEM150C	ENSG00000249242.7	4	0.00133348	0.0266697	20	0.0529546	No	No
Brain-Cerebellum	205	SCD5	ENSG00000145284.11	4	9.5833e-05	0.00201249	21	0.0246135	Yes	No
Brain-Cerebellum	205	SEC31A	ENSG00000138674.16	4	0.00483383	0.0966765	20	0.114407	No	No
Brain-Cerebellum	205	THAP9	ENSG00000168152.12	4	0.00460403	0.0920806	20	0.110183	No	No
Brain-Cerebellum	205	LIN54	ENSG00000189308.10	4	0.000998867	0.0199773	20	0.0470449	Yes	No
Brain-Cerebellum	205	COPS4	ENSG00000138663.8	4	0.00156126	0.0296639	19	0.0558221	No	No
Brain-Cerebellum	205	PLAC8	ENSG00000145287.10	4	0.0024518	0.049036	20	0.0727819	No	No
Brain-Cerebellum	205	COQ2	ENSG00000173085.13	4	0.00188604	0.0358348	19	0.0612838	No	No
Brain-Cerebellum	205	HPSE	ENSG00000173083.14	4	0.00271431	0.0515719	19	0.0750149	No	No
Brain-Cerebellum	205	HELQ	ENSG00000163312.10	4	0.00524714	0.0996956	19	0.117021	No	No
Brain-Cerebellum	205	MRPS18C	ENSG00000163319.10	4	0.000152322	0.0027418	18	0.0263645	Yes	No
Brain-Cerebellum	205	FAM175A	ENSG00000163322.13	4	0.0105824	0.201066	19	0.210176	No	No
Brain-Cerebellum	205	GPAT3	ENSG00000138678.10	4	0.000789661	0.0150036	19	0.0420048	Yes	No
Brain-Cerebellum	205	NKX6-1	ENSG00000163623.9	4	0.0179071	0.304421	17	0.308977	No	No
Brain-Cerebellum	205	CDS1	ENSG00000163624.5	4	0.00082528	0.0140298	17	0.0410296	Yes	No
Brain-Cerebellum	205	WDFY3	ENSG00000163625.15	4	0.00311731	0.0592288	19	0.08164	No	No
Brain-Cerebellum	205	ARHGAP24	ENSG00000138639.17	4	0.000501828	0.0100366	20	0.0365401	Yes	No
Brain-Cerebellum	205	MAPK10	ENSG00000109339.19	4	0.00911808	0.218834	24	0.226987	No	No
Brain-Cerebellum	205	PTPN13	ENSG00000163629.12	4	9.67655e-05	0.00193531	20	0.0245581	Yes	No
Brain-Cerebellum	205	C4orf36	ENSG00000163633.10	4	0.00278236	0.0528649	19	0.0761344	No	No
Brain-Cerebellum	205	AFF1	ENSG00000172493.20	4	0.0108285	0.216569	20	0.224832	No	No
Brain-Cerebellum	205	KLHL8	ENSG00000145332.13	4	0.00110384	0.0209731	19	0.0479463	Yes	No
Brain-Cerebellum	205	HSD17B13	ENSG00000170509.11	4	0.00211126	0.0380027	18	0.0631429	No	No
Brain-Cerebellum	205	HSD17B11	ENSG00000198189.10	4	0.00113897	0.0216404	19	0.0485469	Yes	No
Brain-Cerebellum	205	NUDT9	ENSG00000170502.12	4	0.00140203	0.0252366	18	0.0517371	No	No
Brain-Cerebellum	205	SPARCL1	ENSG00000152583.12	4	0.000865481	0.0155786	18	0.04256	Yes	No
Brain-Cerebellum	205	IBSP	ENSG00000029559.6	4	0.000345866	0.00622558	18	0.0320002	Yes	No
Brain-Cerebellum	205	SPP1	ENSG00000118785.13	4	0.000154812	0.00294143	19	0.026945	Yes	No
Brain-Cerebellum	205	PKD2	ENSG00000118762.7	4	0.000504376	0.0100875	20	0.0366123	Yes	No
Brain-Cerebellum	205	ABCG2	ENSG00000118777.10	4	0.000142383	0.00299004	21	0.0269768	Yes	No
Brain-Cerebellum	205	PPM1K	ENSG00000163644.14	4	0.00161208	0.0338537	21	0.059749	No	No
Brain-Cerebellum	205	RP11-10L7.1	ENSG00000246375.2	4	0.000249314	0.0052356	21	0.0306929	Yes	No
Brain-Cerebellum	205	HERC6	ENSG00000138642.14	4	3.85272e-05	0.000770544	20	0.0205676	Yes	No
Brain-Cerebellum	205	HERC5	ENSG00000138646.8	4	0.0022854	0.0457079	20	0.0699268	No	No
Brain-Cerebellum	205	HERC3	ENSG00000138641.15	4	0.000381182	0.00800483	21	0.0343253	Yes	No
Brain-Cerebellum	205	NAP1L5	ENSG00000177432.6	4	0.00125308	0.0250616	20	0.051649	No	No
Brain-Cerebellum	205	FAM13A	ENSG00000138640.14	4	0.00285026	0.0655559	23	0.0870484	No	No
Brain-Cerebellum	205	TIGD2	ENSG00000180346.3	4	0.00526025	0.0946844	18	0.112576	No	No
Brain-Cerebellum	205	RP11-84C13.2	ENSG00000270720.1	4	0.00620942	0.111769	18	0.127703	No	No
Brain-Cerebellum	205	GPRIN3	ENSG00000185477.4	4	0.00108725	0.0195704	18	0.0466229	Yes	No
Brain-Cerebellum	205	SNCA	ENSG00000145335.15	4	3.25995e-05	0.00065199	20	0.0200416	Yes	No
Brain-Cerebellum	205	MMRN1	ENSG00000138722.9	4	0.00127775	0.025555	20	0.0519713	No	No
Brain-Cerebellum	205	CCSER1	ENSG00000184305.14	4	0.000514244	0.0149131	29	0.0419207	Yes	No
Brain-Cerebellum	205	GRID2	ENSG00000152208.12	4	0.00882972	0.229573	26	0.237166	No	No
Brain-Cerebellum	205	SMARCAD1	ENSG00000163104.17	4	0.0023817	0.0428706	18	0.0675728	No	No
Brain-Cerebellum	205	HPGDS	ENSG00000163106.10	4	0.00158957	0.0286122	18	0.0547104	No	No
Brain-Cerebellum	205	PDLIM5	ENSG00000163110.14	4	0.00131144	0.0275403	21	0.0538305	No	No
Brain-Cerebellum	205	BMPR1B-AS1	ENSG00000249599.1	4	0.00467955	0.093591	20	0.11156	No	No
Brain-Cerebellum	205	BMPR1B	ENSG00000138696.10	4	0.000168339	0.00404014	24	0.0288895	Yes	No
Brain-Cerebellum	205	UNC5C	ENSG00000182168.14	4	0.000226802	0.00521645	23	0.0306849	Yes	No
Brain-Cerebellum	205	RAP1GDS1	ENSG00000138698.14	4	0.00358208	0.0716415	20	0.0922974	No	No
Brain-Cerebellum	205	TSPAN5	ENSG00000168785.7	4	0.00218876	0.045964	21	0.0700961	No	No
Brain-Cerebellum	205	EIF4E	ENSG00000151247.12	4	0.00237933	0.0499659	21	0.0735979	No	No
Brain-Cerebellum	205	METAP1	ENSG00000164024.11	4	0.0012441	0.024882	20	0.0514731	No	No
Brain-Cerebellum	205	RP11-571L19.8	ENSG00000272777.1	4	0.000507275	0.00963823	19	0.0361211	Yes	No
Brain-Cerebellum	205	ADH5	ENSG00000197894.10	4	0.00345495	0.0656441	19	0.0871123	No	No
Brain-Cerebellum	205	ADH1B	ENSG00000196616.13	4	0.00671504	0.127586	19	0.141761	No	No
Brain-Cerebellum	205	ADH1C	ENSG00000248144.5	4	0.00242459	0.0460672	19	0.0702001	No	No
Brain-Cerebellum	205	TRMT10A	ENSG00000145331.13	4	0.00016656	0.00333119	20	0.0274563	Yes	No
Brain-Cerebellum	205	MTTP	ENSG00000138823.13	4	0.0062494	0.131237	21	0.145121	No	No
Brain-Cerebellum	205	DAPP1	ENSG00000070190.12	4	0.00214214	0.044985	21	0.0693496	No	No
Brain-Cerebellum	205	LAMTOR3	ENSG00000109270.12	4	0.000807873	0.0169653	21	0.0439948	Yes	No
Brain-Cerebellum	205	DNAJB14	ENSG00000164031.16	4	0.00364006	0.0764414	21	0.0964525	No	No
Brain-Cerebellum	205	H2AFZ	ENSG00000164032.11	4	0.0139424	0.29279	21	0.29764	No	No
Brain-Cerebellum	205	DDIT4L	ENSG00000145358.6	4	0.00396244	0.0792488	20	0.0989058	No	No
Brain-Cerebellum	205	EMCN	ENSG00000164035.9	4	0.000955182	0.0219692	23	0.0488412	Yes	No
Brain-Cerebellum	205	PPP3CA	ENSG00000138814.16	4	0.000364535	0.00801977	22	0.0343253	Yes	No
Brain-Cerebellum	205	FLJ20021	ENSG00000254531.1	4	0.00178312	0.0338793	19	0.0597731	No	No
Brain-Cerebellum	205	BANK1	ENSG00000153064.11	4	0.00701409	0.161324	23	0.173025	No	No
Brain-Cerebellum	205	SLC39A8	ENSG00000138821.12	4	0.00186887	0.0317707	17	0.0577798	No	No
Brain-Cerebellum	205	RP11-499E18.1	ENSG00000248161.5	4	0.00659366	0.112092	17	0.128007	No	No
Brain-Cerebellum	205	NFKB1	ENSG00000109320.11	4	0.00309105	0.0556389	18	0.0786663	No	No
Brain-Cerebellum	205	MANBA	ENSG00000109323.8	4	0.00863066	0.163983	19	0.175594	No	No
Brain-Cerebellum	205	UBE2D3	ENSG00000109332.19	4	0.0010577	0.0190387	18	0.0460379	Yes	No
Brain-Cerebellum	205	CISD2	ENSG00000145354.9	4	0.000372881	0.00633898	17	0.0322759	Yes	No
Brain-Cerebellum	205	SLC9B1	ENSG00000164037.16	4	2.40599e-05	0.000433077	18	0.018495	Yes	No
Brain-Cerebellum	205	SLC9B2	ENSG00000164038.14	4	0.00153032	0.0260154	17	0.0523713	No	No
Brain-Cerebellum	205	BDH2	ENSG00000164039.14	4	0.000418947	0.0071221	17	0.0331324	Yes	No
Brain-Cerebellum	205	CXXC4	ENSG00000168772.10	4	0.00390863	0.0625381	16	0.0844006	No	No
Brain-Cerebellum	205	AC004069.2	ENSG00000251259.1	4	0.00136516	0.0204774	15	0.0475445	Yes	No
Brain-Cerebellum	205	TET2	ENSG00000168769.13	4	0.000616464	0.00986343	16	0.0363793	Yes	No
Brain-Cerebellum	205	PPA2	ENSG00000138777.19	4	0.00564791	0.0903666	16	0.108629	No	No
Brain-Cerebellum	205	INTS12	ENSG00000138785.14	4	0.00541528	0.0866445	16	0.105419	No	No
Brain-Cerebellum	205	GSTCD	ENSG00000138780.14	4	0.00268129	0.0429006	16	0.0675728	No	No
Brain-Cerebellum	205	NPNT	ENSG00000168743.12	4	0.00341092	0.0545747	16	0.0777256	No	No
Brain-Cerebellum	205	TBCK	ENSG00000145348.16	4	0.00118593	0.0201607	17	0.0471684	Yes	No
Brain-Cerebellum	205	AIMP1	ENSG00000164022.16	4	0.00729473	0.116716	16	0.132158	No	No
Brain-Cerebellum	205	DKK2	ENSG00000155011.8	4	0.000658876	0.0112009	17	0.0378497	Yes	No
Brain-Cerebellum	205	PAPSS1	ENSG00000138801.8	4	2.2555e-05	0.00036088	16	0.0177886	Yes	No
Brain-Cerebellum	205	SGMS2	ENSG00000164023.14	4	0.00344127	0.0585016	17	0.0810414	No	No
Brain-Cerebellum	205	CYP2U1	ENSG00000155016.17	4	0.00324723	0.0519557	16	0.0753181	No	No
Brain-Cerebellum	205	HADH	ENSG00000138796.16	4	0.00118405	0.0201289	17	0.0471356	Yes	No
Brain-Cerebellum	205	LEF1	ENSG00000138795.9	4	0.0052563	0.0998697	19	0.117141	No	No
Brain-Cerebellum	205	RPL34-AS1	ENSG00000234492.4	4	0.0158636	0.285545	18	0.290816	No	No
Brain-Cerebellum	205	RPL34	ENSG00000109475.16	4	0.00853095	0.145026	17	0.157872	No	No
Brain-Cerebellum	205	OSTC	ENSG00000198856.12	4	0.000503106	0.0085528	17	0.0348114	Yes	No
Brain-Cerebellum	205	ETNPPL	ENSG00000164089.8	4	0.00211038	0.0358765	17	0.0612982	No	No
Brain-Cerebellum	205	COL25A1	ENSG00000188517.14	4	0.00579381	0.12167	21	0.136457	No	No
Brain-Cerebellum	205	AC004051.2	ENSG00000246774.1	4	0.00421934	0.0759482	18	0.0959981	No	No
Brain-Cerebellum	205	SEC24B	ENSG00000138802.11	4	0.0012542	0.0250839	20	0.0516649	No	No
Brain-Cerebellum	205	MCUB	ENSG00000005059.15	4	7.88012e-05	0.00149722	19	0.0231302	Yes	No
Brain-Cerebellum	205	CASP6	ENSG00000138794.9	4	0.000598439	0.0107719	18	0.0374011	Yes	No
Brain-Cerebellum	205	PLA2G12A	ENSG00000123739.10	4	0.00170864	0.0324642	19	0.0584109	No	No
Brain-Cerebellum	205	CFI	ENSG00000205403.12	4	0.00070373	0.0133709	19	0.0404252	Yes	No
Brain-Cerebellum	205	RP11-602N24.3	ENSG00000272795.1	4	0.000193148	0.00347667	18	0.0278097	Yes	No
Brain-Cerebellum	205	GAR1	ENSG00000109534.16	4	0.00268387	0.0483097	18	0.0721146	No	No
Brain-Cerebellum	205	RRH	ENSG00000180245.4	4	0.00542468	0.0976442	18	0.115255	No	No
Brain-Cerebellum	205	LRIT3	ENSG00000183423.11	4	0.00715878	0.128858	18	0.142928	No	No
Brain-Cerebellum	205	EGF	ENSG00000138798.11	4	0.00174072	0.0330737	19	0.0589549	No	No
Brain-Cerebellum	205	ELOVL6	ENSG00000170522.9	4	0.00148274	0.0266894	18	0.0529707	No	No
Brain-Cerebellum	205	ENPEP	ENSG00000138792.9	4	1.86628e-05	0.000354593	19	0.0177886	Yes	No
Brain-Cerebellum	205	C4orf32	ENSG00000174749.5	4	0.00101144	0.0171944	17	0.0443085	Yes	No
Brain-Cerebellum	205	AP1AR	ENSG00000138660.11	4	0.00203005	0.0324807	16	0.0584349	No	No
Brain-Cerebellum	205	RP11-73K9.3	ENSG00000272567.1	4	0.0115272	0.184435	16	0.194579	No	No
Brain-Cerebellum	205	TIFA	ENSG00000145365.10	4	1.70595e-05	0.000272952	16	0.0177119	Yes	No
Brain-Cerebellum	205	ALPK1	ENSG00000073331.17	4	0.000216309	0.00367725	17	0.0281107	Yes	No
Brain-Cerebellum	205	NEUROG2	ENSG00000178403.3	4	0.000858472	0.0128771	15	0.0398485	Yes	No
Brain-Cerebellum	205	ZGRF1	ENSG00000138658.15	4	0.00204485	0.0327176	16	0.0586528	No	No
Brain-Cerebellum	205	LARP7	ENSG00000174720.15	4	0.00262754	0.0394131	15	0.0643777	No	No
Brain-Cerebellum	205	ANK2	ENSG00000145362.17	4	0.000184105	0.0038662	21	0.028551	Yes	No
Brain-Cerebellum	205	CAMK2D	ENSG00000145349.16	4	0.0220934	0.463961	21	0.466131	No	No
Brain-Cerebellum	205	ARSJ	ENSG00000180801.13	4	0.0121654	0.231142	19	0.238642	No	No
Brain-Cerebellum	205	UGT8	ENSG00000174607.10	4	0.00231499	0.0462998	20	0.0704176	No	No
Brain-Cerebellum	205	TRAM1L1	ENSG00000174599.5	4	0.0329158	0.658317	20	0.65923	No	No
Brain-Cerebellum	205	NDST3	ENSG00000164100.8	4	0.00621655	0.142981	23	0.155984	No	No
Brain-Cerebellum	205	SNHG8	ENSG00000269893.6	4	0.00227495	0.047774	21	0.0716689	No	No
Brain-Cerebellum	205	PRSS12	ENSG00000164099.3	4	0.00848393	0.186647	22	0.19663	No	No
Brain-Cerebellum	205	RP11-384K6.8	ENSG00000281731.2	4	0.0129856	0.285684	22	0.290942	No	No
Brain-Cerebellum	205	METTL14	ENSG00000145388.14	4	0.00415145	0.0913319	22	0.109483	No	No
Brain-Cerebellum	205	SEC24D	ENSG00000150961.14	4	0.00274958	0.0604908	22	0.0828134	No	No
Brain-Cerebellum	205	SYNPO2	ENSG00000172403.10	4	0.000624282	0.0143585	23	0.0413384	Yes	No
Brain-Cerebellum	205	MYOZ2	ENSG00000172399.5	4	0.00762532	0.160132	21	0.171961	No	No
Brain-Cerebellum	205	USP53	ENSG00000145390.11	4	0.000480784	0.0100965	21	0.0366168	Yes	No
Brain-Cerebellum	205	C4orf3	ENSG00000164096.12	4	8.03418e-05	0.00168718	21	0.0235615	Yes	No
Brain-Cerebellum	205	PDE5A	ENSG00000138735.15	4	0.00204386	0.0449649	22	0.0693373	No	No
Brain-Cerebellum	205	MAD2L1	ENSG00000164109.13	4	0.00225074	0.0495162	22	0.0732117	No	No
Brain-Cerebellum	205	PRDM5	ENSG00000138738.10	4	0.020112	0.482687	24	0.484621	No	No
Brain-Cerebellum	205	NDNF	ENSG00000173376.13	4	0.00207553	0.0456617	22	0.0698891	No	No
Brain-Cerebellum	205	QRFPR	ENSG00000186867.10	4	0.000279641	0.0061521	22	0.0318952	Yes	No
Brain-Cerebellum	205	ANXA5	ENSG00000164111.14	4	0.0019288	0.038576	20	0.06365	No	No
Brain-Cerebellum	205	TMEM155	ENSG00000164112.12	4	2.36376e-05	0.000472751	20	0.0190239	Yes	No
Brain-Cerebellum	205	EXOSC9	ENSG00000123737.12	4	0.0020218	0.0384142	19	0.0634934	No	No
Brain-Cerebellum	205	CCNA2	ENSG00000145386.9	4	4.0434e-05	0.000768247	19	0.0205676	Yes	No
Brain-Cerebellum	205	BBS7	ENSG00000138686.9	4	0.00119873	0.0239745	20	0.0506963	No	No
Brain-Cerebellum	205	TRPC3	ENSG00000138741.10	4	0.00143326	0.0286652	20	0.0547674	No	No
Brain-Cerebellum	205	KIAA1109	ENSG00000138688.15	4	0.00755214	0.151043	20	0.163542	No	No
Brain-Cerebellum	205	BBS12	ENSG00000181004.9	4	0.000347764	0.00556423	16	0.0310404	Yes	No
Brain-Cerebellum	205	FGF2	ENSG00000138685.13	4	0.000585407	0.00936651	16	0.0357556	Yes	No
Brain-Cerebellum	205	NUDT6	ENSG00000170917.13	4	0.00138502	0.0221603	16	0.0490665	Yes	No
Brain-Cerebellum	205	SPATA5	ENSG00000145375.7	4	0.00183986	0.0367972	20	0.0621144	No	No
Brain-Cerebellum	205	SPRY1	ENSG00000164056.10	4	0.000102857	0.00185142	18	0.0243317	Yes	No
Brain-Cerebellum	205	ANKRD50	ENSG00000151458.11	4	0.00344009	0.0688018	20	0.089807	No	No
Brain-Cerebellum	205	FAT4	ENSG00000196159.11	4	0.00191925	0.0441427	23	0.068736	No	No
Brain-Cerebellum	205	INTU	ENSG00000164066.12	4	0.00571196	0.0742555	13	0.0945075	No	No
Brain-Cerebellum	205	HSPA4L	ENSG00000164070.11	4	0.00162227	0.0194673	12	0.0464808	Yes	No
Brain-Cerebellum	205	PLK4	ENSG00000142731.10	4	0.00841077	0.0925185	11	0.110641	No	No
Brain-Cerebellum	205	MFSD8	ENSG00000164073.9	4	0.000359394	0.00395334	11	0.0286857	Yes	No
Brain-Cerebellum	205	ABHD18	ENSG00000164074.14	4	0.0140404	0.154445	11	0.166697	No	No
Brain-Cerebellum	205	LARP1B	ENSG00000138709.17	4	0.00177309	0.0212771	12	0.0481872	Yes	No
Brain-Cerebellum	205	PGRMC2	ENSG00000164040.16	4	0.0061655	0.0678205	11	0.0889169	No	No
Brain-Cerebellum	205	RP11-420A23.1	ENSG00000251432.6	4	0.000602209	0.00782871	13	0.0339966	Yes	No
Brain-Cerebellum	205	JADE1	ENSG00000077684.15	4	0.00646258	0.0969387	15	0.114627	No	No
Brain-Cerebellum	205	SCLT1	ENSG00000151466.11	4	0.00149207	0.0238732	16	0.0505987	No	No
Brain-Cerebellum	205	C4orf33	ENSG00000151470.12	4	0.00734472	0.117516	16	0.132797	No	No
Brain-Cerebellum	205	RP11-9G1.3	ENSG00000250241.5	4	0.00331374	0.0662749	20	0.087678	No	No
Brain-Cerebellum	205	PCDH10	ENSG00000138650.8	4	0.00155085	0.0294662	19	0.0556242	No	No
Brain-Cerebellum	205	PABPC4L	ENSG00000254535.3	4	0.000308618	0.00586374	19	0.0315502	Yes	No
Brain-Cerebellum	205	PCDH18	ENSG00000189184.11	4	0.00255732	0.0588184	23	0.08127	No	No
Brain-Cerebellum	205	LINC02172	ENSG00000251632.1	4	0.000420553	0.0100933	24	0.0366162	Yes	No
Brain-Cerebellum	205	SLC7A11	ENSG00000151012.13	4	0.00721448	0.151504	21	0.163972	No	No
Brain-Cerebellum	205	LINC00499	ENSG00000251372.5	4	0.0014382	0.0287641	20	0.0548961	No	No
Brain-Cerebellum	205	NOCT	ENSG00000151014.5	4	0.000666227	0.0119921	18	0.038764	Yes	No
Brain-Cerebellum	205	ELF2	ENSG00000109381.19	4	0.00296845	0.0564006	19	0.0792958	No	No
Brain-Cerebellum	205	MGARP	ENSG00000137463.4	4	0.00119617	0.021531	18	0.0484521	Yes	No
Brain-Cerebellum	205	NDUFC1	ENSG00000109390.11	4	0.00311748	0.0561146	18	0.0790662	No	No
Brain-Cerebellum	205	NAA15	ENSG00000164134.12	4	0.00860322	0.163461	19	0.175088	No	No
Brain-Cerebellum	205	RAB33B	ENSG00000172007.5	4	7.88963e-05	0.00142013	18	0.0229781	Yes	No
Brain-Cerebellum	205	SETD7	ENSG00000145391.13	4	0.00982801	0.176904	18	0.187494	No	No
Brain-Cerebellum	205	MGST2	ENSG00000085871.8	4	0.000319128	0.00542518	17	0.030939	Yes	No
Brain-Cerebellum	205	MAML3	ENSG00000196782.12	4	1.58069e-05	0.000316138	20	0.0177508	Yes	No
Brain-Cerebellum	205	SCOC	ENSG00000153130.17	4	0.00379417	0.0682951	18	0.0893251	No	No
Brain-Cerebellum	205	CLGN	ENSG00000153132.12	4	0.00243293	0.0413598	17	0.0661735	No	No
Brain-Cerebellum	205	ELMOD2	ENSG00000179387.9	4	0.00011774	0.00200158	17	0.0246135	Yes	No
Brain-Cerebellum	205	UCP1	ENSG00000109424.3	4	0.000707014	0.0120192	17	0.038764	Yes	No
Brain-Cerebellum	205	TBC1D9	ENSG00000109436.7	4	7.51292e-05	0.00135233	18	0.0225692	Yes	No
Brain-Cerebellum	205	RP11-102N12.3	ENSG00000273472.1	4	0.00116183	0.0185892	16	0.0455725	Yes	No
Brain-Cerebellum	205	RNF150	ENSG00000170153.10	4	0.00103403	0.0217147	21	0.0486229	Yes	No
Brain-Cerebellum	205	ZNF330	ENSG00000109445.10	4	0.00581227	0.104621	18	0.12138	No	No
Brain-Cerebellum	205	RP11-362F19.1	ENSG00000248810.1	4	0.000471195	0.0089527	19	0.0353591	Yes	No
Brain-Cerebellum	205	IL15	ENSG00000164136.16	4	0.00112667	0.0214068	19	0.0483254	Yes	No
Brain-Cerebellum	205	INPP4B	ENSG00000109452.12	4	0.0282747	0.706868	25	0.707574	No	No
Brain-Cerebellum	205	USP38	ENSG00000170185.9	4	0.00127487	0.0229477	18	0.0497836	Yes	No
Brain-Cerebellum	205	RP11-364L4.3	ENSG00000250969.1	4	0.000732143	0.0131786	18	0.040219	Yes	No
Brain-Cerebellum	205	GAB1	ENSG00000109458.8	4	0.00192217	0.0345991	18	0.0602944	No	No
Brain-Cerebellum	205	SMARCA5	ENSG00000153147.5	4	0.00303303	0.0545945	18	0.0777256	No	No
Brain-Cerebellum	205	GYPE	ENSG00000197465.13	4	0.0238527	0.381644	16	0.384585	No	No
Brain-Cerebellum	205	HHIP	ENSG00000164161.9	4	0.00375804	0.0563705	15	0.0792748	No	No
Brain-Cerebellum	205	ANAPC10	ENSG00000164162.12	4	0.00142513	0.0199518	14	0.0470278	Yes	No
Brain-Cerebellum	205	ABCE1	ENSG00000164163.10	4	0.00194479	0.0252823	13	0.0517611	No	No
Brain-Cerebellum	205	OTUD4	ENSG00000164164.15	4	0.00209196	0.0271955	13	0.0534984	No	No
Brain-Cerebellum	205	SMAD1	ENSG00000170365.9	4	0.000363289	0.00472276	13	0.0299265	Yes	No
Brain-Cerebellum	205	MMAA	ENSG00000151611.13	4	0.000156918	0.00203994	13	0.0246135	Yes	No
Brain-Cerebellum	205	ZNF827	ENSG00000151612.15	4	0.00259258	0.0362961	14	0.0616647	No	No
Brain-Cerebellum	205	LSM6	ENSG00000164167.10	4	0.00117706	0.0164789	14	0.043477	Yes	No
Brain-Cerebellum	205	RP11-6L6.2	ENSG00000250673.2	4	0.00317052	0.0475577	15	0.0715062	No	No
Brain-Cerebellum	205	SLC10A7	ENSG00000120519.14	4	0.000960565	0.0163296	17	0.0433175	Yes	No
Brain-Cerebellum	205	EDNRA	ENSG00000151617.15	4	9.30757e-05	0.00120998	13	0.0220721	Yes	No
Brain-Cerebellum	205	TMEM184C	ENSG00000164168.7	4	0.00456193	0.063867	14	0.0855019	No	No
Brain-Cerebellum	205	PRMT9	ENSG00000164169.12	4	8.00972e-06	0.000112136	14	0.0144195	Yes	No
Brain-Cerebellum	205	ARHGAP10	ENSG00000071205.11	4	0.00664959	0.113043	17	0.128799	No	No
Brain-Cerebellum	205	NR3C2	ENSG00000151623.14	4	0.000448743	0.00762863	17	0.0338705	Yes	No
Brain-Cerebellum	205	DCLK2	ENSG00000170390.15	4	0.00414379	0.0497255	12	0.0734242	No	No
Brain-Cerebellum	205	LRBA	ENSG00000198589.10	4	0.016831	0.286128	17	0.29136	No	No
Brain-Cerebellum	205	MAB21L2	ENSG00000181541.5	4	0.00133704	0.0147074	11	0.0416934	Yes	No
Brain-Cerebellum	205	RPS3A	ENSG00000145425.9	4	0.00827202	0.107536	13	0.123902	No	No
Brain-Cerebellum	205	SH3D19	ENSG00000109686.17	4	0.00287149	0.0430724	15	0.0677657	No	No
Brain-Cerebellum	205	FAM160A1	ENSG00000164142.15	4	0.00763389	0.0992406	13	0.116642	No	No
Brain-Cerebellum	205	GATB	ENSG00000059691.11	4	0.00831943	0.108153	13	0.124422	No	No
Brain-Cerebellum	205	RP11-461L13.5	ENSG00000270883.1	4	0.00018862	0.00282931	15	0.0266865	Yes	No
Brain-Cerebellum	205	RP11-461L13.3	ENSG00000270750.1	4	0.000923222	0.0138483	15	0.040806	Yes	No
Brain-Cerebellum	205	FBXW7	ENSG00000109670.13	4	0.00144049	0.0230478	16	0.0498672	Yes	No
Brain-Cerebellum	205	DKFZP434I0714	ENSG00000268471.6	4	0.00160304	0.0240456	15	0.0507495	No	No
Brain-Cerebellum	205	TMEM154	ENSG00000170006.11	4	4.43001e-05	0.000664502	15	0.0200416	Yes	No
Brain-Cerebellum	205	TIGD4	ENSG00000169989.2	4	0.000188069	0.00282103	15	0.0266572	Yes	No
Brain-Cerebellum	205	ARFIP1	ENSG00000164144.15	4	0.00122866	0.0208872	17	0.0478867	Yes	No
Brain-Cerebellum	205	FHDC1	ENSG00000137460.8	4	0.000556744	0.0089079	16	0.0353075	Yes	No
Brain-Cerebellum	205	TRIM2	ENSG00000109654.14	4	0.00261049	0.0443783	17	0.0688878	No	No
Brain-Cerebellum	205	MND1	ENSG00000121211.7	4	0.00330373	0.0528597	16	0.0761329	No	No
Brain-Cerebellum	205	KIAA0922	ENSG00000121210.15	4	0.00470797	0.0847434	18	0.103848	No	No
Brain-Cerebellum	205	TLR2	ENSG00000137462.6	4	0.00209924	0.0377864	18	0.0629575	No	No
Brain-Cerebellum	205	RNF175	ENSG00000145428.14	4	0.000434365	0.00781856	18	0.0339723	Yes	No
Brain-Cerebellum	205	SFRP2	ENSG00000145423.4	4	0.00265876	0.0478576	18	0.0717527	No	No
Brain-Cerebellum	205	DCHS2	ENSG00000197410.12	4	0.00126082	0.0252165	20	0.0517369	No	No
Brain-Cerebellum	205	PLRG1	ENSG00000171566.11	4	0.00194846	0.0370207	19	0.0622534	No	No
Brain-Cerebellum	205	FGB	ENSG00000171564.11	4	0.00113202	0.0215084	19	0.0484436	Yes	No
Brain-Cerebellum	205	FGA	ENSG00000171560.14	4	0.00182421	0.0346599	19	0.0603598	No	No
Brain-Cerebellum	205	FGG	ENSG00000171557.16	4	0.000462933	0.00879573	19	0.0351019	Yes	No
Brain-Cerebellum	205	LRAT	ENSG00000121207.11	4	4.88984e-05	0.000977969	20	0.0213478	Yes	No
Brain-Cerebellum	205	MAP9	ENSG00000164114.18	4	5.19221e-05	0.00103844	20	0.0215764	Yes	No
Brain-Cerebellum	205	GUCY1A3	ENSG00000164116.16	4	0.000311154	0.0068454	22	0.0327987	Yes	No
Brain-Cerebellum	205	GUCY1B3	ENSG00000061918.12	4	0.00136558	0.0300429	22	0.0561836	No	No
Brain-Cerebellum	205	CTSO	ENSG00000256043.2	4	0.0213247	0.447819	21	0.450139	No	No
Brain-Cerebellum	205	PDGFC	ENSG00000145431.10	4	6.07407e-05	0.0013363	22	0.0225424	Yes	No
Brain-Cerebellum	205	GLRB	ENSG00000109738.10	4	0.0032443	0.064886	20	0.0864427	No	No
Brain-Cerebellum	205	GRIA2	ENSG00000120251.18	4	0.00347182	0.0694365	20	0.0904153	No	No
Brain-Cerebellum	205	FAM198B	ENSG00000164125.15	4	0.00344475	0.0585607	17	0.0810629	No	No
Brain-Cerebellum	205	TMEM144	ENSG00000164124.10	4	0.000793806	0.0134947	17	0.0405279	Yes	No
Brain-Cerebellum	205	C4orf46	ENSG00000205208.4	4	0.033978	0.577625	17	0.578812	No	No
Brain-Cerebellum	205	ETFDH	ENSG00000171503.11	4	0.000152602	0.00259423	17	0.0260159	Yes	No
Brain-Cerebellum	205	PPID	ENSG00000171497.4	4	1.74837e-05	0.000297223	17	0.0177119	Yes	No
Brain-Cerebellum	205	FNIP2	ENSG00000052795.12	4	0.00114399	0.0205919	18	0.0476255	Yes	No
Brain-Cerebellum	205	RAPGEF2	ENSG00000109756.8	4	0.000403728	0.00767083	19	0.0339192	Yes	No
Brain-Cerebellum	205	FSTL5	ENSG00000168843.13	4	0.000579938	0.0197179	34	0.0467512	Yes	No
Brain-Cerebellum	205	NAF1	ENSG00000145414.8	4	0.0035116	0.0702321	20	0.0910664	No	No
Brain-Cerebellum	205	NPY1R	ENSG00000164128.6	4	0.000310408	0.00558734	18	0.0310444	Yes	No
Brain-Cerebellum	205	NPY5R	ENSG00000164129.11	4	0.00127159	0.0228887	18	0.0497093	Yes	No
Brain-Cerebellum	205	TMA16	ENSG00000198498.9	4	0.00323708	0.0615045	19	0.0835795	No	No
Brain-Cerebellum	205	MARCH1	ENSG00000145416.13	4	0.00156904	0.0455021	29	0.069736	No	No
Brain-Cerebellum	205	RP11-218F10.3	ENSG00000273449.1	4	0.000952358	0.0171424	18	0.0442379	Yes	No
Brain-Cerebellum	205	TRIM61	ENSG00000183439.7	4	0.00172997	0.0397893	23	0.0646935	No	No
Brain-Cerebellum	205	FAM218A	ENSG00000250486.3	4	0.000778671	0.0179094	23	0.0449005	Yes	No
Brain-Cerebellum	205	TMEM192	ENSG00000170088.13	4	0.00237379	0.0593446	25	0.081703	No	No
Brain-Cerebellum	205	KLHL2	ENSG00000109466.13	4	0.00628889	0.150933	24	0.163445	No	No
Brain-Cerebellum	205	MSMO1	ENSG00000052802.12	4	0.000336814	0.00774672	23	0.0339254	Yes	No
Brain-Cerebellum	205	CPE	ENSG00000109472.13	4	0.00330441	0.0826103	25	0.101899	No	No
Brain-Cerebellum	205	LINC01179	ENSG00000249500.1	4	0.00209594	0.0503025	24	0.0738197	No	No
Brain-Cerebellum	205	TLL1	ENSG00000038295.7	4	0.00123706	0.0284525	23	0.0545884	No	No
Brain-Cerebellum	205	SPOCK3	ENSG00000196104.10	4	0.00242669	0.0558138	23	0.0788185	No	No
Brain-Cerebellum	205	DDX60	ENSG00000137628.16	4	0.00359651	0.0719303	20	0.0925536	No	No
Brain-Cerebellum	205	DDX60L	ENSG00000181381.13	4	0.00905161	0.181032	20	0.191341	No	No
Brain-Cerebellum	205	PALLD	ENSG00000129116.17	4	0.0014217	0.0312775	22	0.0572986	No	No
Brain-Cerebellum	205	CBR4	ENSG00000145439.11	4	0.00194864	0.0389729	20	0.064018	No	No
Brain-Cerebellum	205	SH3RF1	ENSG00000154447.14	4	0.00306793	0.0613586	20	0.0834723	No	No
Brain-Cerebellum	205	NEK1	ENSG00000137601.16	4	0.0183971	0.367942	20	0.370965	No	No
Brain-Cerebellum	205	CLCN3	ENSG00000109572.13	4	0.00217725	0.0391905	18	0.0641854	No	No
Brain-Cerebellum	205	HPF1	ENSG00000056050.6	4	0.00266702	0.0453393	17	0.0696378	No	No
Brain-Cerebellum	205	MFAP3L	ENSG00000198948.11	4	0.000188365	0.0032022	17	0.0272064	Yes	No
Brain-Cerebellum	205	AADAT	ENSG00000109576.13	4	0.00103464	0.017589	17	0.0446016	Yes	No
Brain-Cerebellum	205	GALNTL6	ENSG00000174473.15	4	0.000124837	0.00312092	25	0.0272003	Yes	No
Brain-Cerebellum	205	GALNT7	ENSG00000109586.11	4	0.00215394	0.036617	17	0.0619523	No	No
Brain-Cerebellum	205	HMGB2	ENSG00000164104.11	4	2.55807e-05	0.000409292	16	0.0184141	Yes	No
Brain-Cerebellum	205	SAP30	ENSG00000164105.3	4	0.0014915	0.0238639	16	0.0505984	No	No
Brain-Cerebellum	205	SCRG1	ENSG00000164106.7	4	0.00606207	0.0969931	16	0.114677	No	No
Brain-Cerebellum	205	RP11-489G11.3	ENSG00000261646.1	4	0.00527216	0.0843546	16	0.103527	No	No
Brain-Cerebellum	205	HAND2	ENSG00000164107.8	4	6.67925e-05	0.00106868	16	0.02168	Yes	No
Brain-Cerebellum	205	RP11-475B2.1	ENSG00000261672.1	4	0.000296815	0.00504586	17	0.0304897	Yes	No
Brain-Cerebellum	205	RP11-148L24.1	ENSG00000248174.5	4	0.000840712	0.0176549	21	0.0446281	Yes	No
Brain-Cerebellum	205	FBXO8	ENSG00000164117.13	4	0.00254049	0.0508097	20	0.0742717	No	No
Brain-Cerebellum	205	CEP44	ENSG00000164118.12	4	0.00136811	0.0273621	20	0.0536278	No	No
Brain-Cerebellum	205	HPGD	ENSG00000164120.13	4	7.54355e-05	0.00143327	19	0.0229873	Yes	No
Brain-Cerebellum	205	GLRA3	ENSG00000145451.12	4	0.000612688	0.0122538	20	0.0391413	Yes	No
Brain-Cerebellum	205	GPM6A	ENSG00000150625.16	4	0.000621174	0.014287	23	0.0412462	Yes	No
Brain-Cerebellum	205	WDR17	ENSG00000150627.15	4	0.0035734	0.0643211	18	0.0858932	No	No
Brain-Cerebellum	205	SPATA4	ENSG00000150628.6	4	0.00436139	0.078505	18	0.0982524	No	No
Brain-Cerebellum	205	ASB5	ENSG00000164122.8	4	0.00362786	0.0653015	18	0.0868361	No	No
Brain-Cerebellum	205	SPCS3	ENSG00000129128.12	4	0.0017709	0.0336471	19	0.0595729	No	No
Brain-Cerebellum	205	VEGFC	ENSG00000150630.3	4	0.00360558	0.0793228	22	0.098967	No	No
Brain-Cerebellum	205	AGA	ENSG00000038002.8	4	0.00108527	0.0227907	21	0.0496818	Yes	No
Brain-Cerebellum	205	TENM3	ENSG00000218336.8	4	0.00127918	0.0434921	34	0.0681703	No	No
Brain-Cerebellum	205	RP11-188P17.2	ENSG00000272646.1	4	0.00151205	0.0347772	23	0.0604389	No	No
Brain-Cerebellum	205	DCTD	ENSG00000129187.14	4	0.00046088	0.0110611	24	0.0376659	Yes	No
Brain-Cerebellum	205	WWC2-AS2	ENSG00000251359.4	4	0.000304745	0.00700913	23	0.0329981	Yes	No
Brain-Cerebellum	205	WWC2	ENSG00000151718.15	4	0.00094651	0.0246093	26	0.0512852	No	No
Brain-Cerebellum	205	CDKN2AIP	ENSG00000168564.5	4	0.00362302	0.0869524	24	0.105709	No	No
Brain-Cerebellum	205	ING2	ENSG00000168556.6	4	0.000157176	0.00377222	24	0.0282971	Yes	No
Brain-Cerebellum	205	RP11-367N14.3	ENSG00000272744.1	4	0.000383874	0.00921297	24	0.0356218	Yes	No
Brain-Cerebellum	205	RWDD4	ENSG00000182552.14	4	0.00448849	0.107724	24	0.124066	No	No
Brain-Cerebellum	205	TRAPPC11	ENSG00000168538.15	4	0.000154875	0.003717	24	0.0281792	Yes	No
Brain-Cerebellum	205	STOX2	ENSG00000173320.11	4	0.00154539	0.0432708	28	0.0679554	No	No
Brain-Cerebellum	205	ENPP6	ENSG00000164303.10	4	0.00265535	0.0716944	27	0.0923226	No	No
Brain-Cerebellum	205	RP11-290F5.2	ENSG00000180712.3	4	0.0016908	0.0439609	26	0.068625	No	No
Brain-Cerebellum	205	RP11-290F5.1	ENSG00000249096.6	4	0.00456743	0.118753	26	0.133835	No	No
Brain-Cerebellum	205	IRF2	ENSG00000168310.10	4	0.000785183	0.0211999	27	0.0481334	Yes	No
Brain-Cerebellum	205	RP11-326I11.3	ENSG00000271646.1	4	0.0100433	0.251083	25	0.257594	No	No
Brain-Cerebellum	205	RP11-326I11.4	ENSG00000271538.5	4	0.00339545	0.0848862	25	0.103953	No	No
Brain-Cerebellum	205	CASP3	ENSG00000164305.18	4	0.000986331	0.0236719	24	0.050415	No	No
Brain-Cerebellum	205	PRIMPOL	ENSG00000164306.10	4	0.000306591	0.00766479	25	0.0339192	Yes	No
Brain-Cerebellum	205	CENPU	ENSG00000151725.11	4	0.00144488	0.036122	25	0.0614847	No	No
Brain-Cerebellum	205	ACSL1	ENSG00000151726.13	4	0.0015787	0.0394675	25	0.0644219	No	No
Brain-Cerebellum	205	SLC25A4	ENSG00000151729.10	4	0.000269998	0.00701994	26	0.0330239	Yes	No
Brain-Cerebellum	205	CFAP97	ENSG00000164323.12	4	0.00271686	0.0733552	27	0.0937389	No	No
Brain-Cerebellum	205	SNX25	ENSG00000109762.15	4	0.000976802	0.0273505	28	0.0536278	No	No
Brain-Cerebellum	205	LRP2BP	ENSG00000109771.15	4	0.00231685	0.0625549	27	0.0844081	No	No
Brain-Cerebellum	205	ANKRD37	ENSG00000186352.8	4	0.00019514	0.00507364	26	0.0305316	Yes	No
Brain-Cerebellum	205	UFSP2	ENSG00000109775.10	4	0.00553585	0.143932	26	0.156852	No	No
Brain-Cerebellum	205	C4orf47	ENSG00000205129.8	4	0.00137703	0.0371799	27	0.0623529	No	No
Brain-Cerebellum	205	CCDC110	ENSG00000168491.9	4	0.00197546	0.0533375	27	0.076595	No	No
Brain-Cerebellum	205	PDLIM3	ENSG00000154553.13	4	0.0030508	0.0823717	27	0.101681	No	No
Brain-Cerebellum	205	SORBS2	ENSG00000154556.17	4	0.000516142	0.0160004	31	0.0429574	Yes	No
Brain-Cerebellum	205	TLR3	ENSG00000164342.12	4	0.000450509	0.0112627	25	0.0379001	Yes	No
Brain-Cerebellum	205	FAM149A	ENSG00000109794.13	4	0.00112662	0.0281655	25	0.0543514	No	No
Brain-Cerebellum	205	CYP4V2	ENSG00000145476.15	4	0.00428228	0.107057	25	0.12351	No	No
Brain-Cerebellum	205	KLKB1	ENSG00000164344.15	4	0.00139575	0.0348938	25	0.0605133	No	No
Brain-Cerebellum	205	F11	ENSG00000088926.13	4	0.000189329	0.00473322	25	0.0299669	Yes	No
Brain-Cerebellum	205	MTNR1A	ENSG00000168412.6	4	0.000168991	0.00422477	25	0.0292027	Yes	No
Brain-Cerebellum	205	FAT1	ENSG00000083857.13	4	2.55018e-05	0.000663046	26	0.0200416	Yes	No
Brain-Cerebellum	205	RP11-138B4.1	ENSG00000250658.1	4	0.00109867	0.0274666	25	0.0537399	No	No
Brain-Cerebellum	205	AF146191.4	ENSG00000245685.6	4	0.00343228	0.0617811	18	0.0838292	No	No
Brain-Cerebellum	205	FRG1	ENSG00000109536.11	4	0.000103214	0.001445	14	0.0230389	Yes	No
Brain-Cerebellum	205	FRG2	ENSG00000205097.6	4	0.00539119	0.0700855	13	0.0909715	No	No
Brain-Cerebellum	205	PLEKHG4B	ENSG00000153404.14	5	0.00114908	0.014938	13	0.0419461	Yes	No
Brain-Cerebellum	205	LRRC14B	ENSG00000185028.3	5	0.000931099	0.0121043	13	0.0388911	Yes	No
Brain-Cerebellum	205	CCDC127	ENSG00000164366.3	5	0.012952	0.181328	14	0.19162	No	No
Brain-Cerebellum	205	SDHA	ENSG00000073578.16	5	0.00430138	0.0602193	14	0.0825293	No	No
Brain-Cerebellum	205	PDCD6	ENSG00000249915.7	5	0.00199913	0.0279878	14	0.0542001	No	No
Brain-Cerebellum	205	AHRR	ENSG00000063438.16	5	0.0022397	0.0358353	16	0.0612838	No	No
Brain-Cerebellum	205	EXOC3	ENSG00000180104.15	5	0.000325331	0.0052053	16	0.0306791	Yes	No
Brain-Cerebellum	205	SLC9A3	ENSG00000066230.10	5	6.44204e-05	0.00109515	17	0.0216806	Yes	No
Brain-Cerebellum	205	CEP72	ENSG00000112877.7	5	0.00214639	0.0386351	18	0.0636951	No	No
Brain-Cerebellum	205	TPPP	ENSG00000171368.11	5	0.00224974	0.0427451	19	0.0674575	No	No
Brain-Cerebellum	205	ZDHHC11B	ENSG00000206077.10	5	0.000662396	0.0132479	20	0.0402958	Yes	No
Brain-Cerebellum	205	ZDHHC11	ENSG00000188818.12	5	0.00108093	0.0226994	21	0.0496088	Yes	No
Brain-Cerebellum	205	BRD9	ENSG00000028310.17	5	0.000270888	0.00595954	22	0.0317063	Yes	No
Brain-Cerebellum	205	TRIP13	ENSG00000071539.13	5	0.00807129	0.177568	22	0.188121	No	No
Brain-Cerebellum	205	NKD2	ENSG00000145506.13	5	0.00431292	0.10351	24	0.120307	No	No
Brain-Cerebellum	205	SLC12A7	ENSG00000113504.20	5	0.00556186	0.139046	25	0.152317	No	No
Brain-Cerebellum	205	CLPTM1L	ENSG00000049656.13	5	0.000217603	0.00544007	25	0.0309558	Yes	No
Brain-Cerebellum	205	LPCAT1	ENSG00000153395.9	5	0.0109106	0.283676	26	0.289011	No	No
Brain-Cerebellum	205	CTD-2245E15.3	ENSG00000251532.1	5	0.000282976	0.00707439	25	0.0331307	Yes	No
Brain-Cerebellum	205	CTD-2012J19.3	ENSG00000271119.1	5	0.000570106	0.0148227	26	0.0418101	Yes	No
Brain-Cerebellum	205	MRPL36	ENSG00000171421.12	5	0.000407847	0.010604	26	0.0372327	Yes	No
Brain-Cerebellum	205	NDUFS6	ENSG00000145494.11	5	0.000414242	0.0107703	26	0.0374011	Yes	No
Brain-Cerebellum	205	RP11-259O2.1	ENSG00000248994.1	5	6.7063e-05	0.00187776	28	0.0243617	Yes	No
Brain-Cerebellum	205	LSINCT5	ENSG00000281560.1	5	0.000391898	0.0125407	32	0.0394895	Yes	No
Brain-Cerebellum	205	IRX2	ENSG00000170561.12	5	0.00111164	0.0355726	32	0.0611273	No	No
Brain-Cerebellum	205	C5orf38	ENSG00000186493.11	5	0.00248262	0.0794437	32	0.0990905	No	No
Brain-Cerebellum	205	LINC01377	ENSG00000249808.2	5	0.00199804	0.0599412	30	0.0822732	No	No
Brain-Cerebellum	205	IRX1	ENSG00000170549.3	5	0.00151537	0.040915	27	0.0657631	No	No
Brain-Cerebellum	205	ADAMTS16	ENSG00000145536.15	5	0.000111674	0.00268018	24	0.0262652	Yes	No
Brain-Cerebellum	205	ICE1	ENSG00000164151.11	5	0.00193549	0.0445162	23	0.0689822	No	No
Brain-Cerebellum	205	CTC-471C19.1	ENSG00000261037.1	5	9.04529e-05	0.00226132	25	0.0251142	Yes	No
Brain-Cerebellum	205	LINC02145	ENSG00000250490.1	5	0.000609893	0.0152473	25	0.0422273	Yes	No
Brain-Cerebellum	205	MED10	ENSG00000133398.3	5	0.000384858	0.00962145	25	0.0361162	Yes	No
Brain-Cerebellum	205	UBE2QL1	ENSG00000215218.3	5	0.00487551	0.117012	24	0.132353	No	No
Brain-Cerebellum	205	LINC01018	ENSG00000250056.5	5	0.00289881	0.0724702	25	0.0930095	No	No
Brain-Cerebellum	205	NSUN2	ENSG00000037474.14	5	0.00031235	0.00780875	25	0.0339464	Yes	No
Brain-Cerebellum	205	SRD5A1	ENSG00000145545.11	5	4.87572e-05	0.00117017	24	0.0218265	Yes	No
Brain-Cerebellum	205	LINC02102	ENSG00000248677.1	5	0.0028686	0.0688464	24	0.0898545	No	No
Brain-Cerebellum	205	PAPD7	ENSG00000112941.13	5	0.000234104	0.0056185	24	0.0311254	Yes	No
Brain-Cerebellum	205	RP11-332J15.2	ENSG00000250060.1	5	0.000229018	0.00526742	23	0.0307228	Yes	No
Brain-Cerebellum	205	LINC02123	ENSG00000250668.1	5	0.000874023	0.0209765	24	0.0479463	Yes	No
Brain-Cerebellum	205	ADCY2	ENSG00000078295.16	5	0.00098827	0.0296481	30	0.055804	No	No
Brain-Cerebellum	205	C5orf49	ENSG00000215217.6	5	0.00111463	0.0278658	25	0.05408	No	No
Brain-Cerebellum	205	MTRR	ENSG00000124275.14	5	0.000644869	0.0161217	25	0.0430768	Yes	No
Brain-Cerebellum	205	FASTKD3	ENSG00000124279.11	5	0.00023281	0.00582025	25	0.0314852	Yes	No
Brain-Cerebellum	205	RP11-480D4.2	ENSG00000249159.6	5	0.00218296	0.0523911	24	0.0756998	No	No
Brain-Cerebellum	205	RP11-480D4.6	ENSG00000272049.1	5	0.00034363	0.00824711	24	0.0346355	Yes	No
Brain-Cerebellum	205	MIR4458HG	ENSG00000247516.6	5	0.00206259	0.0495021	24	0.0732083	No	No
Brain-Cerebellum	205	LINC02199	ENSG00000250198.1	5	0.00372825	0.0932063	25	0.111227	No	No
Brain-Cerebellum	205	SEMA5A	ENSG00000112902.11	5	0.00207854	0.0602777	29	0.0825906	No	No
Brain-Cerebellum	205	SNHG18	ENSG00000250786.1	5	0.00120394	0.0276905	23	0.0539613	No	No
Brain-Cerebellum	205	CTD-2199O4.6	ENSG00000272417.1	5	0.000619035	0.0136188	22	0.0406363	Yes	No
Brain-Cerebellum	205	FAM173B	ENSG00000150756.13	5	0.000398858	0.00877488	22	0.0350471	Yes	No
Brain-Cerebellum	205	CCT5	ENSG00000150753.11	5	0.000172756	0.00380063	22	0.0283686	Yes	No
Brain-Cerebellum	205	CMBL	ENSG00000164237.8	5	0.00222588	0.0489693	22	0.0727531	No	No
Brain-Cerebellum	205	MARCH6	ENSG00000145495.15	5	0.0010769	0.0236918	22	0.0504275	No	No
Brain-Cerebellum	205	ROPN1L	ENSG00000145491.11	5	0.00121733	0.0267812	22	0.053048	No	No
Brain-Cerebellum	205	ANKRD33B	ENSG00000164236.11	5	0.00171622	0.0360407	21	0.0614218	No	No
Brain-Cerebellum	205	DAP	ENSG00000112977.15	5	0.000271047	0.00569199	21	0.03126	Yes	No
Brain-Cerebellum	205	CTNND2	ENSG00000169862.18	5	0.00561896	0.140474	25	0.153621	No	No
Brain-Cerebellum	205	DNAH5	ENSG00000039139.9	5	0.00187885	0.0394559	21	0.0644127	No	No
Brain-Cerebellum	205	TRIO	ENSG00000038382.18	5	0.00619569	0.123914	20	0.138483	No	No
Brain-Cerebellum	205	FAM105A	ENSG00000145569.5	5	0.0104898	0.167836	16	0.179019	No	No
Brain-Cerebellum	205	OTULIN	ENSG00000154124.4	5	0.00193105	0.0308968	16	0.0569538	No	No
Brain-Cerebellum	205	ANKH	ENSG00000154122.12	5	0.00690512	0.117387	17	0.132685	No	No
Brain-Cerebellum	205	CTB-40H15.4	ENSG00000272057.1	5	0.00196063	0.0294095	15	0.0555704	No	No
Brain-Cerebellum	205	FBXL7	ENSG00000183580.9	5	0.00182388	0.0346537	19	0.0603598	No	No
Brain-Cerebellum	205	MARCH11	ENSG00000183654.8	5	0.00652634	0.110948	17	0.126989	No	No
Brain-Cerebellum	205	LINC02150	ENSG00000248150.1	5	9.45517e-05	0.00160738	17	0.0232737	Yes	No
Brain-Cerebellum	205	ZNF622	ENSG00000173545.4	5	0.00154193	0.0277547	18	0.053998	No	No
Brain-Cerebellum	205	FAM134B	ENSG00000154153.13	5	0.000330704	0.00595267	18	0.0316903	Yes	No
Brain-Cerebellum	205	CTC-461F20.1	ENSG00000250415.1	5	0.00278243	0.0473013	17	0.071262	No	No
Brain-Cerebellum	205	MYO10	ENSG00000145555.14	5	0.000104123	0.00197834	19	0.0246135	Yes	No
Brain-Cerebellum	205	BASP1	ENSG00000176788.8	5	0.00805716	0.161143	20	0.172882	No	No
Brain-Cerebellum	205	CTD-2228A4.1	ENSG00000271892.1	5	0.00161997	0.0291595	18	0.0553173	No	No
Brain-Cerebellum	205	RP11-454P21.1	ENSG00000249937.5	5	0.0191661	0.421654	22	0.424335	No	No
Brain-Cerebellum	205	CDH18	ENSG00000145526.11	5	0.00259922	0.072778	28	0.0932896	No	No
Brain-Cerebellum	205	RP11-360I2.1	ENSG00000272130.1	5	0.0114667	0.172001	15	0.182823	No	No
Brain-Cerebellum	205	CDH12	ENSG00000154162.14	5	0.00470682	0.122377	26	0.137114	No	No
Brain-Cerebellum	205	CDH10	ENSG00000040731.10	5	0.00218645	0.0459155	21	0.0700865	No	No
Brain-Cerebellum	205	CDH6	ENSG00000113361.12	5	7.05293e-05	0.00141059	20	0.0229781	Yes	No
Brain-Cerebellum	205	DROSHA	ENSG00000113360.16	5	0.00085506	0.0179563	21	0.0449384	Yes	No
Brain-Cerebellum	205	C5orf22	ENSG00000082213.17	5	2.00113e-05	0.000400226	20	0.0182797	Yes	No
Brain-Cerebellum	205	PDZD2	ENSG00000133401.15	5	0.00477425	0.114582	24	0.130257	No	No
Brain-Cerebellum	205	GOLPH3	ENSG00000113384.13	5	0.0062355	0.12471	20	0.1392	No	No
Brain-Cerebellum	205	CTD-2186M15.3	ENSG00000272086.1	5	0.00105615	0.0211231	20	0.0480545	Yes	No
Brain-Cerebellum	205	MTMR12	ENSG00000150712.10	5	0.000396446	0.00832536	21	0.034664	Yes	No
Brain-Cerebellum	205	ZFR	ENSG00000056097.15	5	0.000101776	0.00213729	21	0.024654	Yes	No
Brain-Cerebellum	205	SUB1	ENSG00000113387.11	5	0.000400664	0.00841394	21	0.0347593	Yes	No
Brain-Cerebellum	205	TARS	ENSG00000113407.13	5	0.000158821	0.0030176	19	0.027058	Yes	No
Brain-Cerebellum	205	SLC45A2	ENSG00000164175.14	5	0.000664893	0.0132979	20	0.0403476	Yes	No
Brain-Cerebellum	205	AMACR	ENSG00000242110.7	5	0.0031582	0.063164	20	0.0849137	No	No
Brain-Cerebellum	205	C1QTNF3	ENSG00000082196.20	5	0.000281821	0.00563642	20	0.0311254	Yes	No
Brain-Cerebellum	205	RAI14	ENSG00000039560.13	5	0.00252404	0.0504809	20	0.0739946	No	No
Brain-Cerebellum	205	TTC23L	ENSG00000205838.13	5	0.000865185	0.0164385	19	0.0434337	Yes	No
Brain-Cerebellum	205	RAD1	ENSG00000113456.18	5	0.00118906	0.0225922	19	0.0494957	Yes	No
Brain-Cerebellum	205	BRIX1	ENSG00000113460.12	5	0.0106208	0.201794	19	0.210791	No	No
Brain-Cerebellum	205	DNAJC21	ENSG00000168724.14	5	0.000105377	0.00200216	19	0.0246135	Yes	No
Brain-Cerebellum	205	SPEF2	ENSG00000152582.13	5	0.00274183	0.0575785	21	0.0802762	No	No
Brain-Cerebellum	205	IL7R	ENSG00000168685.14	5	0.000303488	0.00546279	18	0.030991	Yes	No
Brain-Cerebellum	205	CAPSL	ENSG00000152611.11	5	0.0126792	0.228225	18	0.235887	No	No
Brain-Cerebellum	205	LMBRD2	ENSG00000164187.6	5	0.00509401	0.0865981	17	0.105391	No	No
Brain-Cerebellum	205	SKP2	ENSG00000145604.15	5	0.00116625	0.0198262	17	0.0468542	Yes	No
Brain-Cerebellum	205	NADK2	ENSG00000152620.12	5	0.00152623	0.0259459	17	0.052338	No	No
Brain-Cerebellum	205	RANBP3L	ENSG00000164188.8	5	0.000190719	0.0030515	16	0.0270958	Yes	No
Brain-Cerebellum	205	SLC1A3	ENSG00000079215.13	5	0.000209818	0.00335708	16	0.0274921	Yes	No
Brain-Cerebellum	205	CTD-2653M23.3	ENSG00000272103.1	5	0.00567215	0.0850823	15	0.104101	No	No
Brain-Cerebellum	205	NIPBL	ENSG00000164190.17	5	0.0116202	0.209164	18	0.217758	No	No
Brain-Cerebellum	205	C5orf42	ENSG00000197603.13	5	0.00333606	0.056713	17	0.0795339	No	No
Brain-Cerebellum	205	NUP155	ENSG00000113569.15	5	0.00662818	0.112679	17	0.128518	No	No
Brain-Cerebellum	205	WDR70	ENSG00000082068.8	5	0.00551351	0.0992433	18	0.116642	No	No
Brain-Cerebellum	205	GDNF	ENSG00000168621.14	5	0.00366522	0.0549784	15	0.0780519	No	No
Brain-Cerebellum	205	LINC02110	ENSG00000251518.1	5	0.0298232	0.447348	15	0.449691	No	No
Brain-Cerebellum	205	CTD-2130F23.1	ENSG00000248533.1	5	0.00421034	0.0673654	16	0.088588	No	No
Brain-Cerebellum	205	EGFLAM	ENSG00000164318.17	5	0.00502676	0.0904817	18	0.108696	No	No
Brain-Cerebellum	205	LIFR	ENSG00000113594.9	5	0.00603972	0.108715	18	0.124909	No	No
Brain-Cerebellum	205	CTD-2196P11.2	ENSG00000251189.1	5	0.00672748	0.121095	18	0.13593	No	No
Brain-Cerebellum	205	OSMR-AS1	ENSG00000249740.2	5	0.000365604	0.00694648	19	0.0328996	Yes	No
Brain-Cerebellum	205	OSMR	ENSG00000145623.12	5	0.00134535	0.0255616	19	0.051973	No	No
Brain-Cerebellum	205	RICTOR	ENSG00000164327.12	5	0.00143108	0.0271905	19	0.0534954	No	No
Brain-Cerebellum	205	FYB	ENSG00000082074.15	5	0.00128225	0.025645	20	0.052057	No	No
Brain-Cerebellum	205	DAB2	ENSG00000153071.14	5	0.00216144	0.0410673	19	0.0658866	No	No
Brain-Cerebellum	205	TTC33	ENSG00000113638.13	5	0.00195418	0.0508087	26	0.0742717	No	No
Brain-Cerebellum	205	PTGER4	ENSG00000171522.5	5	0.00209429	0.0481686	23	0.0720213	No	No
Brain-Cerebellum	205	PRKAA1	ENSG00000132356.11	5	0.00807324	0.185684	23	0.195731	No	No
Brain-Cerebellum	205	RPL37	ENSG00000145592.13	5	0.00233899	0.0537968	23	0.0770276	No	No
Brain-Cerebellum	205	CARD6	ENSG00000132357.13	5	0.00343468	0.0789976	23	0.0987157	No	No
Brain-Cerebellum	205	C7	ENSG00000112936.18	5	0.00513479	0.1181	23	0.13329	No	No
Brain-Cerebellum	205	C6	ENSG00000039537.13	5	8.80305e-07	1.93667e-05	22	0.00873487	Yes	Yes
Brain-Cerebellum	205	PLCXD3	ENSG00000182836.9	5	0.00146284	0.0307197	21	0.0568249	No	No
Brain-Cerebellum	205	OXCT1	ENSG00000083720.12	5	0.00791716	0.158343	20	0.170334	No	No
Brain-Cerebellum	205	C5orf51	ENSG00000205765.8	5	0.0385095	0.731681	19	0.732331	No	No
Brain-Cerebellum	205	FBXO4	ENSG00000151876.12	5	0.0225149	0.427782	19	0.430383	No	No
Brain-Cerebellum	205	GHR	ENSG00000112964.13	5	0.0162362	0.292251	18	0.297126	No	No
Brain-Cerebellum	205	CCDC152	ENSG00000198865.9	5	0.00923928	0.12935	14	0.143383	No	No
Brain-Cerebellum	205	SELENOP	ENSG00000250722.5	5	0.00450126	0.067519	15	0.0886801	No	No
Brain-Cerebellum	205	CTD-2201E18.5	ENSG00000271788.1	5	0.000139131	0.00194784	14	0.0245581	Yes	No
Brain-Cerebellum	205	CTD-2035E11.4	ENSG00000272382.1	5	0.00966356	0.13529	14	0.148845	No	No
Brain-Cerebellum	205	ANXA2R	ENSG00000177721.4	5	0.00928513	0.129992	14	0.143973	No	No
Brain-Cerebellum	205	CTD-2035E11.5	ENSG00000272144.1	5	0.000386785	0.00541499	14	0.0309297	Yes	No
Brain-Cerebellum	205	ZNF131	ENSG00000172262.11	5	0.000949105	0.0142366	15	0.0411769	Yes	No
Brain-Cerebellum	205	NIM1K	ENSG00000177453.7	5	0.00215107	0.0322661	15	0.0582236	No	No
Brain-Cerebellum	205	HMGCS1	ENSG00000112972.14	5	0.00752067	0.11281	15	0.128623	No	No
Brain-Cerebellum	205	CCL28	ENSG00000151882.11	5	0.00333927	0.0500891	15	0.0737039	No	No
Brain-Cerebellum	205	TMEM267	ENSG00000151881.14	5	0.00805407	0.120811	15	0.135696	No	No
Brain-Cerebellum	205	C5orf34	ENSG00000172244.8	5	0.0175249	0.262873	15	0.268788	No	No
Brain-Cerebellum	205	PAIP1	ENSG00000172239.13	5	0.00764491	0.114674	15	0.130344	No	No
Brain-Cerebellum	205	NNT	ENSG00000112992.16	5	0.00411784	0.0658854	16	0.0873162	No	No
Brain-Cerebellum	205	MRPS30	ENSG00000112996.10	5	0.00543386	0.0597724	11	0.08213	No	No
Brain-Cerebellum	205	RP11-53O19.3	ENSG00000272335.1	5	0.00200905	0.0220995	11	0.0489921	Yes	No
Brain-Cerebellum	205	HCN1	ENSG00000164588.6	5	0.00213257	0.0319886	15	0.0579831	No	No
Brain-Cerebellum	205	EMB	ENSG00000170571.11	5	0.0151801	0.182161	12	0.192432	No	No
Brain-Cerebellum	205	PARP8	ENSG00000151883.17	5	0.00454312	0.0681469	15	0.0891866	No	No
Brain-Cerebellum	205	ITGA1	ENSG00000213949.8	5	0.0011449	0.0263327	23	0.0526532	No	No
Brain-Cerebellum	205	PELO	ENSG00000152684.10	5	0.00115048	0.0253106	22	0.0517805	No	No
Brain-Cerebellum	205	ITGA2	ENSG00000164171.10	5	0.00533761	0.122765	23	0.137483	No	No
Brain-Cerebellum	205	MOCS2	ENSG00000164172.18	5	0.00163593	0.0359904	22	0.0614057	No	No
Brain-Cerebellum	205	NDUFS4	ENSG00000164258.11	5	0.00136189	0.0340473	25	0.0598605	No	No
Brain-Cerebellum	205	CTD-2081C10.7	ENSG00000272416.1	5	0.000556772	0.0133625	24	0.0404252	Yes	No
Brain-Cerebellum	205	ARL15	ENSG00000185305.10	5	0.00184315	0.0497649	27	0.0734344	No	No
Brain-Cerebellum	205	SNX18	ENSG00000178996.13	5	0.0101551	0.223412	22	0.23127	No	No
Brain-Cerebellum	205	GZMA	ENSG00000145649.7	5	1.4083e-05	0.000295743	21	0.0177119	Yes	No
Brain-Cerebellum	205	GPX8	ENSG00000164294.13	5	0.00604494	0.126944	21	0.141196	No	No
Brain-Cerebellum	205	CCNO	ENSG00000152669.8	5	0.00412136	0.0865486	21	0.105345	No	No
Brain-Cerebellum	205	DHX29	ENSG00000067248.9	5	0.00126004	0.0264608	21	0.05279	No	No
Brain-Cerebellum	205	SKIV2L2	ENSG00000039123.15	5	0.0152858	0.336288	22	0.340211	No	No
Brain-Cerebellum	205	PLPP1	ENSG00000067113.16	5	0.000897196	0.0197383	22	0.0467813	Yes	No
Brain-Cerebellum	205	SLC38A9	ENSG00000177058.11	5	0.00489736	0.102845	21	0.119766	No	No
Brain-Cerebellum	205	DDX4	ENSG00000152670.18	5	0.000736176	0.0147235	20	0.0417075	Yes	No
Brain-Cerebellum	205	IL6ST	ENSG00000134352.19	5	0.00449013	0.0898027	20	0.108102	No	No
Brain-Cerebellum	205	ANKRD55	ENSG00000164512.17	5	0.0033308	0.066616	20	0.0879616	No	No
Brain-Cerebellum	205	LINC01948	ENSG00000248727.5	5	0.00236175	0.0448732	19	0.0693221	No	No
Brain-Cerebellum	205	MAP3K1	ENSG00000095015.5	5	0.00222416	0.042259	19	0.0670072	No	No
Brain-Cerebellum	205	SETD9	ENSG00000155542.11	5	0.000232208	0.00441194	19	0.0293473	Yes	No
Brain-Cerebellum	205	MIER3	ENSG00000155545.19	5	0.0045347	0.0861592	19	0.105055	No	No
Brain-Cerebellum	205	GPBP1	ENSG00000062194.15	5	0.00137041	0.0287785	21	0.0549143	No	No
Brain-Cerebellum	205	PLK2	ENSG00000145632.14	5	0.00255611	0.0587905	23	0.0812394	No	No
Brain-Cerebellum	205	GAPT	ENSG00000175857.8	5	0.00239755	0.0551436	23	0.0781866	No	No
Brain-Cerebellum	205	RAB3C	ENSG00000152932.7	5	0.000875842	0.0210202	24	0.0479548	Yes	No
Brain-Cerebellum	205	PDE4D	ENSG00000113448.18	5	0.000820476	0.0254347	31	0.0518788	No	No
Brain-Cerebellum	205	PART1	ENSG00000152931.7	5	0.00415861	0.0540619	13	0.0772523	No	No
Brain-Cerebellum	205	DEPDC1B	ENSG00000035499.12	5	0.00385494	0.0539691	14	0.0772131	No	No
Brain-Cerebellum	205	ELOVL7	ENSG00000164181.13	5	0.00258294	0.0361612	14	0.0615225	No	No
Brain-Cerebellum	205	RP11-231G3.1	ENSG00000272308.1	5	0.00226315	0.0316841	14	0.0576936	No	No
Brain-Cerebellum	205	ERCC8	ENSG00000049167.13	5	0.00477781	0.0668893	14	0.0881711	No	No
Brain-Cerebellum	205	NDUFAF2	ENSG00000164182.10	5	0.000936774	0.0140516	15	0.0410409	Yes	No
Brain-Cerebellum	205	SMIM15	ENSG00000188725.7	5	0.00578755	0.0752381	13	0.095339	No	No
Brain-Cerebellum	205	ZSWIM6	ENSG00000130449.5	5	0.000556198	0.00834297	15	0.0346787	Yes	No
Brain-Cerebellum	205	C5orf64-AS1	ENSG00000251575.2	5	0.00639509	0.0895312	14	0.107876	No	No
Brain-Cerebellum	205	KIF2A	ENSG00000068796.16	5	0.00156808	0.0250893	16	0.0516649	No	No
Brain-Cerebellum	205	DIMT1	ENSG00000086189.9	5	0.00285748	0.0457197	16	0.0699268	No	No
Brain-Cerebellum	205	IPO11	ENSG00000086200.16	5	0.0146254	0.277882	19	0.283332	No	No
Brain-Cerebellum	205	LRRC70	ENSG00000186105.7	5	0.00668989	0.120418	18	0.135339	No	No
Brain-Cerebellum	205	RNF180	ENSG00000164197.11	5	0.00395338	0.0711609	18	0.0918453	No	No
Brain-Cerebellum	205	RGS7BP	ENSG00000186479.4	5	0.0041018	0.0656287	16	0.0871107	No	No
Brain-Cerebellum	205	SREK1IP1	ENSG00000153006.15	5	0.0120598	0.180896	15	0.191229	No	No
Brain-Cerebellum	205	CWC27	ENSG00000153015.15	5	0.000846924	0.0135508	16	0.0405737	Yes	No
Brain-Cerebellum	205	RP11-307L14.1	ENSG00000272370.1	5	0.00155489	0.0233234	15	0.0500588	No	No
Brain-Cerebellum	205	RP11-307L14.2	ENSG00000272354.1	5	0.00190615	0.0285923	15	0.0546901	No	No
Brain-Cerebellum	205	ADAMTS6	ENSG00000049192.14	5	0.00210675	0.0379215	18	0.0630662	No	No
Brain-Cerebellum	205	CENPK	ENSG00000123219.12	5	0.000654598	0.0104736	16	0.0371753	Yes	No
Brain-Cerebellum	205	PPWD1	ENSG00000113593.11	5	0.00172925	0.0293972	17	0.0555592	No	No
Brain-Cerebellum	205	TRIM23	ENSG00000113595.14	5	0.001072	0.0182239	17	0.0451866	Yes	No
Brain-Cerebellum	205	TRAPPC13	ENSG00000113597.17	5	0.00279756	0.0475585	17	0.0715062	No	No
Brain-Cerebellum	205	CTC-534A2.2	ENSG00000253251.2	5	0.00137272	0.0233362	17	0.0500588	No	No
Brain-Cerebellum	205	SGTB	ENSG00000197860.9	5	0.00268509	0.0456465	17	0.0698777	No	No
Brain-Cerebellum	205	NLN	ENSG00000123213.22	5	0.00277357	0.0499243	18	0.0735648	No	No
Brain-Cerebellum	205	CTD-2033C11.1	ENSG00000269961.1	5	0.00482578	0.0820383	17	0.101415	No	No
Brain-Cerebellum	205	ERBIN	ENSG00000112851.14	5	0.000682779	0.01229	18	0.0391706	Yes	No
Brain-Cerebellum	205	SREK1	ENSG00000153914.15	5	0.00209727	0.0356536	17	0.0611799	No	No
Brain-Cerebellum	205	MAST4	ENSG00000069020.18	5	0.00486311	0.116715	24	0.132158	No	No
Brain-Cerebellum	205	CD180	ENSG00000134061.5	5	0.00271107	0.0542213	20	0.0774081	No	No
Brain-Cerebellum	205	PIK3R1	ENSG00000145675.14	5	0.00471386	0.0895633	19	0.107893	No	No
Brain-Cerebellum	205	SLC30A5	ENSG00000145740.18	5	0.0118128	0.129941	11	0.143926	No	No
Brain-Cerebellum	205	CCNB1	ENSG00000134057.14	5	0.000795394	0.00795394	10	0.0342657	Yes	No
Brain-Cerebellum	205	CENPH	ENSG00000153044.9	5	0.0160683	0.160683	10	0.17245	No	No
Brain-Cerebellum	205	MRPS36	ENSG00000134056.11	5	0.00403181	0.0403181	10	0.0651889	No	No
Brain-Cerebellum	205	CDK7	ENSG00000134058.11	5	0.00182625	0.0182625	10	0.045214	Yes	No
Brain-Cerebellum	205	CCDC125	ENSG00000183323.12	5	0.0116784	0.116784	10	0.132193	No	No
Brain-Cerebellum	205	AK6	ENSG00000085231.13	5	0.0112112	0.100901	9	0.118082	No	No
Brain-Cerebellum	205	TAF9	ENSG00000273841.4	5	0.00347071	0.0312364	9	0.0572777	No	No
Brain-Cerebellum	205	RAD17	ENSG00000152942.18	5	0.0241353	0.217217	9	0.225384	No	No
Brain-Cerebellum	205	MARVELD2	ENSG00000152939.14	5	0.00802666	0.07224	9	0.0928197	No	No
Brain-Cerebellum	205	OCLN	ENSG00000197822.10	5	0.00344945	0.0275956	8	0.0538685	No	No
Brain-Cerebellum	205	GTF2H2C	ENSG00000183474.15	5	0.00900889	0.0720711	8	0.0926687	No	No
Brain-Cerebellum	205	SERF1B	ENSG00000205572.9	5	0.0217002	0.108501	5	0.124719	No	No
Brain-Cerebellum	205	SMN2	ENSG00000205571.13	5	0.00181092	0.00724368	4	0.0332871	Yes	No
Brain-Cerebellum	205	RP11-497H16.9	ENSG00000269983.1	5	0.00360817	0.00360817	1	0.0280975	Yes	No
Brain-Cerebellum	205	SERF1A	ENSG00000172058.15	5	0.00127039	0.00762237	6	0.0338612	Yes	No
Brain-Cerebellum	205	SMN1	ENSG00000172062.16	5	0.00101265	0.00607591	6	0.0318095	Yes	No
Brain-Cerebellum	205	NAIP	ENSG00000249437.7	5	0.000298224	0.00208757	7	0.0246449	Yes	No
Brain-Cerebellum	205	GTF2H2	ENSG00000145736.14	5	0.000704697	0.00493288	7	0.0303226	Yes	No
Brain-Cerebellum	205	LINC02197	ENSG00000250387.2	5	0.00196052	0.0196052	10	0.0466434	Yes	No
Brain-Cerebellum	205	BDP1	ENSG00000145734.18	5	0.00171926	0.0189118	11	0.0458813	Yes	No
Brain-Cerebellum	205	MCCC2	ENSG00000131844.15	5	0.0130832	0.143915	11	0.156842	No	No
Brain-Cerebellum	205	MAP1B	ENSG00000131711.14	5	0.000116902	0.00175352	15	0.0238757	Yes	No
Brain-Cerebellum	205	MRPS27	ENSG00000113048.16	5	0.0125144	0.200231	16	0.209497	No	No
Brain-Cerebellum	205	PTCD2	ENSG00000049883.14	5	0.00120832	0.0193332	16	0.0463679	Yes	No
Brain-Cerebellum	205	ZNF366	ENSG00000178175.11	5	0.00213211	0.0362459	17	0.0616376	No	No
Brain-Cerebellum	205	TNPO1	ENSG00000083312.17	5	0.00429804	0.0730667	17	0.093509	No	No
Brain-Cerebellum	205	FCHO2	ENSG00000157107.13	5	0.00113553	0.0204396	18	0.0475232	Yes	No
Brain-Cerebellum	205	TMEM171	ENSG00000157111.12	5	0.00199687	0.0339468	17	0.0598008	No	No
Brain-Cerebellum	205	FOXD1	ENSG00000251493.4	5	0.000948379	0.0180192	19	0.0449946	Yes	No
Brain-Cerebellum	205	RP11-79P5.9	ENSG00000272525.1	5	0.000918869	0.0174585	19	0.0445484	Yes	No
Brain-Cerebellum	205	BTF3	ENSG00000145741.15	5	0.00174896	0.0332302	19	0.059152	No	No
Brain-Cerebellum	205	ANKRA2	ENSG00000164331.9	5	0.00111388	0.0211637	19	0.0481105	Yes	No
Brain-Cerebellum	205	UTP15	ENSG00000164338.9	5	0.0037798	0.0718163	19	0.0924627	No	No
Brain-Cerebellum	205	ARHGEF28	ENSG00000214944.9	5	0.00253115	0.0556854	22	0.0787135	No	No
Brain-Cerebellum	205	ENC1	ENSG00000171617.13	5	7.63741e-05	0.00152748	20	0.0231302	Yes	No
Brain-Cerebellum	205	HEXB	ENSG00000049860.13	5	0.000262991	0.0055228	21	0.0310404	Yes	No
Brain-Cerebellum	205	GFM2	ENSG00000164347.17	5	0.000570927	0.0114185	20	0.0380393	Yes	No
Brain-Cerebellum	205	NSA2	ENSG00000164346.9	5	0.000627113	0.0125423	20	0.0394895	Yes	No
Brain-Cerebellum	205	FAM169A	ENSG00000198780.11	5	0.000715007	0.0150152	21	0.0420181	Yes	No
Brain-Cerebellum	205	GCNT4	ENSG00000176928.5	5	0.0125735	0.25147	20	0.257976	No	No
Brain-Cerebellum	205	ANKRD31	ENSG00000145700.9	5	0.000157472	0.00346438	22	0.027761	Yes	No
Brain-Cerebellum	205	HMGCR	ENSG00000113161.15	5	0.0110201	0.220402	20	0.228469	No	No
Brain-Cerebellum	205	CTD-2235C13.3	ENSG00000271815.1	5	0.000228923	0.00457846	20	0.0297336	Yes	No
Brain-Cerebellum	205	COL4A3BP	ENSG00000113163.15	5	0.000387312	0.00813356	21	0.0344697	Yes	No
Brain-Cerebellum	205	POLK	ENSG00000122008.15	5	3.617e-05	0.000723401	20	0.0204456	Yes	No
Brain-Cerebellum	205	CTC-366B18.4	ENSG00000272040.1	5	0.00892242	0.169526	19	0.180587	No	No
Brain-Cerebellum	205	ANKDD1B	ENSG00000189045.13	5	0.00227187	0.0454374	20	0.0696899	No	No
Brain-Cerebellum	205	POC5	ENSG00000152359.14	5	0.000788802	0.015776	20	0.0426817	Yes	No
Brain-Cerebellum	205	SV2C	ENSG00000122012.13	5	0.00290474	0.0639042	22	0.0855264	No	No
Brain-Cerebellum	205	AC113404.1	ENSG00000254893.5	5	9.37088e-05	0.00187418	20	0.0243617	Yes	No
Brain-Cerebellum	205	IQGAP2	ENSG00000145703.15	5	0.0113001	0.259901	23	0.265945	No	No
Brain-Cerebellum	205	F2R	ENSG00000181104.6	5	1.44348e-05	0.000303131	21	0.0177119	Yes	No
Brain-Cerebellum	205	CRHBP	ENSG00000145708.10	5	0.000288701	0.00606272	21	0.0318095	Yes	No
Brain-Cerebellum	205	AGGF1	ENSG00000164252.12	5	0.00964347	0.192869	20	0.202535	No	No
Brain-Cerebellum	205	ZBED3	ENSG00000132846.5	5	0.000434232	0.00868464	20	0.0349142	Yes	No
Brain-Cerebellum	205	PDE8B	ENSG00000113231.13	5	0.00359501	0.0754953	21	0.0955675	No	No
Brain-Cerebellum	205	WDR41	ENSG00000164253.13	5	4.81388e-06	9.62776e-05	20	0.0141215	Yes	No
Brain-Cerebellum	205	TBCA	ENSG00000171530.13	5	0.000327377	0.00654754	20	0.0324517	Yes	No
Brain-Cerebellum	205	AP3B1	ENSG00000132842.13	5	0.000152725	0.00320723	21	0.0272064	Yes	No
Brain-Cerebellum	205	SCAMP1-AS1	ENSG00000245556.2	5	5.36438e-05	0.000965589	18	0.0213478	Yes	No
Brain-Cerebellum	205	SCAMP1	ENSG00000085365.17	5	0.00464934	0.0883374	19	0.10683	No	No
Brain-Cerebellum	205	LHFPL2	ENSG00000145685.13	5	0.000669047	0.0133809	20	0.0404252	Yes	No
Brain-Cerebellum	205	ARSB	ENSG00000113273.15	5	0.0025347	0.0481592	19	0.0720193	No	No
Brain-Cerebellum	205	DMGDH	ENSG00000132837.14	5	0.000301414	0.00602828	20	0.0317629	Yes	No
Brain-Cerebellum	205	BHMT2	ENSG00000132840.9	5	0.000501484	0.00852523	17	0.0348051	Yes	No
Brain-Cerebellum	205	BHMT	ENSG00000145692.14	5	0.00872226	0.157001	18	0.169091	No	No
Brain-Cerebellum	205	JMY	ENSG00000152409.8	5	0.00115891	0.0231782	20	0.0499771	Yes	No
Brain-Cerebellum	205	HOMER1	ENSG00000152413.14	5	9.35767e-05	0.00187153	20	0.0243617	Yes	No
Brain-Cerebellum	205	PAPD4	ENSG00000164329.13	5	0.000157504	0.00330759	21	0.0274563	Yes	No
Brain-Cerebellum	205	CMYA5	ENSG00000164309.14	5	0.00120526	0.0253104	21	0.0517805	No	No
Brain-Cerebellum	205	MTX3	ENSG00000177034.14	5	0.00144326	0.027422	19	0.0536806	No	No
Brain-Cerebellum	205	THBS4	ENSG00000113296.14	5	0.00156376	0.0312753	20	0.0572986	No	No
Brain-Cerebellum	205	SERINC5	ENSG00000164300.16	5	0.00082403	0.0173046	21	0.0443841	Yes	No
Brain-Cerebellum	205	ZFYVE16	ENSG00000039319.16	5	0.00113914	0.0239219	21	0.0506663	No	No
Brain-Cerebellum	205	FAM151B	ENSG00000152380.9	5	0.000210389	0.00441817	21	0.0293473	Yes	No
Brain-Cerebellum	205	ANKRD34B	ENSG00000189127.7	5	0.0117035	0.234069	20	0.241416	No	No
Brain-Cerebellum	205	LINC01337	ENSG00000251221.1	5	0.000170075	0.00340149	20	0.0276176	Yes	No
Brain-Cerebellum	205	DHFR	ENSG00000228716.6	5	0.00178273	0.0356547	20	0.0611799	No	No
Brain-Cerebellum	205	MSH3	ENSG00000113318.9	5	0.00203539	0.0447786	22	0.0692364	No	No
Brain-Cerebellum	205	RASGRF2	ENSG00000113319.12	5	0.00185778	0.0371557	20	0.0623359	No	No
Brain-Cerebellum	205	CKMT2	ENSG00000131730.15	5	0.00728119	0.131061	18	0.144962	No	No
Brain-Cerebellum	205	ZCCHC9	ENSG00000131732.11	5	0.006202	0.105434	17	0.122057	No	No
Brain-Cerebellum	205	SSBP2	ENSG00000145687.16	5	0.00176371	0.0352741	20	0.0609335	No	No
Brain-Cerebellum	205	ATG10	ENSG00000152348.15	5	0.000937186	0.0178065	19	0.0448044	Yes	No
Brain-Cerebellum	205	RPS23	ENSG00000186468.12	5	0.00257136	0.0385704	15	0.06365	No	No
Brain-Cerebellum	205	ATP6AP1L	ENSG00000205464.11	5	0.00274263	0.0438821	16	0.0685553	No	No
Brain-Cerebellum	205	LINC01338	ENSG00000281327.1	5	0.000963733	0.014456	15	0.0414562	Yes	No
Brain-Cerebellum	205	CTD-2227C6.2	ENSG00000249664.1	5	0.000422954	0.00634432	15	0.0322759	Yes	No
Brain-Cerebellum	205	RP11-343L5.2	ENSG00000271862.1	5	0.00614094	0.0921141	15	0.110213	No	No
Brain-Cerebellum	205	TMEM167A	ENSG00000174695.9	5	0.000809977	0.0129596	16	0.0399803	Yes	No
Brain-Cerebellum	205	XRCC4	ENSG00000152422.15	5	0.0037701	0.0640917	17	0.0857263	No	No
Brain-Cerebellum	205	VCAN	ENSG00000038427.15	5	0.000279788	0.0044766	16	0.0294643	Yes	No
Brain-Cerebellum	205	HAPLN1	ENSG00000145681.10	5	4.49393e-06	7.19029e-05	16	0.0127176	Yes	No
Brain-Cerebellum	205	EDIL3	ENSG00000164176.12	5	0.0117002	0.257405	22	0.263555	No	No
Brain-Cerebellum	205	COX7C	ENSG00000127184.12	5	0.0052684	0.0895628	17	0.107893	No	No
Brain-Cerebellum	205	RASA1	ENSG00000145715.14	5	0.00110475	0.0154665	14	0.0424639	Yes	No
Brain-Cerebellum	205	CCNH	ENSG00000134480.13	5	0.00365819	0.0438983	12	0.0685748	No	No
Brain-Cerebellum	205	LINC02144	ENSG00000248708.1	5	0.0555804	0.666965	12	0.667816	No	No
Brain-Cerebellum	205	TMEM161B	ENSG00000164180.13	5	0.00376712	0.0376712	10	0.0628642	No	No
Brain-Cerebellum	205	LINC02060	ENSG00000250156.3	5	0.000299666	0.00299666	10	0.0269768	Yes	No
Brain-Cerebellum	205	CTC-498M16.4	ENSG00000271904.1	5	0.000158766	0.00158766	10	0.0232257	Yes	No
Brain-Cerebellum	205	LINC00461	ENSG00000245526.10	5	0.00676041	0.081125	12	0.100569	No	No
Brain-Cerebellum	205	CTC-467M3.3	ENSG00000250377.1	5	0.0305698	0.336268	11	0.34021	No	No
Brain-Cerebellum	205	MEF2C	ENSG00000081189.15	5	0.00159274	0.0175201	11	0.0445812	Yes	No
Brain-Cerebellum	205	CETN3	ENSG00000153140.8	5	0.00273803	0.0355945	13	0.0611273	No	No
Brain-Cerebellum	205	MBLAC2	ENSG00000176055.9	5	0.00074468	0.00968085	13	0.036176	Yes	No
Brain-Cerebellum	205	POLR3G	ENSG00000113356.11	5	0.00212035	0.0275645	13	0.0538485	No	No
Brain-Cerebellum	205	LYSMD3	ENSG00000176018.12	5	0.015957	0.207441	13	0.216176	No	No
Brain-Cerebellum	205	ADGRV1	ENSG00000164199.16	5	0.00329202	0.0559643	17	0.0789344	No	No
Brain-Cerebellum	205	ARRDC3	ENSG00000113369.8	5	0.00112765	0.0157871	14	0.0426817	Yes	No
Brain-Cerebellum	205	ARRDC3-AS1	ENSG00000281357.2	5	0.00537781	0.0752893	14	0.0953657	No	No
Brain-Cerebellum	205	RP11-133F8.2	ENSG00000249776.5	5	0.00357527	0.0464786	13	0.0705513	No	No
Brain-Cerebellum	205	LINC02058	ENSG00000248528.1	5	0.000664652	0.00664652	10	0.0325665	Yes	No
Brain-Cerebellum	205	NR2F1	ENSG00000175745.11	5	0.000117542	0.00105788	9	0.0216143	Yes	No
Brain-Cerebellum	205	FAM172A	ENSG00000113391.18	5	0.00127659	0.0165957	13	0.0436574	Yes	No
Brain-Cerebellum	205	POU5F2	ENSG00000248483.6	5	0.000740182	0.00740182	10	0.0335116	Yes	No
Brain-Cerebellum	205	KIAA0825	ENSG00000185261.14	5	0.0110294	0.143383	13	0.156357	No	No
Brain-Cerebellum	205	SLF1	ENSG00000133302.12	5	0.00272742	0.032729	12	0.0586528	No	No
Brain-Cerebellum	205	MCTP1	ENSG00000175471.19	5	0.00326886	0.049033	15	0.0727819	No	No
Brain-Cerebellum	205	FAM81B	ENSG00000153347.9	5	0.00167246	0.0234144	14	0.0501073	No	No
Brain-Cerebellum	205	TTC37	ENSG00000198677.10	5	0.00559074	0.0838612	15	0.103061	No	No
Brain-Cerebellum	205	ARSK	ENSG00000164291.16	5	0.00321088	0.0481632	15	0.0720193	No	No
Brain-Cerebellum	205	GPR150	ENSG00000178015.4	5	0.00850649	0.127597	15	0.141765	No	No
Brain-Cerebellum	205	RFESD	ENSG00000175449.13	5	0.000465538	0.00698308	15	0.0329795	Yes	No
Brain-Cerebellum	205	SPATA9	ENSG00000145757.15	5	0.000457367	0.00686051	15	0.0327987	Yes	No
Brain-Cerebellum	205	RHOBTB3	ENSG00000164292.12	5	0.00396256	0.063401	16	0.0851245	No	No
Brain-Cerebellum	205	GLRX	ENSG00000173221.13	5	8.96774e-06	0.000143484	16	0.015138	Yes	No
Brain-Cerebellum	205	LINC01554	ENSG00000236882.7	5	0.0029365	0.046984	16	0.0709618	No	No
Brain-Cerebellum	205	ELL2	ENSG00000118985.15	5	0.00114358	0.0194409	17	0.0464376	Yes	No
Brain-Cerebellum	205	PCSK1	ENSG00000175426.10	5	0.00123488	0.0209929	17	0.0479528	Yes	No
Brain-Cerebellum	205	CAST	ENSG00000153113.23	5	0.00192684	0.0366099	19	0.061947	No	No
Brain-Cerebellum	205	ERAP1	ENSG00000164307.12	5	0.000242521	0.00436538	18	0.029315	Yes	No
Brain-Cerebellum	205	ERAP2	ENSG00000164308.16	5	0.00135948	0.0258301	19	0.0522795	No	No
Brain-Cerebellum	205	LNPEP	ENSG00000113441.15	5	0.00876897	0.16661	19	0.177975	No	No
Brain-Cerebellum	205	LIX1	ENSG00000145721.11	5	0.0023658	0.0496817	21	0.0733716	No	No
Brain-Cerebellum	205	RIOK2	ENSG00000058729.10	5	0.00289929	0.0608851	21	0.0831044	No	No
Brain-Cerebellum	205	RGMB	ENSG00000174136.11	5	0.0109626	0.219252	20	0.227368	No	No
Brain-Cerebellum	205	CHD1	ENSG00000153922.10	5	0.00126062	0.026473	21	0.0528029	No	No
Brain-Cerebellum	205	LINC02062	ENSG00000248489.1	5	0.00314949	0.0661394	21	0.0875566	No	No
Brain-Cerebellum	205	FAM174A	ENSG00000174132.8	5	0.015407	0.277326	18	0.282796	No	No
Brain-Cerebellum	205	ST8SIA4	ENSG00000113532.12	5	0.00917024	0.165064	18	0.176595	No	No
Brain-Cerebellum	205	LINC00492	ENSG00000250958.1	5	0.000149968	0.00254945	17	0.0258542	Yes	No
Brain-Cerebellum	205	PAM	ENSG00000145730.20	5	0.00944265	0.188853	20	0.198746	No	No
Brain-Cerebellum	205	GIN1	ENSG00000145723.16	5	0.00509909	0.0815855	16	0.100973	No	No
Brain-Cerebellum	205	PPIP5K2	ENSG00000145725.19	5	0.00832748	0.141567	17	0.154629	No	No
Brain-Cerebellum	205	C5orf30	ENSG00000181751.9	5	0.00402776	0.0644441	16	0.0860129	No	No
Brain-Cerebellum	205	NUDT12	ENSG00000112874.9	5	0.00292366	0.0438549	15	0.0685346	No	No
Brain-Cerebellum	205	EFNA5	ENSG00000184349.12	5	0.000733641	0.0161401	22	0.0430804	Yes	No
Brain-Cerebellum	205	FBXL17	ENSG00000145743.15	5	0.000406384	0.0101596	25	0.0367171	Yes	No
Brain-Cerebellum	205	LINC01023	ENSG00000272523.1	5	0.00603483	0.126731	21	0.141011	No	No
Brain-Cerebellum	205	FER	ENSG00000151422.12	5	0.00443075	0.110769	25	0.126817	No	No
Brain-Cerebellum	205	CTD-2587M2.1	ENSG00000249476.1	5	0.00173714	0.0364799	21	0.0618256	No	No
Brain-Cerebellum	205	PJA2	ENSG00000198961.9	5	0.0132849	0.278984	21	0.284423	No	No
Brain-Cerebellum	205	CTC-332L22.1	ENSG00000271849.1	5	0.00127959	0.0243122	19	0.051002	No	No
Brain-Cerebellum	205	MAN2A1	ENSG00000112893.9	5	0.000338546	0.00677092	20	0.0327269	Yes	No
Brain-Cerebellum	205	TMEM232	ENSG00000186952.14	5	0.00184547	0.0387549	21	0.0637912	No	No
Brain-Cerebellum	205	SLC25A46	ENSG00000164209.16	5	0.0268496	0.429593	16	0.432084	No	No
Brain-Cerebellum	205	TSLP	ENSG00000145777.14	5	0.0012531	0.0200497	16	0.0471107	Yes	No
Brain-Cerebellum	205	WDR36	ENSG00000134987.11	5	0.000129953	0.00207924	16	0.0246301	Yes	No
Brain-Cerebellum	205	CAMK4	ENSG00000152495.10	5	0.00140654	0.0253178	18	0.0517808	No	No
Brain-Cerebellum	205	STARD4	ENSG00000164211.12	5	0.000766403	0.0130288	17	0.0400432	Yes	No
Brain-Cerebellum	205	NREP	ENSG00000134986.13	5	0.00430902	0.0904894	21	0.108697	No	No
Brain-Cerebellum	205	EPB41L4A	ENSG00000129595.12	5	0.000966436	0.0212616	22	0.0481754	Yes	No
Brain-Cerebellum	205	EPB41L4A-AS1	ENSG00000224032.6	5	0.00280438	0.0560875	20	0.0790342	No	No
Brain-Cerebellum	205	EPB41L4A-AS2	ENSG00000278921.2	5	0.00116626	0.022159	19	0.0490665	Yes	No
Brain-Cerebellum	205	APC	ENSG00000134982.16	5	0.00977889	0.215136	22	0.223498	No	No
Brain-Cerebellum	205	SRP19	ENSG00000153037.13	5	0.00174745	0.0384439	22	0.0635179	No	No
Brain-Cerebellum	205	REEP5	ENSG00000129625.12	5	0.00108459	0.023861	22	0.0505984	No	No
Brain-Cerebellum	205	ZRSR1	ENSG00000212643.2	5	0.00257268	0.0565989	22	0.0794445	No	No
Brain-Cerebellum	205	DCP2	ENSG00000172795.15	5	8.36031e-05	0.00183927	22	0.0243272	Yes	No
Brain-Cerebellum	205	MCC	ENSG00000171444.17	5	0.000510074	0.013772	27	0.04076	Yes	No
Brain-Cerebellum	205	YTHDC2	ENSG00000047188.15	5	0.00528286	0.121506	23	0.13629	No	No
Brain-Cerebellum	205	KCNN2	ENSG00000080709.14	5	0.00733841	0.18346	25	0.19368	No	No
Brain-Cerebellum	205	TRIM36	ENSG00000152503.9	5	0.001306	0.0300381	23	0.0561805	No	No
Brain-Cerebellum	205	PGGT1B	ENSG00000164219.9	5	0.00422889	0.0972645	23	0.114924	No	No
Brain-Cerebellum	205	CCDC112	ENSG00000164221.12	5	0.00141085	0.0324495	23	0.0583961	No	No
Brain-Cerebellum	205	FEM1C	ENSG00000145780.7	5	0.00139429	0.0320686	23	0.058076	No	No
Brain-Cerebellum	205	TICAM2	ENSG00000243414.5	5	0.00265188	0.0609932	23	0.0832004	No	No
Brain-Cerebellum	205	TMED7	ENSG00000134970.13	5	0.000616421	0.0135613	22	0.0405737	Yes	No
Brain-Cerebellum	205	CDO1	ENSG00000129596.4	5	0.00339058	0.0745927	22	0.0948023	No	No
Brain-Cerebellum	205	ATG12	ENSG00000145782.12	5	0.000487537	0.0107258	22	0.0373417	Yes	No
Brain-Cerebellum	205	AP3S1	ENSG00000177879.15	5	0.00715927	0.164663	23	0.176239	No	No
Brain-Cerebellum	205	LVRN	ENSG00000172901.19	5	0.00774654	0.170424	22	0.181415	No	No
Brain-Cerebellum	205	CTD-2287O16.4	ENSG00000272265.1	5	6.43687e-06	0.000135174	21	0.0148371	Yes	No
Brain-Cerebellum	205	COMMD10	ENSG00000145781.8	5	0.00244253	0.0586206	24	0.0811086	No	No
Brain-Cerebellum	205	SEMA6A	ENSG00000092421.16	5	0.00121578	0.027963	23	0.0541973	No	No
Brain-Cerebellum	205	SEMA6A-AS2	ENSG00000249167.1	5	0.00270601	0.0595323	22	0.0818864	No	No
Brain-Cerebellum	205	CTC-472C24.1	ENSG00000249150.1	5	0.00555729	0.12226	22	0.137008	No	No
Brain-Cerebellum	205	LINC02147	ENSG00000249797.1	5	0.000596193	0.0131162	22	0.0401323	Yes	No
Brain-Cerebellum	205	DTWD2	ENSG00000169570.9	5	0.0021859	0.041532	19	0.0663556	No	No
Brain-Cerebellum	205	DMXL1	ENSG00000172869.14	5	5.48966e-05	0.00109793	20	0.0216806	Yes	No
Brain-Cerebellum	205	TNFAIP8	ENSG00000145779.7	5	0.00358326	0.0644987	18	0.086073	No	No
Brain-Cerebellum	205	HSD17B4	ENSG00000133835.14	5	0.00942795	0.169703	18	0.180744	No	No
Brain-Cerebellum	205	PRR16	ENSG00000184838.14	5	0.00196682	0.0472037	24	0.0711744	No	No
Brain-Cerebellum	205	CTD-2334D19.1	ENSG00000248927.1	5	0.00127522	0.0267796	21	0.053048	No	No
Brain-Cerebellum	205	SRFBP1	ENSG00000151304.5	5	0.0036627	0.073254	20	0.0936889	No	No
Brain-Cerebellum	205	LOX	ENSG00000113083.13	5	0.000578926	0.0109996	19	0.0375565	Yes	No
Brain-Cerebellum	205	ZNF474	ENSG00000164185.5	5	0.00246174	0.046773	19	0.0708025	No	No
Brain-Cerebellum	205	SNCAIP	ENSG00000064692.18	5	0.00011587	0.00231739	20	0.0252487	Yes	No
Brain-Cerebellum	205	SNX2	ENSG00000205302.6	5	0.00610896	0.103852	17	0.120644	No	No
Brain-Cerebellum	205	SNX24	ENSG00000064652.10	5	0.0184309	0.350186	19	0.353775	No	No
Brain-Cerebellum	205	PPIC	ENSG00000168938.5	5	0.020168	0.363025	18	0.366253	No	No
Brain-Cerebellum	205	PRDM6	ENSG00000061455.10	5	0.00532968	0.0959342	18	0.113753	No	No
Brain-Cerebellum	205	CEP120	ENSG00000168944.15	5	8.89398e-05	0.00168986	19	0.0235615	Yes	No
Brain-Cerebellum	205	CSNK1G3	ENSG00000151292.17	5	0.0017953	0.0377013	21	0.062887	No	No
Brain-Cerebellum	205	LINC01170	ENSG00000253807.5	5	0.001107	0.0254611	23	0.0519078	No	No
Brain-Cerebellum	205	ZNF608	ENSG00000168916.15	5	0.00040348	0.00847307	21	0.0347956	Yes	No
Brain-Cerebellum	205	GRAMD3	ENSG00000155324.9	5	3.8432e-05	0.000807071	21	0.0207789	Yes	No
Brain-Cerebellum	205	ALDH7A1	ENSG00000164904.17	5	0.00027479	0.00549581	20	0.0310102	Yes	No
Brain-Cerebellum	205	PHAX	ENSG00000164902.13	5	0.000315197	0.00630395	20	0.0322237	Yes	No
Brain-Cerebellum	205	TEX43	ENSG00000196900.4	5	0.000362057	0.00724114	20	0.0332871	Yes	No
Brain-Cerebellum	205	LMNB1	ENSG00000113368.11	5	0.000511801	0.00972421	19	0.0362468	Yes	No
Brain-Cerebellum	205	MARCH3	ENSG00000173926.5	5	0.00215412	0.0409282	19	0.0657688	No	No
Brain-Cerebellum	205	C5orf63	ENSG00000164241.13	5	0.000179958	0.00305929	17	0.0270958	Yes	No
Brain-Cerebellum	205	MEGF10	ENSG00000145794.16	5	0.00343836	0.0550138	16	0.0780762	No	No
Brain-Cerebellum	205	PRRC1	ENSG00000164244.20	5	0.00335019	0.0469027	14	0.070928	No	No
Brain-Cerebellum	205	CTXN3	ENSG00000205279.8	5	0.00486526	0.0729789	15	0.093432	No	No
Brain-Cerebellum	205	CCDC192	ENSG00000230561.4	5	0.00845078	0.152114	18	0.164526	No	No
Brain-Cerebellum	205	LINC01184	ENSG00000245937.7	5	0.00372616	0.0670709	18	0.0883166	No	No
Brain-Cerebellum	205	SLC12A2	ENSG00000064651.13	5	0.00416551	0.0791448	19	0.09882	No	No
Brain-Cerebellum	205	SLC27A6	ENSG00000113396.12	5	0.00444777	0.097851	22	0.115419	No	No
Brain-Cerebellum	205	ISOC1	ENSG00000066583.11	5	0.00294905	0.0619301	21	0.0839619	No	No
Brain-Cerebellum	205	CHSY3	ENSG00000198108.3	5	0.00103972	0.0207945	20	0.0478438	Yes	No
Brain-Cerebellum	205	HINT1	ENSG00000169567.11	5	0.0581588	0.639747	11	0.640777	No	No
Brain-Cerebellum	205	LYRM7	ENSG00000186687.15	5	0.00407189	0.0488627	12	0.0726497	No	No
Brain-Cerebellum	205	CDC42SE2	ENSG00000158985.13	5	0.00129417	0.0168242	13	0.0438228	Yes	No
Brain-Cerebellum	205	RAPGEF6	ENSG00000158987.20	5	0.0165575	0.215247	13	0.223575	No	No
Brain-Cerebellum	205	FNIP1	ENSG00000217128.11	5	0.00261165	0.0339514	13	0.0598008	No	No
Brain-Cerebellum	205	MEIKIN	ENSG00000239642.5	5	0.00923575	0.120065	13	0.134992	No	No
Brain-Cerebellum	205	ACSL6	ENSG00000164398.12	5	0.00585564	0.0761233	13	0.096179	No	No
Brain-Cerebellum	205	P4HA2	ENSG00000072682.18	5	0.00135636	0.0176327	13	0.0446242	Yes	No
Brain-Cerebellum	205	PDLIM4	ENSG00000131435.12	5	0.00828375	0.107689	13	0.124045	No	No
Brain-Cerebellum	205	SLC22A4	ENSG00000197208.5	5	0.000823944	0.0107113	13	0.0373198	Yes	No
Brain-Cerebellum	205	SLC22A5	ENSG00000197375.12	5	0.0108813	0.141457	13	0.154546	No	No
Brain-Cerebellum	205	C5orf56	ENSG00000197536.11	5	0.00351506	0.0492108	14	0.0729074	No	No
Brain-Cerebellum	205	IRF1	ENSG00000125347.13	5	0.00030478	0.00396214	13	0.0286857	Yes	No
Brain-Cerebellum	205	IL5	ENSG00000113525.9	5	0.000101122	0.00141571	14	0.0229781	Yes	No
Brain-Cerebellum	205	RAD50	ENSG00000113522.13	5	0.0163455	0.245183	15	0.251957	No	No
Brain-Cerebellum	205	IL13	ENSG00000169194.9	5	0.00790969	0.118645	15	0.133748	No	No
Brain-Cerebellum	205	KIF3A	ENSG00000131437.15	5	0.00355868	0.0569388	16	0.0797418	No	No
Brain-Cerebellum	205	CCNI2	ENSG00000205089.7	5	0.00194189	0.0310703	16	0.0570989	No	No
Brain-Cerebellum	205	SEPT8	ENSG00000164402.13	5	0.0116432	0.186291	16	0.196301	No	No
Brain-Cerebellum	205	SOWAHA	ENSG00000198944.5	5	0.00297439	0.0475903	16	0.0715309	No	No
Brain-Cerebellum	205	AC004775.5	ENSG00000272203.1	5	0.000185351	0.00296561	16	0.026945	Yes	No
Brain-Cerebellum	205	SHROOM1	ENSG00000164403.14	5	0.00288399	0.0461439	16	0.0702525	No	No
Brain-Cerebellum	205	GDF9	ENSG00000164404.8	5	0.000869084	0.0147744	17	0.0417594	Yes	No
Brain-Cerebellum	205	UQCRQ	ENSG00000164405.10	5	0.00540996	0.0919693	17	0.110093	No	No
Brain-Cerebellum	205	LEAP2	ENSG00000164406.7	5	0.000672959	0.0114403	17	0.0380725	Yes	No
Brain-Cerebellum	205	AFF4	ENSG00000072364.12	5	0.000584317	0.00993339	17	0.0364267	Yes	No
Brain-Cerebellum	205	ZCCHC10	ENSG00000155329.11	5	0.00339103	0.0576475	17	0.0803227	No	No
Brain-Cerebellum	205	HSPA4	ENSG00000170606.14	5	1.47269e-05	0.000265084	18	0.0177119	Yes	No
Brain-Cerebellum	205	FSTL4	ENSG00000053108.16	5	0.00013251	0.0026502	20	0.0261908	Yes	No
Brain-Cerebellum	205	C5orf15	ENSG00000113583.7	5	0.00109969	0.0164953	15	0.0435013	Yes	No
Brain-Cerebellum	205	VDAC1	ENSG00000213585.10	5	0.00406927	0.061039	15	0.0832365	No	No
Brain-Cerebellum	205	CTB-113I20.2	ENSG00000271737.1	5	0.000610114	0.00915172	15	0.0355986	Yes	No
Brain-Cerebellum	205	TCF7	ENSG00000081059.19	5	0.00324363	0.0518981	16	0.0752839	No	No
Brain-Cerebellum	205	SKP1	ENSG00000113558.18	5	0.000816665	0.01225	15	0.0391361	Yes	No
Brain-Cerebellum	205	PPP2CA	ENSG00000113575.9	5	0.000101596	0.00152394	15	0.0231302	Yes	No
Brain-Cerebellum	205	CTD-2410N18.3	ENSG00000270177.1	5	0.000971874	0.0145781	15	0.0415375	Yes	No
Brain-Cerebellum	205	CDKL3	ENSG00000006837.11	5	0.000134538	0.00215261	16	0.0247075	Yes	No
Brain-Cerebellum	205	UBE2B	ENSG00000119048.7	5	0.000117589	0.00176384	15	0.0239391	Yes	No
Brain-Cerebellum	205	CDKN2AIPNL	ENSG00000237190.3	5	0.00150377	0.0225565	15	0.0494591	Yes	No
Brain-Cerebellum	205	JADE2	ENSG00000043143.20	5	0.00122029	0.0183043	15	0.0452616	Yes	No
Brain-Cerebellum	205	SAR1B	ENSG00000152700.13	5	0.00513179	0.0769768	15	0.0969045	No	No
Brain-Cerebellum	205	SEC24A	ENSG00000113615.12	5	0.00296734	0.04451	15	0.0689808	No	No
Brain-Cerebellum	205	CAMLG	ENSG00000164615.4	5	0.000409487	0.00573282	14	0.0313723	Yes	No
Brain-Cerebellum	205	DDX46	ENSG00000145833.15	5	0.00182965	0.0292744	16	0.0554427	No	No
Brain-Cerebellum	205	C5orf24	ENSG00000181904.8	5	0.00337938	0.0506907	15	0.0741721	No	No
Brain-Cerebellum	205	TXNDC15	ENSG00000113621.14	5	0.00767393	0.115109	15	0.130724	No	No
Brain-Cerebellum	205	PCBD2	ENSG00000132570.14	5	0.0034381	0.0515715	15	0.0750149	No	No
Brain-Cerebellum	205	CATSPER3	ENSG00000152705.7	5	1.60993e-05	0.00024149	15	0.0177119	Yes	No
Brain-Cerebellum	205	PITX1	ENSG00000069011.15	5	0.00490056	0.0735084	15	0.0938382	No	No
Brain-Cerebellum	205	H2AFY	ENSG00000113648.16	5	0.00149408	0.0224112	15	0.0493099	Yes	No
Brain-Cerebellum	205	CXCL14	ENSG00000145824.12	5	0.00160698	0.0241047	15	0.050797	No	No
Brain-Cerebellum	205	SLC25A48	ENSG00000145832.12	5	0.010282	0.174793	17	0.185464	No	No
Brain-Cerebellum	205	LECT2	ENSG00000145826.8	5	0.00290312	0.0493531	17	0.0730657	No	No
Brain-Cerebellum	205	TGFBI	ENSG00000120708.16	5	0.00211907	0.0360241	17	0.0614116	No	No
Brain-Cerebellum	205	SMAD5	ENSG00000113658.16	5	0.00524817	0.094467	18	0.112353	No	No
Brain-Cerebellum	205	AC009014.3	ENSG00000271824.1	5	0.00977122	0.166111	17	0.177536	No	No
Brain-Cerebellum	205	CTB-1I21.1	ENSG00000250284.1	5	0.0122341	0.207979	17	0.216662	No	No
Brain-Cerebellum	205	SPOCK1	ENSG00000152377.13	5	0.00137492	0.0247486	18	0.0514081	No	No
Brain-Cerebellum	205	KLHL3	ENSG00000146021.14	5	0.00220595	0.0308833	14	0.0569538	No	No
Brain-Cerebellum	205	HNRNPA0	ENSG00000177733.6	5	0.0223197	0.290157	13	0.29513	No	No
Brain-Cerebellum	205	RP11-381K20.4	ENSG00000270697.1	5	3.75065e-06	4.87584e-05	13	0.0117287	Yes	No
Brain-Cerebellum	205	MYOT	ENSG00000120729.9	5	0.00202137	0.0262778	13	0.0526109	No	No
Brain-Cerebellum	205	PKD2L2	ENSG00000078795.16	5	0.0105446	0.13708	13	0.150521	No	No
Brain-Cerebellum	205	FAM13B	ENSG00000031003.10	5	0.00441243	0.0573616	13	0.08011	No	No
Brain-Cerebellum	205	RP11-325L7.2	ENSG00000250260.1	5	0.0106914	0.128297	12	0.14244	No	No
Brain-Cerebellum	205	WNT8A	ENSG00000061492.11	5	0.00364034	0.0473244	13	0.0712756	No	No
Brain-Cerebellum	205	NME5	ENSG00000112981.4	5	0.000454433	0.0054532	12	0.0309764	Yes	No
Brain-Cerebellum	205	BRD8	ENSG00000112983.17	5	0.0158042	0.18965	12	0.199469	No	No
Brain-Cerebellum	205	KIF20A	ENSG00000112984.11	5	0.00191911	0.0230293	12	0.0498509	Yes	No
Brain-Cerebellum	205	CDC23	ENSG00000094880.10	5	0.00375518	0.0450622	12	0.0694144	No	No
Brain-Cerebellum	205	GFRA3	ENSG00000146013.10	5	0.000180905	0.00217087	12	0.0248006	Yes	No
Brain-Cerebellum	205	CDC25C	ENSG00000158402.18	5	0.000867103	0.00953814	11	0.0360146	Yes	No
Brain-Cerebellum	205	FAM53C	ENSG00000120709.10	5	0.00261487	0.0287635	11	0.0548961	No	No
Brain-Cerebellum	205	KDM3B	ENSG00000120733.13	5	0.00702004	0.0772205	11	0.0971232	No	No
Brain-Cerebellum	205	REEP2	ENSG00000132563.15	5	0.00286416	0.0315057	11	0.0575066	No	No
Brain-Cerebellum	205	EGR1	ENSG00000120738.7	5	0.0201404	0.201404	10	0.210456	No	No
Brain-Cerebellum	205	ETF1	ENSG00000120705.12	5	0.00646558	0.0711214	11	0.091814	No	No
Brain-Cerebellum	205	HSPA9	ENSG00000113013.12	5	0.00639717	0.0639717	10	0.0855913	No	No
Brain-Cerebellum	205	CTNNA1	ENSG00000044115.20	5	0.000708688	0.00850426	12	0.0347956	Yes	No
Brain-Cerebellum	205	LRRTM2	ENSG00000146006.7	5	0.0115877	0.115877	10	0.131473	No	No
Brain-Cerebellum	205	SIL1	ENSG00000120725.12	5	0.0177203	0.212643	12	0.221061	No	No
Brain-Cerebellum	205	MATR3	ENSG00000015479.18	5	0.0195622	0.215184	11	0.223527	No	No
Brain-Cerebellum	205	PAIP2	ENSG00000120727.12	5	0.0105901	0.105901	10	0.122473	No	No
Brain-Cerebellum	205	SLC23A1	ENSG00000170482.16	5	0.00535135	0.0535135	10	0.0767743	No	No
Brain-Cerebellum	205	MZB1	ENSG00000170476.15	5	0.00702934	0.0702934	10	0.0911233	No	No
Brain-Cerebellum	205	PROB1	ENSG00000228672.3	5	0.00919924	0.0919924	10	0.110114	No	No
Brain-Cerebellum	205	SPATA24	ENSG00000170469.10	5	0.000941052	0.00941052	10	0.0357706	Yes	No
Brain-Cerebellum	205	DNAJC18	ENSG00000170464.9	5	0.00205572	0.0205572	10	0.0476027	Yes	No
Brain-Cerebellum	205	ECSCR	ENSG00000249751.3	5	0.0010508	0.010508	10	0.0372058	Yes	No
Brain-Cerebellum	205	TMEM173	ENSG00000184584.12	5	0.00390518	0.0390518	10	0.0640776	No	No
Brain-Cerebellum	205	UBE2D2	ENSG00000131508.15	5	0.00876455	0.0876455	10	0.106274	No	No
Brain-Cerebellum	205	CTD-3224K15.3	ENSG00000272255.1	5	0.00305835	0.0275252	9	0.0538067	No	No
Brain-Cerebellum	205	CXXC5	ENSG00000171604.11	5	0.00297097	0.0297097	10	0.0558442	No	No
Brain-Cerebellum	205	CXXC5-AS1	ENSG00000250635.1	5	0.00298268	0.0268441	9	0.0531432	No	No
Brain-Cerebellum	205	CTB-35F21.1	ENSG00000249526.1	5	0.00975915	0.0975915	10	0.115226	No	No
Brain-Cerebellum	205	CTB-35F21.3	ENSG00000251387.1	5	0.00679577	0.0679577	10	0.0890497	No	No
Brain-Cerebellum	205	PSD2	ENSG00000146005.3	5	0.00202267	0.0202267	10	0.047256	Yes	No
Brain-Cerebellum	205	NRG2	ENSG00000158458.19	5	0.000790102	0.00869112	11	0.0349155	Yes	No
Brain-Cerebellum	205	PURA	ENSG00000185129.5	5	0.0022594	0.022594	10	0.0494957	Yes	No
Brain-Cerebellum	205	IGIP	ENSG00000182700.4	5	0.00307651	0.0307651	10	0.0568682	No	No
Brain-Cerebellum	205	CYSTM1	ENSG00000120306.9	5	0.000901778	0.00991956	11	0.0364096	Yes	No
Brain-Cerebellum	205	PFDN1	ENSG00000113068.9	5	0.00137138	0.0150852	11	0.0421424	Yes	No
Brain-Cerebellum	205	HBEGF	ENSG00000113070.7	5	0.000100503	0.00110554	11	0.0216806	Yes	No
Brain-Cerebellum	205	SLC4A9	ENSG00000113073.14	5	0.00297269	0.0326996	11	0.0586413	No	No
Brain-Cerebellum	205	ANKHD1	ENSG00000131503.20	5	0.00176982	0.0212378	12	0.0481754	Yes	No
Brain-Cerebellum	205	SRA1	ENSG00000213523.10	5	0.000591903	0.00710283	12	0.0331324	Yes	No
Brain-Cerebellum	205	EIF4EBP3	ENSG00000243056.1	5	0.00087675	0.010521	12	0.0372058	Yes	No
Brain-Cerebellum	205	APBB3	ENSG00000113108.19	5	0.0184245	0.221094	12	0.22912	No	No
Brain-Cerebellum	205	SLC35A4	ENSG00000176087.14	5	0.0118679	0.142415	12	0.155424	No	No
Brain-Cerebellum	205	CD14	ENSG00000170458.13	5	0.000771766	0.00926119	12	0.0356752	Yes	No
Brain-Cerebellum	205	NDUFA2	ENSG00000131495.8	5	0.00570964	0.0685156	12	0.0895257	No	No
Brain-Cerebellum	205	TMCO6	ENSG00000113119.12	5	0.0124509	0.149411	12	0.16201	No	No
Brain-Cerebellum	205	IK	ENSG00000113141.17	5	0.00222111	0.0266533	12	0.0529509	No	No
Brain-Cerebellum	205	WDR55	ENSG00000120314.18	5	0.00727238	0.0872686	12	0.105935	No	No
Brain-Cerebellum	205	HARS	ENSG00000170445.12	5	0.000560541	0.00672649	12	0.0326833	Yes	No
Brain-Cerebellum	205	HARS2	ENSG00000112855.14	5	0.00167954	0.0201545	12	0.0471684	Yes	No
Brain-Cerebellum	205	ZMAT2	ENSG00000146007.10	5	0.000748832	0.00898599	12	0.0353894	Yes	No
Brain-Cerebellum	205	PCDHA1	ENSG00000204970.9	5	0.00647815	0.0971722	15	0.114851	No	No
Brain-Cerebellum	205	PCDHA2	ENSG00000204969.6	5	0.0112396	0.146115	13	0.158847	No	No
Brain-Cerebellum	205	PCDHA3	ENSG00000255408.3	5	0.0135773	0.176505	13	0.187126	No	No
Brain-Cerebellum	205	PCDHA4	ENSG00000204967.10	5	0.000152583	0.00198358	13	0.0246135	Yes	No
Brain-Cerebellum	205	PCDHA5	ENSG00000204965.8	5	0.00107088	0.0139214	13	0.0409182	Yes	No
Brain-Cerebellum	205	PCDHA6	ENSG00000081842.17	5	6.92352e-05	0.000900057	13	0.0213478	Yes	No
Brain-Cerebellum	205	PCDHA7	ENSG00000204963.5	5	0.00192877	0.025074	13	0.0516628	No	No
Brain-Cerebellum	205	PCDHA8	ENSG00000204962.5	5	0.00187504	0.0243755	13	0.0510331	No	No
Brain-Cerebellum	205	PCDHA9	ENSG00000204961.6	5	3.91734e-05	0.000509254	13	0.0192935	Yes	No
Brain-Cerebellum	205	PCDHA10	ENSG00000250120.6	5	0.0039899	0.0518688	13	0.0752575	No	No
Brain-Cerebellum	205	PCDHA11	ENSG00000249158.6	5	0.000510079	0.00663103	13	0.0325394	Yes	No
Brain-Cerebellum	205	PCDHA12	ENSG00000251664.3	5	0.00267806	0.0348148	13	0.0604447	No	No
Brain-Cerebellum	205	PCDHA13	ENSG00000239389.7	5	0.000920274	0.0119636	13	0.0387217	Yes	No
Brain-Cerebellum	205	PCDHAC1	ENSG00000248383.4	5	0.000238827	0.00310474	13	0.0271511	Yes	No
Brain-Cerebellum	205	PCDHAC2	ENSG00000243232.4	5	0.00105259	0.0136837	13	0.0406863	Yes	No
Brain-Cerebellum	205	PCDHB2	ENSG00000112852.6	5	0.00106933	0.0149706	14	0.0419647	Yes	No
Brain-Cerebellum	205	PCDHB3	ENSG00000113205.5	5	0.00967386	0.135434	14	0.148968	No	No
Brain-Cerebellum	205	AC005754.8	ENSG00000272108.1	5	0.000220351	0.00308491	14	0.0271281	Yes	No
Brain-Cerebellum	205	PCDHB4	ENSG00000081818.3	5	0.00300924	0.0421293	14	0.0669003	No	No
Brain-Cerebellum	205	PCDHB5	ENSG00000113209.8	5	0.000507867	0.00711013	14	0.0331324	Yes	No
Brain-Cerebellum	205	PCDHB6	ENSG00000113211.5	5	0.00986551	0.138117	14	0.151485	No	No
Brain-Cerebellum	205	CH17-140K24.3	ENSG00000280336.1	5	0.000139258	0.00208886	15	0.0246449	Yes	No
Brain-Cerebellum	205	PCDHB7	ENSG00000113212.6	5	0.000434389	0.00651584	15	0.0323821	Yes	No
Brain-Cerebellum	205	PCDHB8	ENSG00000120322.3	5	0.000656577	0.00984865	15	0.0363725	Yes	No
Brain-Cerebellum	205	PCDHB16	ENSG00000272674.3	5	0.00378273	0.0567409	15	0.0795521	No	No
Brain-Cerebellum	205	PCDHB9	ENSG00000177839.6	5	0.00121021	0.0181531	15	0.0451402	Yes	No
Brain-Cerebellum	205	PCDHB10	ENSG00000120324.8	5	0.00293861	0.0440792	15	0.0686789	No	No
Brain-Cerebellum	205	PCDHB11	ENSG00000197479.6	5	0.000915575	0.0137336	15	0.0407123	Yes	No
Brain-Cerebellum	205	PCDHB12	ENSG00000120328.6	5	0.0187068	0.280603	15	0.286009	No	No
Brain-Cerebellum	205	PCDHB13	ENSG00000187372.11	5	0.000514186	0.00771279	15	0.0339254	Yes	No
Brain-Cerebellum	205	PCDHB14	ENSG00000120327.6	5	0.000463038	0.00694557	15	0.0328996	Yes	No
Brain-Cerebellum	205	PCDHB15	ENSG00000113248.5	5	0.000113565	0.00170348	15	0.0235859	Yes	No
Brain-Cerebellum	205	TAF7	ENSG00000178913.7	5	0.00842133	0.134741	16	0.148368	No	No
Brain-Cerebellum	205	SLC25A2	ENSG00000120329.6	5	0.00722042	0.108306	15	0.124535	No	No
Brain-Cerebellum	205	AC005618.6	ENSG00000272070.1	5	0.000912464	0.013687	15	0.0406863	Yes	No
Brain-Cerebellum	205	PCDHGA1	ENSG00000204956.5	5	0.0017815	0.0302855	17	0.0564618	No	No
Brain-Cerebellum	205	PCDHGA2	ENSG00000081853.14	5	0.000433895	0.00650843	15	0.0323821	Yes	No
Brain-Cerebellum	205	PCDHGA3	ENSG00000254245.2	5	0.00240347	0.036052	15	0.0614321	No	No
Brain-Cerebellum	205	PCDHGB1	ENSG00000254221.2	5	0.00868238	0.130236	15	0.14419	No	No
Brain-Cerebellum	205	PCDHGA4	ENSG00000262576.2	5	0.0076248	0.114372	15	0.130043	No	No
Brain-Cerebellum	205	PCDHGB2	ENSG00000253910.2	5	9.32463e-06	0.000139869	15	0.014905	Yes	No
Brain-Cerebellum	205	PCDHGA5	ENSG00000253485.2	5	0.000139337	0.00209005	15	0.0246449	Yes	No
Brain-Cerebellum	205	PCDHGB3	ENSG00000262209.2	5	0.00725837	0.108875	15	0.12503	No	No
Brain-Cerebellum	205	PCDHGA6	ENSG00000253731.2	5	0.0047784	0.071676	15	0.0923187	No	No
Brain-Cerebellum	205	PCDHGA7	ENSG00000253537.2	5	0.00169527	0.0254291	15	0.0518777	No	No
Brain-Cerebellum	205	PCDHGB4	ENSG00000253953.2	5	0.000811022	0.0121653	15	0.0390108	Yes	No
Brain-Cerebellum	205	PCDHGA8	ENSG00000253767.2	5	0.00365957	0.0585532	16	0.0810588	No	No
Brain-Cerebellum	205	PCDHGB5	ENSG00000276547.1	5	0.00382097	0.0611355	16	0.083323	No	No
Brain-Cerebellum	205	PCDHGA9	ENSG00000261934.2	5	0.00175868	0.0281389	16	0.0543235	No	No
Brain-Cerebellum	205	PCDHGB6	ENSG00000253305.2	5	4.38562e-05	0.000701699	16	0.0203057	Yes	No
Brain-Cerebellum	205	PCDHGA10	ENSG00000253846.2	5	0.00132266	0.0211626	16	0.0481105	Yes	No
Brain-Cerebellum	205	PCDHGB7	ENSG00000254122.2	5	0.00293786	0.0470058	16	0.0709709	No	No
Brain-Cerebellum	205	PCDHGA11	ENSG00000253873.5	5	0.00204227	0.0326763	16	0.0586347	No	No
Brain-Cerebellum	205	PCDHGA12	ENSG00000253159.2	5	0.00104234	0.0166774	16	0.043763	Yes	No
Brain-Cerebellum	205	PCDHGC3	ENSG00000240184.6	5	0.00458743	0.0733989	16	0.0937687	No	No
Brain-Cerebellum	205	PCDHGC4	ENSG00000242419.5	5	0.000701496	0.0112239	16	0.037863	Yes	No
Brain-Cerebellum	205	PCDHGC5	ENSG00000240764.3	5	0.00095572	0.0152915	16	0.0422273	Yes	No
Brain-Cerebellum	205	DIAPH1	ENSG00000131504.15	5	0.00210988	0.035868	17	0.0612953	No	No
Brain-Cerebellum	205	HDAC3	ENSG00000171720.9	5	0.00149928	0.0254878	17	0.0519225	No	No
Brain-Cerebellum	205	RELL2	ENSG00000164620.8	5	0.0020181	0.0343076	17	0.0600689	No	No
Brain-Cerebellum	205	FCHSD1	ENSG00000197948.10	5	0.00135044	0.0229575	17	0.0497871	Yes	No
Brain-Cerebellum	205	ARAP3	ENSG00000120318.15	5	0.00206842	0.0351632	17	0.0608167	No	No
Brain-Cerebellum	205	AC005753.1	ENSG00000278925.1	5	2.58096e-05	0.000412953	16	0.018495	Yes	No
Brain-Cerebellum	205	PCDH1	ENSG00000156453.13	5	0.000122178	0.00195485	16	0.0245767	Yes	No
Brain-Cerebellum	205	KIAA0141	ENSG00000081791.8	5	0.00435597	0.0696955	16	0.0906413	No	No
Brain-Cerebellum	205	PCDH12	ENSG00000113555.5	5	0.00245173	0.0392277	16	0.0642189	No	No
Brain-Cerebellum	205	RNF14	ENSG00000013561.17	5	0.00610425	0.097668	16	0.115262	No	No
Brain-Cerebellum	205	GNPDA1	ENSG00000113552.15	5	0.000426071	0.00681714	16	0.03278	Yes	No
Brain-Cerebellum	205	NDFIP1	ENSG00000131507.10	5	0.00334064	0.0534502	16	0.0767201	No	No
Brain-Cerebellum	205	SPRY4	ENSG00000187678.8	5	0.000305351	0.00488562	16	0.0302165	Yes	No
Brain-Cerebellum	205	SPRY4-IT1	ENSG00000281881.1	5	0.00127912	0.020466	16	0.0475355	Yes	No
Brain-Cerebellum	205	FGF1	ENSG00000113578.17	5	0.00155474	0.0279854	18	0.0542001	No	No
Brain-Cerebellum	205	LINC01844	ENSG00000236714.1	5	0.00186482	0.031702	17	0.0577071	No	No
Brain-Cerebellum	205	ARHGAP26	ENSG00000145819.15	5	0.00101255	0.0212635	21	0.0481754	Yes	No
Brain-Cerebellum	205	NR3C1	ENSG00000113580.14	5	0.00362722	0.0580355	16	0.0806679	No	No
Brain-Cerebellum	205	YIPF5	ENSG00000145817.16	5	0.0209615	0.356346	17	0.359715	No	No
Brain-Cerebellum	205	KCTD16	ENSG00000183775.10	5	0.00361138	0.0686162	19	0.0896318	No	No
Brain-Cerebellum	205	PRELID2	ENSG00000186314.11	5	0.000767822	0.0161243	21	0.0430768	Yes	No
Brain-Cerebellum	205	SH3RF2	ENSG00000156463.17	5	0.000791141	0.0142405	18	0.0411769	Yes	No
Brain-Cerebellum	205	PLAC8L1	ENSG00000173261.8	5	0.000389033	0.00661357	17	0.0325394	Yes	No
Brain-Cerebellum	205	LARS	ENSG00000133706.17	5	0.000116995	0.00198892	17	0.0246135	Yes	No
Brain-Cerebellum	205	RBM27	ENSG00000091009.7	5	0.00863533	0.146801	17	0.159486	No	No
Brain-Cerebellum	205	TCERG1	ENSG00000113649.11	5	2.36571e-05	0.000402171	17	0.0183221	Yes	No
Brain-Cerebellum	205	PPP2R2B	ENSG00000156475.18	5	0.000213524	0.004484	21	0.0294776	Yes	No
Brain-Cerebellum	205	STK32A	ENSG00000169302.14	5	0.000488688	0.00879639	18	0.0351019	Yes	No
Brain-Cerebellum	205	DPYSL3	ENSG00000113657.12	5	0.00320841	0.0577515	18	0.0803901	No	No
Brain-Cerebellum	205	JAKMIP2	ENSG00000176049.15	5	0.0111675	0.201015	18	0.210164	No	No
Brain-Cerebellum	205	SPINK1	ENSG00000164266.10	5	0.00125045	0.0212576	17	0.0481754	Yes	No
Brain-Cerebellum	205	C5orf46	ENSG00000178776.4	5	0.002286	0.038862	17	0.0639056	No	No
Brain-Cerebellum	205	SPINK5	ENSG00000133710.15	5	0.00707839	0.127411	18	0.141654	No	No
Brain-Cerebellum	205	SPINK6	ENSG00000178172.6	5	0.00204051	0.0367292	18	0.0620623	No	No
Brain-Cerebellum	205	CTC-295J13.3	ENSG00000248109.2	5	0.000510591	0.00919064	18	0.0356096	Yes	No
Brain-Cerebellum	205	SPINK13	ENSG00000214510.9	5	0.00174876	0.029729	17	0.0558512	No	No
Brain-Cerebellum	205	SPINK9	ENSG00000204909.7	5	0.000251869	0.00428178	17	0.0292494	Yes	No
Brain-Cerebellum	205	FBXO38	ENSG00000145868.16	5	0.000700132	0.0119022	17	0.0386514	Yes	No
Brain-Cerebellum	205	ADRB2	ENSG00000169252.5	5	0.00200329	0.0360593	18	0.061436	No	No
Brain-Cerebellum	205	SH3TC2	ENSG00000169247.11	5	0.000698587	0.0132731	19	0.0403201	Yes	No
Brain-Cerebellum	205	ABLIM3	ENSG00000173210.19	5	0.00068906	0.0124031	18	0.0393069	Yes	No
Brain-Cerebellum	205	AFAP1L1	ENSG00000157510.13	5	0.000971689	0.0174904	18	0.0445639	Yes	No
Brain-Cerebellum	205	GRPEL2	ENSG00000164284.14	5	0.00043025	0.0077445	18	0.0339254	Yes	No
Brain-Cerebellum	205	PCYOX1L	ENSG00000145882.10	5	0.00611803	0.110125	18	0.126183	No	No
Brain-Cerebellum	205	IL17B	ENSG00000127743.5	5	0.003937	0.070866	18	0.091612	No	No
Brain-Cerebellum	205	CARMN	ENSG00000249669.9	5	0.00115764	0.0208375	18	0.0478628	Yes	No
Brain-Cerebellum	205	CSNK1A1	ENSG00000113712.17	5	0.00231887	0.0417396	18	0.0665238	No	No
Brain-Cerebellum	205	ARHGEF37	ENSG00000183111.11	5	9.36848e-05	0.00168633	18	0.0235615	Yes	No
Brain-Cerebellum	205	PPARGC1B	ENSG00000155846.16	5	0.000425854	0.00766537	18	0.0339192	Yes	No
Brain-Cerebellum	205	PDE6A	ENSG00000132915.10	5	0.000158689	0.00269771	17	0.0262652	Yes	No
Brain-Cerebellum	205	SLC26A2	ENSG00000155850.7	5	0.000144938	0.00246395	17	0.0254799	Yes	No
Brain-Cerebellum	205	TIGD6	ENSG00000164296.6	5	0.00623024	0.105914	17	0.122479	No	No
Brain-Cerebellum	205	HMGXB3	ENSG00000113716.12	5	0.000212358	0.00361009	17	0.0280975	Yes	No
Brain-Cerebellum	205	CSF1R	ENSG00000182578.13	5	0.00455267	0.0819481	18	0.101346	No	No
Brain-Cerebellum	205	PDGFRB	ENSG00000113721.13	5	0.00870964	0.156773	18	0.168877	No	No
Brain-Cerebellum	205	SLC6A7	ENSG00000011083.8	5	0.000600871	0.0108157	18	0.037409	Yes	No
Brain-Cerebellum	205	CAMK2A	ENSG00000070808.15	5	0.000199591	0.00379222	19	0.0283528	Yes	No
Brain-Cerebellum	205	ARSI	ENSG00000183876.8	5	0.00174706	0.0331941	19	0.0590995	No	No
Brain-Cerebellum	205	TCOF1	ENSG00000070814.17	5	0.000446984	0.0084927	19	0.0347956	Yes	No
Brain-Cerebellum	205	CD74	ENSG00000019582.14	5	0.00011492	0.00218348	19	0.0248667	Yes	No
Brain-Cerebellum	205	RPS14	ENSG00000164587.11	5	0.000184175	0.00349932	19	0.0278606	Yes	No
Brain-Cerebellum	205	NDST1	ENSG00000070614.14	5	0.00147736	0.0295472	20	0.0556903	No	No
Brain-Cerebellum	205	SYNPO	ENSG00000171992.12	5	0.00447453	0.0894907	20	0.107862	No	No
Brain-Cerebellum	205	MYOZ3	ENSG00000164591.13	5	0.0033216	0.0664321	20	0.0878023	No	No
Brain-Cerebellum	205	RBM22	ENSG00000086589.11	5	0.000138857	0.00263828	19	0.0261683	Yes	No
Brain-Cerebellum	205	DCTN4	ENSG00000132912.12	5	0.000106433	0.00202223	19	0.0246135	Yes	No
Brain-Cerebellum	205	SMIM3	ENSG00000256235.1	5	0.000379427	0.0072091	19	0.0332716	Yes	No
Brain-Cerebellum	205	ZNF300	ENSG00000145908.12	5	0.00171852	0.0326519	19	0.0586175	No	No
Brain-Cerebellum	205	GPX3	ENSG00000211445.11	5	0.00513937	0.0976481	19	0.115255	No	No
Brain-Cerebellum	205	TNIP1	ENSG00000145901.14	5	0.00459406	0.0918812	20	0.11001	No	No
Brain-Cerebellum	205	ANXA6	ENSG00000197043.13	5	3.44183e-05	0.000688365	20	0.0202679	Yes	No
Brain-Cerebellum	205	CCDC69	ENSG00000198624.12	5	7.81149e-05	0.0015623	20	0.0232029	Yes	No
Brain-Cerebellum	205	GM2A	ENSG00000196743.8	5	0.000584465	0.0116893	20	0.0384115	Yes	No
Brain-Cerebellum	205	SLC36A1	ENSG00000123643.12	5	0.000752536	0.0158033	21	0.0427062	Yes	No
Brain-Cerebellum	205	FAT2	ENSG00000086570.12	5	0.00296191	0.0651621	22	0.0867194	No	No
Brain-Cerebellum	205	SPARC	ENSG00000113140.10	5	0.00889066	0.195594	22	0.20517	No	No
Brain-Cerebellum	205	CTB-113P19.5	ENSG00000272112.1	5	0.00352636	0.07758	22	0.0974462	No	No
Brain-Cerebellum	205	ATOX1	ENSG00000177556.11	5	0.00269414	0.059271	22	0.0816764	No	No
Brain-Cerebellum	205	RP11-54C4.3	ENSG00000275765.5	5	0.000324664	0.0071426	22	0.0331324	Yes	No
Brain-Cerebellum	205	G3BP1	ENSG00000145907.14	5	0.00101939	0.023446	23	0.0501469	No	No
Brain-Cerebellum	205	GLRA1	ENSG00000145888.10	5	0.000340895	0.00784059	23	0.0339997	Yes	No
Brain-Cerebellum	205	LINC01933	ENSG00000254226.5	5	0.000495088	0.0123772	25	0.0392758	Yes	No
Brain-Cerebellum	205	NMUR2	ENSG00000132911.4	5	0.000622898	0.0130808	21	0.0401042	Yes	No
Brain-Cerebellum	205	GRIA1	ENSG00000155511.17	5	0.000414597	0.00953572	23	0.0360146	Yes	No
Brain-Cerebellum	205	FAM114A2	ENSG00000055147.18	5	0.00784707	0.149094	19	0.161706	No	No
Brain-Cerebellum	205	MFAP3	ENSG00000037749.11	5	0.000239175	0.00502267	21	0.0304897	Yes	No
Brain-Cerebellum	205	GALNT10	ENSG00000164574.15	5	0.00160045	0.0336094	21	0.0595487	No	No
Brain-Cerebellum	205	SAP30L	ENSG00000164576.11	5	0.000190634	0.00362205	19	0.0280975	Yes	No
Brain-Cerebellum	205	LARP1	ENSG00000155506.16	5	0.00837932	0.167586	20	0.178806	No	No
Brain-Cerebellum	205	FAXDC2	ENSG00000170271.10	5	0.007176	0.136344	19	0.149803	No	No
Brain-Cerebellum	205	CNOT8	ENSG00000155508.13	5	0.00050064	0.00951216	19	0.0359701	Yes	No
Brain-Cerebellum	205	GEMIN5	ENSG00000082516.8	5	0.00101716	0.019326	19	0.0463583	Yes	No
Brain-Cerebellum	205	MRPL22	ENSG00000082515.17	5	0.00150503	0.0285955	19	0.0546901	No	No
Brain-Cerebellum	205	KIF4B	ENSG00000226650.5	5	0.00113574	0.021579	19	0.0484919	Yes	No
Brain-Cerebellum	205	SGCD	ENSG00000170624.13	5	0.00405187	0.109401	27	0.125481	No	No
Brain-Cerebellum	205	TIMD4	ENSG00000145850.8	5	0.00205105	0.041021	20	0.0658718	No	No
Brain-Cerebellum	205	HAVCR1	ENSG00000113249.12	5	0.00368526	0.0737052	20	0.0939795	No	No
Brain-Cerebellum	205	HAVCR2	ENSG00000135077.8	5	0.00633584	0.133053	21	0.146859	No	No
Brain-Cerebellum	205	MED7	ENSG00000155868.7	5	0.00215709	0.045299	21	0.0696055	No	No
Brain-Cerebellum	205	CYFIP2	ENSG00000055163.19	5	0.00164537	0.0361981	22	0.0615794	No	No
Brain-Cerebellum	205	FNDC9	ENSG00000172568.4	5	0.000100374	0.00210785	21	0.024654	Yes	No
Brain-Cerebellum	205	ADAM19	ENSG00000135074.15	5	0.00364491	0.080188	22	0.099798	No	No
Brain-Cerebellum	205	NIPAL4	ENSG00000172548.14	5	0.000205798	0.00432177	21	0.0292951	Yes	No
Brain-Cerebellum	205	THG1L	ENSG00000113272.13	5	0.00670886	0.140886	21	0.153997	No	No
Brain-Cerebellum	205	LSM11	ENSG00000155858.5	5	0.016879	0.354459	21	0.357891	No	No
Brain-Cerebellum	205	CLINT1	ENSG00000113282.13	5	0.00117047	0.0245798	21	0.0512474	No	No
Brain-Cerebellum	205	EBF1	ENSG00000164330.16	5	0.000749284	0.0164842	22	0.0434847	Yes	No
Brain-Cerebellum	205	LINC02202	ENSG00000245812.2	5	0.00463683	0.0788261	17	0.0985654	No	No
Brain-Cerebellum	205	RNF145	ENSG00000145860.11	5	0.00482692	0.0820577	17	0.101432	No	No
Brain-Cerebellum	205	UBLCP1	ENSG00000164332.7	5	0.00902727	0.153464	17	0.165806	No	No
Brain-Cerebellum	205	IL12B	ENSG00000113302.4	5	0.00140751	0.0239277	17	0.0506677	No	No
Brain-Cerebellum	205	ADRA1B	ENSG00000170214.3	5	0.00540949	0.10278	19	0.119719	No	No
Brain-Cerebellum	205	TTC1	ENSG00000113312.10	5	0.00054662	0.0103858	19	0.0370809	Yes	No
Brain-Cerebellum	205	PWWP2A	ENSG00000170234.12	5	0.000492374	0.00935511	19	0.0357428	Yes	No
Brain-Cerebellum	205	FABP6	ENSG00000170231.15	5	0.00247422	0.0494844	20	0.073188	No	No
Brain-Cerebellum	205	CCNJL	ENSG00000135083.14	5	0.00794939	0.166937	21	0.178226	No	No
Brain-Cerebellum	205	C1QTNF2	ENSG00000145861.7	5	0.00111706	0.0223411	20	0.049242	Yes	No
Brain-Cerebellum	205	ZBED8	ENSG00000221886.3	5	0.00164192	0.0328385	20	0.0587504	No	No
Brain-Cerebellum	205	SLU7	ENSG00000164609.9	5	0.00104931	0.0209861	20	0.0479528	Yes	No
Brain-Cerebellum	205	PTTG1	ENSG00000164611.12	5	9.6917e-06	0.000193834	20	0.0169938	Yes	No
Brain-Cerebellum	205	ATP10B	ENSG00000118322.12	5	0.00184856	0.0406682	22	0.0655495	No	No
Brain-Cerebellum	205	GABRB2	ENSG00000145864.12	5	0.000730637	0.0153434	21	0.0422675	Yes	No
Brain-Cerebellum	205	GABRA6	ENSG00000145863.10	5	0.00116811	0.0233621	20	0.0500781	No	No
Brain-Cerebellum	205	GABRA1	ENSG00000022355.16	5	0.00204467	0.0368041	18	0.0621144	No	No
Brain-Cerebellum	205	LINC01202	ENSG00000280776.1	5	0.000552275	0.00994094	18	0.0364373	Yes	No
Brain-Cerebellum	205	GABRG2	ENSG00000113327.15	5	0.00136873	0.0246371	18	0.0513194	No	No
Brain-Cerebellum	205	CCNG1	ENSG00000113328.18	5	0.00505145	0.0959775	19	0.113789	No	No
Brain-Cerebellum	205	NUDCD2	ENSG00000170584.10	5	0.00236038	0.0448472	19	0.0693069	No	No
Brain-Cerebellum	205	HMMR	ENSG00000072571.19	5	0.00884492	0.176898	20	0.187494	No	No
Brain-Cerebellum	205	MAT2B	ENSG00000038274.16	5	0.00194189	0.0388378	20	0.0638836	No	No
Brain-Cerebellum	205	TENM2	ENSG00000145934.16	5	0.000407155	0.010586	26	0.0372327	Yes	No
Brain-Cerebellum	205	WWC1	ENSG00000113645.14	5	0.00172759	0.0328243	19	0.0587366	No	No
Brain-Cerebellum	205	RARS	ENSG00000113643.8	5	0.000766099	0.0145559	19	0.0415375	Yes	No
Brain-Cerebellum	205	FBLL1	ENSG00000188573.7	5	0.00143691	0.0258644	18	0.0522912	No	No
Brain-Cerebellum	205	PANK3	ENSG00000120137.6	5	0.000320435	0.00608826	19	0.0318095	Yes	No
Brain-Cerebellum	205	SLIT3	ENSG00000184347.14	5	0.00284498	0.0739695	26	0.0942632	No	No
Brain-Cerebellum	205	SPDL1	ENSG00000040275.16	5	0.000649393	0.0136373	21	0.0406417	Yes	No
Brain-Cerebellum	205	DOCK2	ENSG00000134516.15	5	0.00169754	0.0441361	26	0.068732	No	No
Brain-Cerebellum	205	FAM196B	ENSG00000204767.3	5	3.92768e-06	9.03365e-05	23	0.0141215	Yes	No
Brain-Cerebellum	205	C5orf58	ENSG00000234511.8	5	0.0031917	0.063834	20	0.0854769	No	No
Brain-Cerebellum	205	LCP2	ENSG00000043462.11	5	0.00157699	0.0315397	20	0.0575511	No	No
Brain-Cerebellum	205	KCNIP1	ENSG00000182132.13	5	0.00115466	0.0277118	24	0.053979	No	No
Brain-Cerebellum	205	KCNMB1	ENSG00000145936.8	5	0.000636562	0.0127312	20	0.0396748	Yes	No
Brain-Cerebellum	205	RANBP17	ENSG00000204764.13	5	0.000111332	0.00256064	23	0.0258797	Yes	No
Brain-Cerebellum	205	RP11-546B8.6	ENSG00000275038.1	5	0.00015899	0.00286182	18	0.0267851	Yes	No
Brain-Cerebellum	205	TLX3	ENSG00000164438.5	5	0.000519645	0.00987325	19	0.0364034	Yes	No
Brain-Cerebellum	205	NPM1	ENSG00000181163.13	5	0.00169182	0.0321445	19	0.058112	No	No
Brain-Cerebellum	205	FGF18	ENSG00000156427.7	5	0.000470407	0.00893774	19	0.0353377	Yes	No
Brain-Cerebellum	205	FBXW11	ENSG00000072803.17	5	0.0019981	0.0379639	19	0.0630959	No	No
Brain-Cerebellum	205	STK10	ENSG00000072786.12	5	0.000740807	0.0140753	19	0.0410676	Yes	No
Brain-Cerebellum	205	EFCAB9	ENSG00000214360.4	5	0.000381335	0.00686403	18	0.0327987	Yes	No
Brain-Cerebellum	205	UBTD2	ENSG00000168246.5	5	0.000569774	0.0108257	19	0.0374222	Yes	No
Brain-Cerebellum	205	SH3PXD2B	ENSG00000174705.12	5	0.00224581	0.0449162	20	0.0693308	No	No
Brain-Cerebellum	205	NEURL1B	ENSG00000214357.8	5	0.000235196	0.00470392	20	0.029897	Yes	No
Brain-Cerebellum	205	DUSP1	ENSG00000120129.5	5	0.00855827	0.171165	20	0.182024	No	No
Brain-Cerebellum	205	ERGIC1	ENSG00000113719.15	5	0.00266264	0.0585781	22	0.0810726	No	No
Brain-Cerebellum	205	RPL26L1	ENSG00000037241.7	5	0.00411965	0.0865126	21	0.105337	No	No
Brain-Cerebellum	205	ATP6V0E1	ENSG00000113732.8	5	0.00276894	0.0609168	22	0.083119	No	No
Brain-Cerebellum	205	CREBRF	ENSG00000164463.12	5	0.0054189	0.124635	23	0.139151	No	No
Brain-Cerebellum	205	BNIP1	ENSG00000113734.17	5	0.000509442	0.0112077	22	0.0378497	Yes	No
Brain-Cerebellum	205	NKX2-5	ENSG00000183072.9	5	0.000446488	0.00937624	21	0.0357625	Yes	No
Brain-Cerebellum	205	STC2	ENSG00000113739.10	5	0.00011879	0.00261337	22	0.0260968	Yes	No
Brain-Cerebellum	205	CTB-33O18.2	ENSG00000254164.1	5	0.00577508	0.127052	22	0.141307	No	No
Brain-Cerebellum	205	BOD1	ENSG00000145919.10	5	0.000516448	0.0113619	22	0.0379785	Yes	No
Brain-Cerebellum	205	LINC01484	ENSG00000253686.1	5	1.37276e-05	0.000302007	22	0.0177119	Yes	No
Brain-Cerebellum	205	LINC01485	ENSG00000254211.5	5	0.000390117	0.00897269	23	0.0353894	Yes	No
Brain-Cerebellum	205	CPEB4	ENSG00000113742.12	5	0.00443405	0.101983	23	0.118986	No	No
Brain-Cerebellum	205	C5orf47	ENSG00000185056.9	5	0.000411642	0.00946778	23	0.0358992	Yes	No
Brain-Cerebellum	205	HMP19	ENSG00000170091.10	5	0.000278767	0.00696916	25	0.0329397	Yes	No
Brain-Cerebellum	205	LINC01411	ENSG00000249306.5	5	0.00024541	0.00638065	26	0.0322931	Yes	No
Brain-Cerebellum	205	MSX2	ENSG00000120149.8	5	0.000133027	0.00305962	23	0.0270958	Yes	No
Brain-Cerebellum	205	DRD1	ENSG00000184845.3	5	0.00011524	0.00218955	19	0.0248751	Yes	No
Brain-Cerebellum	205	SFXN1	ENSG00000164466.12	5	0.000610568	0.0116008	19	0.0383198	Yes	No
Brain-Cerebellum	205	HRH2	ENSG00000113749.7	5	0.00304834	0.0548702	18	0.0779718	No	No
Brain-Cerebellum	205	CPLX2	ENSG00000145920.14	5	0.00176726	0.0318108	18	0.0578176	No	No
Brain-Cerebellum	205	THOC3	ENSG00000051596.9	5	0.00195139	0.0331737	17	0.0590748	No	No
Brain-Cerebellum	205	FAM153B	ENSG00000182230.11	5	0.00366184	0.0585894	16	0.0810726	No	No
Brain-Cerebellum	205	RP11-826N14.4	ENSG00000251623.1	5	0.00109362	0.0174979	16	0.0445639	Yes	No
Brain-Cerebellum	205	SIMC1	ENSG00000170085.17	5	0.00348661	0.0522991	15	0.0756214	No	No
Brain-Cerebellum	205	KIAA1191	ENSG00000122203.14	5	0.00011621	0.00162694	14	0.023291	Yes	No
Brain-Cerebellum	205	ARL10	ENSG00000175414.6	5	0.000731507	0.0102411	14	0.0368697	Yes	No
Brain-Cerebellum	205	NOP16	ENSG00000048162.20	5	0.0048536	0.0679505	14	0.0890497	No	No
Brain-Cerebellum	205	HIGD2A	ENSG00000146066.2	5	0.00275693	0.038597	14	0.0636519	No	No
Brain-Cerebellum	205	CLTB	ENSG00000175416.12	5	0.0037776	0.0528865	14	0.0761533	No	No
Brain-Cerebellum	205	FAF2	ENSG00000113194.12	5	0.000163324	0.00212321	13	0.024654	Yes	No
Brain-Cerebellum	205	RNF44	ENSG00000146083.11	5	9.26703e-05	0.00111204	12	0.0216806	Yes	No
Brain-Cerebellum	205	CDHR2	ENSG00000074276.10	5	0.00123936	0.0161116	13	0.0430768	Yes	No
Brain-Cerebellum	205	GPRIN1	ENSG00000169258.6	5	0.00161531	0.0193837	12	0.0463912	Yes	No
Brain-Cerebellum	205	SNCB	ENSG00000074317.10	5	0.0012126	0.0145512	12	0.0415375	Yes	No
Brain-Cerebellum	205	EIF4E1B	ENSG00000175766.11	5	0.00754292	0.090515	12	0.10872	No	No
Brain-Cerebellum	205	TSPAN17	ENSG00000048140.17	5	0.00152476	0.0182971	12	0.0452616	Yes	No
Brain-Cerebellum	205	RP11-375B1.1	ENSG00000248484.1	5	0.000634403	0.00824724	13	0.0346355	Yes	No
Brain-Cerebellum	205	RP11-375B1.2	ENSG00000251446.1	5	0.000510634	0.00612761	12	0.0318674	Yes	No
Brain-Cerebellum	205	LINC01574	ENSG00000248859.2	5	0.000736019	0.00883222	12	0.035189	Yes	No
Brain-Cerebellum	205	UNC5A	ENSG00000113763.10	5	0.000158653	0.00190384	12	0.0244638	Yes	No
Brain-Cerebellum	205	HK3	ENSG00000160883.10	5	0.000275906	0.00331087	12	0.0274563	Yes	No
Brain-Cerebellum	205	UIMC1	ENSG00000087206.16	5	0.00519127	0.0674866	13	0.0886633	No	No
Brain-Cerebellum	205	ZNF346	ENSG00000113761.11	5	0.013333	0.17333	13	0.184084	No	No
Brain-Cerebellum	205	FGFR4	ENSG00000160867.14	5	0.000367047	0.00477161	13	0.0300581	Yes	No
Brain-Cerebellum	205	NSD1	ENSG00000165671.19	5	0.000447452	0.00671178	15	0.0326645	Yes	No
Brain-Cerebellum	205	RAB24	ENSG00000169228.13	5	0.000663321	0.0092865	14	0.0356752	Yes	No
Brain-Cerebellum	205	PRELID1	ENSG00000169230.9	5	0.00133398	0.0186757	14	0.045665	Yes	No
Brain-Cerebellum	205	MXD3	ENSG00000213347.10	5	5.89144e-05	0.000824802	14	0.0208696	Yes	No
Brain-Cerebellum	205	LMAN2	ENSG00000169223.14	5	0.00257199	0.0385798	15	0.0636506	No	No
Brain-Cerebellum	205	RGS14	ENSG00000169220.17	5	0.00344989	0.0517484	15	0.0751628	No	No
Brain-Cerebellum	205	F12	ENSG00000131187.9	5	0.00414624	0.0621937	15	0.0841524	No	No
Brain-Cerebellum	205	GRK6	ENSG00000198055.10	5	0.00152337	0.0228505	15	0.0496981	Yes	No
Brain-Cerebellum	205	PRR7	ENSG00000131188.11	5	0.00406014	0.0609021	15	0.0831115	No	No
Brain-Cerebellum	205	DBN1	ENSG00000113758.13	5	0.00347278	0.0520917	15	0.0754348	No	No
Brain-Cerebellum	205	PDLIM7	ENSG00000196923.13	5	0.000632715	0.0101234	16	0.0366815	Yes	No
Brain-Cerebellum	205	DOK3	ENSG00000146094.13	5	0.00422608	0.0676173	16	0.0887641	No	No
Brain-Cerebellum	205	DDX41	ENSG00000183258.11	5	0.00348947	0.0558315	16	0.0788274	No	No
Brain-Cerebellum	205	FAM193B	ENSG00000146067.15	5	5.26286e-05	0.000842058	16	0.0210996	Yes	No
Brain-Cerebellum	205	RP11-1277A3.3	ENSG00000272459.1	5	0.00245897	0.0393436	16	0.0643074	No	No
Brain-Cerebellum	205	TMED9	ENSG00000184840.11	5	0.00235286	0.0376457	16	0.0628276	No	No
Brain-Cerebellum	205	B4GALT7	ENSG00000027847.13	5	0.00161907	0.0259051	16	0.0523028	No	No
Brain-Cerebellum	205	FAM153A	ENSG00000170074.19	5	0.000624435	0.0106154	17	0.0372327	Yes	No
Brain-Cerebellum	205	RP11-1252I4.2	ENSG00000250101.1	5	0.000352852	0.0074099	21	0.0335116	Yes	No
Brain-Cerebellum	205	RP11-423H2.4	ENSG00000280207.1	5	0.00212774	0.0425548	20	0.0672741	No	No
Brain-Cerebellum	205	PROP1	ENSG00000175325.2	5	0.000150947	0.00316989	21	0.0272064	Yes	No
Brain-Cerebellum	205	FAM153C	ENSG00000204677.10	5	0.000711352	0.0149384	21	0.0419461	Yes	No
Brain-Cerebellum	205	N4BP3	ENSG00000145911.5	5	0.0015625	0.0328125	21	0.0587328	No	No
Brain-Cerebellum	205	RMND5B	ENSG00000145916.18	5	0.00258431	0.0542705	21	0.0774519	No	No
Brain-Cerebellum	205	NHP2	ENSG00000145912.8	5	0.000767757	0.0161229	21	0.0430768	Yes	No
Brain-Cerebellum	205	HNRNPAB	ENSG00000197451.11	5	9.59542e-05	0.00211099	22	0.024654	Yes	No
Brain-Cerebellum	205	PHYKPL	ENSG00000175309.14	5	0.00071896	0.0158171	22	0.0427117	Yes	No
Brain-Cerebellum	205	COL23A1	ENSG00000050767.15	5	0.000396736	0.0103151	26	0.0370118	Yes	No
Brain-Cerebellum	205	CLK4	ENSG00000113240.12	5	0.00177815	0.0444538	25	0.068941	No	No
Brain-Cerebellum	205	ZNF354A	ENSG00000169131.11	5	0.000104555	0.00261388	25	0.0260968	Yes	No
Brain-Cerebellum	205	ZNF354B	ENSG00000178338.10	5	0.00149115	0.0372788	25	0.0624404	No	No
Brain-Cerebellum	205	ZFP2	ENSG00000198939.7	5	0.0028126	0.0731275	26	0.0935669	No	No
Brain-Cerebellum	205	RP11-281O15.8	ENSG00000272431.1	5	0.00132096	0.033024	25	0.0589178	No	No
Brain-Cerebellum	205	ZNF454	ENSG00000178187.7	5	0.00100845	0.0262196	26	0.0525528	No	No
Brain-Cerebellum	205	GRM6	ENSG00000113262.14	5	0.000437634	0.0109409	25	0.0375123	Yes	No
Brain-Cerebellum	205	ZNF879	ENSG00000234284.6	5	0.000278339	0.00695848	25	0.032915	Yes	No
Brain-Cerebellum	205	ZNF354C	ENSG00000177932.6	5	0.00102651	0.0256626	25	0.0520699	No	No
Brain-Cerebellum	205	ADAMTS2	ENSG00000087116.14	5	0.000163673	0.00458285	28	0.029737	Yes	No
Brain-Cerebellum	205	RUFY1	ENSG00000176783.14	5	0.000620147	0.0161238	26	0.0430768	Yes	No
Brain-Cerebellum	205	HNRNPH1	ENSG00000169045.17	5	0.000895704	0.0232883	26	0.050047	No	No
Brain-Cerebellum	205	CBY3	ENSG00000204659.4	5	7.78256e-05	0.00202347	26	0.0246135	Yes	No
Brain-Cerebellum	205	CANX	ENSG00000127022.14	5	0.00178562	0.0464262	26	0.0705165	No	No
Brain-Cerebellum	205	MAML1	ENSG00000161021.11	5	0.00103681	0.0269571	26	0.0532677	No	No
Brain-Cerebellum	205	MGAT4B	ENSG00000161013.16	5	7.84984e-05	0.00196246	25	0.0246135	Yes	No
Brain-Cerebellum	205	SQSTM1	ENSG00000161011.19	5	0.00210169	0.0525422	25	0.0758371	No	No
Brain-Cerebellum	205	MRNIP	ENSG00000161010.14	5	4.08146e-05	0.000979549	24	0.0213478	Yes	No
Brain-Cerebellum	205	CTC-241N9.1	ENSG00000245317.2	5	0.00292501	0.0702002	24	0.0910664	No	No
Brain-Cerebellum	205	TBC1D9B	ENSG00000197226.12	5	0.00633196	0.151967	24	0.164396	No	No
Brain-Cerebellum	205	RNF130	ENSG00000113269.13	5	0.00302814	0.0757035	25	0.0957627	No	No
Brain-Cerebellum	205	RASGEF1C	ENSG00000146090.15	5	0.00140622	0.0337493	24	0.0596523	No	No
Brain-Cerebellum	205	MAPK9	ENSG00000050748.17	5	0.00156626	0.036024	23	0.0614116	No	No
Brain-Cerebellum	205	GFPT2	ENSG00000131459.12	5	0.00114847	0.0252664	22	0.0517408	No	No
Brain-Cerebellum	205	CNOT6	ENSG00000113300.11	5	0.000730534	0.0146107	20	0.0415713	Yes	No
Brain-Cerebellum	205	SCGB3A1	ENSG00000161055.3	5	8.32361e-05	0.00158149	19	0.0232029	Yes	No
Brain-Cerebellum	205	FLT4	ENSG00000037280.15	5	0.000195825	0.00372068	19	0.0281792	Yes	No
Brain-Cerebellum	205	MGAT1	ENSG00000131446.16	5	0.000466814	0.00793584	17	0.0342657	Yes	No
Brain-Cerebellum	205	LINC00847	ENSG00000245060.6	5	0.000394588	0.006708	17	0.0326637	Yes	No
Brain-Cerebellum	205	ZFP62	ENSG00000196670.13	5	0.00125666	0.0213632	17	0.0482915	Yes	No
Brain-Cerebellum	205	BTNL8	ENSG00000113303.11	5	0.00525286	0.0840458	16	0.103239	No	No
Brain-Cerebellum	205	BTNL9	ENSG00000165810.16	5	0.00765685	0.114853	15	0.130515	No	No
Brain-Cerebellum	205	TRIM7	ENSG00000146054.17	5	0.000712759	0.00926587	13	0.0356752	Yes	No
Brain-Cerebellum	205	TRIM41	ENSG00000146063.19	5	0.00043325	0.00563225	13	0.0311254	Yes	No
Brain-Cerebellum	205	RACK1	ENSG00000204628.11	5	0.00168837	0.0219488	13	0.0488339	Yes	No
Brain-Cerebellum	205	TRIM52	ENSG00000183718.5	5	0.00168507	0.0219059	13	0.0487846	Yes	No
Brain-Cerebellum	205	CTC-338M12.9	ENSG00000248103.1	5	0.00295395	0.0354474	12	0.0610472	No	No
Brain-Cerebellum	205	AC138035.2	ENSG00000238035.8	5	0.00035739	0.00428869	12	0.0292744	Yes	No
Brain-Cerebellum	205	RP3-416J7.4	ENSG00000263667.1	6	0.00157119	0.0188543	12	0.0458178	Yes	No
Brain-Cerebellum	205	DUSP22	ENSG00000112679.14	6	0.00233324	0.0326653	14	0.0586266	No	No
Brain-Cerebellum	205	EXOC2	ENSG00000112685.13	6	0.000721	0.013699	19	0.0406863	Yes	No
Brain-Cerebellum	205	HUS1B	ENSG00000188996.4	6	0.000519854	0.00935738	18	0.0357428	Yes	No
Brain-Cerebellum	205	RP11-532F6.3	ENSG00000272463.1	6	0.0026491	0.0503328	19	0.0738436	No	No
Brain-Cerebellum	205	RP11-532F6.4	ENSG00000271727.1	6	0.00157109	0.0298508	19	0.0559818	No	No
Brain-Cerebellum	205	RP11-532F6.5	ENSG00000271911.1	6	3.75781e-05	0.000751562	20	0.0205676	Yes	No
Brain-Cerebellum	205	RP11-284J1.1	ENSG00000272485.1	6	0.000879993	0.0175999	20	0.0446133	Yes	No
Brain-Cerebellum	205	FOXQ1	ENSG00000164379.6	6	0.00216498	0.0454647	21	0.069694	No	No
Brain-Cerebellum	205	FOXF2	ENSG00000137273.3	6	7.57615e-05	0.00166675	22	0.0234738	Yes	No
Brain-Cerebellum	205	RP11-157J24.2	ENSG00000272279.1	6	0.00176204	0.0370028	21	0.0622449	No	No
Brain-Cerebellum	205	FOXC1	ENSG00000054598.6	6	0.000144827	0.00318619	22	0.0272064	Yes	No
Brain-Cerebellum	205	GMDS	ENSG00000112699.10	6	0.00199368	0.0578168	29	0.0804592	No	No
Brain-Cerebellum	205	GMDS-AS1	ENSG00000250903.8	6	0.00288527	0.0721318	25	0.0927203	No	No
Brain-Cerebellum	205	LINC01600	ENSG00000164385.8	6	8.62859e-05	0.001812	21	0.0242136	Yes	No
Brain-Cerebellum	205	MYLK4	ENSG00000145949.9	6	1.18837e-05	0.000261441	22	0.0177119	Yes	No
Brain-Cerebellum	205	WRNIP1	ENSG00000124535.15	6	0.00337365	0.0708467	21	0.0915971	No	No
Brain-Cerebellum	205	SERPINB1	ENSG00000021355.12	6	0.00154234	0.0339314	22	0.0597989	No	No
Brain-Cerebellum	205	SERPINB9P1	ENSG00000230438.6	6	9.56159e-05	0.00210355	22	0.024654	Yes	No
Brain-Cerebellum	205	SERPINB9	ENSG00000170542.5	6	0.00455853	0.100288	22	0.117532	No	No
Brain-Cerebellum	205	SERPINB6	ENSG00000124570.17	6	0.00660577	0.145327	22	0.158142	No	No
Brain-Cerebellum	205	LINC01011	ENSG00000244041.7	6	0.00139817	0.0307596	22	0.0568682	No	No
Brain-Cerebellum	205	NQO2	ENSG00000124588.19	6	0.00273654	0.0629404	23	0.0846997	No	No
Brain-Cerebellum	205	RIPK1	ENSG00000137275.13	6	0.0013612	0.0313076	23	0.0573306	No	No
Brain-Cerebellum	205	BPHL	ENSG00000137274.12	6	0.000371836	0.00855222	23	0.0348114	Yes	No
Brain-Cerebellum	205	TUBB2A	ENSG00000137267.5	6	0.00513059	0.118004	23	0.133223	No	No
Brain-Cerebellum	205	RP1-40E16.9	ENSG00000230269.6	6	0.000251997	0.00579593	23	0.0314527	Yes	No
Brain-Cerebellum	205	TUBB2B	ENSG00000137285.9	6	0.00109715	0.0263315	24	0.0526532	No	No
Brain-Cerebellum	205	PSMG4	ENSG00000180822.11	6	0.000282707	0.00706768	25	0.0331169	Yes	No
Brain-Cerebellum	205	SLC22A23	ENSG00000137266.14	6	0.00167943	0.0453447	27	0.0696403	No	No
Brain-Cerebellum	205	RP1-223B1.1	ENSG00000228793.1	6	0.00160952	0.0402381	25	0.0651205	No	No
Brain-Cerebellum	205	PXDC1	ENSG00000168994.13	6	0.00134799	0.0336997	25	0.0596171	No	No
Brain-Cerebellum	205	FAM50B	ENSG00000145945.5	6	0.00786563	0.188775	24	0.198675	No	No
Brain-Cerebellum	205	PRPF4B	ENSG00000112739.16	6	0.000106141	0.00254738	24	0.0258542	Yes	No
Brain-Cerebellum	205	FAM217A	ENSG00000145975.14	6	0.000249751	0.00574427	23	0.0313798	Yes	No
Brain-Cerebellum	205	C6orf201	ENSG00000185689.15	6	0.000248005	0.00595212	24	0.0316903	Yes	No
Brain-Cerebellum	205	ECI2	ENSG00000198721.12	6	0.00183336	0.0440006	24	0.0686402	No	No
Brain-Cerebellum	205	RP3-400B16.1	ENSG00000234817.2	6	0.000105184	0.0025244	24	0.0257777	Yes	No
Brain-Cerebellum	205	CDYL	ENSG00000153046.17	6	1.29873e-05	0.000337671	26	0.0177886	Yes	No
Brain-Cerebellum	205	RPP40	ENSG00000124787.13	6	0.000159618	0.00367121	23	0.0281049	Yes	No
Brain-Cerebellum	205	RP11-428J1.5	ENSG00000272142.1	6	0.000872514	0.0200678	23	0.0471227	Yes	No
Brain-Cerebellum	205	RP11-428J1.4	ENSG00000271978.1	6	5.86352e-05	0.00134861	23	0.0225692	Yes	No
Brain-Cerebellum	205	PPP1R3G	ENSG00000219607.3	6	0.00131274	0.030193	23	0.0563575	No	No
Brain-Cerebellum	205	LYRM4	ENSG00000214113.10	6	0.00276845	0.0719798	26	0.0926041	No	No
Brain-Cerebellum	205	FARS2	ENSG00000145982.11	6	0.000921607	0.0267266	29	0.0530037	No	No
Brain-Cerebellum	205	NRN1	ENSG00000124785.8	6	0.000762602	0.0183025	24	0.0452616	Yes	No
Brain-Cerebellum	205	F13A1	ENSG00000124491.15	6	0.00160747	0.0417943	26	0.0665865	No	No
Brain-Cerebellum	205	LY86	ENSG00000112799.8	6	7.60211e-05	0.00190053	25	0.0244387	Yes	No
Brain-Cerebellum	205	RP1-80N2.3	ENSG00000261211.1	6	0.00271264	0.0651033	24	0.0866683	No	No
Brain-Cerebellum	205	RREB1	ENSG00000124782.19	6	0.000857527	0.0222957	26	0.0492274	Yes	No
Brain-Cerebellum	205	SSR1	ENSG00000124783.12	6	4.41134e-05	0.00110283	25	0.0216806	Yes	No
Brain-Cerebellum	205	RIOK1	ENSG00000124784.8	6	0.00100229	0.024055	24	0.0507635	No	No
Brain-Cerebellum	205	DSP	ENSG00000096696.13	6	0.00066354	0.017252	26	0.0443368	Yes	No
Brain-Cerebellum	205	SNRNP48	ENSG00000168566.12	6	0.00047772	0.011943	25	0.0387043	Yes	No
Brain-Cerebellum	205	BMP6	ENSG00000153162.8	6	0.00148138	0.0385158	26	0.0635972	No	No
Brain-Cerebellum	205	TXNDC5	ENSG00000239264.8	6	0.00254411	0.0610586	24	0.0832537	No	No
Brain-Cerebellum	205	BLOC1S5	ENSG00000188428.19	6	0.00311676	0.0716856	23	0.0923226	No	No
Brain-Cerebellum	205	EEF1E1	ENSG00000124802.11	6	0.00864382	0.198808	23	0.208202	No	No
Brain-Cerebellum	205	SLC35B3	ENSG00000124786.9	6	0.00249639	0.0549205	22	0.0780096	No	No
Brain-Cerebellum	205	RP11-314C16.1	ENSG00000230939.1	6	0.00164821	0.0346124	21	0.0603035	No	No
Brain-Cerebellum	205	TFAP2A	ENSG00000137203.10	6	0.000453703	0.00907407	20	0.0355287	Yes	No
Brain-Cerebellum	205	GCNT2	ENSG00000111846.16	6	7.16884e-05	0.00157714	22	0.0232029	Yes	No
Brain-Cerebellum	205	C6orf52	ENSG00000137434.11	6	0.00178137	0.0374088	21	0.0625487	No	No
Brain-Cerebellum	205	PAK1IP1	ENSG00000111845.4	6	2.84157e-05	0.00059673	21	0.0199107	Yes	No
Brain-Cerebellum	205	TMEM14C	ENSG00000111843.13	6	0.0030216	0.0634537	21	0.0851699	No	No
Brain-Cerebellum	205	RP11-421M1.8	ENSG00000272097.1	6	0.00515048	0.10816	21	0.124422	No	No
Brain-Cerebellum	205	TMEM14B	ENSG00000137210.13	6	0.000267387	0.00588251	22	0.0315926	Yes	No
Brain-Cerebellum	205	MAK	ENSG00000111837.11	6	0.000449866	0.00989705	22	0.0364096	Yes	No
Brain-Cerebellum	205	GCM2	ENSG00000124827.6	6	2.67518e-05	0.000561788	21	0.0196593	Yes	No
Brain-Cerebellum	205	SYCP2L	ENSG00000153157.12	6	0.000445367	0.00979808	22	0.036285	Yes	No
Brain-Cerebellum	205	ELOVL2	ENSG00000197977.3	6	0.000357062	0.00749829	21	0.0336426	Yes	No
Brain-Cerebellum	205	SMIM13	ENSG00000224531.5	6	0.000295381	0.00620301	21	0.0320002	Yes	No
Brain-Cerebellum	205	ERVFRD-1	ENSG00000244476.2	6	0.00216047	0.0432094	20	0.0679161	No	No
Brain-Cerebellum	205	NEDD9	ENSG00000111859.16	6	0.000138202	0.00304045	22	0.0270958	Yes	No
Brain-Cerebellum	205	TMEM170B	ENSG00000205269.5	6	0.000220504	0.00441008	20	0.0293473	Yes	No
Brain-Cerebellum	205	HIVEP1	ENSG00000095951.16	6	0.00126668	0.0266003	21	0.0529173	No	No
Brain-Cerebellum	205	EDN1	ENSG00000078401.6	6	0.000271351	0.00542701	20	0.030939	Yes	No
Brain-Cerebellum	205	PHACTR1	ENSG00000112137.17	6	0.00126663	0.0291325	23	0.0552994	No	No
Brain-Cerebellum	205	TBC1D7	ENSG00000145979.17	6	0.00446135	0.0803043	18	0.099877	No	No
Brain-Cerebellum	205	GFOD1	ENSG00000145990.10	6	0.000553973	0.00997152	18	0.0364679	Yes	No
Brain-Cerebellum	205	SIRT5	ENSG00000124523.15	6	0.00252579	0.0454641	18	0.069694	No	No
Brain-Cerebellum	205	NOL7	ENSG00000225921.6	6	0.000340247	0.00612445	18	0.0318674	Yes	No
Brain-Cerebellum	205	RANBP9	ENSG00000010017.12	6	0.0011084	0.0199513	18	0.0470278	Yes	No
Brain-Cerebellum	205	MCUR1	ENSG00000050393.11	6	0.00500618	0.0851051	17	0.104118	No	No
Brain-Cerebellum	205	RP3-500L14.2	ENSG00000272209.1	6	0.00181458	0.0308479	17	0.0569454	No	No
Brain-Cerebellum	205	RNF182	ENSG00000180537.12	6	0.000763207	0.0137377	18	0.0407123	Yes	No
Brain-Cerebellum	205	CD83	ENSG00000112149.9	6	8.15062e-06	0.000146711	18	0.0151498	Yes	No
Brain-Cerebellum	205	RP11-560J1.2	ENSG00000271888.1	6	0.00157011	0.028262	18	0.0544047	No	No
Brain-Cerebellum	205	JARID2	ENSG00000008083.13	6	0.00162582	0.0325164	20	0.0584641	No	No
Brain-Cerebellum	205	DTNBP1	ENSG00000047579.19	6	0.000807277	0.0153383	19	0.0422632	Yes	No
Brain-Cerebellum	205	MYLIP	ENSG00000007944.14	6	0.00320649	0.0577168	18	0.0803697	No	No
Brain-Cerebellum	205	GMPR	ENSG00000137198.9	6	0.000886986	0.0159658	18	0.0429011	Yes	No
Brain-Cerebellum	205	ATXN1	ENSG00000124788.17	6	0.000620844	0.0130377	21	0.0400636	Yes	No
Brain-Cerebellum	205	RP1-151F17.2	ENSG00000272341.1	6	0.00183341	0.031168	17	0.0572027	No	No
Brain-Cerebellum	205	STMND1	ENSG00000230873.8	6	0.0024545	0.044181	18	0.068736	No	No
Brain-Cerebellum	205	RBM24	ENSG00000112183.14	6	0.00276177	0.0469501	17	0.0709463	No	No
Brain-Cerebellum	205	CAP2	ENSG00000112186.11	6	0.00199906	0.0399813	20	0.0648712	No	No
Brain-Cerebellum	205	FAM8A1	ENSG00000137414.5	6	0.000573718	0.0109006	19	0.0375032	Yes	No
Brain-Cerebellum	205	NUP153	ENSG00000124789.11	6	0.00119014	0.0238029	20	0.050537	No	No
Brain-Cerebellum	205	KIF13A	ENSG00000137177.19	6	0.00049426	0.0108737	22	0.0374804	Yes	No
Brain-Cerebellum	205	NHLRC1	ENSG00000187566.5	6	0.00166486	0.0332972	20	0.0591954	No	No
Brain-Cerebellum	205	TPMT	ENSG00000137364.4	6	0.00218763	0.0437526	20	0.0684319	No	No
Brain-Cerebellum	205	KDM1B	ENSG00000165097.13	6	0.000860744	0.0180756	21	0.0450722	Yes	No
Brain-Cerebellum	205	DEK	ENSG00000124795.14	6	0.00344963	0.0724422	21	0.0929874	No	No
Brain-Cerebellum	205	RNF144B	ENSG00000137393.9	6	0.000301535	0.00663378	22	0.0325394	Yes	No
Brain-Cerebellum	205	ID4	ENSG00000172201.11	6	0.00109938	0.0230869	21	0.0498995	Yes	No
Brain-Cerebellum	205	MBOAT1	ENSG00000172197.10	6	0.0023524	0.0517528	22	0.0751628	No	No
Brain-Cerebellum	205	E2F3	ENSG00000112242.14	6	0.00245025	0.0539054	22	0.0771464	No	No
Brain-Cerebellum	205	CDKAL1	ENSG00000145996.11	6	9.79309e-05	0.0025462	26	0.0258542	Yes	No
Brain-Cerebellum	205	RP11-204E9.1	ENSG00000231754.2	6	0.000378515	0.00794881	21	0.0342657	Yes	No
Brain-Cerebellum	205	SOX4	ENSG00000124766.6	6	0.000346513	0.00727677	21	0.0333199	Yes	No
Brain-Cerebellum	205	CASC15	ENSG00000272168.6	6	0.000604855	0.0169359	28	0.0439448	Yes	No
Brain-Cerebellum	205	NBAT1	ENSG00000260455.1	6	0.0025377	0.0532918	21	0.0765597	No	No
Brain-Cerebellum	205	PRL	ENSG00000172179.11	6	0.000885587	0.0185973	21	0.0455801	Yes	No
Brain-Cerebellum	205	NRSN1	ENSG00000152954.11	6	3.65245e-05	0.000876589	24	0.0213082	Yes	No
Brain-Cerebellum	205	DCDC2	ENSG00000146038.11	6	0.0145283	0.377736	26	0.380712	No	No
Brain-Cerebellum	205	MRS2	ENSG00000124532.14	6	0.00173373	0.0416094	24	0.0664197	No	No
Brain-Cerebellum	205	GPLD1	ENSG00000112293.14	6	0.00266698	0.0666746	25	0.0880179	No	No
Brain-Cerebellum	205	ALDH5A1	ENSG00000112294.12	6	0.00730328	0.182582	25	0.19281	No	No
Brain-Cerebellum	205	KIAA0319	ENSG00000137261.13	6	0.000142829	0.00357072	25	0.0280084	Yes	No
Brain-Cerebellum	205	TDP2	ENSG00000111802.13	6	0.000214087	0.00513808	24	0.0305739	Yes	No
Brain-Cerebellum	205	ACOT13	ENSG00000112304.10	6	0.000392113	0.00980283	25	0.036285	Yes	No
Brain-Cerebellum	205	C6orf62	ENSG00000112308.12	6	0.00590335	0.14168	24	0.154725	No	No
Brain-Cerebellum	205	GMNN	ENSG00000112312.9	6	0.00448131	0.10307	23	0.119967	No	No
Brain-Cerebellum	205	C6orf229	ENSG00000260286.3	6	0.00178897	0.0411463	23	0.0659781	No	No
Brain-Cerebellum	205	FAM65B	ENSG00000111913.17	6	0.000344456	0.00826695	24	0.0346355	Yes	No
Brain-Cerebellum	205	CARMIL1	ENSG00000079691.17	6	0.000122936	0.00319634	26	0.0272064	Yes	No
Brain-Cerebellum	205	SCGN	ENSG00000079689.13	6	0.00241956	0.0532304	22	0.0765141	No	No
Brain-Cerebellum	205	SLC17A4	ENSG00000146039.10	6	0.00394714	0.086837	22	0.105596	No	No
Brain-Cerebellum	205	TRIM38	ENSG00000112343.10	6	0.00207605	0.043597	21	0.0682815	No	No
Brain-Cerebellum	205	U91328.19	ENSG00000272462.2	6	0.0208857	0.438599	21	0.440995	No	No
Brain-Cerebellum	205	U91328.22	ENSG00000272810.1	6	0.00229334	0.0481601	21	0.0720193	No	No
Brain-Cerebellum	205	HIST1H4A	ENSG00000278637.1	6	5.17855e-05	0.0010875	21	0.0216806	Yes	No
Brain-Cerebellum	205	HIST1H1C	ENSG00000187837.3	6	0.00546816	0.114831	21	0.130499	No	No
Brain-Cerebellum	205	HFE	ENSG00000010704.18	6	0.00657906	0.13816	21	0.151514	No	No
Brain-Cerebellum	205	HIST1H4C	ENSG00000197061.4	6	0.00062737	0.0131748	21	0.040219	Yes	No
Brain-Cerebellum	205	HIST1H2BC	ENSG00000180596.7	6	0.00651018	0.130204	20	0.144172	No	No
Brain-Cerebellum	205	HIST1H2AC	ENSG00000180573.9	6	0.00161419	0.0322838	20	0.0582432	No	No
Brain-Cerebellum	205	HIST1H1E	ENSG00000168298.6	6	9.23118e-05	0.00184624	20	0.0243317	Yes	No
Brain-Cerebellum	205	HIST1H2BD	ENSG00000158373.8	6	0.00373366	0.0746732	20	0.0948487	No	No
Brain-Cerebellum	205	HIST1H2BE	ENSG00000274290.2	6	0.00102483	0.0204965	20	0.047551	Yes	No
Brain-Cerebellum	205	HIST1H3D	ENSG00000197409.7	6	0.000195482	0.00390964	20	0.0286607	Yes	No
Brain-Cerebellum	205	HIST1H2BF	ENSG00000277224.2	6	0.00188132	0.0376264	20	0.062807	No	No
Brain-Cerebellum	205	HIST1H4E	ENSG00000276966.2	6	0.00634148	0.12683	20	0.141095	No	No
Brain-Cerebellum	205	HIST1H2BG	ENSG00000273802.2	6	0.00314197	0.0628393	20	0.0846279	No	No
Brain-Cerebellum	205	HIST1H2AE	ENSG00000277075.2	6	0.00870059	0.174012	20	0.184744	No	No
Brain-Cerebellum	205	HIST1H3E	ENSG00000274750.2	6	0.0171175	0.342349	20	0.34611	No	No
Brain-Cerebellum	205	HIST1H2BH	ENSG00000275713.2	6	0.00334543	0.0669087	20	0.0881711	No	No
Brain-Cerebellum	205	HIST1H4H	ENSG00000158406.4	6	0.00306313	0.0612627	20	0.0834269	No	No
Brain-Cerebellum	205	BTN3A2	ENSG00000186470.13	6	0.00265489	0.0504429	19	0.073951	No	No
Brain-Cerebellum	205	BTN2A2	ENSG00000124508.16	6	0.000350683	0.00666298	19	0.0325941	Yes	No
Brain-Cerebellum	205	BTN3A1	ENSG00000026950.16	6	0.000945102	0.0179569	19	0.0449384	Yes	No
Brain-Cerebellum	205	BTN3A3	ENSG00000111801.15	6	2.30505e-05	0.00043796	19	0.018625	Yes	No
Brain-Cerebellum	205	BTN2A1	ENSG00000112763.15	6	0.0038095	0.0723805	19	0.0929504	No	No
Brain-Cerebellum	205	BTN1A1	ENSG00000124557.12	6	0.000672301	0.0127737	19	0.0397244	Yes	No
Brain-Cerebellum	205	HCG11	ENSG00000228223.2	6	0.00990766	0.178338	18	0.18887	No	No
Brain-Cerebellum	205	CTA-14H9.5	ENSG00000261353.1	6	0.00396798	0.0714237	18	0.0921078	No	No
Brain-Cerebellum	205	HMGN4	ENSG00000182952.4	6	0.000589705	0.0106147	18	0.0372327	Yes	No
Brain-Cerebellum	205	ABT1	ENSG00000146109.4	6	0.0128611	0.2315	18	0.238957	No	No
Brain-Cerebellum	205	RP11-457M11.7	ENSG00000275846.1	6	0.00365676	0.0658217	18	0.0872512	No	No
Brain-Cerebellum	205	ZNF322	ENSG00000181315.10	6	0.0357423	0.643361	18	0.644361	No	No
Brain-Cerebellum	205	LINC00240	ENSG00000224843.6	6	0.040255	0.64408	16	0.645046	No	No
Brain-Cerebellum	205	RP1-86C11.7	ENSG00000272468.1	6	0.00268815	0.0430103	16	0.0676931	No	No
Brain-Cerebellum	205	HIST1H2BJ	ENSG00000124635.8	6	0.0129056	0.206489	16	0.215254	No	No
Brain-Cerebellum	205	HIST1H2AG	ENSG00000196787.3	6	0.000222995	0.00356792	16	0.0279986	Yes	No
Brain-Cerebellum	205	HIST1H4I	ENSG00000276180.1	6	0.0147333	0.235733	16	0.242993	No	No
Brain-Cerebellum	205	HIST1H2BK	ENSG00000197903.7	6	0.00414946	0.0663914	16	0.0877807	No	No
Brain-Cerebellum	205	PRSS16	ENSG00000112812.15	6	0.0115291	0.184465	16	0.194593	No	No
Brain-Cerebellum	205	ZNF391	ENSG00000124613.8	6	0.00199222	0.0318755	16	0.0578886	No	No
Brain-Cerebellum	205	RP1-153G14.4	ENSG00000271755.1	6	0.000103324	0.00154986	15	0.0231302	Yes	No
Brain-Cerebellum	205	ZNF184	ENSG00000096654.15	6	0.0154585	0.231877	15	0.239305	No	No
Brain-Cerebellum	205	LINC01012	ENSG00000281706.2	6	0.000197106	0.00295659	15	0.026945	Yes	No
Brain-Cerebellum	205	HIST1H3H	ENSG00000278828.1	6	0.00139702	0.0223523	16	0.049242	Yes	No
Brain-Cerebellum	205	HIST1H2BN	ENSG00000233822.4	6	0.000513092	0.00820947	16	0.0346188	Yes	No
Brain-Cerebellum	205	ZNF165	ENSG00000197279.3	6	0.00537348	0.0859756	16	0.104867	No	No
Brain-Cerebellum	205	ZSCAN16	ENSG00000196812.4	6	0.0117101	0.199072	17	0.20843	No	No
Brain-Cerebellum	205	RP1-265C24.8	ENSG00000261839.1	6	0.011059	0.188002	17	0.19792	No	No
Brain-Cerebellum	205	ZKSCAN8	ENSG00000198315.10	6	0.0248945	0.423207	17	0.425875	No	No
Brain-Cerebellum	205	ZSCAN9	ENSG00000137185.11	6	0.00419257	0.0712737	17	0.0919448	No	No
Brain-Cerebellum	205	ZKSCAN4	ENSG00000187626.8	6	0.0110543	0.187923	17	0.197871	No	No
Brain-Cerebellum	205	NKAPL	ENSG00000189134.3	6	0.0041023	0.069739	17	0.0906783	No	No
Brain-Cerebellum	205	ZSCAN26	ENSG00000197062.11	6	0.00356937	0.0606793	17	0.0829582	No	No
Brain-Cerebellum	205	PGBD1	ENSG00000137338.5	6	0.0098639	0.167686	17	0.17889	No	No
Brain-Cerebellum	205	ZSCAN31	ENSG00000235109.7	6	0.00256678	0.0436353	17	0.0683296	No	No
Brain-Cerebellum	205	ZKSCAN3	ENSG00000189298.13	6	0.00688771	0.117091	17	0.132425	No	No
Brain-Cerebellum	205	ZSCAN12	ENSG00000158691.14	6	0.00438121	0.0788618	18	0.0986032	No	No
Brain-Cerebellum	205	ZSCAN23	ENSG00000187987.9	6	0.0020496	0.0348431	17	0.0604718	No	No
Brain-Cerebellum	205	ZBED9	ENSG00000232040.2	6	0.000367624	0.00661723	18	0.0325394	Yes	No
Brain-Cerebellum	205	LINC00533	ENSG00000235570.1	6	0.0341182	0.614128	18	0.615254	No	No
Brain-Cerebellum	205	TRIM27	ENSG00000204713.10	6	0.00310626	0.0869754	28	0.105722	No	No
Brain-Cerebellum	205	ZNF311	ENSG00000197935.6	6	0.00861219	0.301427	35	0.306058	No	No
Brain-Cerebellum	205	OR2H2	ENSG00000204657.3	6	0.0245916	1	41	1	No	No
Brain-Cerebellum	205	GABBR1	ENSG00000204681.10	6	0.00130645	0.0535644	41	0.0768348	No	No
Brain-Cerebellum	205	MOG	ENSG00000204655.11	6	0.00190053	0.0779216	41	0.0977158	No	No
Brain-Cerebellum	205	ZFP57	ENSG00000204644.9	6	0.0126508	0.518681	41	0.520209	No	No
Brain-Cerebellum	205	HLA-F	ENSG00000204642.13	6	0.0108025	0.432101	40	0.434582	No	No
Brain-Cerebellum	205	HLA-G	ENSG00000204632.11	6	0.0252758	1	41	1	No	No
Brain-Cerebellum	205	HCP5B	ENSG00000281831.1	6	0.00424481	0.174037	41	0.184749	No	No
Brain-Cerebellum	205	HLA-A	ENSG00000206503.12	6	0.00106716	0.0448206	42	0.0692909	No	No
Brain-Cerebellum	205	ZNRD1	ENSG00000066379.14	6	0.00268465	0.118125	44	0.133294	No	No
Brain-Cerebellum	205	PPP1R11	ENSG00000204619.7	6	0.000370139	0.0162861	44	0.0432593	Yes	No
Brain-Cerebellum	205	RNF39	ENSG00000204618.8	6	0.00114358	0.0503177	44	0.0738274	No	No
Brain-Cerebellum	205	TRIM26	ENSG00000234127.8	6	6.01709e-05	0.00294837	49	0.026945	Yes	No
Brain-Cerebellum	205	HCG17	ENSG00000270604.5	6	0.00117864	0.0589319	50	0.0813708	No	No
Brain-Cerebellum	205	TRIM39	ENSG00000204599.14	6	0.00241908	0.142726	59	0.155744	No	No
Brain-Cerebellum	205	RPP21	ENSG00000241370.5	6	0.00780176	0.468106	60	0.470191	No	No
Brain-Cerebellum	205	HLA-E	ENSG00000204592.8	6	0.00014442	0.00982054	68	0.0363133	Yes	No
Brain-Cerebellum	205	GNL1	ENSG00000204590.12	6	0.00358254	0.250778	70	0.25731	No	No
Brain-Cerebellum	205	PRR3	ENSG00000204576.11	6	0.00231722	0.159888	69	0.17175	No	No
Brain-Cerebellum	205	ABCF1	ENSG00000204574.12	6	0.000214777	0.0148196	69	0.0418101	Yes	No
Brain-Cerebellum	205	PPP1R10	ENSG00000204569.9	6	0.000378381	0.0261083	69	0.0524442	No	No
Brain-Cerebellum	205	MRPS18B	ENSG00000204568.11	6	0.000982436	0.0677881	69	0.0889014	No	No
Brain-Cerebellum	205	ATAT1	ENSG00000137343.17	6	0.000579067	0.0399556	69	0.064847	No	No
Brain-Cerebellum	205	C6orf136	ENSG00000204564.11	6	1.12574e-05	0.00077676	69	0.0206306	Yes	No
Brain-Cerebellum	205	DHX16	ENSG00000204560.9	6	0.0066943	0.461907	69	0.464093	No	No
Brain-Cerebellum	205	PPP1R18	ENSG00000146112.11	6	0.000618347	0.0426659	69	0.0673906	No	No
Brain-Cerebellum	205	NRM	ENSG00000137404.14	6	0.00322845	0.222763	69	0.230651	No	No
Brain-Cerebellum	205	MDC1	ENSG00000137337.14	6	0.0103914	0.717007	69	0.717683	No	No
Brain-Cerebellum	205	TUBB	ENSG00000196230.12	6	0.000989907	0.0673137	68	0.0885524	No	No
Brain-Cerebellum	205	FLOT1	ENSG00000137312.14	6	0.000133971	0.00911	68	0.0355519	Yes	No
Brain-Cerebellum	205	IER3	ENSG00000137331.11	6	0.00128681	0.0862162	67	0.10511	No	No
Brain-Cerebellum	205	HCG20	ENSG00000228022.5	6	0.000206243	0.013612	66	0.0406363	Yes	No
Brain-Cerebellum	205	DDR1	ENSG00000204580.13	6	0.000137134	0.00822804	60	0.0346355	Yes	No
Brain-Cerebellum	205	GTF2H4	ENSG00000213780.10	6	0.00389322	0.2297	59	0.237262	No	No
Brain-Cerebellum	205	VARS2	ENSG00000137411.16	6	0.00104553	0.0616862	59	0.0837257	No	No
Brain-Cerebellum	205	MUC21	ENSG00000204544.5	6	0.00606357	0.327433	54	0.331419	No	No
Brain-Cerebellum	205	HCG22	ENSG00000228789.6	6	0.0042084	0.214628	51	0.223073	No	No
Brain-Cerebellum	205	PSORS1C1	ENSG00000204540.10	6	0.0069172	0.34586	50	0.349535	No	No
Brain-Cerebellum	205	PSORS1C2	ENSG00000204538.3	6	0.00143388	0.0716939	50	0.0923226	No	No
Brain-Cerebellum	205	CCHCR1	ENSG00000204536.13	6	0.00486989	0.243495	50	0.25035	No	No
Brain-Cerebellum	205	TCF19	ENSG00000137310.11	6	0.000686789	0.0343394	50	0.0600836	No	No
Brain-Cerebellum	205	POU5F1	ENSG00000204531.17	6	0.0146843	0.734217	50	0.734787	No	No
Brain-Cerebellum	205	HCG27	ENSG00000206344.7	6	0.0123549	0.617743	50	0.618841	No	No
Brain-Cerebellum	205	HLA-C	ENSG00000204525.16	6	0.0113354	0.566768	50	0.568059	No	No
Brain-Cerebellum	205	HLA-B	ENSG00000234745.10	6	0.00662548	0.344525	52	0.348211	No	No
Brain-Cerebellum	205	XXbac-BPG181B23.7	ENSG00000272221.1	6	0.00108616	0.0564805	52	0.0793693	No	No
Brain-Cerebellum	205	MICA	ENSG00000204520.12	6	0.000156039	0.00827005	53	0.0346355	Yes	No
Brain-Cerebellum	205	MICB	ENSG00000204516.9	6	0.000657363	0.0354976	54	0.0610841	No	No
Brain-Cerebellum	205	DDX39B	ENSG00000198563.13	6	0.00159629	0.087796	55	0.106418	No	No
Brain-Cerebellum	205	ATP6V1G2	ENSG00000213760.10	6	0.000320609	0.0176335	55	0.0446242	Yes	No
Brain-Cerebellum	205	NFKBIL1	ENSG00000204498.10	6	0.0004251	0.0238056	56	0.050537	No	No
Brain-Cerebellum	205	LTA	ENSG00000226979.8	6	0.00209403	0.117266	56	0.132579	No	No
Brain-Cerebellum	205	TNF	ENSG00000232810.3	6	0.000910848	0.0510075	56	0.0744459	No	No
Brain-Cerebellum	205	LTB	ENSG00000227507.2	6	0.00644834	0.367556	57	0.370596	No	No
Brain-Cerebellum	205	LST1	ENSG00000204482.10	6	0.000246296	0.0140389	57	0.0410296	Yes	No
Brain-Cerebellum	205	AIF1	ENSG00000204472.12	6	8.2666e-05	0.00504262	61	0.0304897	Yes	No
Brain-Cerebellum	205	PRRC2A	ENSG00000204469.12	6	0.0017535	0.113978	65	0.129668	No	No
Brain-Cerebellum	205	BAG6	ENSG00000204463.12	6	0.00142856	0.0942848	66	0.112173	No	No
Brain-Cerebellum	205	APOM	ENSG00000204444.10	6	2.80673e-05	0.00185244	66	0.0243317	Yes	No
Brain-Cerebellum	205	C6orf47	ENSG00000204439.3	6	0.000434332	0.0291002	67	0.0552598	No	No
Brain-Cerebellum	205	GPANK1	ENSG00000204438.10	6	0.000918103	0.062431	68	0.0843185	No	No
Brain-Cerebellum	205	CSNK2B	ENSG00000204435.13	6	0.00256357	0.176886	69	0.187494	No	No
Brain-Cerebellum	205	LY6G5B	ENSG00000240053.8	6	0.00156403	0.107918	69	0.124239	No	No
Brain-Cerebellum	205	LY6G5C	ENSG00000204428.12	6	1.16163e-05	0.000813141	70	0.0207789	Yes	No
Brain-Cerebellum	205	ABHD16A	ENSG00000204427.11	6	0.000200839	0.0146613	73	0.0416214	Yes	No
Brain-Cerebellum	205	LY6G6C	ENSG00000204421.2	6	0.00114588	0.0859409	75	0.104832	No	No
Brain-Cerebellum	205	MPIG6B	ENSG00000204420.8	6	0.00249703	0.189775	76	0.199588	No	No
Brain-Cerebellum	205	DDAH2	ENSG00000213722.8	6	0.00153305	0.118045	77	0.133237	No	No
Brain-Cerebellum	205	CLIC1	ENSG00000213719.8	6	0.00332299	0.259193	78	0.265251	No	No
Brain-Cerebellum	205	MSH5	ENSG00000204410.14	6	0.000351618	0.0277778	79	0.0540103	No	No
Brain-Cerebellum	205	SAPCD1	ENSG00000228727.8	6	0.00220223	0.173976	79	0.184721	No	No
Brain-Cerebellum	205	VWA7	ENSG00000204396.10	6	0.00616746	0.487229	79	0.489127	No	No
Brain-Cerebellum	205	VARS	ENSG00000204394.12	6	0.0037337	0.298696	80	0.303473	No	No
Brain-Cerebellum	205	LSM2	ENSG00000204392.10	6	0.00128768	0.103014	80	0.11991	No	No
Brain-Cerebellum	205	HSPA1L	ENSG00000204390.9	6	0.000642556	0.0514044	80	0.0748255	No	No
Brain-Cerebellum	205	HSPA1A	ENSG00000204389.9	6	0.00139302	0.111441	80	0.127385	No	No
Brain-Cerebellum	205	HSPA1B	ENSG00000204388.6	6	0.00119124	0.0952992	80	0.113126	No	No
Brain-Cerebellum	205	C6orf48	ENSG00000204387.12	6	9.5623e-06	0.000764984	80	0.0205676	Yes	No
Brain-Cerebellum	205	NEU1	ENSG00000204386.10	6	4.24151e-05	0.00339321	80	0.0276176	Yes	No
Brain-Cerebellum	205	SLC44A4	ENSG00000204385.10	6	0.00180496	0.144397	80	0.157292	No	No
Brain-Cerebellum	205	EHMT2	ENSG00000204371.11	6	0.000542311	0.0433848	80	0.0680614	No	No
Brain-Cerebellum	205	C2	ENSG00000166278.14	6	0.000932468	0.0745975	80	0.0948023	No	No
Brain-Cerebellum	205	ZBTB12	ENSG00000204366.3	6	0.00209097	0.167278	80	0.178529	No	No
Brain-Cerebellum	205	CFB	ENSG00000243649.8	6	3.96244e-05	0.00316995	80	0.0272064	Yes	No
Brain-Cerebellum	205	NELFE	ENSG00000204356.13	6	0.00940438	0.75235	80	0.752851	No	No
Brain-Cerebellum	205	SKIV2L	ENSG00000204351.11	6	0.00716384	0.573107	80	0.574317	No	No
Brain-Cerebellum	205	DXO	ENSG00000204348.9	6	0.00588758	0.471006	80	0.473052	No	No
Brain-Cerebellum	205	STK19	ENSG00000204344.14	6	0.00151194	0.120955	80	0.135824	No	No
Brain-Cerebellum	205	C4A	ENSG00000244731.7	6	0.000499428	0.0399543	80	0.064847	No	No
Brain-Cerebellum	205	C4B	ENSG00000224389.8	6	0.00122131	0.0977044	80	0.115291	No	No
Brain-Cerebellum	205	CYP21A2	ENSG00000231852.6	6	0.00123937	0.0979105	79	0.115459	No	No
Brain-Cerebellum	205	TNXB	ENSG00000168477.17	6	0.00175696	0.145828	83	0.158592	No	No
Brain-Cerebellum	205	ATF6B	ENSG00000213676.10	6	0.000175154	0.0141875	81	0.0411343	Yes	No
Brain-Cerebellum	205	FKBPL	ENSG00000204315.3	6	0.00589922	0.477837	81	0.479805	No	No
Brain-Cerebellum	205	PRRT1	ENSG00000204314.10	6	0.000352229	0.0285306	81	0.0546354	No	No
Brain-Cerebellum	205	PPT2	ENSG00000221988.12	6	0.00144398	0.118407	82	0.133544	No	No
Brain-Cerebellum	205	EGFL8	ENSG00000241404.6	6	0.00158662	0.128516	81	0.142611	No	No
Brain-Cerebellum	205	AGPAT1	ENSG00000204310.12	6	0.000288494	0.0233681	81	0.0500781	No	No
Brain-Cerebellum	205	RNF5	ENSG00000204308.7	6	8.98147e-06	0.000727499	81	0.0204582	Yes	No
Brain-Cerebellum	205	AGER	ENSG00000204305.13	6	0.000611366	0.0495207	81	0.0732117	No	No
Brain-Cerebellum	205	PBX2	ENSG00000204304.11	6	0.000627202	0.0508033	81	0.0742717	No	No
Brain-Cerebellum	205	GPSM3	ENSG00000213654.9	6	0.000618754	0.0501191	81	0.0737039	No	No
Brain-Cerebellum	205	NOTCH4	ENSG00000204301.6	6	3.82262e-05	0.00309632	81	0.0271505	Yes	No
Brain-Cerebellum	205	BTNL2	ENSG00000204290.10	6	0.00145343	0.090113	62	0.108375	No	No
Brain-Cerebellum	205	HLA-DRA	ENSG00000204287.13	6	5.00315e-05	0.00300189	60	0.0269768	Yes	No
Brain-Cerebellum	205	HLA-DRB5	ENSG00000198502.5	6	0.00110035	0.0638203	58	0.0854648	No	No
Brain-Cerebellum	205	HLA-DRB1	ENSG00000196126.11	6	0.000741488	0.0430063	58	0.0676931	No	No
Brain-Cerebellum	205	HLA-DQA1	ENSG00000196735.11	6	0.000828942	0.0489076	59	0.0726805	No	No
Brain-Cerebellum	205	HLA-DQB1	ENSG00000179344.16	6	0.000582494	0.0343672	59	0.0601026	No	No
Brain-Cerebellum	205	HLA-DQA2	ENSG00000237541.3	6	0.000129581	0.00764528	59	0.0338904	Yes	No
Brain-Cerebellum	205	HLA-DQB2	ENSG00000232629.8	6	2.15288e-05	0.00129173	60	0.0224439	Yes	No
Brain-Cerebellum	205	HLA-DOB	ENSG00000241106.6	6	0.000226233	0.013574	60	0.0405792	Yes	No
Brain-Cerebellum	205	TAP2	ENSG00000204267.13	6	5.18527e-05	0.00316302	61	0.0272064	Yes	No
Brain-Cerebellum	205	PSMB8	ENSG00000204264.8	6	4.98343e-05	0.00303989	61	0.0270958	Yes	No
Brain-Cerebellum	205	PSMB8-AS1	ENSG00000204261.8	6	0.000529364	0.0322912	61	0.0582507	No	No
Brain-Cerebellum	205	TAP1	ENSG00000168394.10	6	3.88385e-06	0.000236915	61	0.0177119	Yes	No
Brain-Cerebellum	205	PSMB9	ENSG00000240065.7	6	8.20841e-05	0.00500713	61	0.0304697	Yes	No
Brain-Cerebellum	205	HLA-DMB	ENSG00000242574.8	6	0.000929904	0.057654	62	0.0803256	No	No
Brain-Cerebellum	205	HLA-DMA	ENSG00000204257.14	6	0.000533282	0.0330635	62	0.0589483	No	No
Brain-Cerebellum	205	BRD2	ENSG00000204256.12	6	0.00489248	0.303334	62	0.307925	No	No
Brain-Cerebellum	205	HLA-DOA	ENSG00000204252.13	6	0.00131725	0.0816694	62	0.101063	No	No
Brain-Cerebellum	205	HLA-DPA1	ENSG00000231389.7	6	0.00028707	0.0177983	62	0.0447962	Yes	No
Brain-Cerebellum	205	HLA-DPB1	ENSG00000223865.10	6	0.000353097	0.021892	62	0.0487778	Yes	No
Brain-Cerebellum	205	COL11A2	ENSG00000204248.10	6	0.000740069	0.0466243	63	0.0706967	No	No
Brain-Cerebellum	205	RXRB	ENSG00000204231.10	6	0.000251919	0.015619	62	0.0425907	Yes	No
Brain-Cerebellum	205	SLC39A7	ENSG00000112473.17	6	0.00381863	0.236755	62	0.244019	No	No
Brain-Cerebellum	205	HSD17B8	ENSG00000204228.3	6	0.00112077	0.0694879	62	0.0904561	No	No
Brain-Cerebellum	205	RING1	ENSG00000204227.4	6	0.00335036	0.207722	62	0.21642	No	No
Brain-Cerebellum	205	XXbac-BPG157A10.21	ENSG00000272217.1	6	0.00598285	0.364954	61	0.368087	No	No
Brain-Cerebellum	205	VPS52	ENSG00000223501.8	6	0.000777148	0.0481832	62	0.0720372	No	No
Brain-Cerebellum	205	RPS18	ENSG00000231500.6	6	0.000631541	0.038524	61	0.0635991	No	No
Brain-Cerebellum	205	B3GALT4	ENSG00000235863.3	6	0.00100898	0.0615479	61	0.0836071	No	No
Brain-Cerebellum	205	WDR46	ENSG00000227057.9	6	0.00174792	0.106623	61	0.123102	No	No
Brain-Cerebellum	205	PFDN6	ENSG00000204220.11	6	0.000240197	0.014652	61	0.0416131	Yes	No
Brain-Cerebellum	205	RGL2	ENSG00000237441.9	6	0.00271859	0.165834	61	0.177274	No	No
Brain-Cerebellum	205	TAPBP	ENSG00000231925.11	6	0.000521271	0.0317975	61	0.0578176	No	No
Brain-Cerebellum	205	ZBTB22	ENSG00000236104.2	6	0.000271284	0.016277	60	0.0432556	Yes	No
Brain-Cerebellum	205	DAXX	ENSG00000204209.11	6	0.00566647	0.339988	60	0.343819	No	No
Brain-Cerebellum	205	KIFC1	ENSG00000237649.7	6	7.90058e-06	0.000458234	58	0.0189954	Yes	No
Brain-Cerebellum	205	PHF1	ENSG00000112511.17	6	0.0014478	0.0825248	57	0.101828	No	No
Brain-Cerebellum	205	CUTA	ENSG00000112514.15	6	0.00168945	0.0962984	57	0.114117	No	No
Brain-Cerebellum	205	SYNGAP1	ENSG00000197283.14	6	0.000768569	0.0438084	57	0.0684877	No	No
Brain-Cerebellum	205	BAK1	ENSG00000030110.12	6	0.00078554	0.0400626	51	0.0649738	No	No
Brain-Cerebellum	205	ITPR3	ENSG00000096433.10	6	0.000451713	0.0207788	46	0.0478273	Yes	No
Brain-Cerebellum	205	UQCC2	ENSG00000137288.9	6	0.00131659	0.0487137	37	0.0725358	No	No
Brain-Cerebellum	205	IP6K3	ENSG00000161896.11	6	0.00372703	0.126719	34	0.141011	No	No
Brain-Cerebellum	205	LEMD2	ENSG00000161904.11	6	0.00122514	0.0367541	30	0.0620825	No	No
Brain-Cerebellum	205	GRM4	ENSG00000124493.13	6	0.00536719	0.144914	27	0.157798	No	No
Brain-Cerebellum	205	HMGA1	ENSG00000137309.19	6	0.0024674	0.0468806	19	0.0709099	No	No
Brain-Cerebellum	205	C6orf1	ENSG00000186577.12	6	0.00206041	0.0391478	19	0.0641359	No	No
Brain-Cerebellum	205	NUDT3	ENSG00000272325.1	6	0.00345035	0.0690069	20	0.0900184	No	No
Brain-Cerebellum	205	RPS10	ENSG00000124614.13	6	0.00615629	0.11697	19	0.13232	No	No
Brain-Cerebellum	205	PACSIN1	ENSG00000124507.10	6	0.0152619	0.305237	20	0.309753	No	No
Brain-Cerebellum	205	SPDEF	ENSG00000124664.10	6	0.0112978	0.214658	19	0.223091	No	No
Brain-Cerebellum	205	C6orf106	ENSG00000196821.9	6	0.00239177	0.0454437	19	0.0696899	No	No
Brain-Cerebellum	205	SNRPC	ENSG00000124562.9	6	0.000739444	0.0125706	17	0.039551	Yes	No
Brain-Cerebellum	205	UHRF1BP1	ENSG00000065060.16	6	0.00141617	0.0240749	17	0.0507757	No	No
Brain-Cerebellum	205	TAF11	ENSG00000064995.16	6	0.00444714	0.0667071	15	0.0880474	No	No
Brain-Cerebellum	205	ANKS1A	ENSG00000064999.13	6	0.00486072	0.0826322	17	0.101919	No	No
Brain-Cerebellum	205	TCP11	ENSG00000124678.17	6	0.000760242	0.0114036	15	0.0380381	Yes	No
Brain-Cerebellum	205	SCUBE3	ENSG00000146197.8	6	0.00287436	0.040241	14	0.0651205	No	No
Brain-Cerebellum	205	RP3-329A5.8	ENSG00000272374.1	6	0.000911567	0.0127619	14	0.0397244	Yes	No
Brain-Cerebellum	205	ZNF76	ENSG00000065029.14	6	0.00209251	0.0292952	14	0.0554579	No	No
Brain-Cerebellum	205	DEF6	ENSG00000023892.10	6	0.0084761	0.118665	14	0.133752	No	No
Brain-Cerebellum	205	PPARD	ENSG00000112033.13	6	1.37385e-05	0.000206077	15	0.0172956	Yes	No
Brain-Cerebellum	205	FANCE	ENSG00000112039.3	6	0.000462285	0.00693427	15	0.0328781	Yes	No
Brain-Cerebellum	205	RPL10A	ENSG00000198755.10	6	0.000331626	0.00464277	14	0.0297867	Yes	No
Brain-Cerebellum	205	TEAD3	ENSG00000007866.19	6	0.00259028	0.0388543	15	0.0638988	No	No
Brain-Cerebellum	205	FKBP5	ENSG00000096060.14	6	0.000997126	0.015954	16	0.0428951	Yes	No
Brain-Cerebellum	205	ARMC12	ENSG00000157343.8	6	0.00905854	0.135878	15	0.149383	No	No
Brain-Cerebellum	205	CLPS	ENSG00000137392.9	6	0.00208262	0.0312393	15	0.0572777	No	No
Brain-Cerebellum	205	SRPK1	ENSG00000096063.15	6	0.00504979	0.0807966	16	0.100279	No	No
Brain-Cerebellum	205	SLC26A8	ENSG00000112053.13	6	0.00196528	0.0334098	17	0.059302	No	No
Brain-Cerebellum	205	MAPK14	ENSG00000112062.10	6	0.00588118	0.0999801	17	0.117225	No	No
Brain-Cerebellum	205	MAPK13	ENSG00000156711.16	6	0.00187072	0.0299315	16	0.0560917	No	No
Brain-Cerebellum	205	BRPF3	ENSG00000096070.19	6	0.00250899	0.0426528	17	0.0673818	No	No
Brain-Cerebellum	205	PNPLA1	ENSG00000180316.12	6	0.000541633	0.00920775	17	0.0356218	Yes	No
Brain-Cerebellum	205	ETV7	ENSG00000010030.13	6	0.00498716	0.0847817	17	0.103854	No	No
Brain-Cerebellum	205	PXT1	ENSG00000179165.10	6	0.00234482	0.0398619	17	0.0647879	No	No
Brain-Cerebellum	205	KCTD20	ENSG00000112078.13	6	0.00140754	0.0239282	17	0.0506677	No	No
Brain-Cerebellum	205	STK38	ENSG00000112079.8	6	0.00177396	0.0301572	17	0.0563114	No	No
Brain-Cerebellum	205	SRSF3	ENSG00000112081.16	6	0.000508069	0.00863718	17	0.0348481	Yes	No
Brain-Cerebellum	205	CDKN1A	ENSG00000124762.13	6	0.000473111	0.008516	18	0.0347956	Yes	No
Brain-Cerebellum	205	CPNE5	ENSG00000124772.11	6	0.00117125	0.0222537	19	0.0492032	Yes	No
Brain-Cerebellum	205	PPIL1	ENSG00000137168.7	6	5.22678e-05	0.000993088	19	0.0213478	Yes	No
Brain-Cerebellum	205	C6orf89	ENSG00000198663.16	6	0.000393651	0.00747938	19	0.0336426	Yes	No
Brain-Cerebellum	205	PI16	ENSG00000164530.13	6	0.00524842	0.09972	19	0.117042	No	No
Brain-Cerebellum	205	MTCH1	ENSG00000137409.19	6	5.32186e-05	0.00101115	19	0.0213994	Yes	No
Brain-Cerebellum	205	FGD2	ENSG00000146192.14	6	0.000712125	0.0135304	19	0.0405737	Yes	No
Brain-Cerebellum	205	PIM1	ENSG00000137193.13	6	0.00179982	0.0341965	19	0.0599599	No	No
Brain-Cerebellum	205	TMEM217	ENSG00000172738.11	6	0.00308047	0.0616094	20	0.0836592	No	No
Brain-Cerebellum	205	TBC1D22B	ENSG00000065491.8	6	0.000728528	0.0145706	20	0.0415375	Yes	No
Brain-Cerebellum	205	RNF8	ENSG00000112130.16	6	0.00181396	0.0362792	20	0.0616535	No	No
Brain-Cerebellum	205	CMTR1	ENSG00000137200.12	6	0.00172878	0.0328468	19	0.0587595	No	No
Brain-Cerebellum	205	CCDC167	ENSG00000198937.8	6	0.000672078	0.0127695	19	0.0397244	Yes	No
Brain-Cerebellum	205	MDGA1	ENSG00000112139.14	6	0.00813951	0.16279	20	0.174441	No	No
Brain-Cerebellum	205	ZFAND3	ENSG00000156639.11	6	0.00211592	0.0486661	23	0.0724828	No	No
Brain-Cerebellum	205	BTBD9	ENSG00000183826.16	6	0.00306781	0.0736274	24	0.0939001	No	No
Brain-Cerebellum	205	GLO1	ENSG00000124767.6	6	0.000841368	0.0168274	20	0.0438228	Yes	No
Brain-Cerebellum	205	GLP1R	ENSG00000112164.5	6	0.00269443	0.0511942	19	0.0746098	No	No
Brain-Cerebellum	205	SAYSD1	ENSG00000112167.9	6	0.000136882	0.00260075	19	0.0260667	Yes	No
Brain-Cerebellum	205	KCNK5	ENSG00000164626.8	6	0.00011331	0.00215289	19	0.0247075	Yes	No
Brain-Cerebellum	205	KCNK17	ENSG00000124780.13	6	0.0101169	0.19222	19	0.201924	No	No
Brain-Cerebellum	205	KIF6	ENSG00000164627.17	6	0.00095105	0.0228252	24	0.0496891	Yes	No
Brain-Cerebellum	205	DAAM2	ENSG00000146122.16	6	0.00390497	0.0859093	22	0.1048	No	No
Brain-Cerebellum	205	MOCS1	ENSG00000124615.17	6	0.000765588	0.0153118	20	0.0422273	Yes	No
Brain-Cerebellum	205	LINC00951	ENSG00000204092.2	6	0.00534053	0.10147	19	0.118602	No	No
Brain-Cerebellum	205	RP11-552E20.4	ENSG00000226070.1	6	0.00207592	0.0394425	19	0.0644024	No	No
Brain-Cerebellum	205	LRFN2	ENSG00000156564.8	6	0.00245831	0.0491661	20	0.0728819	No	No
Brain-Cerebellum	205	UNC5CL	ENSG00000124602.9	6	0.0042379	0.08052	19	0.100066	No	No
Brain-Cerebellum	205	OARD1	ENSG00000124596.16	6	0.00114296	0.0228592	20	0.0496993	Yes	No
Brain-Cerebellum	205	TSPO2	ENSG00000112212.11	6	0.00381985	0.0725772	19	0.093107	No	No
Brain-Cerebellum	205	APOBEC2	ENSG00000124701.5	6	0.0066586	0.126513	19	0.14083	No	No
Brain-Cerebellum	205	NFYA	ENSG00000001167.14	6	0.00581969	0.116394	20	0.131904	No	No
Brain-Cerebellum	205	TREML1	ENSG00000161911.11	6	0.00165115	0.033023	20	0.0589178	No	No
Brain-Cerebellum	205	TREM2	ENSG00000095970.16	6	0.000377712	0.00755423	20	0.0337592	Yes	No
Brain-Cerebellum	205	TREM1	ENSG00000124731.12	6	0.00144934	0.0289868	20	0.0551403	No	No
Brain-Cerebellum	205	FOXP4	ENSG00000137166.14	6	0.00325239	0.0617953	19	0.0838422	No	No
Brain-Cerebellum	205	MDFI	ENSG00000112559.13	6	0.001293	0.0232739	18	0.0500221	No	No
Brain-Cerebellum	205	TFEB	ENSG00000112561.17	6	0.00546084	0.0982951	18	0.115814	No	No
Brain-Cerebellum	205	PGC	ENSG00000096088.16	6	0.00276286	0.0497315	18	0.0734272	No	No
Brain-Cerebellum	205	RP11-298J23.8	ENSG00000269387.1	6	6.25333e-05	0.00106307	17	0.0216221	Yes	No
Brain-Cerebellum	205	FRS3	ENSG00000137218.10	6	0.000414728	0.00705038	17	0.0331068	Yes	No
Brain-Cerebellum	205	PRICKLE4	ENSG00000278224.5	6	0.000945481	0.0160732	17	0.0430679	Yes	No
Brain-Cerebellum	205	RP11-298J23.10	ENSG00000124593.15	6	0.00164389	0.0279461	17	0.0541775	No	No
Brain-Cerebellum	205	TOMM6	ENSG00000214736.7	6	0.0010948	0.0186116	17	0.0455903	Yes	No
Brain-Cerebellum	205	USP49	ENSG00000164663.14	6	0.000254516	0.0045813	18	0.029737	Yes	No
Brain-Cerebellum	205	MED20	ENSG00000124641.15	6	0.00105651	0.0179606	17	0.0449415	Yes	No
Brain-Cerebellum	205	BYSL	ENSG00000112578.9	6	7.29745e-05	0.00124057	17	0.0221595	Yes	No
Brain-Cerebellum	205	CCND3	ENSG00000112576.12	6	0.000104235	0.00187623	18	0.0243617	Yes	No
Brain-Cerebellum	205	TAF8	ENSG00000137413.15	6	0.000344249	0.00585224	17	0.0315224	Yes	No
Brain-Cerebellum	205	RP11-7K24.3	ENSG00000261068.2	6	0.000149944	0.00254905	17	0.0258542	Yes	No
Brain-Cerebellum	205	C6orf132	ENSG00000188112.8	6	0.0002558	0.0043486	17	0.0292954	Yes	No
Brain-Cerebellum	205	GUCA1A	ENSG00000048545.13	6	0.003599	0.061183	17	0.0833625	No	No
Brain-Cerebellum	205	GUCA1B	ENSG00000112599.8	6	0.000107617	0.00182949	17	0.0243002	Yes	No
Brain-Cerebellum	205	MRPS10	ENSG00000048544.5	6	0.000889668	0.0151244	17	0.0421619	Yes	No
Brain-Cerebellum	205	TRERF1	ENSG00000124496.12	6	0.0100691	0.181244	18	0.191547	No	No
Brain-Cerebellum	205	UBR2	ENSG00000024048.10	6	0.00133824	0.0200735	15	0.0471227	Yes	No
Brain-Cerebellum	205	PRPH2	ENSG00000112619.7	6	0.00910227	0.127432	14	0.14166	No	No
Brain-Cerebellum	205	TBCC	ENSG00000124659.6	6	0.0027459	0.0384426	14	0.0635179	No	No
Brain-Cerebellum	205	GLTSCR1L	ENSG00000112624.12	6	0.000613192	0.00919788	15	0.0356096	Yes	No
Brain-Cerebellum	205	RPL7L1	ENSG00000146223.14	6	0.000436542	0.00611159	14	0.0318668	Yes	No
Brain-Cerebellum	205	C6orf226	ENSG00000221821.3	6	0.002425	0.03395	14	0.0598008	No	No
Brain-Cerebellum	205	CNPY3	ENSG00000137161.16	6	6.01477e-05	0.000842068	14	0.0210996	Yes	No
Brain-Cerebellum	205	GNMT	ENSG00000124713.5	6	0.00168445	0.0252667	15	0.0517408	No	No
Brain-Cerebellum	205	PEX6	ENSG00000124587.13	6	0.00299505	0.0449257	15	0.0693308	No	No
Brain-Cerebellum	205	PPP2R5D	ENSG00000112640.14	6	0.000162873	0.00244309	15	0.0254799	Yes	No
Brain-Cerebellum	205	MEA1	ENSG00000124733.3	6	0.0191961	0.287942	15	0.293075	No	No
Brain-Cerebellum	205	KLHDC3	ENSG00000124702.17	6	5.97961e-05	0.000896941	15	0.0213478	Yes	No
Brain-Cerebellum	205	RRP36	ENSG00000124541.6	6	0.0163639	0.245459	15	0.252183	No	No
Brain-Cerebellum	205	CUL7	ENSG00000044090.8	6	0.00219098	0.0328646	15	0.0587797	No	No
Brain-Cerebellum	205	KLC4	ENSG00000137171.14	6	5.76351e-05	0.000864527	15	0.0212782	Yes	No
Brain-Cerebellum	205	MRPL2	ENSG00000112651.11	6	0.00114109	0.0171164	15	0.044196	Yes	No
Brain-Cerebellum	205	PTK7	ENSG00000112655.15	6	0.00182587	0.027388	15	0.0536548	No	No
Brain-Cerebellum	205	SRF	ENSG00000112658.7	6	0.00373507	0.052291	14	0.0756214	No	No
Brain-Cerebellum	205	CUL9	ENSG00000112659.13	6	0.0017982	0.026973	15	0.0532708	No	No
Brain-Cerebellum	205	DNPH1	ENSG00000112667.12	6	0.00181756	0.0254458	14	0.0518955	No	No
Brain-Cerebellum	205	TTBK1	ENSG00000146216.11	6	0.00155702	0.0217982	14	0.0486951	Yes	No
Brain-Cerebellum	205	SLC22A7	ENSG00000137204.14	6	0.000127805	0.00178927	14	0.0240359	Yes	No
Brain-Cerebellum	205	CRIP3	ENSG00000146215.13	6	0.0161204	0.225686	14	0.233473	No	No
Brain-Cerebellum	205	ZNF318	ENSG00000171467.15	6	0.00241184	0.0337658	14	0.0596756	No	No
Brain-Cerebellum	205	ABCC10	ENSG00000124574.14	6	0.00212139	0.0296995	14	0.0558425	No	No
Brain-Cerebellum	205	DLK2	ENSG00000171462.14	6	0.000194748	0.00272648	14	0.026282	Yes	No
Brain-Cerebellum	205	TJAP1	ENSG00000137221.14	6	0.00535766	0.0750073	14	0.0951287	No	No
Brain-Cerebellum	205	LRRC73	ENSG00000204052.4	6	0.00282256	0.0395159	14	0.0644508	No	No
Brain-Cerebellum	205	YIPF3	ENSG00000137207.11	6	0.000397687	0.00556762	14	0.0310404	Yes	No
Brain-Cerebellum	205	POLR1C	ENSG00000171453.17	6	0.000175928	0.00246299	14	0.0254799	Yes	No
Brain-Cerebellum	205	XPO5	ENSG00000124571.17	6	0.00142648	0.0213973	15	0.04832	Yes	No
Brain-Cerebellum	205	POLH	ENSG00000170734.11	6	0.00329582	0.0494373	15	0.0731523	No	No
Brain-Cerebellum	205	GTPBP2	ENSG00000172432.18	6	0.000870574	0.0130586	15	0.040083	Yes	No
Brain-Cerebellum	205	MAD2L1BP	ENSG00000124688.13	6	0.000472172	0.00708258	15	0.0331324	Yes	No
Brain-Cerebellum	205	RSPH9	ENSG00000172426.15	6	0.000207612	0.00311418	15	0.0271887	Yes	No
Brain-Cerebellum	205	MRPS18A	ENSG00000096080.11	6	0.00130044	0.0195066	15	0.0465311	Yes	No
Brain-Cerebellum	205	VEGFA	ENSG00000112715.21	6	0.00100577	0.0150866	15	0.0421424	Yes	No
Brain-Cerebellum	205	C6orf223	ENSG00000181577.15	6	6.15033e-05	0.00092255	15	0.0213478	Yes	No
Brain-Cerebellum	205	RP5-1120P11.3	ENSG00000231881.1	6	0.00199197	0.0298795	15	0.0560175	No	No
Brain-Cerebellum	205	MRPL14	ENSG00000180992.6	6	0.000785779	0.0117867	15	0.0385148	Yes	No
Brain-Cerebellum	205	TMEM63B	ENSG00000137216.18	6	0.000941052	0.0141158	15	0.0411012	Yes	No
Brain-Cerebellum	205	CAPN11	ENSG00000137225.12	6	0.00141755	0.0212632	15	0.0481754	Yes	No
Brain-Cerebellum	205	SLC29A1	ENSG00000112759.16	6	0.00195907	0.0293861	15	0.0555592	No	No
Brain-Cerebellum	205	HSP90AB1	ENSG00000096384.19	6	0.00281052	0.0421578	15	0.0669279	No	No
Brain-Cerebellum	205	SLC35B2	ENSG00000157593.18	6	0.000504021	0.00756032	15	0.0337697	Yes	No
Brain-Cerebellum	205	NFKBIE	ENSG00000146232.15	6	0.000719987	0.0107998	15	0.0374088	Yes	No
Brain-Cerebellum	205	TMEM151B	ENSG00000178233.17	6	0.0151748	0.242797	16	0.249689	No	No
Brain-Cerebellum	205	TCTE1	ENSG00000146221.9	6	0.000456935	0.00685403	15	0.0327987	Yes	No
Brain-Cerebellum	205	AARS2	ENSG00000124608.4	6	0.000794727	0.0127156	16	0.0396746	Yes	No
Brain-Cerebellum	205	SPATS1	ENSG00000249481.6	6	0.00254338	0.0406941	16	0.0655735	No	No
Brain-Cerebellum	205	CDC5L	ENSG00000096401.7	6	0.000232858	0.00372573	16	0.0281792	Yes	No
Brain-Cerebellum	205	SUPT3H	ENSG00000196284.15	6	0.00294168	0.064717	22	0.086275	No	No
Brain-Cerebellum	205	RUNX2	ENSG00000124813.20	6	0.00389784	0.0740589	19	0.0943305	No	No
Brain-Cerebellum	205	CLIC5	ENSG00000112782.15	6	0.003039	0.0516631	17	0.0750748	No	No
Brain-Cerebellum	205	ENPP4	ENSG00000001561.6	6	0.00544687	0.0925968	17	0.110705	No	No
Brain-Cerebellum	205	ENPP5	ENSG00000112796.9	6	0.00329839	0.0560727	17	0.0790318	No	No
Brain-Cerebellum	205	RCAN2	ENSG00000172348.14	6	0.00470024	0.0893046	19	0.107697	No	No
Brain-Cerebellum	205	CYP39A1	ENSG00000146233.7	6	0.00689845	0.124172	18	0.138703	No	No
Brain-Cerebellum	205	SLC25A27	ENSG00000153291.15	6	0.00202746	0.0364943	18	0.0618327	No	No
Brain-Cerebellum	205	TDRD6	ENSG00000180113.15	6	0.000978162	0.0176069	18	0.0446133	Yes	No
Brain-Cerebellum	205	PLA2G7	ENSG00000146070.16	6	0.00215768	0.0388382	18	0.0638836	No	No
Brain-Cerebellum	205	ADGRF5	ENSG00000069122.18	6	0.000234379	0.0044532	19	0.0293966	Yes	No
Brain-Cerebellum	205	TNFRSF21	ENSG00000146072.6	6	0.00243949	0.0439108	18	0.0685799	No	No
Brain-Cerebellum	205	RP11-385F7.1	ENSG00000270761.1	6	0.000485765	0.00874377	18	0.0349848	Yes	No
Brain-Cerebellum	205	CD2AP	ENSG00000198087.7	6	0.00107702	0.0215404	20	0.0484611	Yes	No
Brain-Cerebellum	205	ADGRF2	ENSG00000164393.8	6	0.00331118	0.0662236	20	0.0876488	No	No
Brain-Cerebellum	205	ADGRF4	ENSG00000153294.11	6	0.000884814	0.0176963	20	0.0446891	Yes	No
Brain-Cerebellum	205	PTCHD4	ENSG00000244694.7	6	0.00384536	0.0845979	22	0.103734	No	No
Brain-Cerebellum	205	MUT	ENSG00000146085.7	6	0.00119562	0.0227167	19	0.0496285	Yes	No
Brain-Cerebellum	205	CENPQ	ENSG00000031691.6	6	0.0167497	0.318245	19	0.322282	No	No
Brain-Cerebellum	205	C6orf141	ENSG00000197261.11	6	0.00451475	0.0812655	18	0.100676	No	No
Brain-Cerebellum	205	CRISP2	ENSG00000124490.13	6	0.0287008	0.516614	18	0.518194	No	No
Brain-Cerebellum	205	CRISP3	ENSG00000096006.11	6	0.0133718	0.240693	18	0.247766	No	No
Brain-Cerebellum	205	TFAP2B	ENSG00000008196.12	6	0.00350434	0.0665825	19	0.0879303	No	No
Brain-Cerebellum	205	MCM3	ENSG00000112118.18	6	0.00208533	0.0417065	20	0.0665048	No	No
Brain-Cerebellum	205	PAQR8	ENSG00000170915.8	6	0.00179889	0.0359777	20	0.0614014	No	No
Brain-Cerebellum	205	EFHC1	ENSG00000096093.15	6	0.000831852	0.0174689	21	0.0445513	Yes	No
Brain-Cerebellum	205	TRAM2	ENSG00000065308.4	6	7.91532e-05	0.00166222	21	0.0234282	Yes	No
Brain-Cerebellum	205	TRAM2-AS1	ENSG00000225791.6	6	0.00339553	0.0679107	20	0.0890131	No	No
Brain-Cerebellum	205	TMEM14A	ENSG00000096092.5	6	9.10094e-05	0.0019112	21	0.0245134	Yes	No
Brain-Cerebellum	205	GSTA1	ENSG00000243955.5	6	0.000141324	0.0029678	21	0.026945	Yes	No
Brain-Cerebellum	205	GSTA4	ENSG00000170899.10	6	0.000694713	0.0138943	20	0.0408681	Yes	No
Brain-Cerebellum	205	ICK	ENSG00000112144.15	6	0.000137332	0.00288398	21	0.0268749	Yes	No
Brain-Cerebellum	205	FBXO9	ENSG00000112146.16	6	0.0073066	0.146132	20	0.158855	No	No
Brain-Cerebellum	205	ELOVL5	ENSG00000012660.13	6	0.000857684	0.0171537	20	0.044246	Yes	No
Brain-Cerebellum	205	GCLC	ENSG00000001084.10	6	0.00694711	0.138942	20	0.152223	No	No
Brain-Cerebellum	205	KLHL31	ENSG00000124743.5	6	0.00123775	0.0247549	20	0.0514081	No	No
Brain-Cerebellum	205	LRRC1	ENSG00000137269.14	6	0.00426793	0.0896265	21	0.107955	No	No
Brain-Cerebellum	205	MLIP	ENSG00000146147.14	6	0.000373304	0.00858599	23	0.0348114	Yes	No
Brain-Cerebellum	205	HCRTR2	ENSG00000137252.9	6	0.00205016	0.0512541	25	0.0746669	No	No
Brain-Cerebellum	205	HMGCLL1	ENSG00000146151.12	6	0.00962476	0.240619	25	0.247704	No	No
Brain-Cerebellum	205	BMP5	ENSG00000112175.7	6	0.00604428	0.139018	23	0.152297	No	No
Brain-Cerebellum	205	COL21A1	ENSG00000124749.16	6	0.000570783	0.013128	23	0.0401428	Yes	No
Brain-Cerebellum	205	DST	ENSG00000151914.19	6	0.0107041	0.224785	21	0.232639	No	No
Brain-Cerebellum	205	BEND6	ENSG00000151917.17	6	0.000262324	0.00419719	16	0.0291682	Yes	No
Brain-Cerebellum	205	KIAA1586	ENSG00000168116.13	6	0.000512674	0.00769011	15	0.0339254	Yes	No
Brain-Cerebellum	205	ZNF451	ENSG00000112200.16	6	0.00972819	0.155651	16	0.167818	No	No
Brain-Cerebellum	205	BAG2	ENSG00000112208.11	6	2.31335e-05	0.000347003	15	0.0177886	Yes	No
Brain-Cerebellum	205	RAB23	ENSG00000112210.11	6	0.00843196	0.126479	15	0.140801	No	No
Brain-Cerebellum	205	PRIM2	ENSG00000146143.17	6	0.036319	0.581104	16	0.582233	No	No
Brain-Cerebellum	205	XXbac-BPGBPG55C20.1	ENSG00000272541.1	6	0.00845115	0.101414	12	0.118557	No	No
Brain-Cerebellum	205	XXbac-BPGBPG55C20.3	ENSG00000271761.1	6	0.00439397	0.0483336	11	0.0721381	No	No
Brain-Cerebellum	205	XXbac-BPGBPG55C20.2	ENSG00000272316.1	6	0.0133064	0.146371	11	0.159096	No	No
Brain-Cerebellum	205	KHDRBS2	ENSG00000112232.8	6	0.0119271	0.310106	26	0.314493	No	No
Brain-Cerebellum	205	FKBP1C	ENSG00000198225.5	6	0.00831259	0.133001	16	0.14682	No	No
Brain-Cerebellum	205	PTP4A1	ENSG00000112245.10	6	0.00158743	0.0269863	17	0.0532786	No	No
Brain-Cerebellum	205	PHF3	ENSG00000118482.11	6	0.0236115	0.425007	18	0.427662	No	No
Brain-Cerebellum	205	EYS	ENSG00000188107.14	6	0.000434312	0.0182411	42	0.0452102	Yes	No
Brain-Cerebellum	205	RP11-542F9.1	ENSG00000223504.1	6	0.00425756	0.106439	25	0.12297	No	No
Brain-Cerebellum	205	ADGRB3	ENSG00000135298.13	6	0.00113225	0.0350997	31	0.0607476	No	No
Brain-Cerebellum	205	LMBRD1	ENSG00000168216.10	6	0.00163732	0.0343836	21	0.0601197	No	No
Brain-Cerebellum	205	COL19A1	ENSG00000082293.12	6	0.00153248	0.035247	23	0.060915	No	No
Brain-Cerebellum	205	COL9A1	ENSG00000112280.15	6	0.0176475	0.35295	20	0.356467	No	No
Brain-Cerebellum	205	FAM135A	ENSG00000082269.16	6	0.000247406	0.00544292	22	0.0309558	Yes	No
Brain-Cerebellum	205	SDHAF4	ENSG00000154079.5	6	0.000593828	0.0112827	19	0.0379178	Yes	No
Brain-Cerebellum	205	RP11-134K13.4	ENSG00000271967.1	6	0.00164425	0.0312408	19	0.0572777	No	No
Brain-Cerebellum	205	SMAP1	ENSG00000112305.14	6	0.0138221	0.304085	22	0.308653	No	No
Brain-Cerebellum	205	B3GAT2	ENSG00000112309.10	6	0.000196658	0.00393316	20	0.0286857	Yes	No
Brain-Cerebellum	205	OGFRL1	ENSG00000119900.7	6	0.014376	0.273144	19	0.278756	No	No
Brain-Cerebellum	205	LINC00472	ENSG00000233237.6	6	0.00169532	0.032211	19	0.05817	No	No
Brain-Cerebellum	205	RIMS1	ENSG00000079841.18	6	0.000332713	0.00765239	23	0.0339039	Yes	No
Brain-Cerebellum	205	KCNQ5	ENSG00000185760.15	6	0.000932059	0.0233015	25	0.050052	No	No
Brain-Cerebellum	205	KHDC1L	ENSG00000256980.4	6	0.00396372	0.0753106	19	0.095386	No	No
Brain-Cerebellum	205	KHDC1	ENSG00000135314.12	6	0.00457677	0.0915355	20	0.109647	No	No
Brain-Cerebellum	205	KHDC3L	ENSG00000203908.3	6	0.00357252	0.0714505	20	0.0921334	No	No
Brain-Cerebellum	205	DDX43	ENSG00000080007.7	6	0.00204815	0.0430112	21	0.0676931	No	No
Brain-Cerebellum	205	MB21D1	ENSG00000164430.15	6	0.000664308	0.0139505	21	0.040937	Yes	No
Brain-Cerebellum	205	MTO1	ENSG00000135297.15	6	0.00341181	0.0716481	21	0.0922974	No	No
Brain-Cerebellum	205	EEF1A1	ENSG00000156508.17	6	0.000714873	0.0142975	20	0.0412462	Yes	No
Brain-Cerebellum	205	SLC17A5	ENSG00000119899.12	6	0.00638829	0.127766	20	0.141938	No	No
Brain-Cerebellum	205	CD109	ENSG00000156535.13	6	0.00179515	0.0376981	21	0.062887	No	No
Brain-Cerebellum	205	COL12A1	ENSG00000111799.20	6	0.00274967	0.0439947	16	0.0686402	No	No
Brain-Cerebellum	205	COX7A2	ENSG00000112695.11	6	0.0108097	0.151336	14	0.163822	No	No
Brain-Cerebellum	205	TMEM30A	ENSG00000112697.15	6	0.004992	0.0748799	15	0.0950148	No	No
Brain-Cerebellum	205	RP1-234P15.4	ENSG00000225793.2	6	0.00230308	0.0322431	14	0.0582047	No	No
Brain-Cerebellum	205	FILIP1	ENSG00000118407.14	6	0.000201416	0.00322266	16	0.0272064	Yes	No
Brain-Cerebellum	205	SENP6	ENSG00000112701.17	6	0.000261638	0.00444785	17	0.0293966	Yes	No
Brain-Cerebellum	205	MYO6	ENSG00000196586.13	6	8.88797e-05	0.00151096	17	0.0231302	Yes	No
Brain-Cerebellum	205	IMPG1	ENSG00000112706.11	6	0.000980978	0.0176576	18	0.0446281	Yes	No
Brain-Cerebellum	205	HTR1B	ENSG00000135312.6	6	0.0132495	0.291489	22	0.296401	No	No
Brain-Cerebellum	205	MEI4	ENSG00000269964.2	6	0.000648944	0.0162236	25	0.0431595	Yes	No
Brain-Cerebellum	205	IRAK1BP1	ENSG00000146243.13	6	0.000753327	0.0158199	21	0.0427127	Yes	No
Brain-Cerebellum	205	PHIP	ENSG00000146247.13	6	0.00119402	0.0262685	22	0.0526041	No	No
Brain-Cerebellum	205	HMGN3	ENSG00000118418.14	6	0.00234952	0.0469905	20	0.0709621	No	No
Brain-Cerebellum	205	RP1-232L24.3	ENSG00000231533.1	6	0.00937343	0.196842	21	0.206299	No	No
Brain-Cerebellum	205	LCA5	ENSG00000135338.13	6	0.00105588	0.0232293	22	0.0500031	No	No
Brain-Cerebellum	205	RP11-177G23.2	ENSG00000272137.1	6	0.00293166	0.0615649	21	0.0836113	No	No
Brain-Cerebellum	205	SH3BGRL2	ENSG00000198478.7	6	0.000260381	0.00572837	22	0.0313723	Yes	No
Brain-Cerebellum	205	LINC01621	ENSG00000235357.1	6	0.00057991	0.0115982	20	0.0383198	Yes	No
Brain-Cerebellum	205	ELOVL4	ENSG00000118402.5	6	0.00115597	0.0254313	22	0.0518777	No	No
Brain-Cerebellum	205	TTK	ENSG00000112742.9	6	0.000873084	0.020954	24	0.0479297	Yes	No
Brain-Cerebellum	205	BCKDHB	ENSG00000083123.14	6	0.00261291	0.0705487	27	0.0913689	No	No
Brain-Cerebellum	205	RP11-250B2.6	ENSG00000272129.1	6	0.000134099	0.00335246	25	0.0274921	Yes	No
Brain-Cerebellum	205	RP11-250B2.3	ENSG00000233967.6	6	9.39287e-05	0.00234822	25	0.0253626	Yes	No
Brain-Cerebellum	205	RP11-250B2.5	ENSG00000260645.1	6	0.00098691	0.0246728	25	0.0513511	No	No
Brain-Cerebellum	205	FAM46A	ENSG00000112773.15	6	0.000517109	0.0129277	25	0.0399228	Yes	No
Brain-Cerebellum	205	IBTK	ENSG00000005700.14	6	0.0046235	0.0785995	17	0.0983482	No	No
Brain-Cerebellum	205	TPBG	ENSG00000146242.8	6	0.00669831	0.107173	16	0.123604	No	No
Brain-Cerebellum	205	UBE3D	ENSG00000118420.16	6	0.00306162	0.0489859	16	0.0727531	No	No
Brain-Cerebellum	205	DOPEY1	ENSG00000083097.14	6	0.0095378	0.143067	15	0.15605	No	No
Brain-Cerebellum	205	PGM3	ENSG00000013375.15	6	0.000489099	0.00684738	14	0.0327987	Yes	No
Brain-Cerebellum	205	RWDD2A	ENSG00000013392.7	6	0.00777095	0.108793	14	0.124976	No	No
Brain-Cerebellum	205	ME1	ENSG00000065833.8	6	0.0140933	0.211399	15	0.219882	No	No
Brain-Cerebellum	205	PRSS35	ENSG00000146250.6	6	0.000132524	0.00185533	14	0.0243317	Yes	No
Brain-Cerebellum	205	SNAP91	ENSG00000065609.14	6	0.009913	0.158608	16	0.170558	No	No
Brain-Cerebellum	205	RIPPLY2	ENSG00000203877.8	6	0.00151949	0.0212729	14	0.0481839	Yes	No
Brain-Cerebellum	205	CYB5R4	ENSG00000065615.13	6	0.00382078	0.0573116	15	0.0800526	No	No
Brain-Cerebellum	205	MRAP2	ENSG00000135324.5	6	0.000772138	0.0123542	16	0.0392398	Yes	No
Brain-Cerebellum	205	CEP162	ENSG00000135315.11	6	0.00544778	0.0980601	18	0.115605	No	No
Brain-Cerebellum	205	TBX18	ENSG00000112837.16	6	0.0130136	0.247259	19	0.253945	No	No
Brain-Cerebellum	205	NT5E	ENSG00000135318.11	6	0.000145199	0.00333957	23	0.0274609	Yes	No
Brain-Cerebellum	205	SNX14	ENSG00000135317.12	6	0.00118712	0.0273038	23	0.0536004	No	No
Brain-Cerebellum	205	SYNCRIP	ENSG00000135316.17	6	0.00526295	0.121048	23	0.135895	No	No
Brain-Cerebellum	205	HTR1E	ENSG00000168830.7	6	0.00574533	0.120652	21	0.135543	No	No
Brain-Cerebellum	205	CGA	ENSG00000135346.8	6	0.000918724	0.0183745	20	0.045347	Yes	No
Brain-Cerebellum	205	ZNF292	ENSG00000188994.12	6	0.00256834	0.0565035	22	0.0793786	No	No
Brain-Cerebellum	205	GJB7	ENSG00000164411.11	6	0.00692459	0.138492	20	0.151803	No	No
Brain-Cerebellum	205	SMIM8	ENSG00000111850.10	6	0.00130523	0.0261046	20	0.0524442	No	No
Brain-Cerebellum	205	C6orf163	ENSG00000203872.6	6	0.00695789	0.139158	20	0.152404	No	No
Brain-Cerebellum	205	CFAP206	ENSG00000272514.5	6	3.56927e-05	0.000713854	20	0.0203865	Yes	No
Brain-Cerebellum	205	SLC35A1	ENSG00000164414.17	6	0.00254092	0.0508184	20	0.074272	No	No
Brain-Cerebellum	205	RARS2	ENSG00000146282.17	6	0.000279067	0.00558134	20	0.0310404	Yes	No
Brain-Cerebellum	205	ORC3	ENSG00000135336.14	6	0.00386295	0.073396	19	0.0937687	No	No
Brain-Cerebellum	205	AKIRIN2	ENSG00000135334.8	6	0.000592615	0.0106671	18	0.0372775	Yes	No
Brain-Cerebellum	205	CNR1	ENSG00000118432.12	6	0.00425474	0.0765853	18	0.0965734	No	No
Brain-Cerebellum	205	RNGTT	ENSG00000111880.15	6	0.000134259	0.00268518	20	0.0262652	Yes	No
Brain-Cerebellum	205	PNRC1	ENSG00000146278.10	6	0.000928934	0.0157919	17	0.0426818	Yes	No
Brain-Cerebellum	205	SRSF12	ENSG00000154548.8	6	0.00453235	0.0770499	17	0.0969559	No	No
Brain-Cerebellum	205	PM20D2	ENSG00000146281.5	6	0.00494969	0.0841448	17	0.103318	No	No
Brain-Cerebellum	205	GABRR1	ENSG00000146276.11	6	0.00424767	0.0722103	17	0.0927925	No	No
Brain-Cerebellum	205	GABRR2	ENSG00000111886.10	6	0.0052223	0.0887791	17	0.107228	No	No
Brain-Cerebellum	205	UBE2J1	ENSG00000198833.6	6	0.0013894	0.0236197	17	0.0503633	No	No
Brain-Cerebellum	205	RRAGD	ENSG00000025039.14	6	0.0081296	0.138203	17	0.151552	No	No
Brain-Cerebellum	205	ANKRD6	ENSG00000135299.16	6	0.00261979	0.0471561	18	0.0711205	No	No
Brain-Cerebellum	205	LYRM2	ENSG00000083099.10	6	0.000520373	0.00884635	17	0.0351923	Yes	No
Brain-Cerebellum	205	MDN1	ENSG00000112159.11	6	0.000750544	0.0135098	18	0.0405521	Yes	No
Brain-Cerebellum	205	CASP8AP2	ENSG00000118412.12	6	4.76934e-06	8.10788e-05	17	0.0134759	Yes	No
Brain-Cerebellum	205	BACH2	ENSG00000112182.14	6	0.00235126	0.0470251	20	0.0709882	No	No
Brain-Cerebellum	205	RP1-45N11.1	ENSG00000260271.1	6	0.000871032	0.0148075	17	0.0417933	Yes	No
Brain-Cerebellum	205	MAP3K7	ENSG00000135341.17	6	0.00384958	0.0654429	17	0.0869471	No	No
Brain-Cerebellum	205	EPHA7	ENSG00000135333.13	6	0.00394696	0.0828863	21	0.102128	No	No
Brain-Cerebellum	205	MANEA	ENSG00000172469.15	6	7.44819e-05	0.00119171	16	0.0218492	Yes	No
Brain-Cerebellum	205	FUT9	ENSG00000172461.10	6	0.00822983	0.164597	20	0.176178	No	No
Brain-Cerebellum	205	UFL1	ENSG00000014123.9	6	0.00186971	0.0336548	18	0.0595729	No	No
Brain-Cerebellum	205	FHL5	ENSG00000112214.10	6	0.00431485	0.0776673	18	0.0975287	No	No
Brain-Cerebellum	205	GPR63	ENSG00000112218.8	6	0.00839579	0.151124	18	0.163612	No	No
Brain-Cerebellum	205	NDUFAF4	ENSG00000123545.5	6	0.000111103	0.00188875	17	0.0243859	Yes	No
Brain-Cerebellum	205	KLHL32	ENSG00000186231.16	6	0.00264153	0.0475476	18	0.0715062	No	No
Brain-Cerebellum	205	MMS22L	ENSG00000146263.11	6	0.00368148	0.0589037	16	0.081363	No	No
Brain-Cerebellum	205	RP1-273N12.4	ENSG00000283010.1	6	0.000579961	0.00985933	17	0.0363793	Yes	No
Brain-Cerebellum	205	POU3F2	ENSG00000184486.9	6	0.00086333	0.0146766	17	0.0416387	Yes	No
Brain-Cerebellum	205	FBXL4	ENSG00000112234.8	6	0.00999465	0.179904	18	0.190305	No	No
Brain-Cerebellum	205	FAXC	ENSG00000146267.11	6	0.00104616	0.0188309	18	0.0458052	Yes	No
Brain-Cerebellum	205	COQ3	ENSG00000132423.11	6	0.000588146	0.0105866	18	0.0372327	Yes	No
Brain-Cerebellum	205	PNISR	ENSG00000132424.14	6	0.00277654	0.0499777	18	0.0735979	No	No
Brain-Cerebellum	205	USP45	ENSG00000123552.17	6	0.00438149	0.0832484	19	0.102525	No	No
Brain-Cerebellum	205	TSTD3	ENSG00000228439.5	6	0.00835279	0.15035	18	0.162921	No	No
Brain-Cerebellum	205	CCNC	ENSG00000112237.12	6	0.0049737	0.0895267	18	0.107876	No	No
Brain-Cerebellum	205	ASCC3	ENSG00000112249.13	6	0.000479347	0.00958694	20	0.0360776	Yes	No
Brain-Cerebellum	205	GRIK2	ENSG00000164418.19	6	0.00162512	0.0325024	20	0.0584617	No	No
Brain-Cerebellum	205	HACE1	ENSG00000085382.11	6	0.00159693	0.0287447	18	0.0548765	No	No
Brain-Cerebellum	205	BVES	ENSG00000112276.13	6	0.00662989	0.112708	17	0.12854	No	No
Brain-Cerebellum	205	POPDC3	ENSG00000132429.9	6	0.00110785	0.0188335	17	0.0458052	Yes	No
Brain-Cerebellum	205	RP3-355L5.5	ENSG00000272102.1	6	0.00119327	0.0190924	16	0.0461143	Yes	No
Brain-Cerebellum	205	PREP	ENSG00000085377.13	6	0.0009902	0.0178236	18	0.0448099	Yes	No
Brain-Cerebellum	205	ATG5	ENSG00000057663.14	6	0.00704754	0.155046	22	0.167276	No	No
Brain-Cerebellum	205	PRDM1	ENSG00000057657.15	6	0.00478451	0.0956903	20	0.113508	No	No
Brain-Cerebellum	205	AIM1	ENSG00000112297.14	6	0.00242619	0.0509499	21	0.074398	No	No
Brain-Cerebellum	205	RTN4IP1	ENSG00000130347.12	6	0.000908071	0.0181614	20	0.0451425	Yes	No
Brain-Cerebellum	205	QRSL1	ENSG00000130348.11	6	0.000281106	0.00562212	20	0.0311254	Yes	No
Brain-Cerebellum	205	RP1-60O19.2	ENSG00000229654.1	6	0.000765391	0.0153078	20	0.0422273	Yes	No
Brain-Cerebellum	205	CD24	ENSG00000272398.5	6	0.000751362	0.0142759	19	0.0412412	Yes	No
Brain-Cerebellum	205	C6orf203	ENSG00000130349.9	6	0.00030243	0.00574617	19	0.0313798	Yes	No
Brain-Cerebellum	205	BEND3	ENSG00000178409.13	6	0.000825161	0.0165032	20	0.0435094	Yes	No
Brain-Cerebellum	205	PDSS2	ENSG00000164494.11	6	0.000403546	0.00807091	20	0.0343495	Yes	No
Brain-Cerebellum	205	SOBP	ENSG00000112320.11	6	0.00578447	0.098336	17	0.115847	No	No
Brain-Cerebellum	205	SEC63	ENSG00000025796.13	6	0.0114933	0.172399	15	0.183193	No	No
Brain-Cerebellum	205	RP1-111B22.3	ENSG00000271734.1	6	0.00110718	0.0155005	14	0.0424983	Yes	No
Brain-Cerebellum	205	OSTM1	ENSG00000081087.14	6	0.0016061	0.0224855	14	0.0493765	Yes	No
Brain-Cerebellum	205	NR2E1	ENSG00000112333.11	6	0.00395879	0.0514643	13	0.0749005	No	No
Brain-Cerebellum	205	SNX3	ENSG00000112335.14	6	0.0013992	0.0181897	13	0.0451637	Yes	No
Brain-Cerebellum	205	LACE1	ENSG00000135537.16	6	0.00130821	0.0196231	15	0.0466738	Yes	No
Brain-Cerebellum	205	FOXO3	ENSG00000118689.14	6	0.00277789	0.0444462	16	0.0689367	No	No
Brain-Cerebellum	205	LINC00222	ENSG00000203801.8	6	0.000350604	0.00525907	15	0.0307172	Yes	No
Brain-Cerebellum	205	ARMC2	ENSG00000118690.12	6	0.000553808	0.00830712	15	0.0346589	Yes	No
Brain-Cerebellum	205	SESN1	ENSG00000080546.13	6	0.00169525	0.0254287	15	0.0518777	No	No
Brain-Cerebellum	205	CEP57L1	ENSG00000183137.14	6	0.00195537	0.0293306	15	0.0554959	No	No
Brain-Cerebellum	205	CD164	ENSG00000135535.15	6	0.00551084	0.0881734	16	0.106694	No	No
Brain-Cerebellum	205	PPIL6	ENSG00000185250.15	6	0.00158901	0.0254242	16	0.0518777	No	No
Brain-Cerebellum	205	SMPD2	ENSG00000135587.8	6	0.00505995	0.0809592	16	0.100425	No	No
Brain-Cerebellum	205	MICAL1	ENSG00000135596.17	6	0.00346436	0.0554297	16	0.0784468	No	No
Brain-Cerebellum	205	ZBTB24	ENSG00000112365.4	6	7.1902e-05	0.00122233	17	0.022108	Yes	No
Brain-Cerebellum	205	AK9	ENSG00000155085.15	6	0.00598731	0.113759	19	0.12946	No	No
Brain-Cerebellum	205	FIG4	ENSG00000112367.10	6	0.00484909	0.0872836	18	0.105947	No	No
Brain-Cerebellum	205	RP1-249I4.2	ENSG00000232311.1	6	0.00389758	0.0662589	17	0.0876697	No	No
Brain-Cerebellum	205	GPR6	ENSG00000146360.8	6	0.000487149	0.00876869	18	0.0350301	Yes	No
Brain-Cerebellum	205	WASF1	ENSG00000112290.12	6	0.00420449	0.0798853	19	0.0995361	No	No
Brain-Cerebellum	205	CDC40	ENSG00000168438.14	6	0.00183771	0.0349165	19	0.060541	No	No
Brain-Cerebellum	205	METTL24	ENSG00000053328.8	6	0.00271907	0.0516622	19	0.0750748	No	No
Brain-Cerebellum	205	DDO	ENSG00000203797.9	6	0.00367693	0.0625078	17	0.0843836	No	No
Brain-Cerebellum	205	CDK19	ENSG00000155111.14	6	0.000609596	0.0115823	19	0.0383109	Yes	No
Brain-Cerebellum	205	AMD1	ENSG00000123505.15	6	0.0168342	0.286182	17	0.291382	No	No
Brain-Cerebellum	205	GTF3C6	ENSG00000155115.6	6	0.00288472	0.0490403	17	0.0727819	No	No
Brain-Cerebellum	205	RPF2	ENSG00000197498.12	6	0.00110751	0.0188277	17	0.0458052	Yes	No
Brain-Cerebellum	205	SLC16A10	ENSG00000112394.16	6	0.00527584	0.0949651	18	0.112871	No	No
Brain-Cerebellum	205	MFSD4B	ENSG00000173214.5	6	0.000584353	0.00993401	17	0.0364267	Yes	No
Brain-Cerebellum	205	RP5-1112D6.7	ENSG00000271789.1	6	0.0053839	0.0915262	17	0.109643	No	No
Brain-Cerebellum	205	REV3L	ENSG00000009413.15	6	0.000574554	0.010342	18	0.0370495	Yes	No
Brain-Cerebellum	205	TRAF3IP2	ENSG00000056972.18	6	0.000185687	0.00297099	16	0.026945	Yes	No
Brain-Cerebellum	205	FYN	ENSG00000010810.17	6	0.00521372	0.0886332	17	0.107095	No	No
Brain-Cerebellum	205	WISP3	ENSG00000112761.20	6	0.000985558	0.0137978	14	0.0407824	Yes	No
Brain-Cerebellum	205	TUBE1	ENSG00000074935.13	6	0.000660957	0.0092534	14	0.0356711	Yes	No
Brain-Cerebellum	205	FAM229B	ENSG00000203778.7	6	0.000428116	0.00599363	14	0.0317308	Yes	No
Brain-Cerebellum	205	LAMA4	ENSG00000112769.18	6	0.00236441	0.0378306	16	0.0629992	No	No
Brain-Cerebellum	205	MARCKS	ENSG00000277443.2	6	0.00298898	0.0508126	17	0.0742717	No	No
Brain-Cerebellum	205	LINC01268	ENSG00000227502.2	6	0.00116591	0.0186545	16	0.0456527	Yes	No
Brain-Cerebellum	205	HDAC2	ENSG00000196591.11	6	0.000610051	0.0109809	18	0.0375487	Yes	No
Brain-Cerebellum	205	HS3ST5	ENSG00000249853.7	6	1.25138e-05	0.000250276	20	0.0177119	Yes	No
Brain-Cerebellum	205	FRK	ENSG00000111816.7	6	0.00264483	0.047607	18	0.0715433	No	No
Brain-Cerebellum	205	NT5DC1	ENSG00000178425.13	6	0.00816577	0.146984	18	0.159647	No	No
Brain-Cerebellum	205	COL10A1	ENSG00000123500.9	6	0.00404453	0.068757	17	0.0897702	No	No
Brain-Cerebellum	205	TSPYL4	ENSG00000187189.10	6	0.00335121	0.0569706	17	0.0797677	No	No
Brain-Cerebellum	205	DSE	ENSG00000111817.16	6	0.000292388	0.00555537	19	0.0310404	Yes	No
Brain-Cerebellum	205	RP3-486I3.7	ENSG00000237021.2	6	0.00304819	0.0518193	17	0.0752351	No	No
Brain-Cerebellum	205	TSPYL1	ENSG00000189241.6	6	0.00302171	0.051369	17	0.07478	No	No
Brain-Cerebellum	205	RP1-93H18.1	ENSG00000240050.5	6	0.00360888	0.0613509	17	0.0834723	No	No
Brain-Cerebellum	205	FAM26F	ENSG00000188820.12	6	0.000970556	0.0164995	17	0.0435058	Yes	No
Brain-Cerebellum	205	FAM26E	ENSG00000178033.5	6	0.00182678	0.0310553	17	0.0570946	No	No
Brain-Cerebellum	205	RWDD1	ENSG00000111832.12	6	0.00272755	0.0463684	17	0.0704702	No	No
Brain-Cerebellum	205	RSPH4A	ENSG00000111834.12	6	0.00284025	0.0482843	17	0.0721024	No	No
Brain-Cerebellum	205	ZUFSP	ENSG00000153975.9	6	0.00422765	0.07187	17	0.0925024	No	No
Brain-Cerebellum	205	KPNA5	ENSG00000196911.10	6	0.00558942	0.0950202	17	0.112899	No	No
Brain-Cerebellum	205	FAM162B	ENSG00000183807.7	6	0.00106694	0.018138	17	0.0451349	Yes	No
Brain-Cerebellum	205	VGLL2	ENSG00000170162.13	6	0.00113898	0.0193626	17	0.0463722	Yes	No
Brain-Cerebellum	205	DCBLD1	ENSG00000164465.18	6	0.00137045	0.024668	18	0.0513501	No	No
Brain-Cerebellum	205	GOPC	ENSG00000047932.13	6	2.01534e-05	0.000342608	17	0.0177886	Yes	No
Brain-Cerebellum	205	NUS1	ENSG00000153989.7	6	0.00635569	0.108047	17	0.124332	No	No
Brain-Cerebellum	205	SLC35F1	ENSG00000196376.10	6	0.00259201	0.0544322	21	0.077611	No	No
Brain-Cerebellum	205	CEP85L	ENSG00000111860.13	6	0.000440802	0.00793444	18	0.0342657	Yes	No
Brain-Cerebellum	205	PLN	ENSG00000198523.5	6	0.00157117	0.0251387	16	0.0516728	No	No
Brain-Cerebellum	205	MCM9	ENSG00000111877.17	6	0.0446594	0.80387	18	0.804271	No	No
Brain-Cerebellum	205	ASF1A	ENSG00000111875.7	6	0.00841121	0.142991	17	0.155986	No	No
Brain-Cerebellum	205	FAM184A	ENSG00000111879.18	6	0.000879535	0.0167112	19	0.0437634	Yes	No
Brain-Cerebellum	205	MAN1A1	ENSG00000111885.6	6	0.00661729	0.125729	19	0.140166	No	No
Brain-Cerebellum	205	TBC1D32	ENSG00000146350.13	6	0.000486838	0.00973676	20	0.0362572	Yes	No
Brain-Cerebellum	205	GJA1	ENSG00000152661.7	6	0.00140358	0.0252644	18	0.0517408	No	No
Brain-Cerebellum	205	HSF2	ENSG00000025156.12	6	0.00757493	0.136349	18	0.149803	No	No
Brain-Cerebellum	205	SERINC1	ENSG00000111897.6	6	0.00134273	0.0255119	19	0.0519305	No	No
Brain-Cerebellum	205	PKIB	ENSG00000135549.14	6	0.00912404	0.182481	20	0.192725	No	No
Brain-Cerebellum	205	FABP7	ENSG00000164434.11	6	0.00145569	0.0262023	18	0.0525299	No	No
Brain-Cerebellum	205	SMPDL3A	ENSG00000172594.12	6	0.00707214	0.127299	18	0.141547	No	No
Brain-Cerebellum	205	CLVS2	ENSG00000146352.12	6	0.00929312	0.176569	19	0.187183	No	No
Brain-Cerebellum	205	TRDN	ENSG00000186439.12	6	0.000921117	0.0202646	22	0.0473154	Yes	No
Brain-Cerebellum	205	NKAIN2	ENSG00000188580.14	6	0.000683082	0.017077	25	0.0441575	Yes	No
Brain-Cerebellum	205	RNF217	ENSG00000146373.16	6	0.00109056	0.017449	16	0.0445448	Yes	No
Brain-Cerebellum	205	TPD52L1	ENSG00000111907.20	6	0.000897598	0.013464	15	0.0405218	Yes	No
Brain-Cerebellum	205	HDDC2	ENSG00000111906.17	6	0.000543683	0.00815524	15	0.034513	Yes	No
Brain-Cerebellum	205	HEY2	ENSG00000135547.8	6	0.000954454	0.010499	11	0.037198	Yes	No
Brain-Cerebellum	205	NCOA7	ENSG00000111912.19	6	0.00201688	0.0242026	12	0.0508667	No	No
Brain-Cerebellum	205	HINT3	ENSG00000111911.6	6	0.00114578	0.0126036	11	0.0395803	Yes	No
Brain-Cerebellum	205	TRMT11	ENSG00000066651.18	6	0.00459414	0.0505355	11	0.0740413	No	No
Brain-Cerebellum	205	RP11-527F13.1	ENSG00000231842.1	6	0.00544786	0.0599264	11	0.0822655	No	No
Brain-Cerebellum	205	CENPW	ENSG00000203760.8	6	0.00683578	0.0683578	10	0.0893784	No	No
Brain-Cerebellum	205	RSPO3	ENSG00000146374.13	6	0.0182269	0.200496	11	0.209751	No	No
Brain-Cerebellum	205	RNF146	ENSG00000118518.15	6	0.0039416	0.0433576	11	0.0680483	No	No
Brain-Cerebellum	205	ECHDC1	ENSG00000093144.18	6	0.0315652	0.347218	11	0.350835	No	No
Brain-Cerebellum	205	KIAA0408	ENSG00000189367.14	6	0.00698617	0.0768478	11	0.0968029	No	No
Brain-Cerebellum	205	SOGA3	ENSG00000214338.10	6	0.014789	0.162679	11	0.174333	No	No
Brain-Cerebellum	205	C6orf58	ENSG00000184530.8	6	0.00391284	0.0469541	12	0.0709463	No	No
Brain-Cerebellum	205	PTPRK	ENSG00000152894.14	6	0.0025256	0.0429352	17	0.0676088	No	No
Brain-Cerebellum	205	LAMA2	ENSG00000196569.11	6	0.0116599	0.256518	22	0.262722	No	No
Brain-Cerebellum	205	ARHGAP18	ENSG00000146376.10	6	0.00217562	0.045688	21	0.0699056	No	No
Brain-Cerebellum	205	L3MBTL3	ENSG00000198945.7	6	0.000338011	0.00743624	22	0.0335681	Yes	No
Brain-Cerebellum	205	SAMD3	ENSG00000164483.16	6	0.000186769	0.00410892	22	0.0289196	Yes	No
Brain-Cerebellum	205	TMEM200A	ENSG00000164484.11	6	0.000271722	0.00597788	22	0.0317244	Yes	No
Brain-Cerebellum	205	EPB41L2	ENSG00000079819.18	6	0.00241103	0.0506315	21	0.0741131	No	No
Brain-Cerebellum	205	AKAP7	ENSG00000118507.15	6	0.00167591	0.0335183	20	0.059442	No	No
Brain-Cerebellum	205	ARG1	ENSG00000118520.14	6	0.00224977	0.0404958	18	0.0653819	No	No
Brain-Cerebellum	205	MED23	ENSG00000112282.17	6	4.3241e-06	7.78338e-05	18	0.0131234	Yes	No
Brain-Cerebellum	205	ENPP3	ENSG00000154269.14	6	0.000515899	0.00980208	19	0.036285	Yes	No
Brain-Cerebellum	205	ENPP1	ENSG00000197594.11	6	0.00242284	0.046034	19	0.0701613	No	No
Brain-Cerebellum	205	CTGF	ENSG00000118523.5	6	0.000529111	0.00952399	18	0.0359988	Yes	No
Brain-Cerebellum	205	MOXD1	ENSG00000079931.14	6	9.342e-05	0.00177498	19	0.0239689	Yes	No
Brain-Cerebellum	205	STX7	ENSG00000079950.13	6	0.000430196	0.00774354	18	0.0339254	Yes	No
Brain-Cerebellum	205	VNN1	ENSG00000112299.7	6	0.000204105	0.00346978	17	0.0277828	Yes	No
Brain-Cerebellum	205	VNN2	ENSG00000112303.13	6	0.000261694	0.00444881	17	0.0293966	Yes	No
Brain-Cerebellum	205	SLC18B1	ENSG00000146409.10	6	0.00548858	0.0933059	17	0.111309	No	No
Brain-Cerebellum	205	RPS12	ENSG00000112306.7	6	0.000189234	0.00321698	17	0.0272064	Yes	No
Brain-Cerebellum	205	TBPL1	ENSG00000028839.9	6	0.000571143	0.00970944	17	0.0362233	Yes	No
Brain-Cerebellum	205	SLC2A12	ENSG00000146411.5	6	0.00060127	0.0102216	17	0.0368212	Yes	No
Brain-Cerebellum	205	SGK1	ENSG00000118515.11	6	0.00127113	0.0228803	18	0.0496993	Yes	No
Brain-Cerebellum	205	LINC01010	ENSG00000236700.5	6	0.000427937	0.00684699	16	0.0327987	Yes	No
Brain-Cerebellum	205	RP11-557H15.4	ENSG00000232310.6	6	2.78883e-05	0.000446213	16	0.0188381	Yes	No
Brain-Cerebellum	205	ALDH8A1	ENSG00000118514.13	6	0.00212103	0.0318155	15	0.0578204	No	No
Brain-Cerebellum	205	HBS1L	ENSG00000112339.14	6	0.000109885	0.00164827	15	0.0233683	Yes	No
Brain-Cerebellum	205	AHI1	ENSG00000135541.20	6	0.00205037	0.0266548	13	0.0529509	No	No
Brain-Cerebellum	205	LINC00271	ENSG00000231028.8	6	0.00861324	0.103359	12	0.120183	No	No
Brain-Cerebellum	205	PDE7B	ENSG00000171408.13	6	0.00447701	0.0537241	12	0.076954	No	No
Brain-Cerebellum	205	MTFR2	ENSG00000146410.11	6	0.00427327	0.0384594	9	0.0635274	No	No
Brain-Cerebellum	205	BCLAF1	ENSG00000029363.16	6	0.000165279	0.00165279	10	0.0233683	Yes	No
Brain-Cerebellum	205	RP3-406A7.7	ENSG00000260418.1	6	0.00440374	0.0440374	10	0.0686494	No	No
Brain-Cerebellum	205	MAP7	ENSG00000135525.18	6	0.000308333	0.0037	12	0.028154	Yes	No
Brain-Cerebellum	205	MAP3K5	ENSG00000197442.9	6	0.0008318	0.0116452	14	0.0383467	Yes	No
Brain-Cerebellum	205	PEX7	ENSG00000112357.12	6	0.00254674	0.0331076	13	0.058992	No	No
Brain-Cerebellum	205	SLC35D3	ENSG00000182747.4	6	0.000492317	0.00640013	13	0.0322931	Yes	No
Brain-Cerebellum	205	IL20RA	ENSG00000016402.13	6	0.0024575	0.0319475	13	0.0579614	No	No
Brain-Cerebellum	205	IFNGR1	ENSG00000027697.13	6	1.04768e-05	0.000157152	15	0.0152429	Yes	No
Brain-Cerebellum	205	TNFAIP3	ENSG00000118503.14	6	0.000949518	0.0170913	18	0.0441788	Yes	No
Brain-Cerebellum	205	PERP	ENSG00000112378.11	6	0.00528289	0.100375	19	0.117609	No	No
Brain-Cerebellum	205	ARFGEF3	ENSG00000112379.8	6	0.00200114	0.042024	21	0.0668108	No	No
Brain-Cerebellum	205	PBOV1	ENSG00000254440.3	6	0.0027637	0.0525104	19	0.0758104	No	No
Brain-Cerebellum	205	HEBP2	ENSG00000051620.10	6	0.00291061	0.0582122	20	0.0808224	No	No
Brain-Cerebellum	205	NHSL1	ENSG00000135540.11	6	0.00162736	0.0358019	22	0.061268	No	No
Brain-Cerebellum	205	GVQW2	ENSG00000279968.1	6	0.00736459	0.139927	19	0.153098	No	No
Brain-Cerebellum	205	CCDC28A	ENSG00000024862.17	6	0.00136467	0.0259288	19	0.0523246	No	No
Brain-Cerebellum	205	ECT2L	ENSG00000203734.11	6	0.00266888	0.0533777	20	0.0766284	No	No
Brain-Cerebellum	205	REPS1	ENSG00000135597.18	6	0.00141172	0.0282345	20	0.0543917	No	No
Brain-Cerebellum	205	ABRACL	ENSG00000146386.7	6	0.000384639	0.00730814	19	0.0334126	Yes	No
Brain-Cerebellum	205	HECA	ENSG00000112406.4	6	0.0011505	0.020709	18	0.0477479	Yes	No
Brain-Cerebellum	205	TXLNB	ENSG00000164440.14	6	0.000475547	0.00855984	18	0.0348114	Yes	No
Brain-Cerebellum	205	CITED2	ENSG00000164442.9	6	5.84729e-05	0.00099404	17	0.0213478	Yes	No
Brain-Cerebellum	205	LINC01625	ENSG00000238099.2	6	0.000424823	0.007222	17	0.0332802	Yes	No
Brain-Cerebellum	205	RP3-460G2.2	ENSG00000234147.1	6	0.0175371	0.227982	13	0.235663	No	No
Brain-Cerebellum	205	VTA1	ENSG00000009844.15	6	0.000605428	0.00847599	14	0.0347956	Yes	No
Brain-Cerebellum	205	ADGRG6	ENSG00000112414.14	6	0.00408516	0.0612774	15	0.0834407	No	No
Brain-Cerebellum	205	HIVEP2	ENSG00000010818.9	6	4.08555e-05	0.000653688	16	0.0200416	Yes	No
Brain-Cerebellum	205	LINC01277	ENSG00000229017.6	6	0.00062644	0.0093966	15	0.0357706	Yes	No
Brain-Cerebellum	205	RP1-45I4.3	ENSG00000227192.1	6	0.0105446	0.158169	15	0.170183	No	No
Brain-Cerebellum	205	AIG1	ENSG00000146416.17	6	3.11201e-05	0.000529042	17	0.0193993	Yes	No
Brain-Cerebellum	205	ADAT2	ENSG00000189007.15	6	0.00349721	0.0524581	15	0.0757585	No	No
Brain-Cerebellum	205	PEX3	ENSG00000034693.14	6	0.000843234	0.0126485	15	0.0396235	Yes	No
Brain-Cerebellum	205	FUCA2	ENSG00000001036.13	6	0.000187067	0.002806	15	0.0266157	Yes	No
Brain-Cerebellum	205	PHACTR2	ENSG00000112419.14	6	0.00145889	0.0248012	17	0.0514262	No	No
Brain-Cerebellum	205	LTV1	ENSG00000135521.8	6	0.000322903	0.00484355	15	0.0301396	Yes	No
Brain-Cerebellum	205	PLAGL1	ENSG00000118495.18	6	0.000344426	0.00551082	16	0.0310242	Yes	No
Brain-Cerebellum	205	SF3B5	ENSG00000169976.6	6	0.00147828	0.0221742	15	0.0490852	Yes	No
Brain-Cerebellum	205	STX11	ENSG00000135604.9	6	0.00194542	0.0311267	16	0.0571617	No	No
Brain-Cerebellum	205	UTRN	ENSG00000152818.18	6	0.00336002	0.0705604	21	0.0913775	No	No
Brain-Cerebellum	205	EPM2A	ENSG00000112425.14	6	5.33688e-05	0.000853901	16	0.0212162	Yes	No
Brain-Cerebellum	205	RP3-466P17.1	ENSG00000270638.1	6	0.0133278	0.18659	14	0.196593	No	No
Brain-Cerebellum	205	FBXO30	ENSG00000118496.4	6	0.00383471	0.0575206	15	0.0802441	No	No
Brain-Cerebellum	205	SHPRH	ENSG00000146414.15	6	0.000713599	0.010704	15	0.0373198	Yes	No
Brain-Cerebellum	205	GRM1	ENSG00000152822.13	6	0.00356522	0.0534783	15	0.0767483	No	No
Brain-Cerebellum	205	RAB32	ENSG00000118508.4	6	0.00110277	0.0121305	11	0.0389545	Yes	No
Brain-Cerebellum	205	STXBP5	ENSG00000164506.14	6	0.00144906	0.0260831	18	0.0524365	No	No
Brain-Cerebellum	205	SAMD5	ENSG00000203727.3	6	0.00506103	0.0961596	19	0.113973	No	No
Brain-Cerebellum	205	SASH1	ENSG00000111961.17	6	0.00443407	0.110852	25	0.126904	No	No
Brain-Cerebellum	205	UST	ENSG00000111962.7	6	0.000948119	0.023703	25	0.0504408	No	No
Brain-Cerebellum	205	RP1-111D6.3	ENSG00000228408.6	6	0.000453202	0.00997044	22	0.0364679	Yes	No
Brain-Cerebellum	205	TAB2	ENSG00000055208.18	6	0.000999717	0.0229935	23	0.049811	Yes	No
Brain-Cerebellum	205	SUMO4	ENSG00000177688.6	6	0.001866	0.041052	22	0.0658797	No	No
Brain-Cerebellum	205	ZC3H12D	ENSG00000178199.13	6	0.000701911	0.016144	23	0.0430804	Yes	No
Brain-Cerebellum	205	PPIL4	ENSG00000131013.3	6	0.00171081	0.0393487	23	0.0643074	No	No
Brain-Cerebellum	205	GINM1	ENSG00000055211.12	6	0.000175365	0.00403339	23	0.0288784	Yes	No
Brain-Cerebellum	205	KATNA1	ENSG00000186625.13	6	4.89655e-05	0.00112621	23	0.0216806	Yes	No
Brain-Cerebellum	205	LATS1	ENSG00000131023.12	6	0.00222213	0.0511091	23	0.0745104	No	No
Brain-Cerebellum	205	NUP43	ENSG00000120253.13	6	0.000154809	0.00356061	23	0.0279986	Yes	No
Brain-Cerebellum	205	PCMT1	ENSG00000120265.16	6	0.00944461	0.217226	23	0.225384	No	No
Brain-Cerebellum	205	LRP11	ENSG00000120256.9	6	0.000666191	0.0153224	23	0.0422484	Yes	No
Brain-Cerebellum	205	RAET1E	ENSG00000164520.11	6	0.00180448	0.0415031	23	0.0663263	No	No
Brain-Cerebellum	205	RAET1G	ENSG00000203722.7	6	0.000142752	0.00314053	22	0.0272064	Yes	No
Brain-Cerebellum	205	ULBP2	ENSG00000131015.4	6	0.000171993	0.00395583	23	0.0286857	Yes	No
Brain-Cerebellum	205	ULBP1	ENSG00000111981.4	6	2.69797e-05	0.000620533	23	0.0200416	Yes	No
Brain-Cerebellum	205	PPP1R14C	ENSG00000198729.4	6	0.000280146	0.0067235	24	0.0326833	Yes	No
Brain-Cerebellum	205	PLEKHG1	ENSG00000120278.15	6	0.000591376	0.0153758	26	0.0423005	Yes	No
Brain-Cerebellum	205	MTHFD1L	ENSG00000120254.15	6	0.000161589	0.00420132	26	0.0291682	Yes	No
Brain-Cerebellum	205	AKAP12	ENSG00000131016.16	6	1.58832e-05	0.000397079	25	0.018182	Yes	No
Brain-Cerebellum	205	ZBTB2	ENSG00000181472.4	6	0.00122194	0.0281046	23	0.0542979	No	No
Brain-Cerebellum	205	RMND1	ENSG00000155906.16	6	0.00149878	0.034472	23	0.060184	No	No
Brain-Cerebellum	205	ARMT1	ENSG00000146476.10	6	0.00456648	0.105029	23	0.121697	No	No
Brain-Cerebellum	205	CCDC170	ENSG00000120262.9	6	0.000237005	0.0054511	23	0.0309764	Yes	No
Brain-Cerebellum	205	ESR1	ENSG00000091831.22	6	0.000537826	0.0145213	27	0.0415049	Yes	No
Brain-Cerebellum	205	SYNE1	ENSG00000131018.22	6	0.000198195	0.00535128	27	0.0308032	Yes	No
Brain-Cerebellum	205	MYCT1	ENSG00000120279.6	6	4.9139e-05	0.00108106	22	0.0216806	Yes	No
Brain-Cerebellum	205	VIP	ENSG00000146469.12	6	0.000155423	0.00341931	22	0.0276495	Yes	No
Brain-Cerebellum	205	FBXO5	ENSG00000112029.9	6	0.00460945	0.110627	24	0.126694	No	No
Brain-Cerebellum	205	MTRF1L	ENSG00000112031.15	6	0.00027109	0.00650616	24	0.0323821	Yes	No
Brain-Cerebellum	205	RGS17	ENSG00000091844.7	6	0.000973329	0.0243332	25	0.0510056	No	No
Brain-Cerebellum	205	OPRM1	ENSG00000112038.17	6	0.000101949	0.00244677	24	0.0254799	Yes	No
Brain-Cerebellum	205	IPCEF1	ENSG00000074706.13	6	2.67151e-06	6.14448e-05	23	0.0123169	Yes	No
Brain-Cerebellum	205	CNKSR3	ENSG00000153721.18	6	0.0025764	0.0566809	22	0.0794978	No	No
Brain-Cerebellum	205	SCAF8	ENSG00000213079.9	6	0.000118036	0.00236072	20	0.0253626	Yes	No
Brain-Cerebellum	205	TIAM2	ENSG00000146426.17	6	0.000152463	0.00335418	22	0.0274921	Yes	No
Brain-Cerebellum	205	TFB1M	ENSG00000029639.10	6	6.31336e-05	0.00119954	19	0.0219109	Yes	No
Brain-Cerebellum	205	CLDN20	ENSG00000171217.5	6	0.000253127	0.00480941	19	0.030079	Yes	No
Brain-Cerebellum	205	RP11-230C9.4	ENSG00000271265.1	6	0.00223325	0.0401986	18	0.0650891	No	No
Brain-Cerebellum	205	ARID1B	ENSG00000049618.22	6	0.00241673	0.0555848	23	0.0786082	No	No
Brain-Cerebellum	205	TMEM242	ENSG00000215712.10	6	0.00411113	0.0781114	19	0.0978684	No	No
Brain-Cerebellum	205	RP5-933K21.3	ENSG00000271040.1	6	7.95513e-05	0.00143192	18	0.0229873	Yes	No
Brain-Cerebellum	205	ZDHHC14	ENSG00000175048.16	6	0.00206549	0.0454407	22	0.0696899	No	No
Brain-Cerebellum	205	SNX9	ENSG00000130340.15	6	0.000181996	0.0041859	23	0.0291083	Yes	No
Brain-Cerebellum	205	SYNJ2	ENSG00000078269.14	6	0.00183876	0.0404528	22	0.065354	No	No
Brain-Cerebellum	205	SERAC1	ENSG00000122335.13	6	0.00587136	0.135041	23	0.148608	No	No
Brain-Cerebellum	205	GTF2H5	ENSG00000272047.1	6	0.00510447	0.117403	23	0.132694	No	No
Brain-Cerebellum	205	TULP4	ENSG00000130338.12	6	0.000396682	0.0107104	27	0.0373198	Yes	No
Brain-Cerebellum	205	TMEM181	ENSG00000146433.8	6	0.000137218	0.00356766	26	0.0279986	Yes	No
Brain-Cerebellum	205	DYNLT1	ENSG00000146425.10	6	0.000166133	0.00415332	25	0.0290433	Yes	No
Brain-Cerebellum	205	SYTL3	ENSG00000164674.15	6	0.0059863	0.155644	26	0.167818	No	No
Brain-Cerebellum	205	EZR	ENSG00000092820.17	6	0.000297556	0.0074389	25	0.0335681	Yes	No
Brain-Cerebellum	205	RSPH3	ENSG00000130363.11	6	0.00919768	0.220744	24	0.228784	No	No
Brain-Cerebellum	205	TAGAP	ENSG00000164691.16	6	1.9797e-05	0.000475128	24	0.0190239	Yes	No
Brain-Cerebellum	205	RP11-13P5.1	ENSG00000224478.1	6	5.75751e-05	0.00132423	23	0.0225424	Yes	No
Brain-Cerebellum	205	FNDC1	ENSG00000164694.16	6	0.000127279	0.00305469	24	0.0270958	Yes	No
Brain-Cerebellum	205	RP3-393E18.2	ENSG00000237927.1	6	0.00626586	0.137849	22	0.151282	No	No
Brain-Cerebellum	205	SOD2	ENSG00000112096.16	6	0.00670309	0.154171	23	0.166451	No	No
Brain-Cerebellum	205	WTAP	ENSG00000146457.14	6	0.00191033	0.0420273	22	0.0668108	No	No
Brain-Cerebellum	205	ACAT2	ENSG00000120437.8	6	0.00392475	0.0863445	22	0.105189	No	No
Brain-Cerebellum	205	TCP1	ENSG00000120438.11	6	0.00231918	0.051022	22	0.0744564	No	No
Brain-Cerebellum	205	MRPL18	ENSG00000112110.9	6	0.00474261	0.104337	22	0.121114	No	No
Brain-Cerebellum	205	PNLDC1	ENSG00000146453.12	6	0.00208724	0.0459192	22	0.0700865	No	No
Brain-Cerebellum	205	IGF2R	ENSG00000197081.12	6	0.000227416	0.00523056	23	0.0306929	Yes	No
Brain-Cerebellum	205	SLC22A1	ENSG00000175003.12	6	0.00135567	0.0298248	22	0.0559614	No	No
Brain-Cerebellum	205	SLC22A3	ENSG00000146477.5	6	0.000198023	0.00435651	22	0.029315	Yes	No
Brain-Cerebellum	205	MAP3K4	ENSG00000085511.19	6	0.00719491	0.165483	23	0.176949	No	No
Brain-Cerebellum	205	AGPAT4	ENSG00000026652.13	6	0.000525764	0.0126183	24	0.0395902	Yes	No
Brain-Cerebellum	205	PARK2	ENSG00000185345.18	6	0.00279101	0.106058	38	0.122622	No	No
Brain-Cerebellum	205	PACRG	ENSG00000112530.11	6	0.000946014	0.0293264	31	0.0554959	No	No
Brain-Cerebellum	205	CAHM	ENSG00000270419.1	6	0.00107943	0.0259064	24	0.0523028	No	No
Brain-Cerebellum	205	QKI	ENSG00000112531.16	6	0.000310673	0.00807749	26	0.0343612	Yes	No
Brain-Cerebellum	205	RP5-826L7.1	ENSG00000228692.2	6	0.00281953	0.0620297	22	0.0840464	No	No
Brain-Cerebellum	205	RP11-300M24.1	ENSG00000227455.2	6	0.000304039	0.00790501	26	0.0341673	Yes	No
Brain-Cerebellum	205	C6orf118	ENSG00000112539.14	6	0.00776046	0.201772	26	0.21078	No	No
Brain-Cerebellum	205	PDE10A	ENSG00000112541.13	6	0.000657799	0.0217074	33	0.0486202	Yes	No
Brain-Cerebellum	205	LINC00473	ENSG00000223414.2	6	0.00435896	0.117692	27	0.132946	No	No
Brain-Cerebellum	205	LINC00602	ENSG00000281832.1	6	0.00530444	0.137915	26	0.151328	No	No
Brain-Cerebellum	205	RP4-655C5.9	ENSG00000280850.1	6	0.00279298	0.0698246	25	0.0907568	No	No
Brain-Cerebellum	205	PRR18	ENSG00000176381.5	6	0.000339382	0.00848456	25	0.0347956	Yes	No
Brain-Cerebellum	205	SFT2D1	ENSG00000198818.9	6	1.02146e-05	0.000265578	26	0.0177119	Yes	No
Brain-Cerebellum	205	MPC1	ENSG00000060762.18	6	0.000344539	0.008958	26	0.0353713	Yes	No
Brain-Cerebellum	205	RPS6KA2	ENSG00000071242.11	6	0.000148612	0.00460696	31	0.0297529	Yes	No
Brain-Cerebellum	205	RNASET2	ENSG00000026297.15	6	0.00062172	0.015543	25	0.042522	Yes	No
Brain-Cerebellum	205	FGFR1OP	ENSG00000213066.11	6	0.000184068	0.00478577	26	0.0300732	Yes	No
Brain-Cerebellum	205	CCR6	ENSG00000112486.15	6	5.83294e-05	0.00151656	26	0.0231302	Yes	No
Brain-Cerebellum	205	TTLL2	ENSG00000120440.13	6	0.00519865	0.135165	26	0.14872	No	No
Brain-Cerebellum	205	RP11-351J23.2	ENSG00000272549.1	6	0.00250018	0.0675049	27	0.0886801	No	No
Brain-Cerebellum	205	LINC01558	ENSG00000146521.9	6	4.39406e-05	0.0011864	27	0.0218387	Yes	No
Brain-Cerebellum	205	RP3-431P23.5	ENSG00000269155.2	6	0.000433085	0.0116933	27	0.0384115	Yes	No
Brain-Cerebellum	205	AFDN-AS1	ENSG00000198221.8	6	0.00412368	0.111339	27	0.127284	No	No
Brain-Cerebellum	205	AFDN	ENSG00000130396.20	6	0.000101737	0.00305212	30	0.0270958	Yes	No
Brain-Cerebellum	205	KIF25-AS1	ENSG00000229921.6	6	0.00488896	0.136891	28	0.150341	No	No
Brain-Cerebellum	205	KIF25	ENSG00000125337.16	6	0.00212545	0.0616381	29	0.0836792	No	No
Brain-Cerebellum	205	FRMD1	ENSG00000153303.16	6	0.000587889	0.0170488	29	0.0441157	Yes	No
Brain-Cerebellum	205	DACT2	ENSG00000164488.11	6	9.36666e-05	0.00271633	29	0.026282	Yes	No
Brain-Cerebellum	205	SMOC2	ENSG00000112562.18	6	0.00284508	0.0853523	30	0.104346	No	No
Brain-Cerebellum	205	THBS2	ENSG00000186340.14	6	0.000201962	0.00545298	27	0.0309764	Yes	No
Brain-Cerebellum	205	RP1-137D17.1	ENSG00000226194.5	6	0.00559336	0.145427	26	0.158223	No	No
Brain-Cerebellum	205	RP1-137D17.2	ENSG00000272848.1	6	0.000791853	0.0197963	25	0.0468387	Yes	No
Brain-Cerebellum	205	WDR27	ENSG00000184465.15	6	1.40782e-05	0.00038011	27	0.0181393	Yes	No
Brain-Cerebellum	205	C6orf120	ENSG00000185127.6	6	0.000423573	0.0101658	24	0.0367225	Yes	No
Brain-Cerebellum	205	PHF10	ENSG00000130024.14	6	0.00123847	0.0297234	24	0.0558512	No	No
Brain-Cerebellum	205	TCTE3	ENSG00000184786.5	6	0.000926491	0.0222358	24	0.0491958	Yes	No
Brain-Cerebellum	205	ERMARD	ENSG00000130023.15	6	0.00156658	0.0360314	23	0.0614116	No	No
Brain-Cerebellum	205	LINC00242	ENSG00000229214.1	6	0.00575278	0.132314	23	0.146186	No	No
Brain-Cerebellum	205	LINC00574	ENSG00000231690.2	6	5.30925e-06	0.000122113	23	0.0144398	Yes	No
Brain-Cerebellum	205	RP1-182D15.2	ENSG00000236173.1	6	6.44253e-05	0.00148178	23	0.0231302	Yes	No
Brain-Cerebellum	205	RP11-302L19.3	ENSG00000273100.1	6	0.000261835	0.0044512	17	0.0293966	Yes	No
Brain-Cerebellum	205	DLL1	ENSG00000198719.8	6	0.000274037	0.00411055	15	0.0289196	Yes	No
Brain-Cerebellum	205	FAM120B	ENSG00000112584.13	6	0.00739701	0.110955	15	0.126989	No	No
Brain-Cerebellum	205	PSMB1	ENSG00000008018.8	6	0.0007108	0.0092404	13	0.035659	Yes	No
Brain-Cerebellum	205	TBP	ENSG00000112592.13	6	0.00134875	0.0175338	13	0.0445932	Yes	No
Brain-Cerebellum	205	PDCD2	ENSG00000071994.10	6	0.000182834	0.00219401	12	0.0248944	Yes	No
Brain-Cerebellum	205	AC093627.9	ENSG00000242474.2	7	0.000786624	0.012586	16	0.0395581	Yes	No
Brain-Cerebellum	205	AC093627.10	ENSG00000240859.1	7	1.98835e-07	3.18137e-06	16	0.00569699	Yes	Yes
Brain-Cerebellum	205	RP11-90P13.1	ENSG00000261795.1	7	0.000950689	0.015211	16	0.0422273	Yes	No
Brain-Cerebellum	205	FAM20C	ENSG00000177706.8	7	0.00279441	0.0475051	17	0.0714675	No	No
Brain-Cerebellum	205	PDGFA	ENSG00000197461.13	7	6.27144e-05	0.00125429	20	0.0221892	Yes	No
Brain-Cerebellum	205	HRAT92	ENSG00000223855.1	7	0.00133649	0.0267298	20	0.0530043	No	No
Brain-Cerebellum	205	PRKAR1B	ENSG00000188191.14	7	0.00079801	0.0175562	22	0.0445932	Yes	No
Brain-Cerebellum	205	DNAAF5	ENSG00000164818.15	7	0.000133435	0.00306899	23	0.0271182	Yes	No
Brain-Cerebellum	205	SUN1	ENSG00000164828.17	7	0.000787775	0.0189066	24	0.0458813	Yes	No
Brain-Cerebellum	205	GET4	ENSG00000239857.6	7	1.81808e-06	4.5452e-05	25	0.0115493	Yes	No
Brain-Cerebellum	205	ADAP1	ENSG00000105963.13	7	0.0027245	0.0681126	25	0.0891612	No	No
Brain-Cerebellum	205	COX19	ENSG00000240230.5	7	0.000856735	0.0214184	25	0.0483434	Yes	No
Brain-Cerebellum	205	CYP2W1	ENSG00000073067.13	7	0.000128301	0.00320753	25	0.0272064	Yes	No
Brain-Cerebellum	205	C7orf50	ENSG00000146540.14	7	0.000219339	0.00592215	27	0.0316791	Yes	No
Brain-Cerebellum	205	GPR146	ENSG00000164849.9	7	0.000545336	0.0141787	26	0.0411343	Yes	No
Brain-Cerebellum	205	GPER1	ENSG00000164850.14	7	8.89123e-05	0.00231172	26	0.0252303	Yes	No
Brain-Cerebellum	205	ZFAND2A	ENSG00000178381.11	7	0.000277917	0.00694792	25	0.0328996	Yes	No
Brain-Cerebellum	205	UNCX	ENSG00000164853.8	7	0.00245547	0.0589312	24	0.0813708	No	No
Brain-Cerebellum	205	MICALL2	ENSG00000164877.18	7	0.00160768	0.0369766	23	0.0622235	No	No
Brain-Cerebellum	205	RP11-1246C19.1	ENSG00000273230.1	7	0.000199957	0.00439905	22	0.0293395	Yes	No
Brain-Cerebellum	205	INTS1	ENSG00000164880.15	7	0.00237485	0.0546216	23	0.077752	No	No
Brain-Cerebellum	205	MAFK	ENSG00000198517.9	7	0.000230214	0.0050647	22	0.0305241	Yes	No
Brain-Cerebellum	205	TMEM184A	ENSG00000164855.15	7	9.60254e-05	0.00211256	22	0.024654	Yes	No
Brain-Cerebellum	205	PSMG3	ENSG00000157778.8	7	0.00659043	0.14499	22	0.157861	No	No
Brain-Cerebellum	205	PSMG3-AS1	ENSG00000230487.7	7	0.00456078	0.100337	22	0.117583	No	No
Brain-Cerebellum	205	ELFN1	ENSG00000225968.7	7	0.000484672	0.0111475	23	0.0377816	Yes	No
Brain-Cerebellum	205	MAD1L1	ENSG00000002822.15	7	0.00332745	0.0964961	29	0.114268	No	No
Brain-Cerebellum	205	MRM2	ENSG00000122687.17	7	0.00274819	0.0659567	24	0.0873788	No	No
Brain-Cerebellum	205	NUDT1	ENSG00000106268.15	7	0.000301754	0.00724209	24	0.0332871	Yes	No
Brain-Cerebellum	205	SNX8	ENSG00000106266.10	7	1.0413e-06	2.70739e-05	26	0.00956569	Yes	Yes
Brain-Cerebellum	205	EIF3B	ENSG00000106263.17	7	8.01462e-05	0.00200366	25	0.0246135	Yes	No
Brain-Cerebellum	205	CHST12	ENSG00000136213.9	7	0.00832653	0.208163	25	0.216804	No	No
Brain-Cerebellum	205	LFNG	ENSG00000106003.12	7	0.00199662	0.0499156	25	0.0735628	No	No
Brain-Cerebellum	205	BRAT1	ENSG00000106009.15	7	0.00527047	0.131762	25	0.145648	No	No
Brain-Cerebellum	205	IQCE	ENSG00000106012.17	7	0.000795262	0.0198816	25	0.0469419	Yes	No
Brain-Cerebellum	205	TTYH3	ENSG00000136295.14	7	0.00285996	0.071499	25	0.0921762	No	No
Brain-Cerebellum	205	AMZ1	ENSG00000174945.13	7	0.000600704	0.0150176	25	0.0420181	Yes	No
Brain-Cerebellum	205	GNA12	ENSG00000146535.13	7	0.000630637	0.0157659	25	0.0426817	Yes	No
Brain-Cerebellum	205	CARD11	ENSG00000198286.9	7	0.00428985	0.107246	25	0.123655	No	No
Brain-Cerebellum	205	SDK1	ENSG00000146555.18	7	0.0003714	0.0137418	37	0.040713	Yes	No
Brain-Cerebellum	205	FOXK1	ENSG00000164916.10	7	0.00124857	0.0299656	24	0.056109	No	No
Brain-Cerebellum	205	AP5Z1	ENSG00000242802.6	7	0.00303816	0.0698776	23	0.0908192	No	No
Brain-Cerebellum	205	RADIL	ENSG00000157927.16	7	0.00327816	0.081954	25	0.101346	No	No
Brain-Cerebellum	205	PAPOLB	ENSG00000218823.1	7	0.0062838	0.150811	24	0.163322	No	No
Brain-Cerebellum	205	MMD2	ENSG00000136297.14	7	8.05686e-05	0.00193365	24	0.0245581	Yes	No
Brain-Cerebellum	205	RBAK	ENSG00000146587.17	7	0.000407337	0.00977608	24	0.0362678	Yes	No
Brain-Cerebellum	205	RBAKDN	ENSG00000273313.1	7	0.000789907	0.0189578	24	0.0459437	Yes	No
Brain-Cerebellum	205	WIPI2	ENSG00000157954.14	7	0.00128442	0.0295417	23	0.0556903	No	No
Brain-Cerebellum	205	SLC29A4	ENSG00000164638.10	7	7.29134e-05	0.00167701	23	0.0234971	Yes	No
Brain-Cerebellum	205	TNRC18	ENSG00000182095.14	7	8.53903e-05	0.00204937	24	0.0246135	Yes	No
Brain-Cerebellum	205	RP11-1275H24.2	ENSG00000272953.1	7	0.00882251	0.185273	21	0.195365	No	No
Brain-Cerebellum	205	RP11-1275H24.1	ENSG00000234432.4	7	0.00267007	0.0560714	21	0.0790318	No	No
Brain-Cerebellum	205	RP11-1275H24.3	ENSG00000273084.1	7	0.000281048	0.00590201	21	0.0316428	Yes	No
Brain-Cerebellum	205	FBXL18	ENSG00000155034.18	7	0.00386073	0.0849362	22	0.103972	No	No
Brain-Cerebellum	205	AC092171.4	ENSG00000230733.2	7	0.00477998	0.10038	21	0.117609	No	No
Brain-Cerebellum	205	ACTB	ENSG00000075624.13	7	0.000589944	0.0123888	21	0.0392806	Yes	No
Brain-Cerebellum	205	FSCN1	ENSG00000075618.17	7	0.000849946	0.0178489	21	0.0448393	Yes	No
Brain-Cerebellum	205	RNF216	ENSG00000011275.18	7	4.64059e-07	1.02093e-05	22	0.00610087	Yes	Yes
Brain-Cerebellum	205	OCM	ENSG00000122543.10	7	0.00450612	0.0991347	22	0.11656	No	No
Brain-Cerebellum	205	CCZ1	ENSG00000122674.11	7	0.000153691	0.00353489	23	0.0279453	Yes	No
Brain-Cerebellum	205	RSPH10B	ENSG00000155026.16	7	0.000602135	0.0144512	24	0.0414491	Yes	No
Brain-Cerebellum	205	PMS2	ENSG00000122512.14	7	0.00741773	0.178026	24	0.188562	No	No
Brain-Cerebellum	205	AIMP2	ENSG00000106305.9	7	0.00145029	0.0348069	24	0.0604443	No	No
Brain-Cerebellum	205	EIF2AK1	ENSG00000086232.12	7	0.000131101	0.00314642	24	0.0272064	Yes	No
Brain-Cerebellum	205	ANKRD61	ENSG00000157999.5	7	1.4417e-05	0.000331591	23	0.0177886	Yes	No
Brain-Cerebellum	205	USP42	ENSG00000106346.11	7	0.00188585	0.0452603	24	0.0695935	No	No
Brain-Cerebellum	205	CYTH3	ENSG00000008256.15	7	0.00196922	0.0492304	25	0.07292	No	No
Brain-Cerebellum	205	FAM220A	ENSG00000178397.12	7	8.30481e-05	0.00199315	24	0.0246135	Yes	No
Brain-Cerebellum	205	RAC1	ENSG00000136238.17	7	0.000824734	0.0197936	24	0.0468385	Yes	No
Brain-Cerebellum	205	DAGLB	ENSG00000164535.14	7	0.00414233	0.099416	24	0.116814	No	No
Brain-Cerebellum	205	KDELR2	ENSG00000136240.9	7	0.000250407	0.00600978	24	0.0317495	Yes	No
Brain-Cerebellum	205	GRID2IP	ENSG00000215045.8	7	0.00322114	0.0773073	24	0.0971985	No	No
Brain-Cerebellum	205	ZDHHC4	ENSG00000136247.14	7	0.000271601	0.00624682	23	0.0320514	Yes	No
Brain-Cerebellum	205	C7orf26	ENSG00000146576.12	7	0.00598538	0.137664	23	0.151125	No	No
Brain-Cerebellum	205	ZNF853	ENSG00000236609.3	7	0.00106763	0.0245555	23	0.0512422	No	No
Brain-Cerebellum	205	ZNF316	ENSG00000205903.6	7	0.00434724	0.104334	24	0.121114	No	No
Brain-Cerebellum	205	ZNF12	ENSG00000164631.18	7	0.00195563	0.0469351	24	0.0709414	No	No
Brain-Cerebellum	205	CCZ1B	ENSG00000146574.15	7	0.00149176	0.0372939	25	0.0624581	No	No
Brain-Cerebellum	205	C1GALT1	ENSG00000106392.10	7	0.0008819	0.0229294	26	0.0497497	Yes	No
Brain-Cerebellum	205	COL28A1	ENSG00000215018.9	7	0.00356926	0.0999393	28	0.11719	No	No
Brain-Cerebellum	205	RP5-1159O4.2	ENSG00000272732.1	7	0.000110152	0.00286395	26	0.0267851	Yes	No
Brain-Cerebellum	205	RP5-1159O4.1	ENSG00000272894.5	7	0.000489197	0.0132083	27	0.040245	Yes	No
Brain-Cerebellum	205	MIOS	ENSG00000164654.15	7	0.0003399	0.00917729	27	0.0356096	Yes	No
Brain-Cerebellum	205	RP5-1007H16.1	ENSG00000272745.1	7	0.00210778	0.0548024	26	0.0779171	No	No
Brain-Cerebellum	205	RPA3	ENSG00000106399.11	7	0.000690711	0.0193399	28	0.0463679	Yes	No
Brain-Cerebellum	205	UMAD1	ENSG00000219545.11	7	0.00115413	0.0357779	31	0.061268	No	No
Brain-Cerebellum	205	GLCCI1	ENSG00000106415.12	7	0.00511147	0.143121	28	0.1561	No	No
Brain-Cerebellum	205	ICA1	ENSG00000003147.17	7	0.000189655	0.00531035	28	0.0307564	Yes	No
Brain-Cerebellum	205	NXPH1	ENSG00000122584.12	7	0.00135708	0.0420695	31	0.0668642	No	No
Brain-Cerebellum	205	NDUFA4	ENSG00000189043.9	7	2.82139e-05	0.000705347	25	0.0203057	Yes	No
Brain-Cerebellum	205	PHF14	ENSG00000106443.15	7	0.00124323	0.0360536	29	0.0614321	No	No
Brain-Cerebellum	205	THSD7A	ENSG00000005108.15	7	0.000607812	0.0206656	34	0.0477064	Yes	No
Brain-Cerebellum	205	TMEM106B	ENSG00000106460.18	7	0.00122399	0.0367198	30	0.0620623	No	No
Brain-Cerebellum	205	SCIN	ENSG00000006747.14	7	0.000190309	0.00589959	31	0.0316393	Yes	No
Brain-Cerebellum	205	ARL4A	ENSG00000122644.12	7	1.79598e-06	5.38795e-05	30	0.0117511	Yes	No
Brain-Cerebellum	205	ETV1	ENSG00000006468.13	7	0.00054179	0.013003	24	0.0400182	Yes	No
Brain-Cerebellum	205	DGKB	ENSG00000136267.13	7	0.0068823	0.206469	30	0.215254	No	No
Brain-Cerebellum	205	AGMO	ENSG00000187546.13	7	0.00203546	0.0488511	24	0.0726444	No	No
Brain-Cerebellum	205	MEOX2	ENSG00000106511.5	7	0.000872369	0.0191921	22	0.0461704	Yes	No
Brain-Cerebellum	205	ISPD	ENSG00000214960.9	7	0.00363354	0.0835713	23	0.102817	No	No
Brain-Cerebellum	205	SOSTDC1	ENSG00000171243.7	7	0.00076602	0.0160864	21	0.0430768	Yes	No
Brain-Cerebellum	205	GS1-166A23.2	ENSG00000272361.2	7	0.000230432	0.00483907	21	0.0301248	Yes	No
Brain-Cerebellum	205	ANKMY2	ENSG00000106524.8	7	0.000923609	0.0193958	21	0.0463912	Yes	No
Brain-Cerebellum	205	BZW2	ENSG00000136261.14	7	0.00173581	0.0381879	22	0.0632817	No	No
Brain-Cerebellum	205	TSPAN13	ENSG00000106537.7	7	0.000413365	0.00909402	22	0.0355327	Yes	No
Brain-Cerebellum	205	AGR2	ENSG00000106541.11	7	0.00317166	0.0697766	22	0.0907048	No	No
Brain-Cerebellum	205	AHR	ENSG00000106546.12	7	0.0020101	0.0442221	22	0.0687652	No	No
Brain-Cerebellum	205	SNX13	ENSG00000071189.21	7	0.000793583	0.0150781	19	0.042135	Yes	No
Brain-Cerebellum	205	HDAC9	ENSG00000048052.21	7	0.000136937	0.00342344	25	0.0276495	Yes	No
Brain-Cerebellum	205	TWIST1	ENSG00000122691.12	7	0.000345881	0.00622585	18	0.0320002	Yes	No
Brain-Cerebellum	205	TWISTNB	ENSG00000105849.5	7	0.00143438	0.0286876	20	0.0547849	No	No
Brain-Cerebellum	205	TMEM196	ENSG00000173452.13	7	0.000990313	0.0207966	21	0.0478438	Yes	No
Brain-Cerebellum	205	ITGB8	ENSG00000105855.9	7	0.00419144	0.0964031	23	0.114208	No	No
Brain-Cerebellum	205	SP4	ENSG00000105866.13	7	0.000656355	0.0157525	24	0.0426817	Yes	No
Brain-Cerebellum	205	DNAH11	ENSG00000105877.17	7	0.00385436	0.104068	27	0.120855	No	No
Brain-Cerebellum	205	CDCA7L	ENSG00000164649.19	7	0.000316233	0.00758958	24	0.0338347	Yes	No
Brain-Cerebellum	205	RAPGEF5	ENSG00000136237.18	7	0.000406694	0.0101673	25	0.0367225	Yes	No
Brain-Cerebellum	205	STEAP1B	ENSG00000105889.14	7	0.00479073	0.110187	23	0.126239	No	No
Brain-Cerebellum	205	IL6	ENSG00000136244.11	7	7.18448e-05	0.00150874	21	0.0231302	Yes	No
Brain-Cerebellum	205	TOMM7	ENSG00000196683.10	7	0.000155425	0.00310851	20	0.0271674	Yes	No
Brain-Cerebellum	205	FAM126A	ENSG00000122591.11	7	0.00530999	0.11682	22	0.132212	No	No
Brain-Cerebellum	205	KLHL7-AS1	ENSG00000230658.1	7	0.00579345	0.115869	20	0.131471	No	No
Brain-Cerebellum	205	KLHL7	ENSG00000122550.17	7	0.00412524	0.0866301	21	0.105409	No	No
Brain-Cerebellum	205	NUPL2	ENSG00000136243.16	7	0.00408552	0.0857959	21	0.10469	No	No
Brain-Cerebellum	205	AC005082.12	ENSG00000226816.2	7	2.79892e-05	0.000587772	21	0.0199107	Yes	No
Brain-Cerebellum	205	GPNMB	ENSG00000136235.15	7	0.00999331	0.209859	21	0.218432	No	No
Brain-Cerebellum	205	MALSU1	ENSG00000156928.4	7	0.0129997	0.272993	21	0.27863	No	No
Brain-Cerebellum	205	TRA2A	ENSG00000164548.10	7	0.00158499	0.0332847	21	0.0591951	No	No
Brain-Cerebellum	205	CCDC126	ENSG00000169193.11	7	0.00410488	0.0862026	21	0.105101	No	No
Brain-Cerebellum	205	FAM221A	ENSG00000188732.10	7	0.0013365	0.0280666	21	0.0542653	No	No
Brain-Cerebellum	205	STK31	ENSG00000196335.12	7	0.0110718	0.243579	22	0.250422	No	No
Brain-Cerebellum	205	NPY	ENSG00000122585.7	7	0.00359874	0.0755736	21	0.0956319	No	No
Brain-Cerebellum	205	MPP6	ENSG00000105926.15	7	0.00212207	0.0509297	24	0.0743914	No	No
Brain-Cerebellum	205	DFNA5	ENSG00000105928.13	7	0.000484072	0.0116177	24	0.0383198	Yes	No
Brain-Cerebellum	205	OSBPL3	ENSG00000070882.12	7	0.00957992	0.239498	25	0.246634	No	No
Brain-Cerebellum	205	CYCS	ENSG00000172115.8	7	8.06582e-05	0.00169382	21	0.0235615	Yes	No
Brain-Cerebellum	205	C7orf31	ENSG00000153790.11	7	0.00297337	0.0624408	21	0.0843185	No	No
Brain-Cerebellum	205	AC003090.1	ENSG00000223561.6	7	3.42421e-05	0.000719084	21	0.0203978	Yes	No
Brain-Cerebellum	205	NFE2L3	ENSG00000050344.8	7	0.0026644	0.0506236	19	0.0741113	No	No
Brain-Cerebellum	205	HNRNPA2B1	ENSG00000122566.20	7	0.000889472	0.0169	19	0.043901	Yes	No
Brain-Cerebellum	205	CBX3	ENSG00000122565.18	7	0.00329779	0.062658	19	0.0844916	No	No
Brain-Cerebellum	205	SNX10	ENSG00000086300.15	7	0.000127138	0.00241563	19	0.0254799	Yes	No
Brain-Cerebellum	205	AC004540.5	ENSG00000214870.8	7	2.00819e-05	0.000381556	19	0.0181393	Yes	No
Brain-Cerebellum	205	KIAA0087	ENSG00000122548.5	7	0.000134908	0.00242834	18	0.0254799	Yes	No
Brain-Cerebellum	205	AC004947.2	ENSG00000233760.1	7	0.000263148	0.00473666	18	0.0299669	Yes	No
Brain-Cerebellum	205	SKAP2	ENSG00000005020.12	7	0.000800959	0.0160192	20	0.042987	Yes	No
Brain-Cerebellum	205	HOXA5	ENSG00000106004.4	7	0.00510496	0.0867844	17	0.105554	No	No
Brain-Cerebellum	205	HIBADH	ENSG00000106049.8	7	7.74668e-05	0.00154934	20	0.0231302	Yes	No
Brain-Cerebellum	205	TAX1BP1	ENSG00000106052.13	7	0.00534288	0.101515	19	0.118623	No	No
Brain-Cerebellum	205	JAZF1	ENSG00000153814.11	7	0.000251538	0.0052823	21	0.0307301	Yes	No
Brain-Cerebellum	205	CREB5	ENSG00000146592.16	7	0.000727988	0.0196557	27	0.0467204	Yes	No
Brain-Cerebellum	205	TRIL	ENSG00000255690.2	7	0.000693822	0.0152641	22	0.0422273	Yes	No
Brain-Cerebellum	205	AC005013.5	ENSG00000228421.2	7	0.00153776	0.0338308	22	0.0597261	No	No
Brain-Cerebellum	205	CPVL	ENSG00000106066.14	7	0.000128323	0.00295143	23	0.026945	Yes	No
Brain-Cerebellum	205	CHN2	ENSG00000106069.21	7	0.00205037	0.0492089	24	0.0729074	No	No
Brain-Cerebellum	205	PRR15	ENSG00000176532.3	7	0.00273788	0.0547576	20	0.0778841	No	No
Brain-Cerebellum	205	WIPF3	ENSG00000122574.10	7	0.000725767	0.0145153	20	0.0415049	Yes	No
Brain-Cerebellum	205	SCRN1	ENSG00000136193.16	7	0.00108723	0.0217445	20	0.0486595	Yes	No
Brain-Cerebellum	205	FKBP14	ENSG00000106080.10	7	0.00463377	0.0880415	19	0.106594	No	No
Brain-Cerebellum	205	PLEKHA8	ENSG00000106086.18	7	0.000154079	0.00292751	19	0.026945	Yes	No
Brain-Cerebellum	205	MTURN	ENSG00000180354.15	7	8.62641e-05	0.00163902	19	0.0233382	Yes	No
Brain-Cerebellum	205	AC007036.6	ENSG00000227017.1	7	0.000461724	0.00831103	18	0.0346589	Yes	No
Brain-Cerebellum	205	ZNRF2	ENSG00000180233.10	7	0.0028565	0.0542734	19	0.0774519	No	No
Brain-Cerebellum	205	LINC01176	ENSG00000281404.1	7	0.000702188	0.0126394	18	0.0396156	Yes	No
Brain-Cerebellum	205	NOD1	ENSG00000106100.10	7	0.000880441	0.0167284	19	0.0437801	Yes	No
Brain-Cerebellum	205	GGCT	ENSG00000006625.17	7	0.00115828	0.0208491	18	0.0478628	Yes	No
Brain-Cerebellum	205	RP4-777O23.2	ENSG00000264520.1	7	0.00116672	0.0210009	18	0.0479528	Yes	No
Brain-Cerebellum	205	RP4-777O23.1	ENSG00000263683.1	7	0.000204076	0.00367337	18	0.0281049	Yes	No
Brain-Cerebellum	205	GARS	ENSG00000106105.13	7	0.000170119	0.00306214	18	0.0270958	Yes	No
Brain-Cerebellum	205	CRHR2	ENSG00000106113.18	7	0.0120631	0.217136	18	0.225329	No	No
Brain-Cerebellum	205	INMT	ENSG00000241644.2	7	0.00494917	0.084136	17	0.103315	No	No
Brain-Cerebellum	205	MINDY4	ENSG00000106125.14	7	0.00166397	0.0299514	18	0.056109	No	No
Brain-Cerebellum	205	AQP1	ENSG00000240583.11	7	0.00133584	0.0213735	16	0.0483026	Yes	No
Brain-Cerebellum	205	GHRHR	ENSG00000106128.18	7	0.000593211	0.0100846	17	0.0366123	Yes	No
Brain-Cerebellum	205	ADCYAP1R1	ENSG00000078549.14	7	0.00388704	0.0699667	18	0.0908826	No	No
Brain-Cerebellum	205	NEUROD6	ENSG00000164600.6	7	0.00138687	0.0277375	20	0.0539935	No	No
Brain-Cerebellum	205	CCDC129	ENSG00000180347.13	7	0.000574031	0.0132027	23	0.040245	Yes	No
Brain-Cerebellum	205	PPP1R17	ENSG00000106341.10	7	0.00132881	0.0292339	22	0.0554175	No	No
Brain-Cerebellum	205	PDE1C	ENSG00000154678.16	7	0.00797758	0.223372	28	0.231242	No	No
Brain-Cerebellum	205	LSM5	ENSG00000106355.9	7	0.000205103	0.00471737	23	0.0299248	Yes	No
Brain-Cerebellum	205	AVL9	ENSG00000105778.18	7	0.000130394	0.00299907	23	0.0269768	Yes	No
Brain-Cerebellum	205	RP11-225B17.2	ENSG00000273014.1	7	0.00285836	0.0628838	22	0.0846696	No	No
Brain-Cerebellum	205	LINC00997	ENSG00000281332.1	7	0.00476135	0.10475	22	0.121483	No	No
Brain-Cerebellum	205	RP11-265E18.1	ENSG00000272905.1	7	0.000125301	0.00275663	22	0.0264328	Yes	No
Brain-Cerebellum	205	KBTBD2	ENSG00000170852.10	7	0.00036296	0.00798513	22	0.0343253	Yes	No
Brain-Cerebellum	205	FKBP9	ENSG00000122642.10	7	0.0010272	0.0225983	22	0.0494957	Yes	No
Brain-Cerebellum	205	NT5C3A	ENSG00000122643.18	7	0.000353828	0.00778421	22	0.0339254	Yes	No
Brain-Cerebellum	205	RP9	ENSG00000164610.8	7	0.00932963	0.195922	21	0.205454	No	No
Brain-Cerebellum	205	BBS9	ENSG00000122507.20	7	0.000759807	0.0189952	25	0.0459804	Yes	No
Brain-Cerebellum	205	RP11-89N17.4	ENSG00000236494.1	7	0.000269331	0.00484797	18	0.0301396	Yes	No
Brain-Cerebellum	205	BMPER	ENSG00000164619.8	7	0.00126297	0.0265223	21	0.0528601	No	No
Brain-Cerebellum	205	NPSR1	ENSG00000187258.13	7	0.000283535	0.00595425	21	0.0316903	Yes	No
Brain-Cerebellum	205	DPY19L1	ENSG00000173852.14	7	0.00613337	0.122667	20	0.137396	No	No
Brain-Cerebellum	205	HERPUD2	ENSG00000122557.9	7	0.000450236	0.0099052	22	0.0364096	Yes	No
Brain-Cerebellum	205	AC018647.3	ENSG00000227544.8	7	4.58516e-05	0.000962883	21	0.0213478	Yes	No
Brain-Cerebellum	205	SEPT7-AS1	ENSG00000228878.7	7	0.00128236	0.0269296	21	0.0532365	No	No
Brain-Cerebellum	205	SEPT7	ENSG00000122545.18	7	0.000794018	0.0174684	22	0.0445513	Yes	No
Brain-Cerebellum	205	EEPD1	ENSG00000122547.10	7	5.52007e-05	0.00115922	21	0.0218265	Yes	No
Brain-Cerebellum	205	KIAA0895	ENSG00000164542.12	7	0.0006241	0.012482	20	0.039403	Yes	No
Brain-Cerebellum	205	ANLN	ENSG00000011426.10	7	1.05282e-06	2.10565e-05	20	0.00886193	Yes	Yes
Brain-Cerebellum	205	AOAH	ENSG00000136250.11	7	0.00416024	0.087365	21	0.106024	No	No
Brain-Cerebellum	205	RP11-85E16.1	ENSG00000272984.1	7	0.00385383	0.069369	18	0.0903469	No	No
Brain-Cerebellum	205	ELMO1	ENSG00000155849.15	7	0.00198402	0.0535684	27	0.0768348	No	No
Brain-Cerebellum	205	NME8	ENSG00000086288.11	7	8.4811e-05	0.00195065	23	0.0245581	Yes	No
Brain-Cerebellum	205	SFRP4	ENSG00000106483.11	7	0.0049057	0.112831	23	0.128635	No	No
Brain-Cerebellum	205	EPDR1	ENSG00000086289.11	7	5.87531e-05	0.00129257	22	0.0224439	Yes	No
Brain-Cerebellum	205	STARD3NL	ENSG00000010270.13	7	0.000588594	0.0135377	23	0.0405737	Yes	No
Brain-Cerebellum	205	TRGC2	ENSG00000227191.8	7	0.0158431	0.364391	23	0.367548	No	No
Brain-Cerebellum	205	TRGC1	ENSG00000211689.7	7	0.0153821	0.353788	23	0.357294	No	No
Brain-Cerebellum	205	AMPH	ENSG00000078053.16	7	4.35767e-05	0.00108942	25	0.0216806	Yes	No
Brain-Cerebellum	205	VPS41	ENSG00000006715.15	7	0.00247407	0.0593777	24	0.0817392	No	No
Brain-Cerebellum	205	POU6F2	ENSG00000106536.19	7	0.00086798	0.0208315	24	0.0478628	Yes	No
Brain-Cerebellum	205	YAE1D1	ENSG00000241127.7	7	0.000884854	0.0141577	16	0.0411221	Yes	No
Brain-Cerebellum	205	RALA	ENSG00000006451.7	7	0.000882926	0.0141268	16	0.0411034	Yes	No
Brain-Cerebellum	205	LINC00265	ENSG00000188185.11	7	0.00895507	0.134326	15	0.148001	No	No
Brain-Cerebellum	205	CDK13	ENSG00000065883.14	7	0.00282843	0.0480833	17	0.0719655	No	No
Brain-Cerebellum	205	MPLKIP	ENSG00000168303.6	7	0.00166627	0.024994	15	0.0515628	No	No
Brain-Cerebellum	205	SUGCT	ENSG00000175600.15	7	3.18869e-05	0.000637737	20	0.0200416	Yes	No
Brain-Cerebellum	205	INHBA	ENSG00000122641.10	7	0.0105366	0.200195	19	0.209472	No	No
Brain-Cerebellum	205	GLI3	ENSG00000106571.12	7	0.000499373	0.00998746	20	0.0364744	Yes	No
Brain-Cerebellum	205	RP11-111K18.2	ENSG00000261019.1	7	0.00211375	0.0422751	20	0.067008	No	No
Brain-Cerebellum	205	C7orf25	ENSG00000136197.12	7	0.00115554	0.0231108	20	0.0499153	Yes	No
Brain-Cerebellum	205	PSMA2	ENSG00000106588.10	7	0.00185558	0.0371116	20	0.0623171	No	No
Brain-Cerebellum	205	MRPL32	ENSG00000106591.3	7	0.000685618	0.0137124	20	0.0406863	Yes	No
Brain-Cerebellum	205	AC005537.2	ENSG00000232006.8	7	0.00017432	0.00366073	21	0.0281049	Yes	No
Brain-Cerebellum	205	HECW1	ENSG00000002746.14	7	0.00459188	0.105613	23	0.122225	No	No
Brain-Cerebellum	205	STK17A	ENSG00000164543.5	7	0.000931441	0.0158345	17	0.042733	Yes	No
Brain-Cerebellum	205	COA1	ENSG00000106603.18	7	0.0232114	0.417806	18	0.420603	No	No
Brain-Cerebellum	205	BLVRA	ENSG00000106605.10	7	0.00627679	0.106705	17	0.123181	No	No
Brain-Cerebellum	205	MRPS24	ENSG00000062582.13	7	0.000250909	0.00426546	17	0.0292494	Yes	No
Brain-Cerebellum	205	URGCP	ENSG00000106608.16	7	0.00290531	0.0522956	18	0.0756214	No	No
Brain-Cerebellum	205	UBE2D4	ENSG00000078967.12	7	0.00149555	0.0269199	18	0.0532233	No	No
Brain-Cerebellum	205	SPDYE1	ENSG00000136206.3	7	0.000227344	0.00409219	18	0.0289191	Yes	No
Brain-Cerebellum	205	AC004951.6	ENSG00000228434.1	7	0.000157616	0.00267947	17	0.0262652	Yes	No
Brain-Cerebellum	205	LINC00957	ENSG00000235314.1	7	0.00291457	0.0495477	17	0.0732245	No	No
Brain-Cerebellum	205	DBNL	ENSG00000136279.20	7	0.00485613	0.0874103	18	0.106059	No	No
Brain-Cerebellum	205	POLM	ENSG00000122678.16	7	0.000420378	0.0075668	18	0.0337803	Yes	No
Brain-Cerebellum	205	AEBP1	ENSG00000106624.10	7	0.000541222	0.009742	18	0.0362572	Yes	No
Brain-Cerebellum	205	POLD2	ENSG00000106628.10	7	8.42144e-05	0.00151586	18	0.0231302	Yes	No
Brain-Cerebellum	205	MYL7	ENSG00000106631.8	7	0.00097249	0.0175048	18	0.0445702	Yes	No
Brain-Cerebellum	205	GCK	ENSG00000106633.15	7	0.0113119	0.214927	19	0.223345	No	No
Brain-Cerebellum	205	YKT6	ENSG00000106636.7	7	0.000574698	0.0103446	18	0.0370495	Yes	No
Brain-Cerebellum	205	CAMK2B	ENSG00000058404.19	7	0.00370848	0.0741696	20	0.094445	No	No
Brain-Cerebellum	205	NUDCD3	ENSG00000015676.17	7	0.000320404	0.00608768	19	0.0318095	Yes	No
Brain-Cerebellum	205	NPC1L1	ENSG00000015520.14	7	0.00153429	0.0291515	19	0.0553132	No	No
Brain-Cerebellum	205	DDX56	ENSG00000136271.10	7	0.00470569	0.0847025	18	0.103833	No	No
Brain-Cerebellum	205	TMED4	ENSG00000158604.14	7	0.00115499	0.0207898	18	0.0478403	Yes	No
Brain-Cerebellum	205	OGDH	ENSG00000105953.14	7	0.00085174	0.0161831	19	0.0431254	Yes	No
Brain-Cerebellum	205	ZMIZ2	ENSG00000122515.14	7	5.09298e-05	0.000916736	18	0.0213478	Yes	No
Brain-Cerebellum	205	PPIA	ENSG00000196262.13	7	0.00419621	0.0755317	18	0.0955922	No	No
Brain-Cerebellum	205	H2AFV	ENSG00000105968.18	7	0.0043386	0.0780949	18	0.0978601	No	No
Brain-Cerebellum	205	PURB	ENSG00000146676.8	7	0.01012	0.182159	18	0.192432	No	No
Brain-Cerebellum	205	MYO1G	ENSG00000136286.14	7	0.00532618	0.0958713	18	0.113693	No	No
Brain-Cerebellum	205	SNHG15	ENSG00000232956.8	7	0.000181432	0.00326578	18	0.0272862	Yes	No
Brain-Cerebellum	205	CCM2	ENSG00000136280.15	7	0.000227599	0.00432438	19	0.0292951	Yes	No
Brain-Cerebellum	205	NACAD	ENSG00000136274.8	7	6.76169e-05	0.0012171	18	0.022108	Yes	No
Brain-Cerebellum	205	TBRG4	ENSG00000136270.13	7	0.00216883	0.0390389	18	0.0640623	No	No
Brain-Cerebellum	205	RAMP3	ENSG00000122679.8	7	0.000275657	0.00523748	19	0.0306929	Yes	No
Brain-Cerebellum	205	ADCY1	ENSG00000164742.14	7	0.000815608	0.0179434	22	0.0449384	Yes	No
Brain-Cerebellum	205	IGFBP1	ENSG00000146678.9	7	0.022648	0.498256	22	0.500085	No	No
Brain-Cerebellum	205	IGFBP3	ENSG00000146674.14	7	8.10526e-05	0.00178316	22	0.0240074	Yes	No
Brain-Cerebellum	205	TNS3	ENSG00000136205.16	7	0.000809163	0.0218474	27	0.0487506	Yes	No
Brain-Cerebellum	205	LINC01447	ENSG00000236078.1	7	0.00356809	0.0856342	24	0.104547	No	No
Brain-Cerebellum	205	HUS1	ENSG00000136273.11	7	0.000130633	0.00339647	26	0.0276176	Yes	No
Brain-Cerebellum	205	PKD1L1	ENSG00000158683.7	7	0.000852332	0.0213083	25	0.0482277	Yes	No
Brain-Cerebellum	205	C7orf57	ENSG00000164746.13	7	2.54478e-05	0.000610746	24	0.0200416	Yes	No
Brain-Cerebellum	205	UPP1	ENSG00000183696.13	7	0.00212339	0.0488379	23	0.0726308	No	No
Brain-Cerebellum	205	VWC2	ENSG00000188730.4	7	0.00322698	0.0774474	24	0.0973171	No	No
Brain-Cerebellum	205	ZPBP	ENSG00000042813.7	7	0.00233092	0.0582729	25	0.0808569	No	No
Brain-Cerebellum	205	IKZF1	ENSG00000185811.16	7	0.00338371	0.0710579	21	0.0917569	No	No
Brain-Cerebellum	205	FIGNL1	ENSG00000132436.11	7	0.000915719	0.0183144	20	0.0452616	Yes	No
Brain-Cerebellum	205	DDC	ENSG00000132437.17	7	0.0311209	0.653539	21	0.654482	No	No
Brain-Cerebellum	205	GRB10	ENSG00000106070.17	7	0.00404497	0.0889892	22	0.107396	No	No
Brain-Cerebellum	205	COBL	ENSG00000106078.17	7	0.000593699	0.0142488	24	0.0411893	Yes	No
Brain-Cerebellum	205	LINC01445	ENSG00000231427.5	7	0.00271116	0.0623566	23	0.0842868	No	No
Brain-Cerebellum	205	VSTM2A	ENSG00000170419.10	7	0.000179115	0.00411964	23	0.0289417	Yes	No
Brain-Cerebellum	205	SEC61G	ENSG00000132432.13	7	0.00386913	0.08899	23	0.107396	No	No
Brain-Cerebellum	205	EGFR	ENSG00000146648.17	7	0.000432501	0.0108125	25	0.037409	Yes	No
Brain-Cerebellum	205	LANCL2	ENSG00000132434.9	7	0.00636844	0.140106	22	0.153265	No	No
Brain-Cerebellum	205	VOPP1	ENSG00000154978.12	7	0.00521733	0.119999	23	0.13496	No	No
Brain-Cerebellum	205	RP11-310H4.2	ENSG00000233977.1	7	0.0029469	0.0618848	21	0.0839384	No	No
Brain-Cerebellum	205	RP11-310H4.3	ENSG00000231394.1	7	5.27222e-05	0.00110717	21	0.0216806	Yes	No
Brain-Cerebellum	205	ZNF713	ENSG00000178665.14	7	0.0167019	0.35074	21	0.354294	No	No
Brain-Cerebellum	205	GBAS	ENSG00000146729.9	7	0.00124606	0.0249212	20	0.0514907	No	No
Brain-Cerebellum	205	MRPS17	ENSG00000239789.5	7	0.00196731	0.0393461	20	0.0643074	No	No
Brain-Cerebellum	205	PSPH	ENSG00000146733.13	7	0.0022096	0.044192	20	0.068736	No	No
Brain-Cerebellum	205	CCT6A	ENSG00000146731.10	7	0.00357936	0.0715871	20	0.0922437	No	No
Brain-Cerebellum	205	SUMF2	ENSG00000129103.17	7	0.00231308	0.0462616	20	0.0703714	No	No
Brain-Cerebellum	205	PHKG1	ENSG00000164776.9	7	0.00656336	0.131267	20	0.145145	No	No
Brain-Cerebellum	205	CHCHD2	ENSG00000106153.12	7	0.00815173	0.163035	20	0.174683	No	No
Brain-Cerebellum	205	NUPR2	ENSG00000185290.3	7	0.0012629	0.0252579	20	0.0517408	No	No
Brain-Cerebellum	205	RP11-114G11.5	ENSG00000260653.5	7	0.0126753	0.215481	17	0.223792	No	No
Brain-Cerebellum	205	RP11-340I6.8	ENSG00000226581.1	7	0.00125837	0.023909	19	0.0506448	No	No
Brain-Cerebellum	205	ZNF727	ENSG00000214652.5	7	0.000350594	0.00666129	19	0.0325941	Yes	No
Brain-Cerebellum	205	ZNF736	ENSG00000234444.9	7	0.000539428	0.0097097	18	0.0362233	Yes	No
Brain-Cerebellum	205	ZNF680	ENSG00000173041.11	7	0.000934663	0.0186933	20	0.045691	Yes	No
Brain-Cerebellum	205	ZNF107	ENSG00000196247.11	7	0.00950964	0.180683	19	0.191028	No	No
Brain-Cerebellum	205	ZNF138	ENSG00000197008.9	7	0.0379515	0.683127	18	0.683923	No	No
Brain-Cerebellum	205	ZNF273	ENSG00000198039.11	7	0.0045419	0.0817542	18	0.101161	No	No
Brain-Cerebellum	205	ZNF117	ENSG00000152926.14	7	0.0046476	0.0836567	18	0.102883	No	No
Brain-Cerebellum	205	ERV3-1	ENSG00000213462.4	7	0.00254529	0.0458152	18	0.070023	No	No
Brain-Cerebellum	205	ZNF92	ENSG00000146757.13	7	0.0421822	0.674916	16	0.67574	No	No
Brain-Cerebellum	205	RP11-479O9.4	ENSG00000272693.3	7	0.00229155	0.0389564	17	0.0640128	No	No
Brain-Cerebellum	205	VKORC1L1	ENSG00000196715.5	7	0.0645003	1	16	1	No	No
Brain-Cerebellum	205	GUSB	ENSG00000169919.16	7	0.0391247	0.625996	16	0.627039	No	No
Brain-Cerebellum	205	ASL	ENSG00000126522.16	7	0.00384485	0.0615177	16	0.0835849	No	No
Brain-Cerebellum	205	CRCP	ENSG00000241258.6	7	0.00667129	0.113412	17	0.12913	No	No
Brain-Cerebellum	205	TPST1	ENSG00000169902.13	7	0.00396096	0.0871412	22	0.105833	No	No
Brain-Cerebellum	205	GS1-124K5.4	ENSG00000237310.1	7	0.0281924	0.563849	20	0.565164	No	No
Brain-Cerebellum	205	KCTD7	ENSG00000243335.9	7	0.00090362	0.018976	21	0.0459473	Yes	No
Brain-Cerebellum	205	RABGEF1	ENSG00000154710.16	7	0.00464618	0.111508	24	0.127448	No	No
Brain-Cerebellum	205	RP11-458F8.4	ENSG00000273142.1	7	0.00362906	0.0907266	25	0.108905	No	No
Brain-Cerebellum	205	TMEM248	ENSG00000106609.16	7	0.00105312	0.0263279	25	0.0526532	No	No
Brain-Cerebellum	205	SBDS	ENSG00000126524.9	7	0.0130729	0.339895	26	0.343744	No	No
Brain-Cerebellum	205	TYW1	ENSG00000198874.12	7	0.00168615	0.0488983	29	0.0726779	No	No
Brain-Cerebellum	205	RP11-166O4.6	ENSG00000273448.1	7	0.00122404	0.0342733	28	0.0600431	No	No
Brain-Cerebellum	205	LINC01372	ENSG00000235475.1	7	0.000963103	0.0269669	28	0.0532708	No	No
Brain-Cerebellum	205	RP5-942I16.1	ENSG00000234215.2	7	0.00108649	0.0173838	16	0.044479	Yes	No
Brain-Cerebellum	205	AUTS2	ENSG00000158321.15	7	2.03565e-06	5.90338e-05	29	0.0119666	Yes	No
Brain-Cerebellum	205	WBSCR17	ENSG00000185274.11	7	0.00315238	0.0756571	24	0.0957107	No	No
Brain-Cerebellum	205	CALN1	ENSG00000183166.10	7	0.00143446	0.0301236	21	0.0562646	No	No
Brain-Cerebellum	205	TYW1B	ENSG00000277149.4	7	0.000485622	0.00728433	15	0.0333375	Yes	No
Brain-Cerebellum	205	POM121	ENSG00000196313.11	7	0.0141827	0.170192	12	0.181179	No	No
Brain-Cerebellum	205	TRIM74	ENSG00000155428.12	7	0.00734293	0.0881152	12	0.106633	No	No
Brain-Cerebellum	205	NSUN5	ENSG00000130305.16	7	0.00279218	0.0279218	10	0.054142	No	No
Brain-Cerebellum	205	TRIM50	ENSG00000146755.10	7	0.0053631	0.053631	10	0.0768831	No	No
Brain-Cerebellum	205	FKBP6	ENSG00000077800.11	7	0.0116377	0.128015	11	0.142185	No	No
Brain-Cerebellum	205	FZD9	ENSG00000188763.4	7	0.00187838	0.0187838	10	0.0457512	Yes	No
Brain-Cerebellum	205	BAZ1B	ENSG00000009954.10	7	0.005812	0.063932	11	0.0855563	No	No
Brain-Cerebellum	205	BCL7B	ENSG00000106635.7	7	0.000510417	0.00510417	10	0.0305738	Yes	No
Brain-Cerebellum	205	TBL2	ENSG00000106638.15	7	0.000245619	0.00245619	10	0.0254799	Yes	No
Brain-Cerebellum	205	MLXIPL	ENSG00000009950.15	7	0.0107605	0.107605	10	0.123958	No	No
Brain-Cerebellum	205	VPS37D	ENSG00000176428.5	7	0.00334802	0.0334802	10	0.0594068	No	No
Brain-Cerebellum	205	DNAJC30	ENSG00000176410.7	7	0.00358511	0.0358511	10	0.0612953	No	No
Brain-Cerebellum	205	WBSCR22	ENSG00000071462.11	7	0.00472486	0.0472486	10	0.0712065	No	No
Brain-Cerebellum	205	STX1A	ENSG00000106089.11	7	0.000339832	0.00339832	10	0.0276176	Yes	No
Brain-Cerebellum	205	ABHD11	ENSG00000106077.18	7	0.00165371	0.0165371	10	0.0435704	Yes	No
Brain-Cerebellum	205	CLDN3	ENSG00000165215.6	7	0.0162929	0.162929	10	0.17458	No	No
Brain-Cerebellum	205	CLDN4	ENSG00000189143.9	7	0.00116939	0.0105245	9	0.0372058	Yes	No
Brain-Cerebellum	205	WBSCR27	ENSG00000165171.10	7	0.00879551	0.0791596	9	0.0988267	No	No
Brain-Cerebellum	205	ELN	ENSG00000049540.16	7	0.00938837	0.0938837	10	0.111814	No	No
Brain-Cerebellum	205	LIMK1	ENSG00000106683.14	7	0.0129026	0.129026	10	0.143079	No	No
Brain-Cerebellum	205	EIF4H	ENSG00000106682.14	7	0.000580712	0.00580712	10	0.0314527	Yes	No
Brain-Cerebellum	205	LAT2	ENSG00000086730.16	7	0.0072713	0.072713	10	0.0932605	No	No
Brain-Cerebellum	205	RFC2	ENSG00000049541.10	7	0.00278058	0.0278058	10	0.0540273	No	No
Brain-Cerebellum	205	CLIP2	ENSG00000106665.15	7	0.000890846	0.00890846	10	0.0353075	Yes	No
Brain-Cerebellum	205	GTF2IRD1	ENSG00000006704.10	7	0.00401736	0.044191	11	0.068736	No	No
Brain-Cerebellum	205	GTF2I	ENSG00000263001.5	7	0.00381277	0.0419404	11	0.0667414	No	No
Brain-Cerebellum	205	NCF1	ENSG00000158517.13	7	0.00358508	0.0394359	11	0.0643974	No	No
Brain-Cerebellum	205	GTF2IRD2	ENSG00000196275.13	7	0.00101692	0.012203	12	0.0390716	Yes	No
Brain-Cerebellum	205	GATSL2	ENSG00000274070.1	7	5.24084e-05	0.000628901	12	0.0200416	Yes	No
Brain-Cerebellum	205	RCC1L	ENSG00000274523.4	7	0.00202338	0.0242805	12	0.0509483	No	No
Brain-Cerebellum	205	GTF2IRD2B	ENSG00000174428.16	7	0.000544948	0.00653937	12	0.0324201	Yes	No
Brain-Cerebellum	205	TRIM73	ENSG00000178809.11	7	0.00633742	0.0760491	12	0.0961054	No	No
Brain-Cerebellum	205	POM121C	ENSG00000272391.5	7	0.000348175	0.0041781	12	0.029091	Yes	No
Brain-Cerebellum	205	SPDYE5	ENSG00000170092.14	7	0.00884593	0.106151	12	0.122706	No	No
Brain-Cerebellum	205	HIP1	ENSG00000127946.16	7	0.00154635	0.0201025	13	0.0471263	Yes	No
Brain-Cerebellum	205	RHBDD2	ENSG00000005486.16	7	0.00124859	0.0174803	14	0.0445615	Yes	No
Brain-Cerebellum	205	POR	ENSG00000127948.15	7	0.00487602	0.0731403	15	0.0935691	No	No
Brain-Cerebellum	205	TMEM120A	ENSG00000189077.10	7	0.000358492	0.00537738	15	0.030837	Yes	No
Brain-Cerebellum	205	STYXL1	ENSG00000127952.16	7	0.00445236	0.0667854	15	0.0881015	No	No
Brain-Cerebellum	205	MDH2	ENSG00000146701.11	7	0.00527589	0.0791384	15	0.09882	No	No
Brain-Cerebellum	205	SRRM3	ENSG00000177679.15	7	0.000152232	0.00243572	16	0.0254799	Yes	No
Brain-Cerebellum	205	HSPB1	ENSG00000106211.8	7	0.00175216	0.0297867	17	0.0559132	No	No
Brain-Cerebellum	205	YWHAG	ENSG00000170027.6	7	0.00251353	0.0452436	18	0.0695834	No	No
Brain-Cerebellum	205	SSC4D	ENSG00000146700.8	7	0.00135293	0.0243527	18	0.0510186	No	No
Brain-Cerebellum	205	ZP3	ENSG00000188372.14	7	0.00448075	0.0806536	18	0.100156	No	No
Brain-Cerebellum	205	DTX2	ENSG00000091073.19	7	0.00547929	0.104106	19	0.120892	No	No
Brain-Cerebellum	205	UPK3B	ENSG00000243566.6	7	5.92464e-06	0.000106643	18	0.0143902	Yes	No
Brain-Cerebellum	205	SPDYE16	ENSG00000185040.13	7	0.00127888	0.0230198	18	0.0498441	Yes	No
Brain-Cerebellum	205	POMZP3	ENSG00000146707.14	7	4.33274e-05	0.000779893	18	0.0206306	Yes	No
Brain-Cerebellum	205	CCDC146	ENSG00000135205.14	7	0.00482607	0.0965215	20	0.114284	No	No
Brain-Cerebellum	205	FGL2	ENSG00000127951.6	7	0.000969706	0.0174547	18	0.0445467	Yes	No
Brain-Cerebellum	205	GSAP	ENSG00000186088.15	7	0.00181359	0.0362717	20	0.0616466	No	No
Brain-Cerebellum	205	PTPN12	ENSG00000127947.15	7	0.000715781	0.0157472	22	0.0426817	Yes	No
Brain-Cerebellum	205	APTR	ENSG00000214293.8	7	0.00154345	0.033956	22	0.0598008	No	No
Brain-Cerebellum	205	RSBN1L	ENSG00000187257.15	7	0.000232761	0.00512074	22	0.0305738	Yes	No
Brain-Cerebellum	205	TMEM60	ENSG00000135211.5	7	0.0104312	0.229486	22	0.237095	No	No
Brain-Cerebellum	205	PHTF2	ENSG00000006576.16	7	0.00107369	0.024695	23	0.0513511	No	No
Brain-Cerebellum	205	MAGI2	ENSG00000187391.19	7	0.000134148	0.00442687	33	0.0293473	Yes	No
Brain-Cerebellum	205	GNAI1	ENSG00000127955.15	7	0.0101398	0.182517	18	0.192752	No	No
Brain-Cerebellum	205	CD36	ENSG00000135218.17	7	0.00049334	0.00937346	19	0.0357625	Yes	No
Brain-Cerebellum	205	SEMA3C	ENSG00000075223.13	7	0.000541655	0.0097498	18	0.0362572	Yes	No
Brain-Cerebellum	205	HGF	ENSG00000019991.15	7	0.00197292	0.0355126	18	0.0610841	No	No
Brain-Cerebellum	205	CACNA2D1	ENSG00000153956.15	7	0.000314998	0.00724496	23	0.0332871	Yes	No
Brain-Cerebellum	205	PCLO	ENSG00000186472.19	7	0.0106835	0.267087	25	0.272895	No	No
Brain-Cerebellum	205	SEMA3E	ENSG00000170381.12	7	1.15193e-05	0.000264944	23	0.0177119	Yes	No
Brain-Cerebellum	205	SEMA3A	ENSG00000075213.10	7	0.00242925	0.0558727	23	0.0788642	No	No
Brain-Cerebellum	205	SEMA3D	ENSG00000153993.13	7	0.000470643	0.00894222	19	0.0353439	Yes	No
Brain-Cerebellum	205	GRM3	ENSG00000198822.10	7	0.0041495	0.074691	18	0.0948487	No	No
Brain-Cerebellum	205	KIAA1324L	ENSG00000164659.14	7	0.000163728	0.00261965	16	0.0261111	Yes	No
Brain-Cerebellum	205	CTA-254O6.1	ENSG00000261462.1	7	0.00771333	0.107987	14	0.124287	No	No
Brain-Cerebellum	205	DMTF1	ENSG00000135164.18	7	0.00454597	0.0636436	14	0.0853232	No	No
Brain-Cerebellum	205	TMEM243	ENSG00000135185.11	7	0.00661718	0.0926405	14	0.11075	No	No
Brain-Cerebellum	205	TP53TG1	ENSG00000182165.17	7	0.00774225	0.100649	13	0.117872	No	No
Brain-Cerebellum	205	CROT	ENSG00000005469.11	7	0.00134777	0.0188688	14	0.0458407	Yes	No
Brain-Cerebellum	205	ABCB4	ENSG00000005471.15	7	0.00333164	0.046643	14	0.070719	No	No
Brain-Cerebellum	205	ABCB1	ENSG00000085563.14	7	0.000347309	0.00520964	15	0.0306849	Yes	No
Brain-Cerebellum	205	RUNDC3B	ENSG00000105784.15	7	0.00256017	0.0384026	15	0.0634819	No	No
Brain-Cerebellum	205	SLC25A40	ENSG00000075303.12	7	0.0124892	0.174849	14	0.185502	No	No
Brain-Cerebellum	205	DBF4	ENSG00000006634.7	7	0.0047659	0.0667226	14	0.0880474	No	No
Brain-Cerebellum	205	ADAM22	ENSG00000008277.14	7	0.0020839	0.0354263	17	0.0610352	No	No
Brain-Cerebellum	205	SRI	ENSG00000075142.13	7	0.00289513	0.0434269	15	0.0681037	No	No
Brain-Cerebellum	205	STEAP4	ENSG00000127954.12	7	0.00931688	0.14907	16	0.161689	No	No
Brain-Cerebellum	205	RP5-1121E10.2	ENSG00000238358.2	7	0.000233327	0.0051332	22	0.0305738	Yes	No
Brain-Cerebellum	205	STEAP1	ENSG00000164647.8	7	0.0011335	0.024937	22	0.051504	No	No
Brain-Cerebellum	205	STEAP2	ENSG00000157214.13	7	0.00604912	0.133081	22	0.146871	No	No
Brain-Cerebellum	205	CFAP69	ENSG00000105792.19	7	0.00264354	0.0555143	21	0.0785393	No	No
Brain-Cerebellum	205	AC002064.5	ENSG00000225498.1	7	0.00129103	0.0258207	20	0.0522795	No	No
Brain-Cerebellum	205	CTB-16J4.1	ENSG00000283267.1	7	0.00444583	0.0889166	20	0.107358	No	No
Brain-Cerebellum	205	GTPBP10	ENSG00000105793.15	7	0.00261017	0.0522034	20	0.0755314	No	No
Brain-Cerebellum	205	CLDN12	ENSG00000157224.15	7	0.00504208	0.105884	21	0.122473	No	No
Brain-Cerebellum	205	CDK14	ENSG00000058091.16	7	0.000374237	0.00860744	23	0.0348114	Yes	No
Brain-Cerebellum	205	FZD1	ENSG00000157240.3	7	0.00206294	0.033007	16	0.0589178	No	No
Brain-Cerebellum	205	MTERF1	ENSG00000127989.13	7	8.52847e-05	0.00119399	14	0.0218687	Yes	No
Brain-Cerebellum	205	AKAP9	ENSG00000127914.16	7	0.00855442	0.111208	13	0.12719	No	No
Brain-Cerebellum	205	CYP51A1	ENSG00000001630.15	7	0.00984321	0.118118	12	0.133294	No	No
Brain-Cerebellum	205	LRRD1	ENSG00000240720.7	7	0.0065835	0.079002	12	0.0987157	No	No
Brain-Cerebellum	205	KRIT1	ENSG00000001631.15	7	0.0064788	0.0712668	11	0.0919448	No	No
Brain-Cerebellum	205	ANKIB1	ENSG00000001629.9	7	0.00155404	0.0186485	12	0.0456495	Yes	No
Brain-Cerebellum	205	GATAD1	ENSG00000157259.6	7	0.000286745	0.00315419	11	0.0272064	Yes	No
Brain-Cerebellum	205	ERVW-1	ENSG00000242950.6	7	0.00161227	0.017735	11	0.0447344	Yes	No
Brain-Cerebellum	205	PEX1	ENSG00000127980.15	7	0.00168773	0.018565	11	0.0455502	Yes	No
Brain-Cerebellum	205	RBM48	ENSG00000127993.15	7	0.00400922	0.0441014	11	0.0686957	No	No
Brain-Cerebellum	205	FAM133B	ENSG00000234545.7	7	0.000629585	0.00692543	11	0.0328781	Yes	No
Brain-Cerebellum	205	CDK6	ENSG00000105810.9	7	0.000508442	0.00610131	12	0.0318323	Yes	No
Brain-Cerebellum	205	SAMD9	ENSG00000205413.7	7	0.00346635	0.0381298	11	0.063251	No	No
Brain-Cerebellum	205	SAMD9L	ENSG00000177409.11	7	5.88422e-06	6.47264e-05	11	0.0125562	Yes	No
Brain-Cerebellum	205	HEPACAM2	ENSG00000188175.9	7	0.00147321	0.0147321	10	0.041724	Yes	No
Brain-Cerebellum	205	VPS50	ENSG00000004766.15	7	0.00110352	0.0121387	11	0.0389729	Yes	No
Brain-Cerebellum	205	TFPI2	ENSG00000105825.11	7	0.00118509	0.0154062	13	0.0423434	Yes	No
Brain-Cerebellum	205	GNG11	ENSG00000127920.5	7	0.000211425	0.00274852	13	0.0264037	Yes	No
Brain-Cerebellum	205	BET1	ENSG00000105829.11	7	0.00545743	0.0709466	13	0.0916934	No	No
Brain-Cerebellum	205	COL1A2	ENSG00000164692.17	7	0.00198924	0.0258601	13	0.0522912	No	No
Brain-Cerebellum	205	CASD1	ENSG00000127995.16	7	0.00465466	0.0605106	13	0.0828279	No	No
Brain-Cerebellum	205	SGCE	ENSG00000127990.15	7	0.000781249	0.0109375	14	0.0375123	Yes	No
Brain-Cerebellum	205	PEG10	ENSG00000242265.5	7	0.00950849	0.12361	13	0.138247	No	No
Brain-Cerebellum	205	PPP1R9A	ENSG00000158528.11	7	0.000922124	0.014754	16	0.0417494	Yes	No
Brain-Cerebellum	205	AC002429.5	ENSG00000236197.3	7	0.00742816	0.111422	15	0.127371	No	No
Brain-Cerebellum	205	PON1	ENSG00000005421.8	7	0.00512513	0.0768769	15	0.0968193	No	No
Brain-Cerebellum	205	PON3	ENSG00000105852.10	7	0.010573	0.158595	15	0.170554	No	No
Brain-Cerebellum	205	PON2	ENSG00000105854.12	7	0.000731236	0.0109685	15	0.037537	Yes	No
Brain-Cerebellum	205	ASB4	ENSG00000005981.12	7	0.00537426	0.0806139	15	0.100142	No	No
Brain-Cerebellum	205	PDK4	ENSG00000004799.7	7	0.0126186	0.189278	15	0.199124	No	No
Brain-Cerebellum	205	DYNC1I1	ENSG00000158560.14	7	0.00265235	0.04509	17	0.0694253	No	No
Brain-Cerebellum	205	SLC25A13	ENSG00000004864.13	7	0.0132725	0.225632	17	0.233434	No	No
Brain-Cerebellum	205	SEM1	ENSG00000127922.9	7	0.000162478	0.00308707	19	0.0271281	Yes	No
Brain-Cerebellum	205	SDHAF3	ENSG00000196636.7	7	0.0218071	0.392527	18	0.39542	No	No
Brain-Cerebellum	205	TAC1	ENSG00000006128.11	7	0.000677001	0.01354	20	0.0405737	Yes	No
Brain-Cerebellum	205	ASNS	ENSG00000070669.16	7	0.00136474	0.0272948	20	0.0535925	No	No
Brain-Cerebellum	205	LMTK2	ENSG00000164715.5	7	0.000714896	0.0142979	20	0.0412462	Yes	No
Brain-Cerebellum	205	BHLHA15	ENSG00000180535.3	7	0.000810209	0.015394	19	0.0423197	Yes	No
Brain-Cerebellum	205	TECPR1	ENSG00000205356.9	7	0.00203596	0.0386832	19	0.0637256	No	No
Brain-Cerebellum	205	BRI3	ENSG00000164713.9	7	0.0017058	0.0324101	19	0.0583636	No	No
Brain-Cerebellum	205	BAIAP2L1	ENSG00000006453.13	7	0.00310428	0.0589813	19	0.0814203	No	No
Brain-Cerebellum	205	NPTX2	ENSG00000106236.3	7	0.00306485	0.0490376	16	0.0727819	No	No
Brain-Cerebellum	205	TMEM130	ENSG00000166448.14	7	0.0018123	0.0235599	13	0.0502772	No	No
Brain-Cerebellum	205	TRRAP	ENSG00000196367.12	7	0.00289515	0.0405321	14	0.0654271	No	No
Brain-Cerebellum	205	SMURF1	ENSG00000198742.9	7	0.00137826	0.0179173	13	0.0449141	Yes	No
Brain-Cerebellum	205	ARPC1A	ENSG00000241685.9	7	0.00493267	0.059192	12	0.0816169	No	No
Brain-Cerebellum	205	ARPC1B	ENSG00000130429.12	7	4.71622e-05	0.000565947	12	0.0196729	Yes	No
Brain-Cerebellum	205	PDAP1	ENSG00000106244.12	7	0.00438458	0.0482303	11	0.0720718	No	No
Brain-Cerebellum	205	BUD31	ENSG00000106245.10	7	0.00222662	0.0244928	11	0.0511903	No	No
Brain-Cerebellum	205	PTCD1	ENSG00000106246.17	7	0.00109844	0.0120828	11	0.0388636	Yes	No
Brain-Cerebellum	205	CPSF4	ENSG00000160917.14	7	0.00270146	0.029716	11	0.0558502	No	No
Brain-Cerebellum	205	ATP5J2	ENSG00000241468.7	7	0.00246303	0.0270933	11	0.0533852	No	No
Brain-Cerebellum	205	ZNF789	ENSG00000198556.13	7	0.00220892	0.0242981	11	0.0509782	No	No
Brain-Cerebellum	205	ZNF394	ENSG00000160908.14	7	0.000292388	0.00321627	11	0.0272064	Yes	No
Brain-Cerebellum	205	ZKSCAN5	ENSG00000196652.11	7	9.69586e-05	0.00106654	11	0.0216684	Yes	No
Brain-Cerebellum	205	FAM200A	ENSG00000221909.2	7	0.00219022	0.0240924	11	0.050783	No	No
Brain-Cerebellum	205	ZNF655	ENSG00000197343.10	7	0.0021972	0.0241692	11	0.0508438	No	No
Brain-Cerebellum	205	GS1-259H13.2	ENSG00000244219.6	7	0.000110989	0.00122088	11	0.022108	Yes	No
Brain-Cerebellum	205	ZSCAN25	ENSG00000197037.10	7	0.00334278	0.0367706	11	0.0620908	No	No
Brain-Cerebellum	205	CYP3A5	ENSG00000106258.13	7	0.00647103	0.0711814	11	0.0918563	No	No
Brain-Cerebellum	205	CYP3A4	ENSG00000160868.14	7	0.0029705	0.029705	10	0.0558442	No	No
Brain-Cerebellum	205	CYP3A43	ENSG00000021461.16	7	0.0037011	0.037011	10	0.0622496	No	No
Brain-Cerebellum	205	TRIM4	ENSG00000146833.15	7	0.00638005	0.0638005	10	0.0854637	No	No
Brain-Cerebellum	205	GJC3	ENSG00000176402.5	7	0.00427289	0.0427289	10	0.067445	No	No
Brain-Cerebellum	205	AZGP1	ENSG00000160862.12	7	0.00139558	0.0139558	10	0.0409394	Yes	No
Brain-Cerebellum	205	ZKSCAN1	ENSG00000106261.16	7	0.00175523	0.0175523	10	0.0445932	Yes	No
Brain-Cerebellum	205	ZSCAN21	ENSG00000166529.14	7	0.00320045	0.0320045	10	0.0580004	No	No
Brain-Cerebellum	205	ZNF3	ENSG00000166526.16	7	0.00165153	0.0181668	11	0.0451425	Yes	No
Brain-Cerebellum	205	COPS6	ENSG00000168090.9	7	0.00167186	0.0183905	11	0.045347	Yes	No
Brain-Cerebellum	205	MCM7	ENSG00000166508.17	7	0.00275308	0.0302838	11	0.0564618	No	No
Brain-Cerebellum	205	AP4M1	ENSG00000221838.9	7	0.00280357	0.0308392	11	0.0569374	No	No
Brain-Cerebellum	205	TAF6	ENSG00000106290.14	7	0.00386684	0.0425352	11	0.0672604	No	No
Brain-Cerebellum	205	CNPY4	ENSG00000166997.7	7	0.00995671	0.109524	11	0.12559	No	No
Brain-Cerebellum	205	MBLAC1	ENSG00000214309.4	7	0.000480741	0.00528815	11	0.0307301	Yes	No
Brain-Cerebellum	205	LAMTOR4	ENSG00000188186.10	7	0.00423823	0.0466205	11	0.0706967	No	No
Brain-Cerebellum	205	C7orf43	ENSG00000146826.16	7	0.000754911	0.00830402	11	0.0346589	Yes	No
Brain-Cerebellum	205	GAL3ST4	ENSG00000197093.10	7	0.00446828	0.0491511	11	0.0728819	No	No
Brain-Cerebellum	205	GPC2	ENSG00000213420.7	7	0.00134919	0.0148411	11	0.0418306	Yes	No
Brain-Cerebellum	205	STAG3	ENSG00000066923.17	7	0.00684096	0.0752505	11	0.095339	No	No
Brain-Cerebellum	205	GATS	ENSG00000239521.7	7	0.00402202	0.0442422	11	0.0687652	No	No
Brain-Cerebellum	205	PVRIG	ENSG00000213413.2	7	0.0143833	0.158217	11	0.170218	No	No
Brain-Cerebellum	205	SPDYE3	ENSG00000214300.7	7	9.5271e-05	0.00104798	11	0.0215764	Yes	No
Brain-Cerebellum	205	PILRB	ENSG00000121716.20	7	0.00188137	0.0225765	12	0.04949	Yes	No
Brain-Cerebellum	205	PILRA	ENSG00000085514.15	7	0.00485202	0.0582242	12	0.0808279	No	No
Brain-Cerebellum	205	ZCWPW1	ENSG00000078487.17	7	0.00227838	0.0296189	13	0.0557665	No	No
Brain-Cerebellum	205	MEPCE	ENSG00000146834.13	7	0.00432551	0.0562316	13	0.0791568	No	No
Brain-Cerebellum	205	PPP1R35	ENSG00000160813.6	7	0.00224794	0.0292232	13	0.0554089	No	No
Brain-Cerebellum	205	C7orf61	ENSG00000185955.4	7	0.000616959	0.00802047	13	0.0343253	Yes	No
Brain-Cerebellum	205	TSC22D4	ENSG00000166925.8	7	0.00291051	0.0378366	13	0.0629996	No	No
Brain-Cerebellum	205	NYAP1	ENSG00000166924.8	7	0.000144823	0.00202752	14	0.0246135	Yes	No
Brain-Cerebellum	205	RP11-44M6.1	ENSG00000225807.1	7	0.000508271	0.00711579	14	0.0331324	Yes	No
Brain-Cerebellum	205	AGFG2	ENSG00000106351.12	7	0.0082286	0.123429	15	0.138095	No	No
Brain-Cerebellum	205	SAP25	ENSG00000205307.11	7	0.000726631	0.0108995	15	0.0375032	Yes	No
Brain-Cerebellum	205	LRCH4	ENSG00000077454.15	7	0.010292	0.15438	15	0.166638	No	No
Brain-Cerebellum	205	FBXO24	ENSG00000106336.12	7	0.00223308	0.0334962	15	0.0594087	No	No
Brain-Cerebellum	205	PCOLCE	ENSG00000106333.12	7	0.00176945	0.0265417	15	0.0528799	No	No
Brain-Cerebellum	205	MOSPD3	ENSG00000106330.11	7	0.00104054	0.0156081	15	0.0425907	Yes	No
Brain-Cerebellum	205	TFR2	ENSG00000106327.12	7	0.00766229	0.114934	15	0.130576	No	No
Brain-Cerebellum	205	ACTL6B	ENSG00000077080.9	7	0.00803875	0.12862	16	0.142699	No	No
Brain-Cerebellum	205	GNB2	ENSG00000172354.9	7	0.00041053	0.00656848	16	0.0324841	Yes	No
Brain-Cerebellum	205	GIGYF1	ENSG00000146830.9	7	0.00187134	0.0299414	16	0.0561044	No	No
Brain-Cerebellum	205	POP7	ENSG00000172336.4	7	0.00571807	0.0914892	16	0.109606	No	No
Brain-Cerebellum	205	EPO	ENSG00000130427.2	7	0.000502052	0.00803283	16	0.0343253	Yes	No
Brain-Cerebellum	205	EPHB4	ENSG00000196411.9	7	0.00465389	0.0791161	17	0.0988184	No	No
Brain-Cerebellum	205	SLC12A9	ENSG00000146828.17	7	0.000540824	0.00973483	18	0.0362572	Yes	No
Brain-Cerebellum	205	TRIP6	ENSG00000087077.13	7	0.00498306	0.084712	17	0.103838	No	No
Brain-Cerebellum	205	SRRT	ENSG00000087087.18	7	0.0026046	0.0468828	18	0.0709099	No	No
Brain-Cerebellum	205	UFSP1	ENSG00000176125.4	7	0.000799619	0.0135935	17	0.0406035	Yes	No
Brain-Cerebellum	205	ACHE	ENSG00000087085.13	7	0.00626407	0.112753	18	0.128567	No	No
Brain-Cerebellum	205	TRIM56	ENSG00000169871.12	7	0.000329956	0.0059392	18	0.0316903	Yes	No
Brain-Cerebellum	205	SERPINE1	ENSG00000106366.8	7	0.00945091	0.170116	18	0.181109	No	No
Brain-Cerebellum	205	AP1S1	ENSG00000106367.13	7	0.00189671	0.0341409	18	0.0599312	No	No
Brain-Cerebellum	205	VGF	ENSG00000128564.6	7	0.00226128	0.040703	18	0.0655735	No	No
Brain-Cerebellum	205	NAT16	ENSG00000167011.8	7	0.00225256	0.040546	18	0.0654402	No	No
Brain-Cerebellum	205	PLOD3	ENSG00000106397.11	7	0.00347095	0.065948	19	0.0873737	No	No
Brain-Cerebellum	205	ZNHIT1	ENSG00000106400.11	7	0.000621065	0.0111792	18	0.0378393	Yes	No
Brain-Cerebellum	205	CLDN15	ENSG00000106404.13	7	5.49642e-05	0.000989355	18	0.0213478	Yes	No
Brain-Cerebellum	205	FIS1	ENSG00000214253.8	7	0.000972068	0.0174972	18	0.0445639	Yes	No
Brain-Cerebellum	205	IFT22	ENSG00000128581.15	7	0.00705889	0.134119	19	0.147827	No	No
Brain-Cerebellum	205	COL26A1	ENSG00000160963.13	7	0.00202916	0.0405831	20	0.0654691	No	No
Brain-Cerebellum	205	CUX1	ENSG00000257923.9	7	0.00121768	0.0255712	21	0.0519868	No	No
Brain-Cerebellum	205	SH2B2	ENSG00000160999.10	7	0.00690734	0.124332	18	0.138864	No	No
Brain-Cerebellum	205	SPDYE6	ENSG00000260097.2	7	0.000651191	0.0110702	17	0.0376666	Yes	No
Brain-Cerebellum	205	PRKRIP1	ENSG00000128563.13	7	5.51666e-05	0.000937831	17	0.0213478	Yes	No
Brain-Cerebellum	205	ORAI2	ENSG00000160991.15	7	0.000343883	0.00550212	16	0.0310102	Yes	No
Brain-Cerebellum	205	ALKBH4	ENSG00000160993.3	7	0.00116895	0.0187031	16	0.0456935	Yes	No
Brain-Cerebellum	205	LRWD1	ENSG00000161036.12	7	0.00108957	0.0163435	15	0.0433352	Yes	No
Brain-Cerebellum	205	POLR2J	ENSG00000005075.15	7	0.00037835	0.00567526	15	0.031245	Yes	No
Brain-Cerebellum	205	RASA4B	ENSG00000170667.14	7	0.000439978	0.00703965	16	0.0331068	Yes	No
Brain-Cerebellum	205	POLR2J3	ENSG00000168255.19	7	0.0135997	0.203996	15	0.21293	No	No
Brain-Cerebellum	205	SPDYE2	ENSG00000205238.9	7	0.000264475	0.00396712	15	0.0286857	Yes	No
Brain-Cerebellum	205	RASA4	ENSG00000105808.17	7	0.00277146	0.0415719	15	0.0663834	No	No
Brain-Cerebellum	205	UPK3BL	ENSG00000267368.1	7	0.0305887	0.428242	14	0.430821	No	No
Brain-Cerebellum	205	POLR2J2	ENSG00000228049.7	7	0.00301195	0.0421673	14	0.0669371	No	No
Brain-Cerebellum	205	FAM185A	ENSG00000222011.8	7	0.000503482	0.00755222	15	0.0337592	Yes	No
Brain-Cerebellum	205	FBXL13	ENSG00000161040.16	7	0.0102389	0.184301	18	0.194454	No	No
Brain-Cerebellum	205	LRRC17	ENSG00000128606.12	7	0.000293353	0.00469364	16	0.029897	Yes	No
Brain-Cerebellum	205	ARMC10	ENSG00000170632.13	7	0.00113017	0.0180828	16	0.0450722	Yes	No
Brain-Cerebellum	205	NAPEPLD	ENSG00000161048.11	7	0.029277	0.468432	16	0.470492	No	No
Brain-Cerebellum	205	PMPCB	ENSG00000105819.13	7	0.000433531	0.00737003	17	0.0334763	Yes	No
Brain-Cerebellum	205	DNAJC2	ENSG00000105821.14	7	0.00527431	0.0896633	17	0.107978	No	No
Brain-Cerebellum	205	PSMC2	ENSG00000161057.11	7	0.00687063	0.116801	17	0.132204	No	No
Brain-Cerebellum	205	SLC26A5	ENSG00000170615.14	7	0.00123766	0.0222779	18	0.0492181	Yes	No
Brain-Cerebellum	205	RELN	ENSG00000189056.13	7	2.65561e-05	0.000584234	22	0.0199107	Yes	No
Brain-Cerebellum	205	ORC5	ENSG00000164815.10	7	0.00201148	0.0402296	20	0.0651159	No	No
Brain-Cerebellum	205	LHFPL3	ENSG00000187416.11	7	0.000800722	0.020018	25	0.0470816	Yes	No
Brain-Cerebellum	205	KMT2E	ENSG00000005483.20	7	2.35216e-05	0.000446911	19	0.0188381	Yes	No
Brain-Cerebellum	205	SRPK2	ENSG00000135250.16	7	0.00092115	0.0193441	21	0.0463679	Yes	No
Brain-Cerebellum	205	PUS7	ENSG00000091127.13	7	0.00169998	0.0305996	18	0.0567599	No	No
Brain-Cerebellum	205	RINT1	ENSG00000135249.7	7	0.000649678	0.0116942	18	0.0384115	Yes	No
Brain-Cerebellum	205	EFCAB10	ENSG00000185055.10	7	0.00522407	0.0940332	18	0.111948	No	No
Brain-Cerebellum	205	ATXN7L1	ENSG00000146776.14	7	0.000645236	0.0129047	20	0.0398829	Yes	No
Brain-Cerebellum	205	CDHR3	ENSG00000128536.15	7	0.0040246	0.0764674	19	0.0964787	No	No
Brain-Cerebellum	205	SYPL1	ENSG00000008282.8	7	0.00765894	0.137861	18	0.151287	No	No
Brain-Cerebellum	205	NAMPT	ENSG00000105835.11	7	0.00424643	0.0806821	19	0.100178	No	No
Brain-Cerebellum	205	CCDC71L	ENSG00000253276.2	7	0.00125734	0.0226321	18	0.0495215	Yes	No
Brain-Cerebellum	205	PRKAR2B	ENSG00000005249.12	7	0.00316945	0.0570501	18	0.0798479	No	No
Brain-Cerebellum	205	HBP1	ENSG00000105856.13	7	0.0115589	0.196501	17	0.20599	No	No
Brain-Cerebellum	205	COG5	ENSG00000164597.13	7	0.0026655	0.0533101	20	0.0765738	No	No
Brain-Cerebellum	205	GPR22	ENSG00000172209.5	7	0.000512296	0.00870903	17	0.0349155	Yes	No
Brain-Cerebellum	205	DUS4L	ENSG00000105865.10	7	0.00337256	0.053961	16	0.0772075	No	No
Brain-Cerebellum	205	BCAP29	ENSG00000075790.10	7	0.000407783	0.00652453	16	0.0323821	Yes	No
Brain-Cerebellum	205	SLC26A4	ENSG00000091137.11	7	0.0011834	0.0189344	16	0.0459134	Yes	No
Brain-Cerebellum	205	CBLL1	ENSG00000105879.11	7	0.00389373	0.0622998	16	0.0842345	No	No
Brain-Cerebellum	205	SLC26A3	ENSG00000091138.12	7	0.00938578	0.150172	16	0.162758	No	No
Brain-Cerebellum	205	DLD	ENSG00000091140.13	7	0.000314674	0.00472012	15	0.0299265	Yes	No
Brain-Cerebellum	205	LAMB1	ENSG00000091136.13	7	0.00316619	0.0474929	15	0.0714552	No	No
Brain-Cerebellum	205	NRCAM	ENSG00000091129.19	7	0.00128997	0.0232195	18	0.0499955	Yes	No
Brain-Cerebellum	205	PNPLA8	ENSG00000135241.16	7	0.00225434	0.0360694	16	0.0614374	No	No
Brain-Cerebellum	205	THAP5	ENSG00000177683.13	7	0.000304015	0.00486424	16	0.0301643	Yes	No
Brain-Cerebellum	205	DNAJB9	ENSG00000128590.4	7	0.00630413	0.100866	16	0.118057	No	No
Brain-Cerebellum	205	IMMP2L	ENSG00000184903.9	7	0.00240995	0.048199	20	0.0720549	No	No
Brain-Cerebellum	205	LRRN3	ENSG00000173114.12	7	0.00280174	0.0364226	13	0.0617866	No	No
Brain-Cerebellum	205	DOCK4	ENSG00000128512.20	7	0.00140269	0.0210404	15	0.0479548	Yes	No
Brain-Cerebellum	205	ZNF277	ENSG00000198839.9	7	0.00292827	0.0380675	13	0.0632137	No	No
Brain-Cerebellum	205	IFRD1	ENSG00000006652.13	7	0.00692784	0.0969898	14	0.114677	No	No
Brain-Cerebellum	205	LSMEM1	ENSG00000181016.9	7	0.00286968	0.0401755	14	0.0650645	No	No
Brain-Cerebellum	205	TMEM168	ENSG00000146802.12	7	0.000702615	0.00983661	14	0.0363503	Yes	No
Brain-Cerebellum	205	BMT2	ENSG00000164603.11	7	0.0170807	0.25621	15	0.262436	No	No
Brain-Cerebellum	205	GPR85	ENSG00000164604.12	7	0.0001648	0.0023072	14	0.0252267	Yes	No
Brain-Cerebellum	205	LINC00998	ENSG00000214194.8	7	0.000113472	0.00158861	14	0.0232257	Yes	No
Brain-Cerebellum	205	FOXP2	ENSG00000128573.24	7	0.0038797	0.0620751	16	0.0840739	No	No
Brain-Cerebellum	205	MDFIC	ENSG00000135272.10	7	0.000171824	0.00206188	12	0.0246135	Yes	No
Brain-Cerebellum	205	TFEC	ENSG00000105967.15	7	0.00569982	0.0854972	15	0.104439	No	No
Brain-Cerebellum	205	TES	ENSG00000135269.17	7	0.00585792	0.0820109	14	0.101395	No	No
Brain-Cerebellum	205	CAV2	ENSG00000105971.14	7	0.00129459	0.0194189	15	0.046423	Yes	No
Brain-Cerebellum	205	CAV1	ENSG00000105974.11	7	0.000405256	0.00526833	13	0.0307228	Yes	No
Brain-Cerebellum	205	MET	ENSG00000105976.14	7	0.00476224	0.0619091	13	0.0839551	No	No
Brain-Cerebellum	205	CAPZA2	ENSG00000198898.13	7	0.00246217	0.0344703	14	0.060184	No	No
Brain-Cerebellum	205	ST7	ENSG00000004866.20	7	0.0168193	0.25229	15	0.258714	No	No
Brain-Cerebellum	205	WNT2	ENSG00000105989.8	7	0.00146456	0.0190393	13	0.0460379	Yes	No
Brain-Cerebellum	205	CFTR	ENSG00000001626.14	7	0.0140622	0.210934	15	0.219436	No	No
Brain-Cerebellum	205	CTTNBP2	ENSG00000077063.10	7	0.0121507	0.170109	14	0.181109	No	No
Brain-Cerebellum	205	LSM8	ENSG00000128534.7	7	0.00162852	0.0244278	15	0.0511022	No	No
Brain-Cerebellum	205	ANKRD7	ENSG00000106013.14	7	0.00175723	0.0263585	15	0.0526691	No	No
Brain-Cerebellum	205	KCND2	ENSG00000184408.9	7	0.00438051	0.0657077	15	0.0871513	No	No
Brain-Cerebellum	205	TSPAN12	ENSG00000106025.8	7	0.000575347	0.00805486	14	0.0343253	Yes	No
Brain-Cerebellum	205	ING3	ENSG00000071243.15	7	0.00968285	0.125877	13	0.140277	No	No
Brain-Cerebellum	205	CPED1	ENSG00000106034.17	7	0.000803537	0.012053	15	0.0388025	Yes	No
Brain-Cerebellum	205	WNT16	ENSG00000002745.12	7	0.00920553	0.138083	15	0.151466	No	No
Brain-Cerebellum	205	FAM3C	ENSG00000196937.10	7	0.006082	0.09123	15	0.10939	No	No
Brain-Cerebellum	205	PTPRZ1	ENSG00000106278.11	7	0.00206618	0.0351251	17	0.0607741	No	No
Brain-Cerebellum	205	AASS	ENSG00000008311.14	7	0.0258955	0.440223	17	0.442578	No	No
Brain-Cerebellum	205	RP11-560I19.1	ENSG00000234418.1	7	0.00154234	0.0246774	16	0.0513511	No	No
Brain-Cerebellum	205	FEZF1	ENSG00000128610.11	7	0.000953795	0.0152607	16	0.0422273	Yes	No
Brain-Cerebellum	205	CADPS2	ENSG00000081803.15	7	0.000920676	0.0184135	20	0.04537	Yes	No
Brain-Cerebellum	205	RNF133	ENSG00000188050.2	7	0.000647411	0.00971116	15	0.0362233	Yes	No
Brain-Cerebellum	205	RNF148	ENSG00000235631.1	7	0.0021925	0.0328875	15	0.0587988	No	No
Brain-Cerebellum	205	IQUB	ENSG00000164675.10	7	0.00547767	0.098598	18	0.116057	No	No
Brain-Cerebellum	205	NDUFA5	ENSG00000128609.14	7	0.0132871	0.239168	18	0.246308	No	No
Brain-Cerebellum	205	LMOD2	ENSG00000170807.11	7	0.00166735	0.0300123	18	0.056173	No	No
Brain-Cerebellum	205	WASL	ENSG00000106299.7	7	0.00162582	0.0308906	19	0.0569538	No	No
Brain-Cerebellum	205	TMEM229A	ENSG00000234224.2	7	0.00365881	0.0731762	20	0.093598	No	No
Brain-Cerebellum	205	GPR37	ENSG00000170775.2	7	0.00213561	0.0427123	20	0.0674284	No	No
Brain-Cerebellum	205	POT1	ENSG00000128513.14	7	0.000743352	0.0163537	22	0.0433433	Yes	No
Brain-Cerebellum	205	RP11-3B12.2	ENSG00000237764.2	7	0.000895346	0.0214883	24	0.0484165	Yes	No
Brain-Cerebellum	205	GRM8	ENSG00000179603.17	7	0.00350686	0.0911784	26	0.109335	No	No
Brain-Cerebellum	205	ZNF800	ENSG00000048405.9	7	0.00947361	0.161051	17	0.172794	No	No
Brain-Cerebellum	205	GCC1	ENSG00000179562.2	7	0.0077861	0.132364	17	0.146232	No	No
Brain-Cerebellum	205	ARF5	ENSG00000004059.10	7	0.00356178	0.0605503	17	0.0828451	No	No
Brain-Cerebellum	205	FSCN3	ENSG00000106328.9	7	0.00253883	0.0431601	17	0.0678505	No	No
Brain-Cerebellum	205	SND1	ENSG00000197157.10	7	0.000545674	0.0109135	20	0.0375123	Yes	No
Brain-Cerebellum	205	SND1-IT1	ENSG00000279078.1	7	0.00428421	0.0728316	17	0.0933273	No	No
Brain-Cerebellum	205	LRRC4	ENSG00000128594.7	7	0.000812624	0.0138146	17	0.0407824	Yes	No
Brain-Cerebellum	205	LEP	ENSG00000174697.4	7	0.000776356	0.013198	17	0.040245	Yes	No
Brain-Cerebellum	205	RP11-62J1.4	ENSG00000272915.1	7	0.0109489	0.186131	17	0.196156	No	No
Brain-Cerebellum	205	RBM28	ENSG00000106344.8	7	0.0209547	0.35623	17	0.359618	No	No
Brain-Cerebellum	205	PRRT4	ENSG00000224940.8	7	0.00115722	0.0196727	17	0.0467285	Yes	No
Brain-Cerebellum	205	IMPDH1	ENSG00000106348.16	7	0.00100836	0.0161338	16	0.0430804	Yes	No
Brain-Cerebellum	205	HILPDA	ENSG00000135245.9	7	0.00266846	0.0426953	16	0.0674194	No	No
Brain-Cerebellum	205	METTL2B	ENSG00000165055.15	7	0.00110723	0.0177156	16	0.0447128	Yes	No
Brain-Cerebellum	205	RP11-212P7.2	ENSG00000273270.1	7	0.0105893	0.169429	16	0.180494	No	No
Brain-Cerebellum	205	RP11-274B21.10	ENSG00000271553.1	7	0.00261804	0.0418886	16	0.0666884	No	No
Brain-Cerebellum	205	FAM71F2	ENSG00000205085.10	7	0.000567358	0.00907774	16	0.0355287	Yes	No
Brain-Cerebellum	205	RP11-274B21.9	ENSG00000271344.1	7	0.00134338	0.0214941	16	0.0484233	Yes	No
Brain-Cerebellum	205	FAM71F1	ENSG00000135248.15	7	0.000106232	0.00169971	16	0.0235859	Yes	No
Brain-Cerebellum	205	CALU	ENSG00000128595.16	7	0.00192753	0.0308404	16	0.0569374	No	No
Brain-Cerebellum	205	OPN1SW	ENSG00000128617.2	7	0.00488996	0.0782393	16	0.0979879	No	No
Brain-Cerebellum	205	CCDC136	ENSG00000128596.16	7	0.000411158	0.00698969	17	0.0329848	Yes	No
Brain-Cerebellum	205	FLNC	ENSG00000128591.15	7	0.000228285	0.00388085	17	0.0286034	Yes	No
Brain-Cerebellum	205	ATP6V1F	ENSG00000128524.4	7	0.000192107	0.00326582	17	0.0272862	Yes	No
Brain-Cerebellum	205	RP11-309L24.4	ENSG00000272899.3	7	0.00825495	0.140334	17	0.15349	No	No
Brain-Cerebellum	205	KCP	ENSG00000135253.13	7	0.00311124	0.052891	17	0.0761538	No	No
Brain-Cerebellum	205	IRF5	ENSG00000128604.19	7	0.00701891	0.12634	18	0.140681	No	No
Brain-Cerebellum	205	TNPO3	ENSG00000064419.13	7	0.000511029	0.00919852	18	0.0356096	Yes	No
Brain-Cerebellum	205	RP11-286H14.4	ENSG00000230626.4	7	2.19216e-05	0.000394589	18	0.0181393	Yes	No
Brain-Cerebellum	205	TSPAN33	ENSG00000158457.5	7	0.000589836	0.010617	18	0.0372327	Yes	No
Brain-Cerebellum	205	SMO	ENSG00000128602.9	7	0.000226495	0.0040769	18	0.0289051	Yes	No
Brain-Cerebellum	205	AHCYL2	ENSG00000158467.16	7	0.00652611	0.130522	20	0.144419	No	No
Brain-Cerebellum	205	STRIP2	ENSG00000128578.9	7	4.50594e-05	0.000856129	19	0.0212162	Yes	No
Brain-Cerebellum	205	SMKR1	ENSG00000240204.2	7	0.00439181	0.0790526	18	0.0987596	No	No
Brain-Cerebellum	205	RP11-448A19.1	ENSG00000273329.1	7	0.00317193	0.0539228	17	0.0771598	No	No
Brain-Cerebellum	205	NRF1	ENSG00000106459.14	7	0.00298956	0.053812	18	0.0770433	No	No
Brain-Cerebellum	205	UBE2H	ENSG00000186591.11	7	0.00106702	0.0192064	18	0.0461758	Yes	No
Brain-Cerebellum	205	ZC3HC1	ENSG00000091732.15	7	0.00352937	0.0599993	17	0.0823279	No	No
Brain-Cerebellum	205	KLHDC10	ENSG00000128607.13	7	0.000118932	0.00214078	18	0.0246763	Yes	No
Brain-Cerebellum	205	TMEM209	ENSG00000146842.16	7	0.000586037	0.00996262	17	0.0364679	Yes	No
Brain-Cerebellum	205	CPA2	ENSG00000158516.11	7	0.00249619	0.0449314	18	0.0693308	No	No
Brain-Cerebellum	205	CPA4	ENSG00000128510.10	7	0.000495125	0.00891226	18	0.0353075	Yes	No
Brain-Cerebellum	205	CPA1	ENSG00000091704.9	7	0.00300296	0.0540533	18	0.0772523	No	No
Brain-Cerebellum	205	CEP41	ENSG00000106477.18	7	0.000218529	0.00393351	18	0.0286857	Yes	No
Brain-Cerebellum	205	RP11-2E11.5	ENSG00000259920.1	7	0.00583655	0.105058	18	0.121715	No	No
Brain-Cerebellum	205	MEST	ENSG00000106484.14	7	0.00024528	0.00441505	18	0.0293473	Yes	No
Brain-Cerebellum	205	COPG2	ENSG00000158623.14	7	0.000381425	0.00724708	19	0.0332871	Yes	No
Brain-Cerebellum	205	LINC00513	ENSG00000233559.1	7	0.00180786	0.0343493	19	0.060089	No	No
Brain-Cerebellum	205	AC058791.1	ENSG00000226380.9	7	0.00147753	0.0265956	18	0.0529173	No	No
Brain-Cerebellum	205	RP11-138A9.1	ENSG00000271204.1	7	0.00197511	0.035552	18	0.06112	No	No
Brain-Cerebellum	205	RP11-138A9.2	ENSG00000273319.1	7	5.79269e-06	0.000104268	18	0.0143902	Yes	No
Brain-Cerebellum	205	MKLN1	ENSG00000128585.17	7	0.000676382	0.014204	21	0.0411522	Yes	No
Brain-Cerebellum	205	PODXL	ENSG00000128567.16	7	0.00116527	0.0209749	18	0.0479463	Yes	No
Brain-Cerebellum	205	PLXNA4	ENSG00000221866.9	7	0.000389186	0.00778372	20	0.0339254	Yes	No
Brain-Cerebellum	205	CHCHD3	ENSG00000106554.11	7	0.0051263	0.0820208	16	0.101401	No	No
Brain-Cerebellum	205	EXOC4	ENSG00000131558.14	7	0.00236034	0.0519274	22	0.0753012	No	No
Brain-Cerebellum	205	LRGUK	ENSG00000155530.2	7	0.000309611	0.005573	18	0.0310404	Yes	No
Brain-Cerebellum	205	SLC35B4	ENSG00000205060.10	7	0.00154689	0.027844	18	0.05407	No	No
Brain-Cerebellum	205	RP11-38M8.1	ENSG00000273297.1	7	0.00450344	0.081062	18	0.100511	No	No
Brain-Cerebellum	205	AKR1B1	ENSG00000085662.13	7	0.0115103	0.207185	18	0.215922	No	No
Brain-Cerebellum	205	AKR1B10	ENSG00000198074.9	7	0.00283798	0.0510836	18	0.0744967	No	No
Brain-Cerebellum	205	BPGM	ENSG00000172331.11	7	0.000380972	0.00723846	19	0.0332871	Yes	No
Brain-Cerebellum	205	CALD1	ENSG00000122786.19	7	0.00430302	0.0903633	21	0.108629	No	No
Brain-Cerebellum	205	AGBL3	ENSG00000146856.14	7	0.00162004	0.0340208	21	0.0598501	No	No
Brain-Cerebellum	205	C7orf49	ENSG00000122783.16	7	0.000196425	0.00412493	21	0.0289563	Yes	No
Brain-Cerebellum	205	TMEM140	ENSG00000146859.6	7	0.000640075	0.0128015	20	0.0397407	Yes	No
Brain-Cerebellum	205	WDR91	ENSG00000105875.13	7	0.00193486	0.0386972	20	0.0637271	No	No
Brain-Cerebellum	205	CNOT4	ENSG00000080802.18	7	3.64093e-05	0.000764596	21	0.0205676	Yes	No
Brain-Cerebellum	205	NUP205	ENSG00000155561.14	7	0.00243172	0.0486345	20	0.0724418	No	No
Brain-Cerebellum	205	C7orf73	ENSG00000243317.7	7	0.00466746	0.0886817	19	0.107132	No	No
Brain-Cerebellum	205	SLC13A4	ENSG00000164707.15	7	0.00563423	0.10705	19	0.12351	No	No
Brain-Cerebellum	205	MTPN	ENSG00000105887.10	7	0.00709508	0.134807	19	0.148419	No	No
Brain-Cerebellum	205	CHRM2	ENSG00000181072.11	7	0.000935286	0.0168351	18	0.0438272	Yes	No
Brain-Cerebellum	205	PTN	ENSG00000105894.11	7	0.00242573	0.0412375	17	0.0660598	No	No
Brain-Cerebellum	205	AC078842.3	ENSG00000228031.2	7	0.00148404	0.0237447	16	0.050477	No	No
Brain-Cerebellum	205	DGKI	ENSG00000157680.15	7	0.00157604	0.0330968	21	0.0589845	No	No
Brain-Cerebellum	205	CREB3L2	ENSG00000182158.14	7	0.00111459	0.0200627	18	0.0471227	Yes	No
Brain-Cerebellum	205	TRIM24	ENSG00000122779.17	7	0.00210515	0.0357876	17	0.061268	No	No
Brain-Cerebellum	205	ATP6V0A4	ENSG00000105929.15	7	0.000690459	0.0124283	18	0.0393498	Yes	No
Brain-Cerebellum	205	KIAA1549	ENSG00000122778.9	7	0.00269491	0.0485084	18	0.0723137	No	No
Brain-Cerebellum	205	ZC3HAV1L	ENSG00000146858.7	7	0.000239161	0.00406574	17	0.0289016	Yes	No
Brain-Cerebellum	205	ZC3HAV1	ENSG00000105939.12	7	0.00124707	0.0224473	18	0.0493507	Yes	No
Brain-Cerebellum	205	TTC26	ENSG00000105948.13	7	0.000274413	0.00493943	18	0.0303226	Yes	No
Brain-Cerebellum	205	UBN2	ENSG00000157741.14	7	0.00264117	0.047541	18	0.0715062	No	No
Brain-Cerebellum	205	FMC1	ENSG00000164898.12	7	0.00138554	0.0235542	17	0.0502759	No	No
Brain-Cerebellum	205	LUC7L2	ENSG00000146963.17	7	0.00156897	0.0282415	18	0.0543923	No	No
Brain-Cerebellum	205	CLEC2L	ENSG00000236279.6	7	0.000152462	0.00259185	17	0.0260065	Yes	No
Brain-Cerebellum	205	HIPK2	ENSG00000064393.15	7	0.00080455	0.0144819	18	0.041479	Yes	No
Brain-Cerebellum	205	TBXAS1	ENSG00000059377.16	7	0.00100529	0.0180952	18	0.0450843	Yes	No
Brain-Cerebellum	205	PARP12	ENSG00000059378.12	7	0.000819579	0.0122937	15	0.0391706	Yes	No
Brain-Cerebellum	205	KDM7A	ENSG00000006459.10	7	0.00114576	0.0171864	15	0.0443005	Yes	No
Brain-Cerebellum	205	SLC37A3	ENSG00000157800.17	7	0.000427446	0.00683913	16	0.0327987	Yes	No
Brain-Cerebellum	205	MKRN1	ENSG00000133606.10	7	0.00168184	0.0252276	15	0.0517371	No	No
Brain-Cerebellum	205	DENND2A	ENSG00000146966.12	7	0.0017726	0.026589	15	0.0529173	No	No
Brain-Cerebellum	205	ADCK2	ENSG00000133597.10	7	0.000864281	0.0120999	14	0.0388911	Yes	No
Brain-Cerebellum	205	NDUFB2	ENSG00000090266.12	7	0.00137415	0.019238	14	0.046221	Yes	No
Brain-Cerebellum	205	BRAF	ENSG00000157764.12	7	0.000297851	0.00476562	16	0.0300581	Yes	No
Brain-Cerebellum	205	MRPS33	ENSG00000090263.15	7	0.000813342	0.0113868	14	0.0380002	Yes	No
Brain-Cerebellum	205	TMEM178B	ENSG00000261115.5	7	0.00316499	0.0601348	19	0.0824567	No	No
Brain-Cerebellum	205	RP11-744I24.3	ENSG00000261797.1	7	0.00103104	0.0154656	15	0.0424639	Yes	No
Brain-Cerebellum	205	AGK	ENSG00000006530.15	7	0.000517001	0.00827202	16	0.0346355	Yes	No
Brain-Cerebellum	205	KIAA1147	ENSG00000257093.6	7	0.000866541	0.0138647	16	0.0408246	Yes	No
Brain-Cerebellum	205	WEE2	ENSG00000214102.7	7	0.000674757	0.0107961	16	0.0374088	Yes	No
Brain-Cerebellum	205	SSBP1	ENSG00000106028.10	7	0.000127255	0.00203608	16	0.0246135	Yes	No
Brain-Cerebellum	205	TAS2R3	ENSG00000127362.2	7	0.00450049	0.0720079	16	0.0926205	No	No
Brain-Cerebellum	205	TAS2R4	ENSG00000127364.3	7	0.00589129	0.0942607	16	0.112159	No	No
Brain-Cerebellum	205	TAS2R5	ENSG00000127366.5	7	0.000746448	0.0119432	16	0.0387043	Yes	No
Brain-Cerebellum	205	PRSS37	ENSG00000165076.13	7	0.00011395	0.0018232	16	0.0242928	Yes	No
Brain-Cerebellum	205	MGAM	ENSG00000257335.8	7	0.00332257	0.0564837	17	0.0793693	No	No
Brain-Cerebellum	205	CLEC5A	ENSG00000258227.6	7	0.000152559	0.00244095	16	0.0254799	Yes	No
Brain-Cerebellum	205	MTRNR2L6	ENSG00000270672.1	7	0.00213745	0.0341992	16	0.0599599	No	No
Brain-Cerebellum	205	PRSS1	ENSG00000204983.13	7	0.000896691	0.014347	16	0.0413211	Yes	No
Brain-Cerebellum	205	PRSS2	ENSG00000275896.5	7	0.000813314	0.013013	16	0.0400322	Yes	No
Brain-Cerebellum	205	TRBC1	ENSG00000211751.9	7	0.00342302	0.0547683	16	0.077887	No	No
Brain-Cerebellum	205	TRBC2	ENSG00000211772.11	7	0.00272842	0.0436547	16	0.0683481	No	No
Brain-Cerebellum	205	EPHB6	ENSG00000106123.11	7	0.000269619	0.00404429	15	0.0288941	Yes	No
Brain-Cerebellum	205	TRPV6	ENSG00000165125.19	7	9.64923e-05	0.00144738	15	0.0230389	Yes	No
Brain-Cerebellum	205	TRPV5	ENSG00000127412.6	7	0.00195037	0.0292556	15	0.0554335	No	No
Brain-Cerebellum	205	C7orf34	ENSG00000165131.6	7	0.00784106	0.117616	15	0.132868	No	No
Brain-Cerebellum	205	KEL	ENSG00000197993.7	7	0.00398189	0.0597283	15	0.082106	No	No
Brain-Cerebellum	205	PIP	ENSG00000159763.3	7	0.00407316	0.0651706	16	0.0867194	No	No
Brain-Cerebellum	205	GSTK1	ENSG00000197448.13	7	0.00088216	0.0132324	15	0.0402709	Yes	No
Brain-Cerebellum	205	TMEM139	ENSG00000178826.10	7	0.00217242	0.0325863	15	0.0585479	No	No
Brain-Cerebellum	205	CASP2	ENSG00000106144.19	7	0.000377476	0.00566213	15	0.0312196	Yes	No
Brain-Cerebellum	205	CLCN1	ENSG00000188037.10	7	0.00729392	0.109409	15	0.125483	No	No
Brain-Cerebellum	205	FAM131B	ENSG00000159784.17	7	0.00211192	0.0295669	14	0.0557093	No	No
Brain-Cerebellum	205	RP11-563K23.1	ENSG00000272619.1	7	0.00347697	0.0486776	14	0.0724941	No	No
Brain-Cerebellum	205	ZYX	ENSG00000159840.15	7	0.00191717	0.0268404	14	0.0531418	No	No
Brain-Cerebellum	205	EPHA1	ENSG00000146904.8	7	0.00119447	0.0167226	14	0.0437801	Yes	No
Brain-Cerebellum	205	TCAF2	ENSG00000170379.19	7	0.000851856	0.011926	14	0.0386833	Yes	No
Brain-Cerebellum	205	TCAF1	ENSG00000198420.9	7	5.17224e-05	0.000672392	13	0.0201171	Yes	No
Brain-Cerebellum	205	ARHGEF5	ENSG00000050327.14	7	0.00145844	0.0218767	15	0.0487716	Yes	No
Brain-Cerebellum	205	TPK1	ENSG00000196511.14	7	0.000464388	0.00928777	20	0.0356752	Yes	No
Brain-Cerebellum	205	CNTNAP2	ENSG00000174469.19	7	0.00174154	0.0731447	42	0.0935691	No	No
Brain-Cerebellum	205	CUL1	ENSG00000055130.15	7	0.00270143	0.0621329	23	0.0841041	No	No
Brain-Cerebellum	205	EZH2	ENSG00000106462.10	7	0.000263748	0.00580246	22	0.0314527	Yes	No
Brain-Cerebellum	205	GHET1	ENSG00000281189.1	7	7.48642e-06	0.000149728	20	0.0151498	Yes	No
Brain-Cerebellum	205	PDIA4	ENSG00000155660.10	7	6.81775e-05	0.00136355	20	0.0226355	Yes	No
Brain-Cerebellum	205	ZNF786	ENSG00000197362.14	7	0.00149395	0.0298789	20	0.0560175	No	No
Brain-Cerebellum	205	ZNF425	ENSG00000204947.8	7	0.000788246	0.0157649	20	0.0426817	Yes	No
Brain-Cerebellum	205	ZNF398	ENSG00000197024.8	7	0.000513775	0.0102755	20	0.0369405	Yes	No
Brain-Cerebellum	205	ZNF282	ENSG00000170265.11	7	0.001662	0.0332401	20	0.0591579	No	No
Brain-Cerebellum	205	ZNF212	ENSG00000170260.8	7	0.0023073	0.0461459	20	0.0702525	No	No
Brain-Cerebellum	205	ZNF783	ENSG00000204946.9	7	0.0125813	0.251625	20	0.258106	No	No
Brain-Cerebellum	205	RP11-143I21.1	ENSG00000261842.1	7	0.000883246	0.0158984	18	0.0428159	Yes	No
Brain-Cerebellum	205	ZNF777	ENSG00000196453.7	7	0.000848258	0.0152686	18	0.0422273	Yes	No
Brain-Cerebellum	205	ZNF746	ENSG00000181220.15	7	0.00163322	0.029398	18	0.0555592	No	No
Brain-Cerebellum	205	KRBA1	ENSG00000133619.17	7	0.00335628	0.0704819	21	0.0913087	No	No
Brain-Cerebellum	205	ZNF467	ENSG00000181444.12	7	0.00397227	0.0834178	21	0.102685	No	No
Brain-Cerebellum	205	SSPO	ENSG00000197558.11	7	0.00166337	0.0365942	22	0.0619305	No	No
Brain-Cerebellum	205	ZNF862	ENSG00000106479.10	7	0.000201267	0.00442787	22	0.0293473	Yes	No
Brain-Cerebellum	205	ATP6V0E2	ENSG00000171130.17	7	0.000688665	0.0151506	22	0.0421945	Yes	No
Brain-Cerebellum	205	RP11-445N20.3	ENSG00000273293.1	7	0.00463497	0.101969	22	0.118985	No	No
Brain-Cerebellum	205	RP11-728K20.3	ENSG00000273011.1	7	0.000986731	0.0217081	22	0.0486202	Yes	No
Brain-Cerebellum	205	RP11-728K20.2	ENSG00000260555.1	7	0.000224346	0.00493561	22	0.0303226	Yes	No
Brain-Cerebellum	205	RP11-545G3.1	ENSG00000241449.5	7	0.00352213	0.0774869	22	0.0973497	No	No
Brain-Cerebellum	205	ACTR3C	ENSG00000106526.10	7	0.0100036	0.230083	23	0.237617	No	No
Brain-Cerebellum	205	LRRC61	ENSG00000127399.14	7	0.000705009	0.0155102	22	0.0424999	Yes	No
Brain-Cerebellum	205	ZBED6CL	ENSG00000188707.5	7	0.00143705	0.0316151	22	0.0576257	No	No
Brain-Cerebellum	205	RARRES2	ENSG00000106538.9	7	0.00471903	0.103819	22	0.120613	No	No
Brain-Cerebellum	205	REPIN1	ENSG00000214022.11	7	0.00159174	0.0334266	21	0.0593202	No	No
Brain-Cerebellum	205	ZNF775	ENSG00000196456.11	7	0.000473045	0.00993394	21	0.0364267	Yes	No
Brain-Cerebellum	205	LINC00996	ENSG00000242258.1	7	0.000160869	0.00337826	21	0.0275904	Yes	No
Brain-Cerebellum	205	GIMAP8	ENSG00000171115.3	7	0.00072336	0.0151906	21	0.0422269	Yes	No
Brain-Cerebellum	205	GIMAP7	ENSG00000179144.4	7	0.000456841	0.00959366	21	0.0360883	Yes	No
Brain-Cerebellum	205	GIMAP4	ENSG00000133574.9	7	0.00293669	0.0646072	22	0.0861668	No	No
Brain-Cerebellum	205	GIMAP6	ENSG00000133561.15	7	0.000524707	0.0115435	22	0.0382474	Yes	No
Brain-Cerebellum	205	GIMAP2	ENSG00000106560.10	7	0.00105509	0.022157	21	0.0490665	Yes	No
Brain-Cerebellum	205	GIMAP1	ENSG00000213203.2	7	0.00291643	0.0612451	21	0.0834093	No	No
Brain-Cerebellum	205	GIMAP5	ENSG00000196329.11	7	0.000996277	0.0209218	21	0.0479168	Yes	No
Brain-Cerebellum	205	TMEM176B	ENSG00000106565.17	7	0.000148077	0.00310962	21	0.0271674	Yes	No
Brain-Cerebellum	205	TMEM176A	ENSG00000002933.7	7	0.000337418	0.00708577	21	0.0331324	Yes	No
Brain-Cerebellum	205	KCNH2	ENSG00000055118.14	7	0.00102432	0.0225351	22	0.0494361	Yes	No
Brain-Cerebellum	205	NOS3	ENSG00000164867.10	7	0.00250883	0.0551942	22	0.0782275	No	No
Brain-Cerebellum	205	ATG9B	ENSG00000181652.19	7	0.00106114	0.023345	22	0.0500615	No	No
Brain-Cerebellum	205	ABCB8	ENSG00000197150.12	7	0.0102253	0.224956	22	0.232789	No	No
Brain-Cerebellum	205	ASIC3	ENSG00000213199.7	7	0.00292067	0.0642548	22	0.0858565	No	No
Brain-Cerebellum	205	CDK5	ENSG00000164885.12	7	0.0012211	0.0268641	22	0.0531712	No	No
Brain-Cerebellum	205	SLC4A2	ENSG00000164889.13	7	0.000529677	0.0116529	22	0.0383467	Yes	No
Brain-Cerebellum	205	FASTK	ENSG00000164896.19	7	0.00402036	0.0884479	22	0.106935	No	No
Brain-Cerebellum	205	TMUB1	ENSG00000164897.12	7	0.00363084	0.0798784	22	0.0995361	No	No
Brain-Cerebellum	205	AGAP3	ENSG00000133612.18	7	0.000214372	0.00471618	22	0.0299248	Yes	No
Brain-Cerebellum	205	ABCF2	ENSG00000033050.7	7	0.00753211	0.158174	21	0.170183	No	No
Brain-Cerebellum	205	CHPF2	ENSG00000033100.16	7	0.000491904	0.01033	21	0.0370495	Yes	No
Brain-Cerebellum	205	SMARCD3	ENSG00000082014.16	7	0.0143719	0.30181	21	0.30643	No	No
Brain-Cerebellum	205	NUB1	ENSG00000013374.15	7	0.000128307	0.00256614	20	0.0258924	Yes	No
Brain-Cerebellum	205	WDR86	ENSG00000187260.15	7	0.00381965	0.0763929	20	0.0964049	No	No
Brain-Cerebellum	205	CRYGN	ENSG00000127377.8	7	0.000278745	0.0055749	20	0.0310404	Yes	No
Brain-Cerebellum	205	RHEB	ENSG00000106615.9	7	0.000919101	0.018382	20	0.045347	Yes	No
Brain-Cerebellum	205	PRKAG2	ENSG00000106617.13	7	0.000503407	0.0110749	22	0.0376666	Yes	No
Brain-Cerebellum	205	GALNT11	ENSG00000178234.12	7	0.00194805	0.037013	19	0.0622496	No	No
Brain-Cerebellum	205	KMT2C	ENSG00000055609.17	7	6.43933e-05	0.00148105	23	0.0231302	Yes	No
Brain-Cerebellum	205	LINC01003	ENSG00000261455.1	7	0.00532393	0.111803	21	0.127733	No	No
Brain-Cerebellum	205	XRCC2	ENSG00000196584.2	7	0.00047863	0.0105299	22	0.0372124	Yes	No
Brain-Cerebellum	205	ACTR3B	ENSG00000133627.17	7	0.00154496	0.0339892	22	0.0598302	No	No
Brain-Cerebellum	205	LINC01287	ENSG00000234722.3	7	0.000181122	0.00434693	24	0.0292951	Yes	No
Brain-Cerebellum	205	DPP6	ENSG00000130226.16	7	0.00181814	0.0690892	38	0.0901061	No	No
Brain-Cerebellum	205	PAXIP1	ENSG00000157212.18	7	0.00166389	0.0432611	26	0.0679554	No	No
Brain-Cerebellum	205	PAXIP1-AS1	ENSG00000273344.1	7	0.000207575	0.00518936	25	0.0306245	Yes	No
Brain-Cerebellum	205	HTR5A	ENSG00000157219.3	7	0.000221755	0.00576562	26	0.0313968	Yes	No
Brain-Cerebellum	205	AC099552.3	ENSG00000228521.2	7	0.00115992	0.030158	26	0.0563114	No	No
Brain-Cerebellum	205	AC144652.1	ENSG00000273117.1	7	0.000249755	0.00649362	26	0.0323821	Yes	No
Brain-Cerebellum	205	INSIG1	ENSG00000186480.12	7	0.00198401	0.0515844	26	0.0750225	No	No
Brain-Cerebellum	205	AC008060.7	ENSG00000218672.1	7	0.000261471	0.00679825	26	0.0327739	Yes	No
Brain-Cerebellum	205	AC008060.8	ENSG00000236544.1	7	0.00224905	0.0584754	26	0.0810382	No	No
Brain-Cerebellum	205	EN2	ENSG00000164778.4	7	5.61375e-05	0.00145957	26	0.0231302	Yes	No
Brain-Cerebellum	205	CNPY1	ENSG00000146910.12	7	0.00051867	0.0140041	27	0.041001	Yes	No
Brain-Cerebellum	205	RBM33	ENSG00000184863.10	7	0.000698275	0.0181551	26	0.0451402	Yes	No
Brain-Cerebellum	205	SHH	ENSG00000164690.7	7	0.00126463	0.0316157	25	0.0576257	No	No
Brain-Cerebellum	205	AC073133.1	ENSG00000233878.1	7	0.00504531	0.110997	22	0.127021	No	No
Brain-Cerebellum	205	LINC01006	ENSG00000182648.11	7	0.0135236	0.311044	23	0.315381	No	No
Brain-Cerebellum	205	RNF32	ENSG00000105982.16	7	0.000411235	0.00904716	22	0.0354705	Yes	No
Brain-Cerebellum	205	LMBR1	ENSG00000105983.20	7	5.47092e-05	0.00131302	24	0.0225224	Yes	No
Brain-Cerebellum	205	RP5-1121A15.3	ENSG00000230033.1	7	0.00385402	0.0847885	22	0.103854	No	No
Brain-Cerebellum	205	NOM1	ENSG00000146909.7	7	0.000956586	0.0210449	22	0.0479548	Yes	No
Brain-Cerebellum	205	MNX1	ENSG00000130675.14	7	0.000254836	0.00560639	22	0.0311117	Yes	No
Brain-Cerebellum	205	UBE3C	ENSG00000009335.17	7	0.000494187	0.0118605	24	0.0385901	Yes	No
Brain-Cerebellum	205	DNAJB6	ENSG00000105993.14	7	4.25127e-05	0.000977791	23	0.0213478	Yes	No
Brain-Cerebellum	205	PTPRN2	ENSG00000155093.17	7	0.00233058	0.0699174	30	0.0908436	No	No
Brain-Cerebellum	205	NCAPG2	ENSG00000146918.19	7	0.00171267	0.0325408	19	0.0584904	No	No
Brain-Cerebellum	205	ESYT2	ENSG00000117868.15	7	0.00552813	0.0995063	18	0.116867	No	No
Brain-Cerebellum	205	WDR60	ENSG00000126870.15	7	0.000787887	0.0126062	16	0.0395803	Yes	No
Brain-Cerebellum	205	VIPR2	ENSG00000106018.13	7	0.000104795	0.00146714	14	0.0231302	Yes	No
Brain-Cerebellum	205	ZNF596	ENSG00000172748.13	8	0.00109224	0.0163836	15	0.0433714	Yes	No
Brain-Cerebellum	205	FAM87A	ENSG00000182366.9	8	0.000858834	0.0146002	17	0.0415591	Yes	No
Brain-Cerebellum	205	FBXO25	ENSG00000147364.16	8	0.000540369	0.00972665	18	0.0362484	Yes	No
Brain-Cerebellum	205	TDRP	ENSG00000180190.11	8	0.00025656	0.00487464	19	0.0301796	Yes	No
Brain-Cerebellum	205	ERICH1	ENSG00000104714.13	8	0.000343813	0.00756389	22	0.0337772	Yes	No
Brain-Cerebellum	205	DLGAP2	ENSG00000198010.12	8	0.00167802	0.0604086	36	0.0827322	No	No
Brain-Cerebellum	205	AF067845.1	ENSG00000260721.1	8	0.00136857	0.041057	30	0.0658819	No	No
Brain-Cerebellum	205	CLN8	ENSG00000182372.9	8	0.000146824	0.0042579	29	0.0292494	Yes	No
Brain-Cerebellum	205	CTD-2336O2.3	ENSG00000282021.1	8	0.00022891	0.00663838	29	0.0325454	Yes	No
Brain-Cerebellum	205	ARHGEF10	ENSG00000104728.15	8	0.001798	0.055738	31	0.078757	No	No
Brain-Cerebellum	205	KBTBD11-OT1	ENSG00000253696.2	8	0.000760091	0.0228027	30	0.0496891	Yes	No
Brain-Cerebellum	205	RP11-439C15.4	ENSG00000253764.1	8	8.38309e-05	0.00251493	30	0.0257777	Yes	No
Brain-Cerebellum	205	KBTBD11	ENSG00000176595.3	8	0.00155664	0.0466992	30	0.0707389	No	No
Brain-Cerebellum	205	RP11-439C15.5	ENSG00000270988.1	8	3.34457e-06	0.000100337	30	0.0142739	Yes	No
Brain-Cerebellum	205	MYOM2	ENSG00000036448.9	8	0.000291583	0.00933067	32	0.0357327	Yes	No
Brain-Cerebellum	205	CH17-174L20.1	ENSG00000282142.1	8	0.000675088	0.022953	34	0.0497871	Yes	No
Brain-Cerebellum	205	RP11-378A12.1	ENSG00000277526.4	8	0.000505591	0.0176957	35	0.0446891	Yes	No
Brain-Cerebellum	205	RP11-134O21.1	ENSG00000254319.5	8	4.35677e-05	0.00165557	38	0.0233711	Yes	No
Brain-Cerebellum	205	GS1-57L11.1	ENSG00000253853.1	8	0.000653792	0.0254979	39	0.0519305	No	No
Brain-Cerebellum	205	CSMD1	ENSG00000183117.18	8	0.000241493	0.0195609	81	0.0466229	Yes	No
Brain-Cerebellum	205	MCPH1	ENSG00000147316.12	8	0.00167717	0.0587009	35	0.0811761	No	No
Brain-Cerebellum	205	ANGPT2	ENSG00000091879.13	8	1.54176e-06	5.24197e-05	34	0.0117511	Yes	No
Brain-Cerebellum	205	CTD-2541M15.3	ENSG00000271743.1	8	0.00253455	0.0811056	32	0.100552	No	No
Brain-Cerebellum	205	AGPAT5	ENSG00000155189.11	8	0.000779268	0.023378	30	0.0500781	No	No
Brain-Cerebellum	205	DEFB1	ENSG00000164825.3	8	8.64346e-05	0.0022473	26	0.0251142	Yes	No
Brain-Cerebellum	205	DEFA3	ENSG00000239839.6	8	0.000713887	0.0157055	22	0.0426753	Yes	No
Brain-Cerebellum	205	DEFA5	ENSG00000164816.7	8	0.00032866	0.00690187	21	0.0328713	Yes	No
Brain-Cerebellum	205	FAM66B	ENSG00000215374.5	8	5.60266e-05	0.000952452	17	0.0213478	Yes	No
Brain-Cerebellum	205	USP17L1	ENSG00000230549.3	8	0.000571404	0.00857106	15	0.0348114	Yes	No
Brain-Cerebellum	205	FAM66E	ENSG00000225725.4	8	0.000797989	0.0119698	15	0.038735	Yes	No
Brain-Cerebellum	205	PRAG1	ENSG00000275342.4	8	0.00307016	0.0521927	17	0.0755221	No	No
Brain-Cerebellum	205	CLDN23	ENSG00000253958.1	8	8.70363e-05	0.00182776	21	0.0242997	Yes	No
Brain-Cerebellum	205	MFHAS1	ENSG00000147324.10	8	0.00294282	0.0676848	23	0.0888022	No	No
Brain-Cerebellum	205	ERI1	ENSG00000104626.14	8	0.000554169	0.0138542	25	0.0408138	Yes	No
Brain-Cerebellum	205	PPP1R3B	ENSG00000173281.4	8	0.0025372	0.0634299	25	0.0851569	No	No
Brain-Cerebellum	205	TNKS	ENSG00000173273.15	8	3.63328e-06	0.000108998	30	0.0143902	Yes	No
Brain-Cerebellum	205	LINC00599	ENSG00000253230.8	8	3.49298e-05	0.000908176	26	0.0213478	Yes	No
Brain-Cerebellum	205	MSRA	ENSG00000175806.14	8	0.00376366	0.11291	30	0.128696	No	No
Brain-Cerebellum	205	LINCR-0001	ENSG00000253641.5	8	0.00931962	0.23299	25	0.240385	No	No
Brain-Cerebellum	205	RP11-981G7.3	ENSG00000253678.1	8	0.000982732	0.0245683	25	0.0512422	No	No
Brain-Cerebellum	205	PRSS51	ENSG00000253649.3	8	0.00106988	0.0278169	26	0.0540373	No	No
Brain-Cerebellum	205	RP11-981G7.6	ENSG00000272505.1	8	0.0011891	0.0297276	25	0.0558512	No	No
Brain-Cerebellum	205	PRSS55	ENSG00000184647.10	8	2.9897e-05	0.000747426	25	0.0205676	Yes	No
Brain-Cerebellum	205	SOX7	ENSG00000171056.7	8	0.00378327	0.0945817	25	0.112467	No	No
Brain-Cerebellum	205	PINX1	ENSG00000254093.8	8	0.000355259	0.00923672	26	0.0356539	Yes	No
Brain-Cerebellum	205	XKR6	ENSG00000171044.10	8	0.000816459	0.0228609	28	0.0496993	Yes	No
Brain-Cerebellum	205	AF131215.6	ENSG00000254839.1	8	0.00238313	0.0619613	26	0.0839916	No	No
Brain-Cerebellum	205	AF131215.8	ENSG00000270076.1	8	0.00411922	0.1071	26	0.123541	No	No
Brain-Cerebellum	205	MTMR9	ENSG00000104643.9	8	0.000320837	0.00770009	24	0.0339254	Yes	No
Brain-Cerebellum	205	SLC35G5	ENSG00000177710.5	8	0.00120101	0.0288244	24	0.0549704	No	No
Brain-Cerebellum	205	FAM167A	ENSG00000154319.14	8	0.00119186	0.0274127	23	0.0536803	No	No
Brain-Cerebellum	205	BLK	ENSG00000136573.12	8	0.00374046	0.08229	22	0.101629	No	No
Brain-Cerebellum	205	RP11-148O21.6	ENSG00000269954.1	8	0.000500753	0.0105158	21	0.0372058	Yes	No
Brain-Cerebellum	205	NEIL2	ENSG00000154328.15	8	0.00278615	0.0585092	21	0.0810414	No	No
Brain-Cerebellum	205	FDFT1	ENSG00000079459.12	8	0.000185353	0.00389242	21	0.0286303	Yes	No
Brain-Cerebellum	205	RP11-297N6.4	ENSG00000255046.1	8	0.00132355	0.0277945	21	0.0540171	No	No
Brain-Cerebellum	205	CTSB	ENSG00000164733.20	8	0.00153988	0.0307977	20	0.0569063	No	No
Brain-Cerebellum	205	DEFB134	ENSG00000205882.8	8	0.000117632	0.00247027	21	0.02548	Yes	No
Brain-Cerebellum	205	USP17L7	ENSG00000226430.6	8	0.000444926	0.00934344	21	0.0357331	Yes	No
Brain-Cerebellum	205	USP17L2	ENSG00000223443.2	8	0.00171763	0.0360703	21	0.0614374	No	No
Brain-Cerebellum	205	FAM86B1	ENSG00000186523.14	8	0.000286889	0.00631157	22	0.032233	Yes	No
Brain-Cerebellum	205	FAM66A	ENSG00000227888.4	8	0.000687469	0.0158118	23	0.0427078	Yes	No
Brain-Cerebellum	205	RP11-351I21.11	ENSG00000270074.1	8	4.29316e-05	0.000987427	23	0.0213478	Yes	No
Brain-Cerebellum	205	FAM86B2	ENSG00000145002.12	8	0.002302	0.052946	23	0.0762208	No	No
Brain-Cerebellum	205	RP11-419I17.2	ENSG00000270154.1	8	0.000512433	0.011786	23	0.0385148	Yes	No
Brain-Cerebellum	205	RP11-419I17.1	ENSG00000283674.1	8	0.00266825	0.0693745	26	0.0903476	No	No
Brain-Cerebellum	205	LONRF1	ENSG00000154359.12	8	0.00062095	0.0161447	26	0.0430804	Yes	No
Brain-Cerebellum	205	KIAA1456	ENSG00000250305.8	8	0.00647869	0.187882	29	0.197851	No	No
Brain-Cerebellum	205	DLC1	ENSG00000164741.14	8	0.000409621	0.015156	37	0.0421945	Yes	No
Brain-Cerebellum	205	C8orf48	ENSG00000164743.4	8	0.00231885	0.0811599	35	0.100605	No	No
Brain-Cerebellum	205	SGCZ	ENSG00000185053.13	8	0.0020941	0.108893	52	0.125042	No	No
Brain-Cerebellum	205	TUSC3	ENSG00000104723.20	8	0.00452993	0.135898	30	0.149396	No	No
Brain-Cerebellum	205	MSR1	ENSG00000038945.14	8	0.000249753	0.00774233	31	0.0339254	Yes	No
Brain-Cerebellum	205	FGF20	ENSG00000078579.8	8	0.000102822	0.00246774	24	0.02548	Yes	No
Brain-Cerebellum	205	MICU3	ENSG00000155970.11	8	0.00321213	0.0835153	26	0.102778	No	No
Brain-Cerebellum	205	RP11-468H14.2	ENSG00000249258.2	8	0.00126211	0.0315528	25	0.0575645	No	No
Brain-Cerebellum	205	ZDHHC2	ENSG00000104219.12	8	0.00444794	0.111199	25	0.127188	No	No
Brain-Cerebellum	205	CNOT7	ENSG00000198791.11	8	0.000270389	0.00675974	25	0.0327269	Yes	No
Brain-Cerebellum	205	VPS37A	ENSG00000155975.9	8	0.000221607	0.00576179	26	0.0313854	Yes	No
Brain-Cerebellum	205	MTMR7	ENSG00000003987.13	8	0.00120887	0.0326395	27	0.0586037	No	No
Brain-Cerebellum	205	SLC7A2	ENSG00000003989.17	8	0.000307188	0.00860126	28	0.0348114	Yes	No
Brain-Cerebellum	205	PDGFRL	ENSG00000104213.12	8	0.000106759	0.00309602	29	0.0271505	Yes	No
Brain-Cerebellum	205	MTUS1	ENSG00000129422.14	8	8.00561e-05	0.00240168	30	0.0254799	Yes	No
Brain-Cerebellum	205	FGL1	ENSG00000104760.16	8	0.000179915	0.00503761	28	0.0304897	Yes	No
Brain-Cerebellum	205	PCM1	ENSG00000078674.17	8	0.00278895	0.0836684	30	0.102883	No	No
Brain-Cerebellum	205	ASAH1	ENSG00000104763.18	8	0.00357942	0.103803	29	0.120602	No	No
Brain-Cerebellum	205	NAT1	ENSG00000171428.13	8	0.000779338	0.0233801	30	0.0500781	No	No
Brain-Cerebellum	205	NAT2	ENSG00000156006.4	8	0.000688615	0.0199698	29	0.047037	Yes	No
Brain-Cerebellum	205	PSD3	ENSG00000156011.16	8	0.00105422	0.0379521	36	0.063088	No	No
Brain-Cerebellum	205	SH2D4A	ENSG00000104611.11	8	0.000435577	0.0121962	28	0.039061	Yes	No
Brain-Cerebellum	205	CSGALNACT1	ENSG00000147408.14	8	0.00133753	0.0414636	31	0.0662984	No	No
Brain-Cerebellum	205	INTS10	ENSG00000104613.11	8	0.000734668	0.019836	27	0.046859	Yes	No
Brain-Cerebellum	205	LPL	ENSG00000175445.14	8	0.00179971	0.0485922	27	0.0723907	No	No
Brain-Cerebellum	205	ATP6V1B2	ENSG00000147416.10	8	0.00361755	0.0868211	24	0.105584	No	No
Brain-Cerebellum	205	LZTS1	ENSG00000061337.15	8	0.00255637	0.0613528	24	0.0834723	No	No
Brain-Cerebellum	205	RP11-369E15.3	ENSG00000254092.1	8	0.000282378	0.00621231	22	0.0320002	Yes	No
Brain-Cerebellum	205	GFRA2	ENSG00000168546.10	8	0.00820773	0.172362	21	0.183176	No	No
Brain-Cerebellum	205	DOK2	ENSG00000147443.12	8	9.32657e-05	0.00167878	18	0.0234971	Yes	No
Brain-Cerebellum	205	XPO7	ENSG00000130227.16	8	0.000663727	0.0126108	19	0.0395874	Yes	No
Brain-Cerebellum	205	NPM2	ENSG00000158806.13	8	0.000348122	0.00661432	19	0.0325394	Yes	No
Brain-Cerebellum	205	FGF17	ENSG00000158815.10	8	0.00056523	0.0107394	19	0.0373606	Yes	No
Brain-Cerebellum	205	DMTN	ENSG00000158856.17	8	0.000663835	0.0126129	19	0.0395874	Yes	No
Brain-Cerebellum	205	FAM160B2	ENSG00000158863.21	8	0.0031642	0.0601197	19	0.0824555	No	No
Brain-Cerebellum	205	NUDT18	ENSG00000275074.1	8	0.0040923	0.0777536	19	0.0976034	No	No
Brain-Cerebellum	205	HR	ENSG00000168453.14	8	6.61372e-06	0.000125661	19	0.0144398	Yes	No
Brain-Cerebellum	205	REEP4	ENSG00000168476.11	8	0.00344877	0.0655266	19	0.0870309	No	No
Brain-Cerebellum	205	LGI3	ENSG00000168481.8	8	0.000431658	0.0082015	19	0.0346113	Yes	No
Brain-Cerebellum	205	SFTPC	ENSG00000168484.12	8	0.00764018	0.145163	19	0.158003	No	No
Brain-Cerebellum	205	BMP1	ENSG00000168487.17	8	0.000165249	0.00313973	19	0.0272064	Yes	No
Brain-Cerebellum	205	PHYHIP	ENSG00000168490.13	8	0.000384277	0.00730126	19	0.0333981	Yes	No
Brain-Cerebellum	205	POLR3D	ENSG00000168495.12	8	0.000445392	0.00846245	19	0.0347956	Yes	No
Brain-Cerebellum	205	PIWIL2	ENSG00000197181.11	8	0.00011808	0.00236161	20	0.0253626	Yes	No
Brain-Cerebellum	205	SLC39A14	ENSG00000104635.13	8	0.00112677	0.0225355	20	0.0494361	Yes	No
Brain-Cerebellum	205	PPP3CC	ENSG00000120910.14	8	3.95618e-05	0.000791235	20	0.0206687	Yes	No
Brain-Cerebellum	205	SORBS3	ENSG00000120896.13	8	0.000620182	0.0124036	20	0.0393069	Yes	No
Brain-Cerebellum	205	PDLIM2	ENSG00000120913.23	8	0.00109792	0.0219584	20	0.0488377	Yes	No
Brain-Cerebellum	205	C8orf58	ENSG00000241852.9	8	0.00220179	0.0440359	20	0.0686494	No	No
Brain-Cerebellum	205	CCAR2	ENSG00000158941.16	8	6.66383e-05	0.00133277	20	0.0225424	Yes	No
Brain-Cerebellum	205	BIN3	ENSG00000147439.12	8	0.000790103	0.0165922	21	0.0436545	Yes	No
Brain-Cerebellum	205	EGR3	ENSG00000179388.8	8	0.00344619	0.07237	21	0.0929504	No	No
Brain-Cerebellum	205	PEBP4	ENSG00000134020.7	8	0.000521341	0.0119908	23	0.038764	Yes	No
Brain-Cerebellum	205	RHOBTB2	ENSG00000008853.16	8	0.00227157	0.047703	21	0.0716317	No	No
Brain-Cerebellum	205	TNFRSF10B	ENSG00000120889.12	8	0.0012397	0.0260336	21	0.0523896	No	No
Brain-Cerebellum	205	TNFRSF10C	ENSG00000173535.13	8	0.000350631	0.00701262	20	0.0329981	Yes	No
Brain-Cerebellum	205	TNFRSF10D	ENSG00000173530.5	8	0.000937333	0.0187467	20	0.0456951	Yes	No
Brain-Cerebellum	205	TNFRSF10A	ENSG00000104689.9	8	0.00363959	0.0727919	20	0.0932896	No	No
Brain-Cerebellum	205	CHMP7	ENSG00000147457.13	8	0.00367552	0.0735103	20	0.0938382	No	No
Brain-Cerebellum	205	R3HCC1	ENSG00000104679.10	8	0.000272814	0.00545628	20	0.0309767	Yes	No
Brain-Cerebellum	205	LOXL2	ENSG00000134013.15	8	0.000430925	0.00904943	21	0.0354705	Yes	No
Brain-Cerebellum	205	ENTPD4	ENSG00000197217.12	8	0.00114375	0.0240187	21	0.0507216	No	No
Brain-Cerebellum	205	SLC25A37	ENSG00000147454.13	8	0.000170845	0.0034169	20	0.0276495	Yes	No
Brain-Cerebellum	205	NKX3-1	ENSG00000167034.9	8	0.000743644	0.0148729	20	0.0418599	Yes	No
Brain-Cerebellum	205	STC1	ENSG00000159167.11	8	0.00286904	0.0573807	20	0.0801247	No	No
Brain-Cerebellum	205	ADAM28	ENSG00000042980.12	8	5.45374e-05	0.00109075	20	0.0216806	Yes	No
Brain-Cerebellum	205	NEFM	ENSG00000104722.13	8	0.000613151	0.0104236	17	0.0371219	Yes	No
Brain-Cerebellum	205	NEFL	ENSG00000277586.2	8	0.0100342	0.170582	17	0.181529	No	No
Brain-Cerebellum	205	DOCK5	ENSG00000147459.17	8	0.00162209	0.035686	22	0.0612046	No	No
Brain-Cerebellum	205	GNRH1	ENSG00000147437.9	8	0.0015628	0.031256	20	0.0572825	No	No
Brain-Cerebellum	205	RP11-395I14.2	ENSG00000253476.1	8	0.00187226	0.0374452	20	0.0625971	No	No
Brain-Cerebellum	205	KCTD9	ENSG00000104756.15	8	0.00103317	0.0206634	20	0.0477064	Yes	No
Brain-Cerebellum	205	EBF2	ENSG00000221818.8	8	0.000549068	0.0137267	25	0.0407108	Yes	No
Brain-Cerebellum	205	PPP2R2A	ENSG00000221914.9	8	0.000740223	0.0185056	25	0.0454719	Yes	No
Brain-Cerebellum	205	BNIP3L	ENSG00000104765.15	8	0.000536351	0.0128724	24	0.0398475	Yes	No
Brain-Cerebellum	205	PNMA2	ENSG00000240694.8	8	0.000143145	0.00343548	24	0.0276776	Yes	No
Brain-Cerebellum	205	DPYSL2	ENSG00000092964.17	8	0.0020025	0.052065	26	0.0754098	No	No
Brain-Cerebellum	205	ADRA1A	ENSG00000120907.17	8	0.000196962	0.005121	26	0.0305738	Yes	No
Brain-Cerebellum	205	STMN4	ENSG00000015592.16	8	0.000471361	0.0113127	24	0.0379288	Yes	No
Brain-Cerebellum	205	TRIM35	ENSG00000104228.12	8	0.000623003	0.0149521	24	0.0419522	Yes	No
Brain-Cerebellum	205	PTK2B	ENSG00000120899.17	8	0.000481033	0.0120258	25	0.0387702	Yes	No
Brain-Cerebellum	205	CHRNA2	ENSG00000120903.12	8	0.00104629	0.025111	24	0.0516692	No	No
Brain-Cerebellum	205	EPHX2	ENSG00000120915.13	8	0.000860596	0.0206543	24	0.0477051	Yes	No
Brain-Cerebellum	205	CLU	ENSG00000120885.21	8	0.00372667	0.0857135	23	0.104618	No	No
Brain-Cerebellum	205	SCARA3	ENSG00000168077.13	8	0.00221446	0.0509327	23	0.0743914	No	No
Brain-Cerebellum	205	CCDC25	ENSG00000147419.17	8	0.00462471	0.101744	22	0.118806	No	No
Brain-Cerebellum	205	SCARA5	ENSG00000168079.16	8	0.000437567	0.00962647	22	0.0361176	Yes	No
Brain-Cerebellum	205	ELP3	ENSG00000134014.16	8	7.45843e-05	0.0014171	19	0.0229781	Yes	No
Brain-Cerebellum	205	PNOC	ENSG00000168081.8	8	0.00150649	0.0271168	18	0.0534018	No	No
Brain-Cerebellum	205	ZNF395	ENSG00000186918.13	8	0.00270744	0.048734	18	0.072548	No	No
Brain-Cerebellum	205	FBXO16	ENSG00000214050.7	8	0.00055549	0.00999881	18	0.0364864	Yes	No
Brain-Cerebellum	205	FZD3	ENSG00000104290.10	8	0.00118511	0.021332	18	0.048245	Yes	No
Brain-Cerebellum	205	EXTL3	ENSG00000012232.8	8	0.00166871	0.0317054	19	0.0577076	No	No
Brain-Cerebellum	205	INTS9	ENSG00000104299.14	8	0.00124731	0.0224517	18	0.0493542	Yes	No
Brain-Cerebellum	205	HMBOX1	ENSG00000147421.17	8	0.00533907	0.0907642	17	0.108918	No	No
Brain-Cerebellum	205	KIF13B	ENSG00000197892.12	8	0.00213498	0.0362946	17	0.0616647	No	No
Brain-Cerebellum	205	DUSP4	ENSG00000120875.8	8	0.00170974	0.0256462	15	0.052057	No	No
Brain-Cerebellum	205	SARAF	ENSG00000133872.13	8	0.00438797	0.0702075	16	0.0910664	No	No
Brain-Cerebellum	205	LEPROTL1	ENSG00000104660.17	8	0.00581506	0.0930409	16	0.111103	No	No
Brain-Cerebellum	205	MBOAT4	ENSG00000177669.3	8	0.00365926	0.0585481	16	0.0810588	No	No
Brain-Cerebellum	205	RP11-51J9.5	ENSG00000271869.1	8	0.00422243	0.0675588	16	0.0887066	No	No
Brain-Cerebellum	205	DCTN6	ENSG00000104671.7	8	0.0042517	0.0680272	16	0.0890943	No	No
Brain-Cerebellum	205	RP11-51J9.6	ENSG00000272375.1	8	0.00019106	0.00305695	16	0.0270958	Yes	No
Brain-Cerebellum	205	RBPMS	ENSG00000157110.15	8	0.000151582	0.00272847	18	0.026282	Yes	No
Brain-Cerebellum	205	GTF2E2	ENSG00000197265.8	8	0.00139937	0.0237893	17	0.0505217	No	No
Brain-Cerebellum	205	SMIM18	ENSG00000253457.2	8	0.00250586	0.0400937	16	0.0650068	No	No
Brain-Cerebellum	205	GSR	ENSG00000104687.12	8	5.17465e-05	0.000879691	17	0.0213082	Yes	No
Brain-Cerebellum	205	UBXN8	ENSG00000104691.14	8	0.000786353	0.0125817	16	0.0395581	Yes	No
Brain-Cerebellum	205	PPP2CB	ENSG00000104695.12	8	0.00274556	0.0466745	17	0.0707339	No	No
Brain-Cerebellum	205	PURG	ENSG00000172733.11	8	0.00409432	0.0696035	17	0.0905609	No	No
Brain-Cerebellum	205	WRN	ENSG00000165392.9	8	0.0040292	0.0684964	17	0.0895206	No	No
Brain-Cerebellum	205	NRG1	ENSG00000157168.18	8	0.00180587	0.0469527	26	0.0709463	No	No
Brain-Cerebellum	205	RP11-11N9.4	ENSG00000247134.6	8	2.22492e-05	0.000355988	16	0.0177886	Yes	No
Brain-Cerebellum	205	RP11-722E23.2	ENSG00000272338.2	8	0.000407775	0.00611663	15	0.0318674	Yes	No
Brain-Cerebellum	205	FUT10	ENSG00000172728.15	8	0.0236103	0.377765	16	0.380719	No	No
Brain-Cerebellum	205	TTI2	ENSG00000129696.12	8	0.00220326	0.0330489	15	0.0589341	No	No
Brain-Cerebellum	205	MAK16	ENSG00000198042.10	8	0.00623397	0.0935096	15	0.111508	No	No
Brain-Cerebellum	205	RNF122	ENSG00000133874.1	8	0.000991258	0.0138776	14	0.040833	Yes	No
Brain-Cerebellum	205	DUSP26	ENSG00000133878.8	8	0.00575711	0.0805995	14	0.100137	No	No
Brain-Cerebellum	205	RP11-317N12.1	ENSG00000253642.5	8	0.00359369	0.0610928	17	0.0832836	No	No
Brain-Cerebellum	205	UNC5D	ENSG00000156687.10	8	0.0191778	0.249312	13	0.255907	No	No
Brain-Cerebellum	205	LINC01605	ENSG00000253161.5	8	0.000469829	0.00469829	10	0.029897	Yes	No
Brain-Cerebellum	205	ZNF703	ENSG00000183779.6	8	0.0089585	0.0985434	11	0.116008	No	No
Brain-Cerebellum	205	ERLIN2	ENSG00000147475.14	8	0.00319611	0.0383534	12	0.0634568	No	No
Brain-Cerebellum	205	PROSC	ENSG00000147471.11	8	0.000290568	0.00348681	12	0.0278097	Yes	No
Brain-Cerebellum	205	ADGRA2	ENSG00000020181.17	8	7.50022e-05	0.000900027	12	0.0213478	Yes	No
Brain-Cerebellum	205	BRF2	ENSG00000104221.12	8	0.000353191	0.00423829	12	0.0292293	Yes	No
Brain-Cerebellum	205	RAB11FIP1	ENSG00000156675.15	8	0.0173146	0.207775	12	0.216462	No	No
Brain-Cerebellum	205	EIF4EBP1	ENSG00000187840.4	8	0.0350396	0.455514	13	0.457798	No	No
Brain-Cerebellum	205	KB-1836B5.4	ENSG00000272128.1	8	0.00860209	0.103225	12	0.120085	No	No
Brain-Cerebellum	205	ASH2L	ENSG00000129691.15	8	0.000398281	0.00517765	13	0.0306245	Yes	No
Brain-Cerebellum	205	STAR	ENSG00000147465.11	8	0.000339798	0.00407757	12	0.0289051	Yes	No
Brain-Cerebellum	205	LSM1	ENSG00000175324.9	8	0.000197203	0.00236643	12	0.0253626	Yes	No
Brain-Cerebellum	205	BAG4	ENSG00000156735.10	8	0.0054595	0.0709735	13	0.091715	No	No
Brain-Cerebellum	205	DDHD2	ENSG00000085788.13	8	0.000770615	0.00924738	12	0.0356631	Yes	No
Brain-Cerebellum	205	PLPP5	ENSG00000147535.16	8	0.000197762	0.00237314	12	0.0253626	Yes	No
Brain-Cerebellum	205	NSD3	ENSG00000147548.16	8	0.000467712	0.00608025	13	0.0318095	Yes	No
Brain-Cerebellum	205	RP11-350N15.5	ENSG00000272092.1	8	0.000908436	0.0109012	12	0.0375032	Yes	No
Brain-Cerebellum	205	LETM2	ENSG00000165046.12	8	0.00283153	0.0339784	12	0.0598259	No	No
Brain-Cerebellum	205	FGFR1	ENSG00000077782.19	8	0.000122793	0.00135072	11	0.0225692	Yes	No
Brain-Cerebellum	205	C8orf86	ENSG00000196166.3	8	6.98966e-05	0.000768863	11	0.0205676	Yes	No
Brain-Cerebellum	205	RP11-675F6.3	ENSG00000253361.1	8	0.00641799	0.0705978	11	0.0913998	No	No
Brain-Cerebellum	205	RP11-675F6.4	ENSG00000254100.1	8	0.00457708	0.0503479	11	0.0738596	No	No
Brain-Cerebellum	205	TACC1	ENSG00000147526.19	8	0.00286931	0.0344317	12	0.0601795	No	No
Brain-Cerebellum	205	PLEKHA2	ENSG00000169499.14	8	0.000780096	0.0109213	14	0.0375123	Yes	No
Brain-Cerebellum	205	TM2D2	ENSG00000169490.16	8	0.00180465	0.0252651	14	0.0517408	No	No
Brain-Cerebellum	205	ADAM9	ENSG00000168615.11	8	0.00159257	0.0254811	16	0.0519205	No	No
Brain-Cerebellum	205	ADAM32	ENSG00000197140.14	8	0.00200312	0.034053	17	0.0598607	No	No
Brain-Cerebellum	205	C8orf4	ENSG00000176907.4	8	0.000967452	0.0203165	21	0.0473724	Yes	No
Brain-Cerebellum	205	ZMAT4	ENSG00000165061.14	8	0.000287651	0.00747892	26	0.0336426	Yes	No
Brain-Cerebellum	205	SFRP1	ENSG00000104332.11	8	0.000416766	0.00875209	21	0.0350026	Yes	No
Brain-Cerebellum	205	GOLGA7	ENSG00000147533.16	8	0.000129555	0.00233199	18	0.0253176	Yes	No
Brain-Cerebellum	205	GINS4	ENSG00000147536.11	8	0.00753864	0.128157	17	0.142334	No	No
Brain-Cerebellum	205	GPAT4	ENSG00000158669.11	8	0.000747381	0.0127055	17	0.0396622	Yes	No
Brain-Cerebellum	205	NKX6-3	ENSG00000165066.12	8	0.000232876	0.0039589	17	0.0286857	Yes	No
Brain-Cerebellum	205	ANK1	ENSG00000029534.19	8	0.000265226	0.00450883	17	0.0295045	Yes	No
Brain-Cerebellum	205	RP11-930P14.2	ENSG00000260588.1	8	0.00245723	0.0368585	15	0.0621684	No	No
Brain-Cerebellum	205	KAT6A	ENSG00000083168.9	8	0.00905233	0.135785	15	0.14929	No	No
Brain-Cerebellum	205	AP3M2	ENSG00000070718.11	8	0.000474162	0.0061641	13	0.0319144	Yes	No
Brain-Cerebellum	205	PLAT	ENSG00000104368.17	8	0.000303536	0.00394597	13	0.0286857	Yes	No
Brain-Cerebellum	205	IKBKB	ENSG00000104365.13	8	0.00174186	0.0226442	13	0.04953	Yes	No
Brain-Cerebellum	205	POLB	ENSG00000070501.11	8	0.00208	0.02496	12	0.0515196	No	No
Brain-Cerebellum	205	DKK4	ENSG00000104371.4	8	0.00612905	0.0735486	12	0.0938672	No	No
Brain-Cerebellum	205	VDAC3	ENSG00000078668.13	8	0.0016286	0.0195432	12	0.0465943	Yes	No
Brain-Cerebellum	205	SLC20A2	ENSG00000168575.9	8	0.00628101	0.0753722	12	0.0954506	No	No
Brain-Cerebellum	205	SMIM19	ENSG00000176209.11	8	0.000797679	0.00797679	10	0.0343253	Yes	No
Brain-Cerebellum	205	CHRNB3	ENSG00000147432.6	8	0.00152294	0.0137064	9	0.0406863	Yes	No
Brain-Cerebellum	205	CHRNA6	ENSG00000147434.8	8	3.26465e-05	0.000293818	9	0.0177119	Yes	No
Brain-Cerebellum	205	THAP1	ENSG00000131931.8	8	0.024772	0.198176	8	0.207612	No	No
Brain-Cerebellum	205	RNF170	ENSG00000120925.15	8	0.00405526	0.0324421	8	0.0583938	No	No
Brain-Cerebellum	205	HOOK3	ENSG00000168172.8	8	0.00569738	0.045579	8	0.0698218	No	No
Brain-Cerebellum	205	FNTA	ENSG00000168522.12	8	0.00158638	0.0126911	8	0.0396398	Yes	No
Brain-Cerebellum	205	POMK	ENSG00000185900.9	8	0.0249967	0.199973	8	0.209264	No	No
Brain-Cerebellum	205	HGSNAT	ENSG00000165102.14	8	0.00193093	0.0135165	7	0.0405541	Yes	No
Brain-Cerebellum	205	RP11-1134I14.8	ENSG00000255366.1	8	0.000939685	0.00657779	7	0.0324954	Yes	No
Brain-Cerebellum	205	SPIDR	ENSG00000164808.16	8	0.00625391	0.0625391	10	0.0844006	No	No
Brain-Cerebellum	205	CEBPD	ENSG00000221869.4	8	0.00215452	0.0193907	9	0.0463912	Yes	No
Brain-Cerebellum	205	PRKDC	ENSG00000253729.7	8	0.00272816	0.0245535	9	0.0512422	No	No
Brain-Cerebellum	205	MCM4	ENSG00000104738.16	8	0.00825189	0.074267	9	0.0945088	No	No
Brain-Cerebellum	205	UBE2V2	ENSG00000169139.11	8	0.000507769	0.00456992	9	0.0297102	Yes	No
Brain-Cerebellum	205	EFCAB1	ENSG00000034239.10	8	0.000519571	0.00675442	13	0.0327269	Yes	No
Brain-Cerebellum	205	SNAI2	ENSG00000019549.9	8	0.00228151	0.0319412	14	0.0579614	No	No
Brain-Cerebellum	205	C8orf22	ENSG00000168333.13	8	0.00847416	0.118638	14	0.133748	No	No
Brain-Cerebellum	205	RP11-401N18.1	ENSG00000271148.1	8	0.00490695	0.0834182	17	0.102685	No	No
Brain-Cerebellum	205	SNTG1	ENSG00000147481.14	8	0.00804967	0.201242	25	0.210311	No	No
Brain-Cerebellum	205	PXDNL	ENSG00000147485.12	8	0.00538668	0.11312	21	0.128858	No	No
Brain-Cerebellum	205	RP11-11C20.3	ENSG00000272076.1	8	0.0066986	0.113876	17	0.129569	No	No
Brain-Cerebellum	205	PCMTD1	ENSG00000168300.13	8	0.0133319	0.239974	18	0.247082	No	No
Brain-Cerebellum	205	RP11-546K22.3	ENSG00000272024.1	8	0.00873851	0.148555	17	0.161198	No	No
Brain-Cerebellum	205	ST18	ENSG00000147488.11	8	0.000972223	0.0213889	22	0.0483131	Yes	No
Brain-Cerebellum	205	RB1CC1	ENSG00000023287.12	8	0.0050334	0.105701	21	0.122304	No	No
Brain-Cerebellum	205	OPRK1	ENSG00000082556.10	8	0.00225386	0.0383156	17	0.0634175	No	No
Brain-Cerebellum	205	RP11-400K9.4	ENSG00000237807.3	8	0.00247225	0.0445006	18	0.0689721	No	No
Brain-Cerebellum	205	ATP6V1H	ENSG00000047249.17	8	0.00490628	0.0981257	20	0.115652	No	No
Brain-Cerebellum	205	RGS20	ENSG00000147509.13	8	0.00927228	0.185446	20	0.195513	No	No
Brain-Cerebellum	205	TCEA1	ENSG00000187735.13	8	0.00817952	0.155411	19	0.167619	No	No
Brain-Cerebellum	205	LYPLA1	ENSG00000120992.17	8	0.00984664	0.187086	19	0.197059	No	No
Brain-Cerebellum	205	MRPL15	ENSG00000137547.8	8	0.00663544	0.119438	18	0.134464	No	No
Brain-Cerebellum	205	SOX17	ENSG00000164736.5	8	0.00256369	0.0410191	16	0.0658718	No	No
Brain-Cerebellum	205	XKR4	ENSG00000206579.8	8	7.18123e-05	0.00157987	22	0.0232029	Yes	No
Brain-Cerebellum	205	TMEM68	ENSG00000167904.14	8	0.00330005	0.059401	18	0.0817556	No	No
Brain-Cerebellum	205	TGS1	ENSG00000137574.10	8	0.000208791	0.00396703	19	0.0286857	Yes	No
Brain-Cerebellum	205	LYN	ENSG00000254087.7	8	0.00465031	0.0930062	20	0.111069	No	No
Brain-Cerebellum	205	RPS20	ENSG00000008988.9	8	0.00029083	0.00552578	19	0.0310404	Yes	No
Brain-Cerebellum	205	PLAG1	ENSG00000181690.7	8	0.0131313	0.262625	20	0.268565	No	No
Brain-Cerebellum	205	CHCHD7	ENSG00000170791.17	8	0.00194921	0.0389842	20	0.0640199	No	No
Brain-Cerebellum	205	RP11-140I16.3	ENSG00000272343.1	8	0.00110186	0.0220371	20	0.0489319	Yes	No
Brain-Cerebellum	205	SDR16C5	ENSG00000170786.12	8	0.00104467	0.0219381	21	0.0488322	Yes	No
Brain-Cerebellum	205	PENK	ENSG00000181195.10	8	0.00053834	0.0118435	22	0.0385613	Yes	No
Brain-Cerebellum	205	IMPAD1	ENSG00000104331.8	8	0.0103373	0.227421	22	0.235123	No	No
Brain-Cerebellum	205	LINC01606	ENSG00000253301.5	8	0.00671281	0.147682	22	0.160337	No	No
Brain-Cerebellum	205	CTD-2339F6.1	ENSG00000254139.1	8	0.0057551	0.126612	22	0.140914	No	No
Brain-Cerebellum	205	FAM110B	ENSG00000169122.11	8	0.00744701	0.163834	22	0.175446	No	No
Brain-Cerebellum	205	UBXN2B	ENSG00000215114.8	8	0.000651257	0.0117226	18	0.0384733	Yes	No
Brain-Cerebellum	205	SDCBP	ENSG00000137575.11	8	5.35061e-05	0.000909604	17	0.0213478	Yes	No
Brain-Cerebellum	205	NSMAF	ENSG00000035681.7	8	0.00502477	0.0854211	17	0.104402	No	No
Brain-Cerebellum	205	TOX	ENSG00000198846.5	8	0.00516784	0.0981889	19	0.115704	No	No
Brain-Cerebellum	205	CA8	ENSG00000178538.9	8	0.000519775	0.00883618	17	0.035189	Yes	No
Brain-Cerebellum	205	LINC01301	ENSG00000251396.6	8	0.000666464	0.0106634	16	0.0372755	Yes	No
Brain-Cerebellum	205	RAB2A	ENSG00000104388.14	8	0.00391734	0.0665947	17	0.0879399	No	No
Brain-Cerebellum	205	RP11-91I20.3	ENSG00000228862.3	8	0.00117977	0.0188763	16	0.0458464	Yes	No
Brain-Cerebellum	205	RP11-91I20.2	ENSG00000254869.1	8	0.0120949	0.193519	16	0.203182	No	No
Brain-Cerebellum	205	CHD7	ENSG00000171316.11	8	0.00687116	0.123681	18	0.138307	No	No
Brain-Cerebellum	205	AC022182.1	ENSG00000254777.5	8	1.55378e-05	0.000264142	17	0.0177119	Yes	No
Brain-Cerebellum	205	AC022182.3	ENSG00000254802.1	8	0.000232394	0.0039507	17	0.0286857	Yes	No
Brain-Cerebellum	205	CLVS1	ENSG00000177182.10	8	0.000140286	0.0030863	22	0.0271281	Yes	No
Brain-Cerebellum	205	ASPH	ENSG00000198363.17	8	0.000636242	0.0127248	20	0.0396748	Yes	No
Brain-Cerebellum	205	NKAIN3	ENSG00000185942.11	8	0.00560671	0.134561	24	0.148215	No	No
Brain-Cerebellum	205	UG0898H09	ENSG00000274956.2	8	0.0220931	0.397675	18	0.400539	No	No
Brain-Cerebellum	205	GGH	ENSG00000137563.11	8	0.0168409	0.303136	18	0.307759	No	No
Brain-Cerebellum	205	TTPA	ENSG00000137561.4	8	0.0134797	0.229155	17	0.23678	No	No
Brain-Cerebellum	205	YTHDF3-AS1	ENSG00000270673.1	8	0.00344937	0.0551899	16	0.0782275	No	No
Brain-Cerebellum	205	YTHDF3	ENSG00000185728.16	8	0.0070145	0.119246	17	0.134282	No	No
Brain-Cerebellum	205	RP11-16E18.3	ENSG00000261542.1	8	0.00462543	0.0740069	16	0.0942989	No	No
Brain-Cerebellum	205	MIR124-2HG	ENSG00000254377.5	8	0.000382728	0.00497546	13	0.0304248	Yes	No
Brain-Cerebellum	205	BHLHE22	ENSG00000180828.2	8	0.0221837	0.288388	13	0.29348	No	No
Brain-Cerebellum	205	CYP7B1	ENSG00000172817.3	8	0.00569823	0.0854734	15	0.104429	No	No
Brain-Cerebellum	205	LINC01299	ENSG00000254081.1	8	0.00773092	0.123695	16	0.138307	No	No
Brain-Cerebellum	205	CTD-3025N20.3	ENSG00000272010.1	8	9.63984e-05	0.00154238	16	0.0231302	Yes	No
Brain-Cerebellum	205	ARMC1	ENSG00000104442.9	8	0.00351093	0.0561749	16	0.0790956	No	No
Brain-Cerebellum	205	MTFR1	ENSG00000066855.15	8	0.00172863	0.0276582	16	0.0539491	No	No
Brain-Cerebellum	205	PDE7A	ENSG00000205268.10	8	0.00674558	0.101184	15	0.118329	No	No
Brain-Cerebellum	205	CTD-2532N20.1	ENSG00000272192.1	8	0.000547213	0.00820819	15	0.0346188	Yes	No
Brain-Cerebellum	205	TRIM55	ENSG00000147573.16	8	0.0122016	0.15862	13	0.170561	No	No
Brain-Cerebellum	205	RRS1	ENSG00000179041.3	8	0.021076	0.231836	11	0.239276	No	No
Brain-Cerebellum	205	ADHFE1	ENSG00000147576.15	8	0.0024442	0.0293304	12	0.0554959	No	No
Brain-Cerebellum	205	C8orf46	ENSG00000169085.11	8	0.0072539	0.0870467	12	0.105759	No	No
Brain-Cerebellum	205	MYBL1	ENSG00000185697.16	8	0.0015409	0.0184908	12	0.0454611	Yes	No
Brain-Cerebellum	205	VCPIP1	ENSG00000175073.7	8	0.000960425	0.0105647	11	0.0372327	Yes	No
Brain-Cerebellum	205	C8orf44	ENSG00000213865.7	8	0.00645277	0.0709804	11	0.0917164	No	No
Brain-Cerebellum	205	SGK3	ENSG00000104205.12	8	0.00403413	0.0484096	12	0.072238	No	No
Brain-Cerebellum	205	MCMDC2	ENSG00000178460.17	8	0.00874113	0.104894	12	0.121603	No	No
Brain-Cerebellum	205	PPP1R42	ENSG00000178125.14	8	0.000356446	0.00427735	12	0.0292494	Yes	No
Brain-Cerebellum	205	COPS5	ENSG00000121022.13	8	0.00476245	0.0571494	12	0.0799063	No	No
Brain-Cerebellum	205	CSPP1	ENSG00000104218.14	8	0.00054954	0.00714402	13	0.0331324	Yes	No
Brain-Cerebellum	205	ARFGEF1	ENSG00000066777.8	8	0.00469932	0.0657904	14	0.087229	No	No
Brain-Cerebellum	205	RP11-7F18.2	ENSG00000271966.1	8	0.000259715	0.00311658	12	0.0271887	Yes	No
Brain-Cerebellum	205	PREX2	ENSG00000046889.18	8	0.00310557	0.0590058	19	0.0814479	No	No
Brain-Cerebellum	205	C8orf34	ENSG00000165084.15	8	4.95834e-06	0.000114042	23	0.0144195	Yes	No
Brain-Cerebellum	205	SULF1	ENSG00000137573.13	8	0.00405265	0.0770003	19	0.0969194	No	No
Brain-Cerebellum	205	NCOA2	ENSG00000140396.12	8	0.000267721	0.00535441	20	0.0308032	Yes	No
Brain-Cerebellum	205	RP11-333A23.4	ENSG00000253967.1	8	0.000530925	0.00902573	17	0.0354667	Yes	No
Brain-Cerebellum	205	TRAM1	ENSG00000067167.7	8	0.00478344	0.0813185	17	0.100724	No	No
Brain-Cerebellum	205	LACTB2	ENSG00000147592.8	8	0.00382135	0.0649629	17	0.0865194	No	No
Brain-Cerebellum	205	XKR9	ENSG00000221947.7	8	0.00126063	0.023952	19	0.0506942	No	No
Brain-Cerebellum	205	EYA1	ENSG00000104313.17	8	0.0043199	0.0950377	22	0.112911	No	No
Brain-Cerebellum	205	MSC	ENSG00000178860.8	8	0.000653045	0.0137139	21	0.0406863	Yes	No
Brain-Cerebellum	205	TERF1	ENSG00000147601.13	8	0.000477588	0.00955175	20	0.0360283	Yes	No
Brain-Cerebellum	205	SBSPON	ENSG00000164764.10	8	0.00221202	0.0420285	19	0.0668108	No	No
Brain-Cerebellum	205	RPL7	ENSG00000147604.13	8	0.00593857	0.106894	18	0.123352	No	No
Brain-Cerebellum	205	RDH10	ENSG00000121039.9	8	0.00111588	0.0200858	18	0.0471227	Yes	No
Brain-Cerebellum	205	STAU2	ENSG00000040341.17	8	0.000306085	0.00612171	20	0.0318674	Yes	No
Brain-Cerebellum	205	UBE2W	ENSG00000104343.19	8	0.00179442	0.0322995	18	0.0582567	No	No
Brain-Cerebellum	205	ELOC	ENSG00000154582.16	8	0.00309233	0.0525696	17	0.0758666	No	No
Brain-Cerebellum	205	TMEM70	ENSG00000175606.10	8	0.000318489	0.00541431	17	0.0309297	Yes	No
Brain-Cerebellum	205	LY96	ENSG00000154589.6	8	0.00177839	0.0302326	17	0.056404	No	No
Brain-Cerebellum	205	JPH1	ENSG00000104369.4	8	7.36429e-05	0.00125193	17	0.0221867	Yes	No
Brain-Cerebellum	205	GDAP1	ENSG00000104381.12	8	0.00101196	0.0182154	18	0.0451858	Yes	No
Brain-Cerebellum	205	MIR2052HG	ENSG00000254349.5	8	0.00360196	0.0720391	20	0.0926474	No	No
Brain-Cerebellum	205	PI15	ENSG00000137558.7	8	0.00590067	0.106212	18	0.122762	No	No
Brain-Cerebellum	205	CRISPLD1	ENSG00000121005.8	8	0.00230802	0.0415443	18	0.0663569	No	No
Brain-Cerebellum	205	HNF4G	ENSG00000164749.11	8	0.00304047	0.0547285	18	0.0778611	No	No
Brain-Cerebellum	205	RP11-706J10.2	ENSG00000270866.1	8	0.00136393	0.0231869	17	0.0499898	Yes	No
Brain-Cerebellum	205	ZFHX4	ENSG00000091656.15	8	0.0234098	0.421376	18	0.424079	No	No
Brain-Cerebellum	205	PEX2	ENSG00000164751.14	8	0.00149214	0.0253663	17	0.051818	No	No
Brain-Cerebellum	205	PKIA-AS1	ENSG00000254266.5	8	0.0192172	0.365126	19	0.368229	No	No
Brain-Cerebellum	205	PKIA	ENSG00000171033.12	8	0.00255481	0.0485415	19	0.0723467	No	No
Brain-Cerebellum	205	ZC2HC1A	ENSG00000104427.11	8	0.000259359	0.00466847	18	0.0298333	Yes	No
Brain-Cerebellum	205	IL7	ENSG00000104432.13	8	0.00461858	0.087753	19	0.106377	No	No
Brain-Cerebellum	205	STMN2	ENSG00000104435.13	8	0.000422227	0.00675563	16	0.0327269	Yes	No
Brain-Cerebellum	205	HEY1	ENSG00000164683.16	8	0.000804161	0.0120624	15	0.0388188	Yes	No
Brain-Cerebellum	205	LINC01607	ENSG00000272138.1	8	0.00274171	0.0411256	15	0.0659567	No	No
Brain-Cerebellum	205	RP11-26J3.1	ENSG00000249328.2	8	0.00568311	0.0852466	15	0.104246	No	No
Brain-Cerebellum	205	MRPS28	ENSG00000147586.9	8	0.00271063	0.0406594	15	0.0655412	No	No
Brain-Cerebellum	205	RP11-92K15.3	ENSG00000272264.1	8	0.000887599	0.0124264	14	0.0393498	Yes	No
Brain-Cerebellum	205	TPD52	ENSG00000076554.15	8	3.02718e-05	0.000454077	15	0.0189192	Yes	No
Brain-Cerebellum	205	ZBTB10	ENSG00000205189.11	8	0.00264755	0.0397132	15	0.0646186	No	No
Brain-Cerebellum	205	RP11-48B3.3	ENSG00000254162.1	8	0.0012859	0.0180026	14	0.0449877	Yes	No
Brain-Cerebellum	205	RP11-48B3.4	ENSG00000260317.1	8	0.00829993	0.116199	14	0.131748	No	No
Brain-Cerebellum	205	ZNF704	ENSG00000164684.13	8	0.000626798	0.0106556	17	0.0372553	Yes	No
Brain-Cerebellum	205	PAG1	ENSG00000076641.4	8	0.000612896	0.0104192	17	0.0371219	Yes	No
Brain-Cerebellum	205	RP11-363E6.4	ENSG00000272425.1	8	0.00136115	0.0217784	16	0.048669	Yes	No
Brain-Cerebellum	205	FABP5	ENSG00000164687.10	8	0.000655729	0.0104917	16	0.0371924	Yes	No
Brain-Cerebellum	205	PMP2	ENSG00000147588.6	8	0.0162177	0.275701	17	0.281219	No	No
Brain-Cerebellum	205	FABP4	ENSG00000170323.8	8	0.0040464	0.0687887	17	0.0897987	No	No
Brain-Cerebellum	205	IMPA1	ENSG00000133731.9	8	0.00109145	0.0196462	18	0.0467102	Yes	No
Brain-Cerebellum	205	SLC10A5	ENSG00000253598.1	8	0.000521704	0.00939067	18	0.0357706	Yes	No
Brain-Cerebellum	205	ZFAND1	ENSG00000104231.10	8	0.00244776	0.0440597	18	0.0686707	No	No
Brain-Cerebellum	205	CHMP4C	ENSG00000164695.4	8	0.0003328	0.00599039	18	0.0317308	Yes	No
Brain-Cerebellum	205	SNX16	ENSG00000104497.13	8	0.00522131	0.0992049	19	0.116619	No	No
Brain-Cerebellum	205	RALYL	ENSG00000184672.11	8	0.000300935	0.0060187	20	0.0317495	Yes	No
Brain-Cerebellum	205	LRRCC1	ENSG00000133739.15	8	0.000908971	0.00908971	10	0.0355327	Yes	No
Brain-Cerebellum	205	E2F5	ENSG00000133740.10	8	0.00207731	0.0228505	11	0.0496981	Yes	No
Brain-Cerebellum	205	C8orf59	ENSG00000176731.11	8	0.00146971	0.0161668	11	0.0430977	Yes	No
Brain-Cerebellum	205	CA13	ENSG00000185015.7	8	0.0248315	0.273147	11	0.278756	No	No
Brain-Cerebellum	205	CA1	ENSG00000133742.13	8	0.0474612	0.569535	12	0.5708	No	No
Brain-Cerebellum	205	CA3	ENSG00000164879.6	8	0.00849593	0.101951	12	0.118972	No	No
Brain-Cerebellum	205	CA2	ENSG00000104267.9	8	0.000814329	0.00977194	12	0.0362678	Yes	No
Brain-Cerebellum	205	ATP6V0D2	ENSG00000147614.3	8	0.00495299	0.0742949	15	0.0945236	No	No
Brain-Cerebellum	205	WWP1	ENSG00000123124.13	8	0.00161734	0.0258775	16	0.0522912	No	No
Brain-Cerebellum	205	RMDN1	ENSG00000176623.11	8	0.000191045	0.00305671	16	0.0270958	Yes	No
Brain-Cerebellum	205	CPNE3	ENSG00000085719.12	8	0.0144221	0.230754	16	0.238282	No	No
Brain-Cerebellum	205	MMP16	ENSG00000156103.15	8	7.66845e-05	0.00153369	20	0.0231302	Yes	No
Brain-Cerebellum	205	RP11-37B2.1	ENSG00000251136.8	8	0.0134343	0.214949	16	0.223355	No	No
Brain-Cerebellum	205	RIPK2	ENSG00000104312.7	8	0.000138317	0.00207476	15	0.0246301	Yes	No
Brain-Cerebellum	205	OSGIN2	ENSG00000164823.9	8	0.0056351	0.0845265	15	0.103674	No	No
Brain-Cerebellum	205	NBN	ENSG00000104320.13	8	5.43012e-07	8.14518e-06	15	0.00610087	Yes	Yes
Brain-Cerebellum	205	DECR1	ENSG00000104325.6	8	0.00151346	0.0211884	14	0.0481334	Yes	No
Brain-Cerebellum	205	CALB1	ENSG00000104327.7	8	0.000274606	0.00384448	14	0.0284605	Yes	No
Brain-Cerebellum	205	TMEM64	ENSG00000180694.13	8	0.00138331	0.017983	13	0.0449788	Yes	No
Brain-Cerebellum	205	NECAB1	ENSG00000123119.11	8	0.000351829	0.00457378	13	0.0297246	Yes	No
Brain-Cerebellum	205	C8orf88	ENSG00000253250.2	8	0.00101241	0.0121489	12	0.0389858	Yes	No
Brain-Cerebellum	205	TMEM55A	ENSG00000155099.7	8	0.00402222	0.0482667	12	0.0720995	No	No
Brain-Cerebellum	205	OTUD6B	ENSG00000155100.10	8	0.00694718	0.0833661	12	0.102656	No	No
Brain-Cerebellum	205	LRRC69	ENSG00000214954.8	8	0.021492	0.279397	13	0.284811	No	No
Brain-Cerebellum	205	SLC26A7	ENSG00000147606.8	8	0.0103808	0.134951	13	0.148545	No	No
Brain-Cerebellum	205	RUNX1T1	ENSG00000079102.16	8	0.00190742	0.0247965	13	0.0514262	No	No
Brain-Cerebellum	205	RP11-587H10.2	ENSG00000253634.1	8	0.0102294	0.132983	13	0.146808	No	No
Brain-Cerebellum	205	TRIQK	ENSG00000205133.11	8	0.00468573	0.0609145	13	0.083119	No	No
Brain-Cerebellum	205	FAM92A	ENSG00000188343.12	8	0.00229606	0.0344409	15	0.0601795	No	No
Brain-Cerebellum	205	RBM12B	ENSG00000183808.11	8	0.00263214	0.0394821	15	0.064429	No	No
Brain-Cerebellum	205	TMEM67	ENSG00000164953.15	8	0.00598635	0.0957816	16	0.113602	No	No
Brain-Cerebellum	205	PDP1	ENSG00000164951.15	8	0.000811443	0.0137945	17	0.0407824	Yes	No
Brain-Cerebellum	205	GEM	ENSG00000164949.7	8	0.00198742	0.0337862	17	0.0596941	No	No
Brain-Cerebellum	205	RAD54B	ENSG00000197275.13	8	0.0007519	0.0135342	18	0.0405737	Yes	No
Brain-Cerebellum	205	FSBP	ENSG00000265817.2	8	0.00364827	0.0620207	17	0.0840405	No	No
Brain-Cerebellum	205	KIAA1429	ENSG00000164944.11	8	0.00173715	0.0330058	19	0.0589178	No	No
Brain-Cerebellum	205	RP11-267M23.4	ENSG00000253704.1	8	0.000960786	0.0182549	19	0.0452122	Yes	No
Brain-Cerebellum	205	DPY19L4	ENSG00000156162.16	8	0.000267013	0.00560728	21	0.0311117	Yes	No
Brain-Cerebellum	205	INTS8	ENSG00000164941.13	8	0.000612523	0.012863	21	0.039832	Yes	No
Brain-Cerebellum	205	CCNE2	ENSG00000175305.17	8	0.000506904	0.010645	21	0.0372327	Yes	No
Brain-Cerebellum	205	NDUFAF6	ENSG00000156170.12	8	0.000994412	0.0228715	23	0.0496993	Yes	No
Brain-Cerebellum	205	TP53INP1	ENSG00000164938.13	8	0.000779758	0.0163749	21	0.0433612	Yes	No
Brain-Cerebellum	205	PLEKHF2	ENSG00000175895.3	8	0.00487912	0.102461	21	0.119444	No	No
Brain-Cerebellum	205	C8orf37	ENSG00000156172.5	8	3.09469e-05	0.000618937	20	0.0200416	Yes	No
Brain-Cerebellum	205	GDF6	ENSG00000156466.9	8	0.0151605	0.272889	18	0.278555	No	No
Brain-Cerebellum	205	UQCRB	ENSG00000156467.9	8	0.00059016	0.0100327	17	0.0365362	Yes	No
Brain-Cerebellum	205	MTERF3	ENSG00000156469.8	8	1.66292e-05	0.000282697	17	0.0177119	Yes	No
Brain-Cerebellum	205	PTDSS1	ENSG00000156471.12	8	0.000507009	0.00861916	17	0.0348114	Yes	No
Brain-Cerebellum	205	SDC2	ENSG00000169439.11	8	0.000354948	0.00603412	17	0.0317698	Yes	No
Brain-Cerebellum	205	CPQ	ENSG00000104324.15	8	0.00281662	0.059149	21	0.0815769	No	No
Brain-Cerebellum	205	KB-1000E4.2	ENSG00000260640.1	8	0.00149719	0.0254521	17	0.0519026	No	No
Brain-Cerebellum	205	TSPYL5	ENSG00000180543.4	8	0.00131375	0.0223337	17	0.049242	Yes	No
Brain-Cerebellum	205	MTDH	ENSG00000147649.9	8	0.00498279	0.0747418	15	0.0948854	No	No
Brain-Cerebellum	205	LAPTM4B	ENSG00000104341.16	8	0.00239975	0.0359962	15	0.0614098	No	No
Brain-Cerebellum	205	MATN2	ENSG00000132561.13	8	0.000917174	0.0137576	15	0.0407421	Yes	No
Brain-Cerebellum	205	RPL30	ENSG00000156482.10	8	0.00118494	0.0177741	15	0.0447729	Yes	No
Brain-Cerebellum	205	ERICH5	ENSG00000177459.10	8	0.000469428	0.00704142	15	0.0331068	Yes	No
Brain-Cerebellum	205	RIDA	ENSG00000132541.10	8	0.00367664	0.0551495	15	0.0781888	No	No
Brain-Cerebellum	205	POP1	ENSG00000104356.10	8	0.000178837	0.00268256	15	0.0262652	Yes	No
Brain-Cerebellum	205	NIPAL2	ENSG00000104361.9	8	0.00115875	0.0173813	15	0.0444789	Yes	No
Brain-Cerebellum	205	STK3	ENSG00000104375.15	8	0.0160309	0.256494	16	0.262712	No	No
Brain-Cerebellum	205	KCNS2	ENSG00000156486.7	8	0.00940844	0.131718	14	0.145608	No	No
Brain-Cerebellum	205	OSR2	ENSG00000164920.9	8	0.00779351	0.0857286	11	0.104629	No	No
Brain-Cerebellum	205	RP11-410L14.2	ENSG00000253948.1	8	0.00436201	0.0479821	11	0.0718676	No	No
Brain-Cerebellum	205	VPS13B	ENSG00000132549.18	8	0.00284666	0.0512398	18	0.0746526	No	No
Brain-Cerebellum	205	COX6C	ENSG00000164919.10	8	0.00361093	0.0469421	13	0.070946	No	No
Brain-Cerebellum	205	RGS22	ENSG00000132554.19	8	0.000151254	0.00211755	14	0.024654	Yes	No
Brain-Cerebellum	205	FBXO43	ENSG00000156509.13	8	0.0056623	0.0736098	13	0.0939001	No	No
Brain-Cerebellum	205	POLR2K	ENSG00000147669.10	8	0.000682313	0.00887007	13	0.0352168	Yes	No
Brain-Cerebellum	205	SPAG1	ENSG00000104450.12	8	0.0020349	0.0284886	14	0.0546085	No	No
Brain-Cerebellum	205	RNF19A	ENSG00000034677.12	8	0.00610044	0.0854062	14	0.104392	No	No
Brain-Cerebellum	205	ANKRD46	ENSG00000186106.11	8	0.0188567	0.263994	14	0.269858	No	No
Brain-Cerebellum	205	SNX31	ENSG00000174226.8	8	0.000921548	0.0138232	15	0.0407824	Yes	No
Brain-Cerebellum	205	PABPC1	ENSG00000070756.15	8	0.000508833	0.00763249	15	0.0338713	Yes	No
Brain-Cerebellum	205	YWHAZ	ENSG00000164924.17	8	0.000598403	0.00957446	16	0.0360587	Yes	No
Brain-Cerebellum	205	FLJ42969	ENSG00000248599.1	8	0.00107181	0.017149	16	0.0442429	Yes	No
Brain-Cerebellum	205	KB-1460A1.1	ENSG00000253395.1	8	0.00375685	0.0601095	16	0.0824478	No	No
Brain-Cerebellum	205	KB-1460A1.3	ENSG00000253737.1	8	0.00145013	0.0232021	16	0.0499955	Yes	No
Brain-Cerebellum	205	KB-1460A1.5	ENSG00000261087.1	8	0.000268436	0.00429497	16	0.0292851	Yes	No
Brain-Cerebellum	205	ZNF706	ENSG00000120963.11	8	0.0169324	0.28785	17	0.292999	No	No
Brain-Cerebellum	205	KB-1410C5.5	ENSG00000271882.1	8	0.00335331	0.0536529	16	0.0769009	No	No
Brain-Cerebellum	205	KB-1410C5.3	ENSG00000253282.1	8	0.000898664	0.0152773	17	0.0422273	Yes	No
Brain-Cerebellum	205	NCALD	ENSG00000104490.17	8	0.00116086	0.024378	21	0.0510331	No	No
Brain-Cerebellum	205	RRM2B	ENSG00000048392.11	8	0.00207092	0.0393475	19	0.0643074	No	No
Brain-Cerebellum	205	UBR5	ENSG00000104517.12	8	0.00393178	0.0825675	21	0.101867	No	No
Brain-Cerebellum	205	KLF10	ENSG00000155090.14	8	0.00431656	0.0863311	20	0.10518	No	No
Brain-Cerebellum	205	KB-1042C11.5	ENSG00000283959.1	8	0.000624448	0.0131134	21	0.0401323	Yes	No
Brain-Cerebellum	205	KB-1732A1.1	ENSG00000253669.3	8	0.00153908	0.0323207	21	0.0582755	No	No
Brain-Cerebellum	205	AZIN1	ENSG00000155096.13	8	6.66401e-05	0.00146608	22	0.0231302	Yes	No
Brain-Cerebellum	205	KB-1507C5.4	ENSG00000254281.1	8	0.00216879	0.0477134	22	0.0716317	No	No
Brain-Cerebellum	205	ATP6V1C1	ENSG00000155097.11	8	0.00183057	0.0402726	22	0.0651505	No	No
Brain-Cerebellum	205	BAALC	ENSG00000164929.16	8	0.000811564	0.0178544	22	0.0448425	Yes	No
Brain-Cerebellum	205	FZD6	ENSG00000164930.11	8	0.00428716	0.0986046	23	0.116057	No	No
Brain-Cerebellum	205	CTHRC1	ENSG00000164932.12	8	0.0335492	0.771632	23	0.77206	No	No
Brain-Cerebellum	205	RP11-1C8.6	ENSG00000266289.1	8	0.000685981	0.0157776	23	0.0426817	Yes	No
Brain-Cerebellum	205	SLC25A32	ENSG00000164933.11	8	0.00586066	0.134795	23	0.148419	No	No
Brain-Cerebellum	205	DCAF13	ENSG00000164934.13	8	0.00211092	0.0485512	23	0.0723536	No	No
Brain-Cerebellum	205	RP11-1C8.5	ENSG00000261670.1	8	0.000365691	0.00841089	23	0.0347593	Yes	No
Brain-Cerebellum	205	RP11-1C8.7	ENSG00000271830.1	8	0.000241779	0.00556093	23	0.0310404	Yes	No
Brain-Cerebellum	205	RIMS2	ENSG00000176406.22	8	0.000840279	0.0243681	29	0.0510242	No	No
Brain-Cerebellum	205	LRP12	ENSG00000147650.11	8	0.000480832	0.0100975	21	0.0366168	Yes	No
Brain-Cerebellum	205	ZFPM2	ENSG00000169946.13	8	0.00123875	0.0359239	29	0.0613618	No	No
Brain-Cerebellum	205	RP11-152P17.3	ENSG00000253526.1	8	0.0049236	0.0837011	17	0.102907	No	No
Brain-Cerebellum	205	RP11-395G23.3	ENSG00000254615.2	8	0.0340554	0.578942	17	0.5801	No	No
Brain-Cerebellum	205	OXR1	ENSG00000164830.18	8	0.000354613	0.00744688	21	0.0335873	Yes	No
Brain-Cerebellum	205	ABRA	ENSG00000174429.3	8	0.00336008	0.0604814	18	0.0828124	No	No
Brain-Cerebellum	205	ANGPT1	ENSG00000154188.9	8	0.000962569	0.020214	21	0.0472506	Yes	No
Brain-Cerebellum	205	RSPO2	ENSG00000147655.10	8	0.0107067	0.22484	21	0.232682	No	No
Brain-Cerebellum	205	EIF3E	ENSG00000104408.9	8	7.55473e-06	0.000158649	21	0.0153059	Yes	No
Brain-Cerebellum	205	EMC2	ENSG00000104412.7	8	0.00550322	0.104561	19	0.121319	No	No
Brain-Cerebellum	205	TMEM74	ENSG00000164841.4	8	0.0016774	0.033548	20	0.0594888	No	No
Brain-Cerebellum	205	NUDCD1	ENSG00000120526.10	8	0.00189754	0.0303606	16	0.0565084	No	No
Brain-Cerebellum	205	ENY2	ENSG00000120533.12	8	0.000345692	0.00553107	16	0.0310404	Yes	No
Brain-Cerebellum	205	EBAG9	ENSG00000147654.14	8	0.00123357	0.01727	14	0.0443445	Yes	No
Brain-Cerebellum	205	SYBU	ENSG00000147642.16	8	0.00775473	0.108566	14	0.124746	No	No
Brain-Cerebellum	205	LINC01608	ENSG00000253877.5	8	0.00550688	0.0660826	12	0.0874878	No	No
Brain-Cerebellum	205	CSMD3	ENSG00000164796.17	8	0.00467599	0.126252	27	0.140608	No	No
Brain-Cerebellum	205	TRPS1	ENSG00000104447.12	8	0.00090027	0.0153046	17	0.0422273	Yes	No
Brain-Cerebellum	205	EIF3H	ENSG00000147677.10	8	0.00406807	0.056953	14	0.0797554	No	No
Brain-Cerebellum	205	UTP23	ENSG00000147679.11	8	0.00283575	0.0425363	15	0.0672604	No	No
Brain-Cerebellum	205	RAD21	ENSG00000164754.14	8	0.00105076	0.0147106	14	0.0416957	Yes	No
Brain-Cerebellum	205	AARD	ENSG00000205002.3	8	0.000524893	0.0073485	14	0.0334763	Yes	No
Brain-Cerebellum	205	MED30	ENSG00000164758.7	8	0.000309256	0.00494809	16	0.0303326	Yes	No
Brain-Cerebellum	205	EXT1	ENSG00000182197.10	8	0.00296267	0.0562908	19	0.0792154	No	No
Brain-Cerebellum	205	SAMD12	ENSG00000177570.13	8	0.000173556	0.00347111	20	0.0277828	Yes	No
Brain-Cerebellum	205	TNFRSF11B	ENSG00000164761.8	8	0.000172436	0.00310384	18	0.0271511	Yes	No
Brain-Cerebellum	205	COLEC10	ENSG00000184374.2	8	3.43299e-05	0.000652268	19	0.0200416	Yes	No
Brain-Cerebellum	205	MAL2	ENSG00000147676.13	8	0.00147213	0.0279705	19	0.0541973	No	No
Brain-Cerebellum	205	MAL2	ENSG00000253972.5	8	0.0100503	0.190956	19	0.200689	No	No
Brain-Cerebellum	205	NOV	ENSG00000136999.4	8	0.00327919	0.0590255	18	0.0814651	No	No
Brain-Cerebellum	205	ENPP2	ENSG00000136960.12	8	0.000307199	0.00583678	19	0.0315065	Yes	No
Brain-Cerebellum	205	TAF2	ENSG00000064313.11	8	5.04418e-05	0.000958395	19	0.0213478	Yes	No
Brain-Cerebellum	205	DSCC1	ENSG00000136982.5	8	0.0125456	0.225821	18	0.233564	No	No
Brain-Cerebellum	205	KB-1471A8.1	ENSG00000245330.4	8	0.000498047	0.00896485	18	0.0353751	Yes	No
Brain-Cerebellum	205	DEPTOR	ENSG00000155792.9	8	0.00307825	0.0584867	19	0.0810407	No	No
Brain-Cerebellum	205	RP11-760H22.2	ENSG00000254343.2	8	0.012545	0.22581	18	0.233564	No	No
Brain-Cerebellum	205	COL14A1	ENSG00000187955.11	8	5.62913e-05	0.00118212	21	0.0218387	Yes	No
Brain-Cerebellum	205	MRPL13	ENSG00000172172.7	8	0.000162527	0.00325054	20	0.0272862	Yes	No
Brain-Cerebellum	205	MTBP	ENSG00000172167.7	8	0.00420095	0.0840191	20	0.10322	No	No
Brain-Cerebellum	205	SNTB1	ENSG00000172164.13	8	0.00101149	0.0222528	22	0.0492032	Yes	No
Brain-Cerebellum	205	HAS2	ENSG00000170961.6	8	0.000426264	0.00767276	18	0.0339192	Yes	No
Brain-Cerebellum	205	SMILR	ENSG00000255364.1	8	0.000120131	0.0019221	16	0.0245411	Yes	No
Brain-Cerebellum	205	RP11-96B2.1	ENSG00000255325.2	8	0.00105505	0.0168808	16	0.0438765	Yes	No
Brain-Cerebellum	205	LINC01151	ENSG00000253819.1	8	0.000845964	0.0143814	17	0.0413539	Yes	No
Brain-Cerebellum	205	RP11-44N11.2	ENSG00000272384.1	8	0.00282941	0.0480999	17	0.0719664	No	No
Brain-Cerebellum	205	ZHX2	ENSG00000178764.7	8	0.000817391	0.0155304	19	0.042522	Yes	No
Brain-Cerebellum	205	DERL1	ENSG00000136986.9	8	0.00131126	0.0222915	17	0.0492274	Yes	No
Brain-Cerebellum	205	TBC1D31	ENSG00000156787.16	8	0.00250484	0.0450872	18	0.0694253	No	No
Brain-Cerebellum	205	C8orf76	ENSG00000189376.11	8	0.00158844	0.0270034	17	0.0533008	No	No
Brain-Cerebellum	205	ZHX1	ENSG00000165156.14	8	2.60033e-05	0.00046806	18	0.0190239	Yes	No
Brain-Cerebellum	205	ATAD2	ENSG00000156802.12	8	0.0120101	0.228191	19	0.235866	No	No
Brain-Cerebellum	205	WDYHV1	ENSG00000156795.6	8	0.00360632	0.0685201	19	0.0895257	No	No
Brain-Cerebellum	205	FBXO32	ENSG00000156804.7	8	0.00254152	0.0457473	18	0.0699549	No	No
Brain-Cerebellum	205	FAM91A1	ENSG00000176853.15	8	0.00162736	0.0325472	20	0.0584959	No	No
Brain-Cerebellum	205	RP11-37N22.1	ENSG00000214803.3	8	0.000435847	0.00871694	20	0.0349327	Yes	No
Brain-Cerebellum	205	TMEM65	ENSG00000164983.7	8	0.00144164	0.0302744	21	0.0564618	No	No
Brain-Cerebellum	205	TRMT12	ENSG00000183665.5	8	0.00674499	0.1349	20	0.148498	No	No
Brain-Cerebellum	205	RNF139-AS1	ENSG00000245149.3	8	0.00169929	0.0339858	20	0.05983	No	No
Brain-Cerebellum	205	RNF139	ENSG00000170881.4	8	0.00208481	0.0416963	20	0.0665016	No	No
Brain-Cerebellum	205	TATDN1	ENSG00000147687.18	8	0.00342105	0.0718421	21	0.0924837	No	No
Brain-Cerebellum	205	NDUFB9	ENSG00000147684.7	8	0.00937016	0.187403	20	0.197358	No	No
Brain-Cerebellum	205	MTSS1	ENSG00000170873.18	8	0.00747166	0.164376	22	0.175964	No	No
Brain-Cerebellum	205	ZNF572	ENSG00000180938.5	8	0.010143	0.192717	19	0.202387	No	No
Brain-Cerebellum	205	SQLE	ENSG00000104549.11	8	0.00446132	0.0847652	19	0.103854	No	No
Brain-Cerebellum	205	WASHC5	ENSG00000164961.15	8	0.000855367	0.0171073	20	0.0441914	Yes	No
Brain-Cerebellum	205	NSMCE2	ENSG00000156831.7	8	0.00058194	0.0128027	22	0.0397407	Yes	No
Brain-Cerebellum	205	TRIB1	ENSG00000173334.3	8	0.00682605	0.136521	20	0.14998	No	No
Brain-Cerebellum	205	FAM84B	ENSG00000168672.3	8	0.000133826	0.00281035	21	0.026643	Yes	No
Brain-Cerebellum	205	MYC	ENSG00000136997.16	8	9.20182e-06	0.000193238	21	0.0169938	Yes	No
Brain-Cerebellum	205	PVT1	ENSG00000249859.9	8	0.000273372	0.00656092	24	0.0324667	Yes	No
Brain-Cerebellum	205	GSDMC	ENSG00000147697.8	8	0.00152179	0.0304357	20	0.0565843	No	No
Brain-Cerebellum	205	FAM49B	ENSG00000153310.19	8	0.00246011	0.0516623	21	0.0750748	No	No
Brain-Cerebellum	205	ASAP1	ENSG00000153317.14	8	0.000611049	0.0140541	23	0.0410409	Yes	No
Brain-Cerebellum	205	ADCY8	ENSG00000155897.9	8	0.000570974	0.0131324	23	0.0401465	Yes	No
Brain-Cerebellum	205	CTD-2501M5.1	ENSG00000253507.5	8	0.00049198	0.0113155	23	0.0379288	Yes	No
Brain-Cerebellum	205	EFR3A	ENSG00000132294.14	8	0.00228244	0.0502136	22	0.0737767	No	No
Brain-Cerebellum	205	KCNQ3	ENSG00000184156.16	8	0.000369318	0.00960228	26	0.0360911	Yes	No
Brain-Cerebellum	205	LRRC6	ENSG00000129295.8	8	0.000378272	0.00907852	24	0.0355287	Yes	No
Brain-Cerebellum	205	TMEM71	ENSG00000165071.14	8	0.000680707	0.0156563	23	0.0425961	Yes	No
Brain-Cerebellum	205	PHF20L1	ENSG00000129292.20	8	0.00429861	0.0988681	23	0.116322	No	No
Brain-Cerebellum	205	TG	ENSG00000042832.11	8	0.000691444	0.0179776	26	0.0449713	Yes	No
Brain-Cerebellum	205	SLA	ENSG00000155926.13	8	0.000307673	0.00769183	25	0.0339254	Yes	No
Brain-Cerebellum	205	WISP1	ENSG00000104415.13	8	0.000456735	0.0109616	24	0.037537	Yes	No
Brain-Cerebellum	205	NDRG1	ENSG00000104419.14	8	0.00038234	0.00917617	24	0.0356096	Yes	No
Brain-Cerebellum	205	ST3GAL1	ENSG00000008513.14	8	0.000253688	0.0063422	25	0.0322759	Yes	No
Brain-Cerebellum	205	RP11-629O1.2	ENSG00000261220.2	8	0.000148864	0.00357274	24	0.0280121	Yes	No
Brain-Cerebellum	205	ZFAT	ENSG00000066827.15	8	0.000572877	0.0143219	25	0.0412822	Yes	No
Brain-Cerebellum	205	AC083843.1	ENSG00000259820.1	8	0.000324311	0.00713483	22	0.0331324	Yes	No
Brain-Cerebellum	205	KHDRBS3	ENSG00000131773.13	8	0.0011338	0.0249436	22	0.0515118	No	No
Brain-Cerebellum	205	RP11-238K6.1	ENSG00000253288.1	8	0.000843464	0.0227735	27	0.049669	Yes	No
Brain-Cerebellum	205	RP11-489O18.1	ENSG00000253988.1	8	0.000271115	0.00650676	24	0.0323821	Yes	No
Brain-Cerebellum	205	FAM135B	ENSG00000147724.11	8	0.00422528	0.118308	28	0.133458	No	No
Brain-Cerebellum	205	COL22A1	ENSG00000169436.16	8	0.00397253	0.103286	26	0.120141	No	No
Brain-Cerebellum	205	KCNK9	ENSG00000169427.6	8	0.000375994	0.00827188	22	0.0346355	Yes	No
Brain-Cerebellum	205	TRAPPC9	ENSG00000167632.14	8	0.000187362	0.00505878	27	0.030516	Yes	No
Brain-Cerebellum	205	CHRAC1	ENSG00000104472.9	8	0.00104571	0.0198685	19	0.046919	Yes	No
Brain-Cerebellum	205	AGO2	ENSG00000123908.11	8	0.0006298	0.0132258	21	0.0402709	Yes	No
Brain-Cerebellum	205	ERICD	ENSG00000280303.2	8	0.000969268	0.0184161	19	0.04537	Yes	No
Brain-Cerebellum	205	PTK2	ENSG00000169398.19	8	0.00195834	0.0430835	22	0.0677772	No	No
Brain-Cerebellum	205	DENND3	ENSG00000105339.10	8	0.00019878	0.00417438	21	0.029091	Yes	No
Brain-Cerebellum	205	SLC45A4	ENSG00000022567.9	8	0.00188805	0.0415371	22	0.0663556	No	No
Brain-Cerebellum	205	GPR20	ENSG00000204882.3	8	0.00598719	0.125731	21	0.140166	No	No
Brain-Cerebellum	205	PTP4A3	ENSG00000184489.11	8	0.0017696	0.0371615	21	0.0623367	No	No
Brain-Cerebellum	205	RP11-953B20.1	ENSG00000261710.1	8	0.000541364	0.0135341	25	0.0405737	Yes	No
Brain-Cerebellum	205	TSNARE1	ENSG00000171045.14	8	0.000526895	0.0142262	27	0.0411769	Yes	No
Brain-Cerebellum	205	ADGRB1	ENSG00000181790.10	8	0.000797996	0.0207479	26	0.0478049	Yes	No
Brain-Cerebellum	205	ARC	ENSG00000198576.3	8	0.000236861	0.00568466	24	0.03126	Yes	No
Brain-Cerebellum	205	JRK	ENSG00000234616.8	8	0.00443375	0.10641	24	0.122958	No	No
Brain-Cerebellum	205	PSCA	ENSG00000167653.4	8	0.000271782	0.00652278	24	0.0323821	Yes	No
Brain-Cerebellum	205	LY6K	ENSG00000160886.13	8	0.000521721	0.0125213	24	0.0394577	Yes	No
Brain-Cerebellum	205	THEM6	ENSG00000130193.7	8	0.0103749	0.248997	24	0.255643	No	No
Brain-Cerebellum	205	SLURP1	ENSG00000126233.1	8	5.98048e-05	0.00143532	24	0.0229873	Yes	No
Brain-Cerebellum	205	LYNX1	ENSG00000283992.1	8	0.000520528	0.0124927	24	0.0394228	Yes	No
Brain-Cerebellum	205	LYNX1	ENSG00000180155.19	8	0.000464811	0.0111555	24	0.0377945	Yes	No
Brain-Cerebellum	205	LY6D	ENSG00000167656.4	8	0.000781015	0.0187444	24	0.0456951	Yes	No
Brain-Cerebellum	205	CYP11B1	ENSG00000160882.11	8	0.000867405	0.0199503	23	0.0470278	Yes	No
Brain-Cerebellum	205	RP11-273G15.2	ENSG00000247317.3	8	0.00801917	0.184441	23	0.194579	No	No
Brain-Cerebellum	205	LY6E	ENSG00000160932.10	8	4.09391e-05	0.000941599	23	0.0213478	Yes	No
Brain-Cerebellum	205	LY6H	ENSG00000176956.12	8	0.00336206	0.0706033	21	0.0914003	No	No
Brain-Cerebellum	205	GPIHBP1	ENSG00000277494.1	8	0.000649652	0.0136427	21	0.040642	Yes	No
Brain-Cerebellum	205	ZFP41	ENSG00000181638.17	8	0.000926175	0.0185235	20	0.0454794	Yes	No
Brain-Cerebellum	205	GLI4	ENSG00000250571.6	8	0.00165685	0.0331371	20	0.0590329	No	No
Brain-Cerebellum	205	ZNF696	ENSG00000185730.7	8	0.0065359	0.130718	20	0.144627	No	No
Brain-Cerebellum	205	TOP1MT	ENSG00000184428.12	8	0.00595173	0.119035	20	0.134093	No	No
Brain-Cerebellum	205	RHPN1	ENSG00000158106.13	8	0.000840796	0.0168159	20	0.0438228	Yes	No
Brain-Cerebellum	205	ZC3H3	ENSG00000014164.6	8	0.000121595	0.00231031	19	0.0252302	Yes	No
Brain-Cerebellum	205	GSDMD	ENSG00000104518.10	8	0.000276443	0.00525241	19	0.0307172	Yes	No
Brain-Cerebellum	205	MROH6	ENSG00000204839.8	8	0.000548187	0.0104155	19	0.0371219	Yes	No
Brain-Cerebellum	205	NAPRT	ENSG00000147813.15	8	0.00031835	0.0057303	18	0.0313723	Yes	No
Brain-Cerebellum	205	EEF1D	ENSG00000104529.17	8	0.018684	0.336312	18	0.340216	No	No
Brain-Cerebellum	205	TIGD5	ENSG00000179886.5	8	0.000459187	0.00826536	18	0.0346355	Yes	No
Brain-Cerebellum	205	PYCRL	ENSG00000104524.13	8	0.000429762	0.00773571	18	0.0339254	Yes	No
Brain-Cerebellum	205	TSTA3	ENSG00000104522.15	8	0.0074497	0.134095	18	0.147819	No	No
Brain-Cerebellum	205	ZNF623	ENSG00000183309.11	8	0.00626241	0.112723	18	0.128549	No	No
Brain-Cerebellum	205	ZNF707	ENSG00000181135.15	8	0.00189193	0.0321628	17	0.058112	No	No
Brain-Cerebellum	205	MAPK15	ENSG00000181085.14	8	0.00156541	0.0266119	17	0.0529275	No	No
Brain-Cerebellum	205	FAM83H	ENSG00000180921.6	8	0.00232237	0.0394802	17	0.064429	No	No
Brain-Cerebellum	205	FAM83H-AS1	ENSG00000203499.11	8	5.61976e-05	0.000955359	17	0.0213478	Yes	No
Brain-Cerebellum	205	RP11-429J17.7	ENSG00000254973.1	8	0.000255625	0.00434562	17	0.0292951	Yes	No
Brain-Cerebellum	205	SCRIB	ENSG00000180900.18	8	0.00485483	0.0825321	17	0.10183	No	No
Brain-Cerebellum	205	PUF60	ENSG00000179950.13	8	0.00316038	0.0505661	16	0.0740533	No	No
Brain-Cerebellum	205	NRBP2	ENSG00000185189.17	8	0.0127609	0.204174	16	0.21308	No	No
Brain-Cerebellum	205	EPPK1	ENSG00000261150.2	8	0.0045029	0.0720464	16	0.0926501	No	No
Brain-Cerebellum	205	PLEC	ENSG00000178209.14	8	0.00917259	0.146761	16	0.159463	No	No
Brain-Cerebellum	205	PARP10	ENSG00000178685.13	8	0.000143207	0.00214811	15	0.0247075	Yes	No
Brain-Cerebellum	205	GRINA	ENSG00000178719.16	8	0.00125552	0.0188329	15	0.0458052	Yes	No
Brain-Cerebellum	205	SPATC1	ENSG00000186583.11	8	0.000327827	0.00491741	15	0.0302988	Yes	No
Brain-Cerebellum	205	OPLAH	ENSG00000178814.16	8	0.0022677	0.0340155	15	0.0598501	No	No
Brain-Cerebellum	205	EXOSC4	ENSG00000178896.8	8	0.000697239	0.0104586	15	0.0371536	Yes	No
Brain-Cerebellum	205	GPAA1	ENSG00000197858.10	8	0.00134994	0.0202491	15	0.047302	Yes	No
Brain-Cerebellum	205	CYC1	ENSG00000179091.4	8	0.0102907	0.154361	15	0.166637	No	No
Brain-Cerebellum	205	SHARPIN	ENSG00000179526.16	8	0.000561171	0.00841756	15	0.0347593	Yes	No
Brain-Cerebellum	205	MAF1	ENSG00000179632.9	8	0.00327878	0.045903	14	0.07008	No	No
Brain-Cerebellum	205	WDR97	ENSG00000179698.13	8	0.00565303	0.0791425	14	0.09882	No	No
Brain-Cerebellum	205	HGH1	ENSG00000235173.6	8	0.000686103	0.00960544	14	0.0360949	Yes	No
Brain-Cerebellum	205	MROH1	ENSG00000179832.17	8	0.0172681	0.241753	14	0.248715	No	No
Brain-Cerebellum	205	BOP1	ENSG00000261236.7	8	0.00917692	0.1193	13	0.134333	No	No
Brain-Cerebellum	205	SCX	ENSG00000260428.2	8	0.00240733	0.0312953	13	0.0573139	No	No
Brain-Cerebellum	205	HSF1	ENSG00000185122.10	8	0.000614946	0.00737935	12	0.033486	Yes	No
Brain-Cerebellum	205	DGAT1	ENSG00000185000.11	8	1.9969e-10	2.39628e-09	12	2.16157e-05	Yes	Yes
Brain-Cerebellum	205	SCRT1	ENSG00000261678.2	8	0.000200219	0.00240263	12	0.0254799	Yes	No
Brain-Cerebellum	205	TMEM249	ENSG00000261587.2	8	7.68706e-05	0.000922447	12	0.0213478	Yes	No
Brain-Cerebellum	205	SLC52A2	ENSG00000185803.8	8	0.0207737	0.249285	12	0.255894	No	No
Brain-Cerebellum	205	FBXL6	ENSG00000182325.10	8	0.00354753	0.0390229	11	0.0640535	No	No
Brain-Cerebellum	205	ADCK5	ENSG00000173137.11	8	0.00196727	0.0216399	11	0.0485469	Yes	No
Brain-Cerebellum	205	CPSF1	ENSG00000071894.16	8	0.00259945	0.028594	11	0.0546901	No	No
Brain-Cerebellum	205	SLC39A4	ENSG00000147804.9	8	0.00760447	0.0836491	11	0.102883	No	No
Brain-Cerebellum	205	VPS28	ENSG00000160948.13	8	0.000197579	0.00217337	11	0.0248006	Yes	No
Brain-Cerebellum	205	TONSL	ENSG00000160949.16	8	4.34026e-05	0.000477429	11	0.0190239	Yes	No
Brain-Cerebellum	205	CYHR1	ENSG00000187954.12	8	0.00466703	0.0466703	10	0.0707339	No	No
Brain-Cerebellum	205	KIFC2	ENSG00000167702.11	8	0.00252009	0.0252009	10	0.0517234	No	No
Brain-Cerebellum	205	FOXH1	ENSG00000160973.7	8	0.00741803	0.0741803	10	0.0944517	No	No
Brain-Cerebellum	205	PPP1R16A	ENSG00000160972.9	8	0.00562822	0.0562822	10	0.0792154	No	No
Brain-Cerebellum	205	GPT	ENSG00000167701.13	8	0.000716039	0.00716039	10	0.0331828	Yes	No
Brain-Cerebellum	205	MFSD3	ENSG00000167700.8	8	0.0133678	0.133678	10	0.147423	No	No
Brain-Cerebellum	205	RECQL4	ENSG00000160957.12	8	0.00810862	0.0810862	10	0.100534	No	No
Brain-Cerebellum	205	LRRC14	ENSG00000160959.7	8	0.000749652	0.00749652	10	0.0336426	Yes	No
Brain-Cerebellum	205	C8orf82	ENSG00000213563.6	8	0.00455499	0.0455499	10	0.0697949	No	No
Brain-Cerebellum	205	ARHGAP39	ENSG00000147799.11	8	0.00384257	0.0384257	10	0.0635033	No	No
Brain-Cerebellum	205	AF186192.1	ENSG00000254533.1	8	0.00543413	0.043473	8	0.0681523	No	No
Brain-Cerebellum	205	AF186192.6	ENSG00000263612.1	8	6.84314e-05	0.000547451	8	0.019599	Yes	No
Brain-Cerebellum	205	ZNF251	ENSG00000198169.8	8	0.00613124	0.0490499	8	0.0727901	No	No
Brain-Cerebellum	205	ZNF34	ENSG00000196378.11	8	0.00225527	0.0157869	7	0.0426817	Yes	No
Brain-Cerebellum	205	RPL8	ENSG00000161016.17	8	0.00154439	0.0108107	7	0.037409	Yes	No
Brain-Cerebellum	205	ZNF517	ENSG00000197363.9	8	0.00356948	0.0249864	7	0.051553	No	No
Brain-Cerebellum	205	ZNF7	ENSG00000147789.15	8	0.00916076	0.0641253	7	0.085746	No	No
Brain-Cerebellum	205	COMMD5	ENSG00000170619.9	8	0.0127121	0.0889844	7	0.107396	No	No
Brain-Cerebellum	205	ZNF250	ENSG00000196150.13	8	0.00823939	0.0576757	7	0.0803389	No	No
Brain-Cerebellum	205	ZNF16	ENSG00000170631.14	8	0.000972718	0.00583631	6	0.0315065	Yes	No
Brain-Cerebellum	205	C8orf33	ENSG00000182307.12	8	0.0188647	0.113188	6	0.128908	No	No
Brain-Cerebellum	205	WASHC1	ENSG00000181404.15	9	0.0128252	0.179553	14	0.19	No	No
Brain-Cerebellum	205	RP11-143M1.3	ENSG00000227917.2	9	0.000708404	0.0106261	15	0.0372327	Yes	No
Brain-Cerebellum	205	FOXD4	ENSG00000170122.5	9	0.00151469	0.024235	16	0.050911	No	No
Brain-Cerebellum	205	CBWD1	ENSG00000172785.18	9	0.000343116	0.00583297	17	0.0315065	Yes	No
Brain-Cerebellum	205	DOCK8	ENSG00000107099.15	9	0.00195363	0.0390726	20	0.0640943	No	No
Brain-Cerebellum	205	KANK1	ENSG00000107104.18	9	0.000694668	0.0173667	25	0.0444561	Yes	No
Brain-Cerebellum	205	DMRT2	ENSG00000173253.15	9	0.00019552	0.00547455	28	0.030991	Yes	No
Brain-Cerebellum	205	SMARCA2	ENSG00000080503.22	9	0.0010863	0.032589	30	0.0585479	No	No
Brain-Cerebellum	205	VLDLR	ENSG00000147852.15	9	0.00202093	0.0464814	23	0.0705513	No	No
Brain-Cerebellum	205	KCNV2	ENSG00000168263.8	9	0.000118571	0.00272714	23	0.026282	Yes	No
Brain-Cerebellum	205	PUM3	ENSG00000080608.9	9	0.00116244	0.0278985	24	0.0541143	No	No
Brain-Cerebellum	205	LINC01231	ENSG00000236511.1	9	0.00289444	0.0665722	23	0.0879303	No	No
Brain-Cerebellum	205	RFX3	ENSG00000080298.15	9	0.000173241	0.0046775	27	0.0298714	Yes	No
Brain-Cerebellum	205	RFX3-AS1	ENSG00000232104.3	9	2.23443e-05	0.000513919	23	0.0192935	Yes	No
Brain-Cerebellum	205	RP11-509J21.4	ENSG00000226669.2	9	0.0006901	0.0144921	21	0.041479	Yes	No
Brain-Cerebellum	205	GLIS3	ENSG00000107249.21	9	0.000236246	0.00614241	26	0.0318911	Yes	No
Brain-Cerebellum	205	SLC1A1	ENSG00000106688.11	9	6.83612e-05	0.00157231	23	0.0232029	Yes	No
Brain-Cerebellum	205	SPATA6L	ENSG00000106686.16	9	0.00177566	0.0408403	23	0.0657035	No	No
Brain-Cerebellum	205	PLPP6	ENSG00000205808.5	9	0.000181406	0.00417233	23	0.029091	Yes	No
Brain-Cerebellum	205	CDC37L1-AS1	ENSG00000273061.1	9	0.000298541	0.00686644	23	0.0327987	Yes	No
Brain-Cerebellum	205	CDC37L1	ENSG00000106993.11	9	0.00259088	0.0595904	23	0.08196	No	No
Brain-Cerebellum	205	AK3	ENSG00000147853.16	9	0.000391737	0.00861822	22	0.0348114	Yes	No
Brain-Cerebellum	205	RCL1	ENSG00000120158.11	9	0.000593461	0.0136496	23	0.0406558	Yes	No
Brain-Cerebellum	205	JAK2	ENSG00000096968.13	9	0.00992817	0.228348	23	0.236001	No	No
Brain-Cerebellum	205	RP11-12D24.10	ENSG00000272866.1	9	0.000443546	0.00842737	19	0.0347593	Yes	No
Brain-Cerebellum	205	PLGRKT	ENSG00000107020.9	9	0.00218817	0.0437634	20	0.0684351	No	No
Brain-Cerebellum	205	CD274	ENSG00000120217.13	9	0.00253967	0.0482537	19	0.0720902	No	No
Brain-Cerebellum	205	PDCD1LG2	ENSG00000197646.7	9	0.000710337	0.0134964	19	0.0405279	Yes	No
Brain-Cerebellum	205	RIC1	ENSG00000107036.11	9	0.000568035	0.0119287	21	0.0386853	Yes	No
Brain-Cerebellum	205	ERMP1	ENSG00000099219.13	9	0.000535178	0.0107036	20	0.0373198	Yes	No
Brain-Cerebellum	205	KIAA2026	ENSG00000183354.11	9	0.00113107	0.0237524	21	0.050477	No	No
Brain-Cerebellum	205	MLANA	ENSG00000120215.9	9	0.001072	0.0203681	19	0.047432	Yes	No
Brain-Cerebellum	205	RANBP6	ENSG00000137040.9	9	0.000105698	0.00211396	20	0.024654	Yes	No
Brain-Cerebellum	205	IL33	ENSG00000137033.11	9	0.000114474	0.00240396	21	0.0254799	Yes	No
Brain-Cerebellum	205	UHRF2	ENSG00000147854.16	9	0.0018084	0.0434016	24	0.0680759	No	No
Brain-Cerebellum	205	GLDC	ENSG00000178445.9	9	0.00445364	0.106887	24	0.123352	No	No
Brain-Cerebellum	205	RP11-390F4.6	ENSG00000236924.1	9	0.000484071	0.0116177	24	0.0383198	Yes	No
Brain-Cerebellum	205	RP11-390F4.3	ENSG00000225489.6	9	0.00755203	0.181249	24	0.191547	No	No
Brain-Cerebellum	205	KDM4C	ENSG00000107077.18	9	0.00140362	0.0407049	29	0.0655735	No	No
Brain-Cerebellum	205	RP11-77E14.2	ENSG00000273056.1	9	0.000419984	0.0113396	27	0.037955	Yes	No
Brain-Cerebellum	205	TMEM261	ENSG00000137038.7	9	0.00017642	0.00493975	28	0.0303226	Yes	No
Brain-Cerebellum	205	PTPRD	ENSG00000153707.16	9	0.00247038	0.125989	51	0.140368	No	No
Brain-Cerebellum	205	PTPRD-AS1	ENSG00000225706.1	9	8.16362e-06	0.000212254	26	0.0172956	Yes	No
Brain-Cerebellum	205	TYRP1	ENSG00000107165.12	9	0.00453674	0.0998082	22	0.117096	No	No
Brain-Cerebellum	205	LURAP1L	ENSG00000153714.5	9	1.94523e-05	0.000427951	22	0.018495	Yes	No
Brain-Cerebellum	205	MPDZ	ENSG00000107186.16	9	0.00128467	0.0295474	23	0.0556903	No	No
Brain-Cerebellum	205	LINC01235	ENSG00000270547.5	9	0.00334262	0.0668523	20	0.0881575	No	No
Brain-Cerebellum	205	RP11-536O18.1	ENSG00000226197.2	9	0.00014882	0.00312521	21	0.0272064	Yes	No
Brain-Cerebellum	205	NFIB	ENSG00000147862.15	9	0.00116805	0.0280332	24	0.0542385	No	No
Brain-Cerebellum	205	RP11-408A13.3	ENSG00000273399.2	9	0.00237847	0.0547048	23	0.0778336	No	No
Brain-Cerebellum	205	RP11-408A13.4	ENSG00000272871.1	9	0.00146005	0.0335813	23	0.0595127	No	No
Brain-Cerebellum	205	ZDHHC21	ENSG00000175893.11	9	0.000471746	0.0108502	23	0.0374612	Yes	No
Brain-Cerebellum	205	CER1	ENSG00000147869.4	9	0.000875902	0.0192698	22	0.0462605	Yes	No
Brain-Cerebellum	205	FREM1	ENSG00000164946.19	9	1.0446e-05	0.000250704	24	0.0177119	Yes	No
Brain-Cerebellum	205	TTC39B	ENSG00000155158.20	9	0.00118907	0.0273486	23	0.0536278	No	No
Brain-Cerebellum	205	SNAPC3	ENSG00000164975.15	9	0.000306619	0.00705225	23	0.0331068	Yes	No
Brain-Cerebellum	205	PSIP1	ENSG00000164985.14	9	0.000675438	0.0155351	23	0.042522	Yes	No
Brain-Cerebellum	205	CCDC171	ENSG00000164989.16	9	0.00107015	0.0299641	28	0.056109	No	No
Brain-Cerebellum	205	BNC2	ENSG00000173068.17	9	4.01061e-06	0.000108286	27	0.0143902	Yes	No
Brain-Cerebellum	205	CNTLN	ENSG00000044459.14	9	0.000296587	0.00800784	27	0.0343253	Yes	No
Brain-Cerebellum	205	SH3GL2	ENSG00000107295.9	9	0.00482448	0.120612	25	0.135506	No	No
Brain-Cerebellum	205	ADAMTSL1	ENSG00000178031.16	9	0.00064928	0.0214262	33	0.048349	Yes	No
Brain-Cerebellum	205	RRAGA	ENSG00000155876.5	9	0.00111371	0.0233878	21	0.0500832	No	No
Brain-Cerebellum	205	HAUS6	ENSG00000147874.10	9	0.00213477	0.0469648	22	0.0709506	No	No
Brain-Cerebellum	205	PLIN2	ENSG00000147872.9	9	0.000105966	0.00233125	22	0.0253176	Yes	No
Brain-Cerebellum	205	DENND4C	ENSG00000137145.20	9	0.000648165	0.0149078	23	0.0419207	Yes	No
Brain-Cerebellum	205	RPS6	ENSG00000137154.12	9	0.000129931	0.00272855	21	0.026282	Yes	No
Brain-Cerebellum	205	ACER2	ENSG00000177076.5	9	0.000180442	0.00378929	21	0.0283528	Yes	No
Brain-Cerebellum	205	SLC24A2	ENSG00000155886.11	9	0.00387918	0.085342	22	0.104341	No	No
Brain-Cerebellum	205	RP11-378I6.1	ENSG00000261402.1	9	0.00847177	0.152492	18	0.164905	No	No
Brain-Cerebellum	205	MLLT3	ENSG00000171843.15	9	0.000375954	0.00714313	19	0.0331324	Yes	No
Brain-Cerebellum	205	FOCAD	ENSG00000188352.12	9	0.000492067	0.00984133	20	0.0363603	Yes	No
Brain-Cerebellum	205	HACD4	ENSG00000188921.13	9	0.000311021	0.00528736	17	0.0307301	Yes	No
Brain-Cerebellum	205	IFNW1	ENSG00000177047.6	9	0.0120841	0.20543	17	0.214316	No	No
Brain-Cerebellum	205	IFNA21	ENSG00000137080.4	9	0.00359012	0.0610321	17	0.0832365	No	No
Brain-Cerebellum	205	KLHL9	ENSG00000198642.6	9	0.000102415	0.00163864	16	0.0233382	Yes	No
Brain-Cerebellum	205	IFNA6	ENSG00000120235.4	9	0.00123849	0.0198158	16	0.0468538	Yes	No
Brain-Cerebellum	205	RP11-354P17.15	ENSG00000261696.1	9	0.00067939	0.0108702	16	0.0374804	Yes	No
Brain-Cerebellum	205	IFNA8	ENSG00000120242.3	9	0.000333768	0.00534028	16	0.0307907	Yes	No
Brain-Cerebellum	205	IFNA1	ENSG00000197919.5	9	0.00508946	0.0814313	16	0.100817	No	No
Brain-Cerebellum	205	IFNE	ENSG00000184995.7	9	0.000406238	0.00690604	17	0.0328739	Yes	No
Brain-Cerebellum	205	MTAP	ENSG00000099810.18	9	0.00349722	0.0664472	19	0.0878094	No	No
Brain-Cerebellum	205	CDKN2A	ENSG00000147889.17	9	0.0016923	0.0304615	18	0.0565947	No	No
Brain-Cerebellum	205	CDKN2B	ENSG00000147883.10	9	0.000433653	0.00780575	18	0.0339464	Yes	No
Brain-Cerebellum	205	DMRTA1	ENSG00000176399.3	9	0.00231021	0.0392736	17	0.0642604	No	No
Brain-Cerebellum	205	LINC01239	ENSG00000234840.1	9	0.00483108	0.0869594	18	0.105709	No	No
Brain-Cerebellum	205	RP11-495L19.1	ENSG00000283982.1	9	0.000640177	0.0102428	16	0.0368697	Yes	No
Brain-Cerebellum	205	ELAVL2	ENSG00000107105.14	9	0.0017341	0.0277456	16	0.053998	No	No
Brain-Cerebellum	205	RP11-321L2.1	ENSG00000231460.2	9	0.00014879	0.00223185	15	0.0250871	Yes	No
Brain-Cerebellum	205	TUSC1	ENSG00000198680.4	9	0.000191556	0.00363956	19	0.0281049	Yes	No
Brain-Cerebellum	205	CAAP1	ENSG00000120159.11	9	0.000321292	0.00642584	20	0.0323461	Yes	No
Brain-Cerebellum	205	PLAA	ENSG00000137055.14	9	0.000927372	0.0185474	20	0.0455232	Yes	No
Brain-Cerebellum	205	IFT74	ENSG00000096872.15	9	0.000174489	0.00366427	21	0.0281049	Yes	No
Brain-Cerebellum	205	LRRC19	ENSG00000184434.7	9	0.00016424	0.00328479	20	0.0273321	Yes	No
Brain-Cerebellum	205	RP11-56F10.3	ENSG00000254396.1	9	0.000779876	0.0155975	20	0.0425747	Yes	No
Brain-Cerebellum	205	TEK	ENSG00000120156.20	9	0.00552468	0.116018	21	0.131591	No	No
Brain-Cerebellum	205	EQTN	ENSG00000120160.10	9	0.00583108	0.122453	21	0.137181	No	No
Brain-Cerebellum	205	MOB3B	ENSG00000120162.9	9	0.00172611	0.0397006	23	0.0646075	No	No
Brain-Cerebellum	205	C9orf72	ENSG00000147894.14	9	0.000534871	0.0117672	22	0.0385148	Yes	No
Brain-Cerebellum	205	LINGO2	ENSG00000174482.10	9	0.0021275	0.0680802	32	0.0891381	No	No
Brain-Cerebellum	205	ACO1	ENSG00000122729.18	9	0.000936686	0.0224805	24	0.0493754	Yes	No
Brain-Cerebellum	205	DDX58	ENSG00000107201.9	9	0.000659504	0.0158281	24	0.0427221	Yes	No
Brain-Cerebellum	205	TOPORS	ENSG00000197579.7	9	0.00308812	0.0710268	23	0.0917433	No	No
Brain-Cerebellum	205	TOPORS-AS1	ENSG00000235453.8	9	0.00294141	0.0676524	23	0.0887907	No	No
Brain-Cerebellum	205	NDUFB6	ENSG00000165264.10	9	0.000421293	0.010111	24	0.0366439	Yes	No
Brain-Cerebellum	205	GVQW1	ENSG00000241043.1	9	2.23317e-05	0.000513629	23	0.0192935	Yes	No
Brain-Cerebellum	205	RP11-462B18.2	ENSG00000231193.1	9	0.00015618	0.00359215	23	0.0280862	Yes	No
Brain-Cerebellum	205	APTX	ENSG00000137074.18	9	0.00373074	0.0858069	23	0.104697	No	No
Brain-Cerebellum	205	DNAJA1	ENSG00000086061.15	9	1.79807e-06	3.95576e-05	22	0.0107743	Yes	No
Brain-Cerebellum	205	SMU1	ENSG00000122692.8	9	0.000777621	0.0171077	22	0.0441914	Yes	No
Brain-Cerebellum	205	B4GALT1	ENSG00000086062.12	9	0.00166744	0.0366836	22	0.062031	No	No
Brain-Cerebellum	205	BAG1	ENSG00000107262.18	9	0.00209126	0.0418253	20	0.0666228	No	No
Brain-Cerebellum	205	CHMP5	ENSG00000086065.13	9	0.002138	0.0427599	20	0.0674742	No	No
Brain-Cerebellum	205	NFX1	ENSG00000086102.18	9	0.00133357	0.0280049	21	0.0542157	No	No
Brain-Cerebellum	205	AQP7	ENSG00000165269.12	9	0.00460139	0.0920279	20	0.110142	No	No
Brain-Cerebellum	205	AQP3	ENSG00000165272.14	9	0.00900398	0.18008	20	0.190479	No	No
Brain-Cerebellum	205	NOL6	ENSG00000165271.16	9	0.00497304	0.0994607	20	0.116836	No	No
Brain-Cerebellum	205	ANKRD18B	ENSG00000230453.9	9	0.000244109	0.00463806	19	0.0297867	Yes	No
Brain-Cerebellum	205	CYP4F26P	ENSG00000226562.3	9	0.0130889	0.24869	19	0.255356	No	No
Brain-Cerebellum	205	TRBV20OR9-2	ENSG00000205274.3	9	3.2484e-05	0.000617197	19	0.0200416	Yes	No
Brain-Cerebellum	205	RP11-384P7.7	ENSG00000260947.1	9	0.000503698	0.00957026	19	0.0360587	Yes	No
Brain-Cerebellum	205	PRSS3	ENSG00000010438.16	9	0.00636841	0.121	19	0.135857	No	No
Brain-Cerebellum	205	UBE2R2	ENSG00000107341.4	9	0.00170751	0.0341503	20	0.0599324	No	No
Brain-Cerebellum	205	UBAP2	ENSG00000137073.21	9	0.00278934	0.0529974	19	0.0762644	No	No
Brain-Cerebellum	205	DCAF12	ENSG00000198876.12	9	0.00243508	0.0413963	17	0.0662201	No	No
Brain-Cerebellum	205	UBAP1	ENSG00000165006.13	9	0.00308595	0.0524611	17	0.0757585	No	No
Brain-Cerebellum	205	KIF24	ENSG00000186638.16	9	0.00766491	0.122639	16	0.137381	No	No
Brain-Cerebellum	205	NUDT2	ENSG00000164978.17	9	0.0123796	0.198073	16	0.207529	No	No
Brain-Cerebellum	205	KIAA1161	ENSG00000164976.8	9	0.000535869	0.00857391	16	0.0348114	Yes	No
Brain-Cerebellum	205	C9orf24	ENSG00000164972.12	9	0.000541888	0.00867021	16	0.0348865	Yes	No
Brain-Cerebellum	205	FAM219A	ENSG00000164970.14	9	0.00241251	0.0386001	16	0.0636519	No	No
Brain-Cerebellum	205	DNAI1	ENSG00000122735.15	9	0.00389714	0.0623542	16	0.0842868	No	No
Brain-Cerebellum	205	ENHO	ENSG00000168913.6	9	0.000461941	0.00692911	15	0.0328781	Yes	No
Brain-Cerebellum	205	CNTFR	ENSG00000122756.14	9	8.17496e-05	0.00122624	15	0.0221227	Yes	No
Brain-Cerebellum	205	RPP25L	ENSG00000164967.9	9	0.00606679	0.0849351	14	0.103972	No	No
Brain-Cerebellum	205	DCTN3	ENSG00000137100.15	9	0.00654174	0.0915843	14	0.109698	No	No
Brain-Cerebellum	205	ARID3C	ENSG00000205143.2	9	0.00257366	0.0360312	14	0.0614116	No	No
Brain-Cerebellum	205	SIGMAR1	ENSG00000147955.16	9	0.000334644	0.00468502	14	0.0298877	Yes	No
Brain-Cerebellum	205	GALT	ENSG00000213930.11	9	0.0149811	0.209736	14	0.218315	No	No
Brain-Cerebellum	205	IL11RA	ENSG00000137070.17	9	0.0024548	0.0343671	14	0.0601026	No	No
Brain-Cerebellum	205	CCL27	ENSG00000213927.3	9	0.015508	0.217112	14	0.225318	No	No
Brain-Cerebellum	205	RP11-195F19.5	ENSG00000187186.14	9	0.002463	0.034482	14	0.0601926	No	No
Brain-Cerebellum	205	CCL19	ENSG00000172724.11	9	0.0226675	0.317345	14	0.321443	No	No
Brain-Cerebellum	205	CCL21	ENSG00000137077.7	9	0.000983764	0.0137727	14	0.04076	Yes	No
Brain-Cerebellum	205	FAM205A	ENSG00000205108.5	9	0.0155034	0.217047	14	0.225263	No	No
Brain-Cerebellum	205	PHF24	ENSG00000122733.12	9	0.00417009	0.0583812	14	0.0809574	No	No
Brain-Cerebellum	205	DNAJB5-AS1	ENSG00000281491.1	9	0.00199983	0.0259978	13	0.0523713	No	No
Brain-Cerebellum	205	DNAJB5	ENSG00000137094.14	9	0.00416715	0.0583401	14	0.0809314	No	No
Brain-Cerebellum	205	C9orf131	ENSG00000174038.12	9	0.00263705	0.0369187	14	0.062193	No	No
Brain-Cerebellum	205	VCP	ENSG00000165280.15	9	0.002032	0.0284481	14	0.0545875	No	No
Brain-Cerebellum	205	FANCG	ENSG00000221829.9	9	0.00123747	0.0160871	13	0.0430768	Yes	No
Brain-Cerebellum	205	PIGO	ENSG00000165282.13	9	0.00118392	0.015391	13	0.0423197	Yes	No
Brain-Cerebellum	205	STOML2	ENSG00000165283.15	9	0.00370818	0.0482063	13	0.0720558	No	No
Brain-Cerebellum	205	FAM214B	ENSG00000005238.19	9	0.00114352	0.0148658	13	0.041858	Yes	No
Brain-Cerebellum	205	UNC13B	ENSG00000198722.14	9	0.00257258	0.0385887	15	0.0636519	No	No
Brain-Cerebellum	205	RUSC2	ENSG00000198853.11	9	0.000849338	0.0118907	14	0.0386246	Yes	No
Brain-Cerebellum	205	FAM166B	ENSG00000215187.10	9	0.00486407	0.0632329	13	0.0849756	No	No
Brain-Cerebellum	205	TESK1	ENSG00000107140.15	9	0.00540385	0.07025	13	0.0910766	No	No
Brain-Cerebellum	205	CD72	ENSG00000137101.12	9	0.000255128	0.00331666	13	0.0274563	Yes	No
Brain-Cerebellum	205	CCDC107	ENSG00000159884.11	9	0.00032578	0.00423514	13	0.0292293	Yes	No
Brain-Cerebellum	205	ARHGEF39	ENSG00000137135.17	9	0.00151644	0.0197138	13	0.0467512	Yes	No
Brain-Cerebellum	205	CA9	ENSG00000107159.12	9	0.00106265	0.0138145	13	0.0407824	Yes	No
Brain-Cerebellum	205	TPM2	ENSG00000198467.13	9	1.3631e-05	0.000177202	13	0.0165643	Yes	No
Brain-Cerebellum	205	TLN1	ENSG00000137076.20	9	2.90816e-05	0.000407142	14	0.0184141	Yes	No
Brain-Cerebellum	205	CREB3	ENSG00000107175.11	9	0.00547342	0.0711545	13	0.0918436	No	No
Brain-Cerebellum	205	GBA2	ENSG00000070610.14	9	0.00639252	0.0894953	14	0.107862	No	No
Brain-Cerebellum	205	RGP1	ENSG00000107185.9	9	0.000313296	0.00438614	14	0.0293395	Yes	No
Brain-Cerebellum	205	RP11-112J3.16	ENSG00000227388.2	9	0.00532416	0.0745383	14	0.0947471	No	No
Brain-Cerebellum	205	NPR2	ENSG00000159899.14	9	0.000511729	0.0071642	14	0.0331919	Yes	No
Brain-Cerebellum	205	SPAG8	ENSG00000137098.13	9	0.004174	0.058436	14	0.0810085	No	No
Brain-Cerebellum	205	HINT2	ENSG00000137133.10	9	7.59166e-06	0.000106283	14	0.0143902	Yes	No
Brain-Cerebellum	205	TMEM8B	ENSG00000137103.16	9	0.000233674	0.00327144	14	0.0272862	Yes	No
Brain-Cerebellum	205	FAM221B	ENSG00000204930.9	9	0.00414148	0.0579807	14	0.0806188	No	No
Brain-Cerebellum	205	LINC00950	ENSG00000281205.1	9	0.00145907	0.020427	14	0.0475218	Yes	No
Brain-Cerebellum	205	OR13J1	ENSG00000168828.5	9	0.00241064	0.0313383	13	0.0573612	No	No
Brain-Cerebellum	205	HRCT1	ENSG00000196196.2	9	6.30346e-05	0.000882485	14	0.0213082	Yes	No
Brain-Cerebellum	205	SPAAR	ENSG00000235387.2	9	0.000163527	0.00228937	14	0.0251949	Yes	No
Brain-Cerebellum	205	RECK	ENSG00000122707.11	9	0.000408977	0.00613466	15	0.0318908	Yes	No
Brain-Cerebellum	205	GLIPR2	ENSG00000122694.15	9	0.00173423	0.0260134	15	0.0523713	No	No
Brain-Cerebellum	205	CCIN	ENSG00000185972.5	9	0.000284055	0.00426083	15	0.0292494	Yes	No
Brain-Cerebellum	205	CLTA	ENSG00000122705.16	9	0.00824063	0.123609	15	0.138247	No	No
Brain-Cerebellum	205	GNE	ENSG00000159921.14	9	0.00355852	0.0533778	15	0.0766284	No	No
Brain-Cerebellum	205	RNF38	ENSG00000137075.17	9	0.003996	0.063936	16	0.0855563	No	No
Brain-Cerebellum	205	EBLN3P	ENSG00000281649.1	9	0.000213919	0.00363662	17	0.0281049	Yes	No
Brain-Cerebellum	205	ZCCHC7	ENSG00000147905.17	9	6.77605e-05	0.00128745	19	0.0224203	Yes	No
Brain-Cerebellum	205	GRHPR	ENSG00000137106.17	9	0.0063857	0.114943	18	0.130576	No	No
Brain-Cerebellum	205	ZBTB5	ENSG00000168795.4	9	0.018055	0.324991	18	0.328966	No	No
Brain-Cerebellum	205	POLR1E	ENSG00000137054.15	9	0.000802636	0.0144474	18	0.0414448	Yes	No
Brain-Cerebellum	205	FBXO10	ENSG00000147912.12	9	0.000949932	0.0180487	19	0.0450556	Yes	No
Brain-Cerebellum	205	TOMM5	ENSG00000175768.12	9	0.00178634	0.0321542	18	0.058112	No	No
Brain-Cerebellum	205	FRMPD1	ENSG00000070601.9	9	0.00709796	0.141959	20	0.154992	No	No
Brain-Cerebellum	205	TRMT10B	ENSG00000165275.9	9	0.0011856	0.0225264	19	0.0494281	Yes	No
Brain-Cerebellum	205	EXOSC3	ENSG00000107371.12	9	0.00268564	0.0510271	19	0.0744564	No	No
Brain-Cerebellum	205	DCAF10	ENSG00000122741.15	9	0.00119555	0.0227155	19	0.0496285	Yes	No
Brain-Cerebellum	205	SLC25A51	ENSG00000122696.13	9	0.00108976	0.0207055	19	0.0477479	Yes	No
Brain-Cerebellum	205	SHB	ENSG00000107338.9	9	0.00401709	0.0763246	19	0.0963457	No	No
Brain-Cerebellum	205	ALDH1B1	ENSG00000137124.7	9	0.0004566	0.00730561	16	0.0334095	Yes	No
Brain-Cerebellum	205	IGFBPL1	ENSG00000137142.4	9	0.00019715	0.0031544	16	0.0272064	Yes	No
Brain-Cerebellum	205	FAM95C	ENSG00000273036.2	9	0.000319207	0.0047881	15	0.0300774	Yes	No
Brain-Cerebellum	205	ANKRD18A	ENSG00000180071.19	9	0.000432526	0.00648789	15	0.0323821	Yes	No
Brain-Cerebellum	205	CNTNAP3	ENSG00000106714.17	9	0.000669726	0.00736699	11	0.0334763	Yes	No
Brain-Cerebellum	205	GLIDR	ENSG00000278175.3	9	0.0116878	0.0467511	4	0.0707818	No	No
Brain-Cerebellum	205	FAM95B1	ENSG00000223839.7	9	0.00286762	0.00860287	3	0.0348114	Yes	No
Brain-Cerebellum	205	BX255923.3	ENSG00000276462.1	9	0.000114175	0.000456698	4	0.0189845	Yes	No
Brain-Cerebellum	205	FOXD4L6	ENSG00000273514.1	9	0.00125657	0.00502628	4	0.0304897	Yes	No
Brain-Cerebellum	205	CBWD7	ENSG00000215126.10	9	0.00543612	0.0217445	4	0.0486595	Yes	No
Brain-Cerebellum	205	PTGER4P2-CDK2AP2P2	ENSG00000275450.1	9	0.0201009	0.0804038	4	0.0999493	No	No
Brain-Cerebellum	205	CNTNAP3B	ENSG00000154529.14	9	0.00710791	0.0568633	8	0.0796793	No	No
Brain-Cerebellum	205	RP11-475I24.3	ENSG00000237357.2	9	1.03931e-06	7.27517e-06	7	0.00581204	Yes	Yes
Brain-Cerebellum	205	RP11-459O16.8	ENSG00000276128.1	9	0.00196959	0.0118175	6	0.0385258	Yes	No
Brain-Cerebellum	205	FAM27C	ENSG00000154537.4	9	0.0180579	0.0361157	2	0.0614822	No	No
Brain-Cerebellum	205	RP11-449H15.2	ENSG00000231838.1	9	0.00763198	0.015264	2	0.0422273	Yes	No
Brain-Cerebellum	205	RP11-211N8.2	ENSG00000226007.2	9	7.5557e-05	0.000151114	2	0.0151498	Yes	No
Brain-Cerebellum	205	LINC01410	ENSG00000238113.6	9	0.0626046	0.125209	2	0.139671	No	No
Brain-Cerebellum	205	RP11-262H14.3	ENSG00000234665.8	9	0.0643701	0.19311	3	0.202777	No	No
Brain-Cerebellum	205	RP11-262H14.4	ENSG00000170161.6	9	0.0133236	0.0399707	3	0.0648625	No	No
Brain-Cerebellum	205	ANKRD20A4	ENSG00000172014.12	9	0.00037195	0.00185975	5	0.0243481	Yes	No
Brain-Cerebellum	205	CBWD5	ENSG00000147996.16	9	0.0109413	0.032824	3	0.0587366	No	No
Brain-Cerebellum	205	FOXD4L4	ENSG00000184659.5	9	0.000890273	0.00267082	3	0.0262584	Yes	No
Brain-Cerebellum	205	RP11-15E1.5	ENSG00000274893.1	9	0.00261143	0.0078343	3	0.0339997	Yes	No
Brain-Cerebellum	205	ZNF658	ENSG00000274349.4	9	0.0394295	0.118288	3	0.133453	No	No
Brain-Cerebellum	205	ANKRD20A1	ENSG00000260691.5	9	0.0112011	0.0672065	6	0.08845	No	No
Brain-Cerebellum	205	CBWD3	ENSG00000196873.15	9	0.00490644	0.044158	9	0.068736	No	No
Brain-Cerebellum	205	FOXD4L3	ENSG00000187559.5	9	0.000146979	0.00132281	9	0.0225424	Yes	No
Brain-Cerebellum	205	PGM5	ENSG00000154330.12	9	0.00107954	0.0129545	12	0.0399712	Yes	No
Brain-Cerebellum	205	TMEM252	ENSG00000181778.4	9	0.00503275	0.060393	12	0.0827235	No	No
Brain-Cerebellum	205	PIP5K1B	ENSG00000107242.17	9	9.99641e-05	0.00149946	15	0.0231302	Yes	No
Brain-Cerebellum	205	FAM122A	ENSG00000187866.8	9	0.01927	0.25051	13	0.257064	No	No
Brain-Cerebellum	205	FXN	ENSG00000165060.11	9	0.00283607	0.0453771	16	0.0696639	No	No
Brain-Cerebellum	205	TJP2	ENSG00000119139.17	9	0.000812526	0.0146255	18	0.0415811	Yes	No
Brain-Cerebellum	205	FAM189A2	ENSG00000135063.17	9	0.0107349	0.203964	19	0.212909	No	No
Brain-Cerebellum	205	APBA1	ENSG00000107282.7	9	0.00162815	0.0341911	21	0.0599574	No	No
Brain-Cerebellum	205	RP11-109D9.4	ENSG00000261447.1	9	0.00173356	0.0329377	19	0.0588535	No	No
Brain-Cerebellum	205	PTAR1	ENSG00000188647.12	9	0.00348766	0.0697533	20	0.0906877	No	No
Brain-Cerebellum	205	MAMDC2	ENSG00000165072.9	9	0.000344014	0.00756831	22	0.0337803	Yes	No
Brain-Cerebellum	205	SMC5	ENSG00000198887.8	9	0.0105909	0.222408	21	0.230363	No	No
Brain-Cerebellum	205	KLF9	ENSG00000119138.4	9	0.00169173	0.0338346	20	0.059727	No	No
Brain-Cerebellum	205	TRPM3	ENSG00000083067.22	9	8.01864e-05	0.00208485	26	0.0246449	Yes	No
Brain-Cerebellum	205	TMEM2	ENSG00000135048.13	9	0.00422322	0.0802411	19	0.0998297	No	No
Brain-Cerebellum	205	ABHD17B	ENSG00000107362.13	9	0.0002418	0.0041106	17	0.0289196	Yes	No
Brain-Cerebellum	205	C9orf85	ENSG00000155621.14	9	0.00379447	0.0645059	17	0.0860763	No	No
Brain-Cerebellum	205	ZFAND5	ENSG00000107372.12	9	0.000195677	0.00313084	16	0.0272064	Yes	No
Brain-Cerebellum	205	TMC1	ENSG00000165091.15	9	2.10571e-05	0.00035797	17	0.0177886	Yes	No
Brain-Cerebellum	205	LINC01474	ENSG00000236849.5	9	5.85266e-05	0.000877899	15	0.0213082	Yes	No
Brain-Cerebellum	205	ALDH1A1	ENSG00000165092.12	9	0.00729821	0.116771	16	0.132191	No	No
Brain-Cerebellum	205	ANXA1	ENSG00000135046.13	9	0.00599616	0.0899424	15	0.108224	No	No
Brain-Cerebellum	205	RORB	ENSG00000198963.10	9	6.18256e-05	0.00123651	20	0.0221595	Yes	No
Brain-Cerebellum	205	TRPM6	ENSG00000119121.21	9	0.000549215	0.0115335	21	0.0382282	Yes	No
Brain-Cerebellum	205	C9orf40	ENSG00000135045.6	9	0.00163107	0.0326213	20	0.0585908	No	No
Brain-Cerebellum	205	CARNMT1	ENSG00000156017.12	9	0.000210727	0.00421454	20	0.0291682	Yes	No
Brain-Cerebellum	205	NMRK1	ENSG00000106733.20	9	0.000564958	0.0112992	20	0.0379288	Yes	No
Brain-Cerebellum	205	OSTF1	ENSG00000134996.11	9	0.00262159	0.0550533	21	0.0781076	No	No
Brain-Cerebellum	205	PCSK5	ENSG00000099139.13	9	0.0027605	0.0772939	28	0.0971951	No	No
Brain-Cerebellum	205	RFK	ENSG00000135002.11	9	0.0052856	0.121569	23	0.136352	No	No
Brain-Cerebellum	205	GCNT1	ENSG00000187210.12	9	0.00273782	0.0657076	24	0.0871513	No	No
Brain-Cerebellum	205	PRUNE2	ENSG00000106772.17	9	0.000812711	0.0195051	24	0.0465311	Yes	No
Brain-Cerebellum	205	VPS13A	ENSG00000197969.11	9	0.00875577	0.183871	21	0.194069	No	No
Brain-Cerebellum	205	GNA14	ENSG00000156049.6	9	0.00159433	0.0318866	20	0.0578971	No	No
Brain-Cerebellum	205	GNAQ	ENSG00000156052.10	9	0.00202425	0.0404851	20	0.0653734	No	No
Brain-Cerebellum	205	CEP78	ENSG00000148019.12	9	0.00156728	0.0266438	17	0.0529509	No	No
Brain-Cerebellum	205	PSAT1	ENSG00000135069.13	9	0.00186607	0.0317232	17	0.0577167	No	No
Brain-Cerebellum	205	TLE4	ENSG00000106829.18	9	0.00202863	0.04463	22	0.0690955	No	No
Brain-Cerebellum	205	TLE1	ENSG00000196781.14	9	0.00410941	0.0739693	18	0.0942632	No	No
Brain-Cerebellum	205	RP11-154D17.1	ENSG00000233926.1	9	0.00278062	0.0472706	17	0.0712328	No	No
Brain-Cerebellum	205	FRMD3	ENSG00000172159.15	9	0.00029272	0.00585441	20	0.0315224	Yes	No
Brain-Cerebellum	205	IDNK	ENSG00000148057.15	9	0.000783223	0.0148812	19	0.0418768	Yes	No
Brain-Cerebellum	205	UBQLN1	ENSG00000135018.13	9	0.00502218	0.100444	20	0.117669	No	No
Brain-Cerebellum	205	GKAP1	ENSG00000165113.12	9	0.00111218	0.0222435	20	0.0492014	Yes	No
Brain-Cerebellum	205	KIF27	ENSG00000165115.14	9	0.0103904	0.197417	19	0.206865	No	No
Brain-Cerebellum	205	C9orf64	ENSG00000165118.14	9	0.00141236	0.0268349	19	0.0531367	No	No
Brain-Cerebellum	205	HNRNPK	ENSG00000165119.20	9	0.000459	0.008721	19	0.0349327	Yes	No
Brain-Cerebellum	205	RMI1	ENSG00000178966.16	9	0.00049491	0.00940329	19	0.0357706	Yes	No
Brain-Cerebellum	205	NTRK2	ENSG00000148053.15	9	0.0127533	0.242313	19	0.249235	No	No
Brain-Cerebellum	205	AGTPBP1	ENSG00000135049.15	9	0.00331212	0.0563061	17	0.0792308	No	No
Brain-Cerebellum	205	RP11-213G2.2	ENSG00000230303.5	9	0.000347766	0.00521649	15	0.0306849	Yes	No
Brain-Cerebellum	205	NAA35	ENSG00000135040.15	9	0.00243085	0.0388936	16	0.0639402	No	No
Brain-Cerebellum	205	GOLM1	ENSG00000135052.16	9	0.00379909	0.0607854	16	0.0830407	No	No
Brain-Cerebellum	205	ISCA1	ENSG00000135070.14	9	0.00148228	0.0237164	16	0.0504501	No	No
Brain-Cerebellum	205	ZCCHC6	ENSG00000083223.17	9	0.00280223	0.0476379	17	0.0715778	No	No
Brain-Cerebellum	205	GAS1	ENSG00000180447.6	9	0.000813263	0.015452	19	0.0424436	Yes	No
Brain-Cerebellum	205	GAS1RR	ENSG00000226237.1	9	0.00103288	0.0206576	20	0.0477064	Yes	No
Brain-Cerebellum	205	RP11-276H19.2	ENSG00000269994.1	9	0.000103	0.00206	20	0.0246135	Yes	No
Brain-Cerebellum	205	C9orf170	ENSG00000204446.4	9	0.00332903	0.0665806	20	0.0879303	No	No
Brain-Cerebellum	205	DAPK1	ENSG00000196730.12	9	0.00394293	0.0906874	23	0.10887	No	No
Brain-Cerebellum	205	CTSL	ENSG00000135047.14	9	0.000899725	0.0188942	21	0.0458813	Yes	No
Brain-Cerebellum	205	CDK20	ENSG00000156345.17	9	0.00160988	0.0370272	23	0.062256	No	No
Brain-Cerebellum	205	SPIN1	ENSG00000106723.16	9	0.000798282	0.0175622	22	0.0445932	Yes	No
Brain-Cerebellum	205	NXNL2	ENSG00000130045.15	9	0.0020731	0.0435351	21	0.0682259	No	No
Brain-Cerebellum	205	C9orf47	ENSG00000186354.10	9	0.00674996	0.148499	22	0.161147	No	No
Brain-Cerebellum	205	S1PR3	ENSG00000213694.3	9	0.00374019	0.0822842	22	0.101629	No	No
Brain-Cerebellum	205	SHC3	ENSG00000148082.9	9	0.000305261	0.00732626	24	0.0334362	Yes	No
Brain-Cerebellum	205	CKS2	ENSG00000123975.4	9	0.00224352	0.0471139	21	0.0710687	No	No
Brain-Cerebellum	205	SECISBP2	ENSG00000187742.14	9	4.42362e-05	0.000973197	22	0.0213478	Yes	No
Brain-Cerebellum	205	SEMA4D	ENSG00000187764.11	9	0.000294326	0.0067695	23	0.0327269	Yes	No
Brain-Cerebellum	205	GADD45G	ENSG00000130222.10	9	0.00237287	0.0545759	23	0.0777256	No	No
Brain-Cerebellum	205	LINC01508	ENSG00000231107.1	9	0.00225736	0.0519193	23	0.0753012	No	No
Brain-Cerebellum	205	LINC01501	ENSG00000229613.1	9	0.00130741	0.0300704	23	0.0562118	No	No
Brain-Cerebellum	205	DIRAS2	ENSG00000165023.6	9	0.00417306	0.0918072	22	0.109936	No	No
Brain-Cerebellum	205	SYK	ENSG00000165025.14	9	0.00403842	0.0888452	22	0.107286	No	No
Brain-Cerebellum	205	RP11-367F23.1	ENSG00000228216.1	9	0.000900234	0.0189049	21	0.0458813	Yes	No
Brain-Cerebellum	205	RP11-367F23.2	ENSG00000260454.1	9	0.0071753	0.143506	20	0.156482	No	No
Brain-Cerebellum	205	RP11-305L7.1	ENSG00000230537.1	9	0.00733694	0.146739	20	0.159448	No	No
Brain-Cerebellum	205	LINC00484	ENSG00000229694.6	9	1.26005e-06	2.64611e-05	21	0.00956569	Yes	Yes
Brain-Cerebellum	205	RP11-305L7.3	ENSG00000237422.1	9	0.000311443	0.00622885	20	0.0320065	Yes	No
Brain-Cerebellum	205	LINC00484	ENSG00000235641.4	9	0.000761685	0.0152337	20	0.0422273	Yes	No
Brain-Cerebellum	205	RP11-305L7.7	ENSG00000273381.1	9	4.30584e-05	0.000861168	20	0.0212782	Yes	No
Brain-Cerebellum	205	AUH	ENSG00000148090.11	9	0.00417427	0.0876597	21	0.106282	No	No
Brain-Cerebellum	205	NFIL3	ENSG00000165030.3	9	0.00123981	0.0235565	19	0.0502759	No	No
Brain-Cerebellum	205	ROR2	ENSG00000169071.14	9	0.000368447	0.00847427	23	0.0347956	Yes	No
Brain-Cerebellum	205	SPTLC1	ENSG00000090054.13	9	0.0182039	0.345873	19	0.349535	No	No
Brain-Cerebellum	205	LINC00475	ENSG00000225511.6	9	0.000435909	0.00784636	18	0.0339997	Yes	No
Brain-Cerebellum	205	IARS	ENSG00000196305.17	9	0.000258435	0.00491027	19	0.0302859	Yes	No
Brain-Cerebellum	205	NOL8	ENSG00000198000.11	9	0.000106864	0.00192355	18	0.0245423	Yes	No
Brain-Cerebellum	205	CENPP	ENSG00000188312.13	9	2.8263e-05	0.000593523	21	0.0199107	Yes	No
Brain-Cerebellum	205	OGN	ENSG00000106809.10	9	0.00235955	0.0448314	19	0.0692943	No	No
Brain-Cerebellum	205	OMD	ENSG00000127083.7	9	0.00026567	0.00504773	19	0.0304897	Yes	No
Brain-Cerebellum	205	ASPN	ENSG00000106819.11	9	0.00440941	0.0837788	19	0.102967	No	No
Brain-Cerebellum	205	ECM2	ENSG00000106823.12	9	0.00134656	0.0255846	19	0.0520058	No	No
Brain-Cerebellum	205	IPPK	ENSG00000127080.9	9	0.000352082	0.00668956	19	0.0326434	Yes	No
Brain-Cerebellum	205	BICD2	ENSG00000185963.13	9	0.00228514	0.0434176	19	0.068095	No	No
Brain-Cerebellum	205	ZNF484	ENSG00000127081.13	9	5.9304e-05	0.00112678	19	0.0216806	Yes	No
Brain-Cerebellum	205	FGD3	ENSG00000127084.17	9	0.00129454	0.0258908	20	0.0522947	No	No
Brain-Cerebellum	205	SUSD3	ENSG00000157303.10	9	0.0138919	0.263946	19	0.269839	No	No
Brain-Cerebellum	205	CARD19	ENSG00000165233.17	9	0.00172952	0.0328609	19	0.0587788	No	No
Brain-Cerebellum	205	NINJ1	ENSG00000131669.9	9	0.00215584	0.040961	19	0.0658039	No	No
Brain-Cerebellum	205	WNK2	ENSG00000165238.16	9	0.00449729	0.0899457	20	0.108224	No	No
Brain-Cerebellum	205	C9orf129	ENSG00000204352.2	9	0.003255	0.061845	19	0.0839032	No	No
Brain-Cerebellum	205	FAM120AOS	ENSG00000188938.15	9	0.0110756	0.221511	20	0.2295	No	No
Brain-Cerebellum	205	FAM120A	ENSG00000048828.16	9	0.00287219	0.060316	21	0.0826305	No	No
Brain-Cerebellum	205	PHF2	ENSG00000197724.10	9	0.00364615	0.0802154	22	0.0998046	No	No
Brain-Cerebellum	205	PTPDC1	ENSG00000158079.14	9	0.00501035	0.100207	20	0.117461	No	No
Brain-Cerebellum	205	RP11-2B6.3	ENSG00000269946.1	9	0.00303628	0.0576894	19	0.0803439	No	No
Brain-Cerebellum	205	RP11-2B6.2	ENSG00000269929.1	9	0.00118648	0.0225431	19	0.0494468	Yes	No
Brain-Cerebellum	205	ZNF169	ENSG00000175787.16	9	0.000573406	0.0108947	19	0.0375032	Yes	No
Brain-Cerebellum	205	RP11-307E17.8	ENSG00000232063.1	9	0.00176984	0.0318572	18	0.0578701	No	No
Brain-Cerebellum	205	MFSD14B	ENSG00000148110.15	9	0.00391368	0.0704462	18	0.0912689	No	No
Brain-Cerebellum	205	FBP1	ENSG00000165140.9	9	0.00148178	0.026672	18	0.0529546	No	No
Brain-Cerebellum	205	C9orf3	ENSG00000148120.16	9	0.00117235	0.0246193	21	0.0513002	No	No
Brain-Cerebellum	205	FANCC	ENSG00000158169.12	9	0.00347874	0.0695747	20	0.0905364	No	No
Brain-Cerebellum	205	PTCH1	ENSG00000185920.15	9	0.00327669	0.0557038	17	0.0787271	No	No
Brain-Cerebellum	205	RP11-180I4.4	ENSG00000268926.2	9	0.000557303	0.00780224	14	0.0339426	Yes	No
Brain-Cerebellum	205	ERCC6L2	ENSG00000182150.15	9	0.00139902	0.0195862	14	0.0466229	Yes	No
Brain-Cerebellum	205	LINC00092	ENSG00000225194.2	9	0.000964381	0.012537	13	0.0394895	Yes	No
Brain-Cerebellum	205	RP11-569G13.2	ENSG00000237212.1	9	0.000385734	0.00501454	13	0.030483	Yes	No
Brain-Cerebellum	205	RP11-569G13.3	ENSG00000275465.5	9	0.00269274	0.0350056	13	0.0606416	No	No
Brain-Cerebellum	205	HSD17B3	ENSG00000130948.9	9	0.0014676	0.0205464	14	0.0475899	Yes	No
Brain-Cerebellum	205	SLC35D2	ENSG00000130958.11	9	0.00145363	0.0218045	15	0.0487031	Yes	No
Brain-Cerebellum	205	ZNF367	ENSG00000165244.6	9	0.000839828	0.0125974	15	0.0395758	Yes	No
Brain-Cerebellum	205	HABP4	ENSG00000130956.13	9	0.00386405	0.0579607	15	0.0806034	No	No
Brain-Cerebellum	205	CDC14B	ENSG00000081377.16	9	0.0120864	0.193383	16	0.203051	No	No
Brain-Cerebellum	205	AAED1	ENSG00000158122.11	9	0.00189307	0.026503	14	0.052845	No	No
Brain-Cerebellum	205	RP11-535M15.1	ENSG00000224848.1	9	0.00679597	0.0951436	14	0.112986	No	No
Brain-Cerebellum	205	ZNF510	ENSG00000081386.12	9	0.00794502	0.11123	14	0.127208	No	No
Brain-Cerebellum	205	ZNF782	ENSG00000196597.11	9	0.00151694	0.0212371	14	0.0481754	Yes	No
Brain-Cerebellum	205	MFSD14C	ENSG00000196312.12	9	0.000531717	0.00744404	14	0.0335829	Yes	No
Brain-Cerebellum	205	NUTM2G	ENSG00000188152.12	9	0.000633813	0.00887338	14	0.0352221	Yes	No
Brain-Cerebellum	205	CTSV	ENSG00000136943.10	9	0.017371	0.225822	13	0.233564	No	No
Brain-Cerebellum	205	RP11-498P14.3	ENSG00000242375.1	9	0.0086427	0.112355	13	0.128226	No	No
Brain-Cerebellum	205	RP11-498P14.5	ENSG00000203279.3	9	0.000619671	0.00805573	13	0.0343253	Yes	No
Brain-Cerebellum	205	CCDC180	ENSG00000197816.13	9	0.00438743	0.0658115	15	0.0872441	No	No
Brain-Cerebellum	205	TDRD7	ENSG00000196116.7	9	6.42883e-05	0.000964325	15	0.0213478	Yes	No
Brain-Cerebellum	205	TMOD1	ENSG00000136842.13	9	0.00088566	0.0141706	16	0.0411343	Yes	No
Brain-Cerebellum	205	TSTD2	ENSG00000136925.14	9	0.00370355	0.0592568	16	0.0816631	No	No
Brain-Cerebellum	205	NCBP1	ENSG00000136937.12	9	9.56986e-05	0.00153118	16	0.0231302	Yes	No
Brain-Cerebellum	205	XPA	ENSG00000136936.10	9	0.00098198	0.0166937	17	0.043763	Yes	No
Brain-Cerebellum	205	TRMO	ENSG00000136932.13	9	0.00182045	0.032768	18	0.0586884	No	No
Brain-Cerebellum	205	ANP32B	ENSG00000136938.8	9	0.000118082	0.00224355	19	0.0251142	Yes	No
Brain-Cerebellum	205	NANS	ENSG00000095380.10	9	0.00254925	0.0484357	19	0.0722454	No	No
Brain-Cerebellum	205	TRIM14	ENSG00000106785.14	9	0.000184961	0.00351427	19	0.027893	Yes	No
Brain-Cerebellum	205	CORO2A	ENSG00000106789.12	9	0.00918891	0.174589	19	0.185269	No	No
Brain-Cerebellum	205	TBC1D2	ENSG00000095383.19	9	0.00445976	0.0847354	19	0.103848	No	No
Brain-Cerebellum	205	GABBR2	ENSG00000136928.6	9	0.00502609	0.100522	20	0.117738	No	No
Brain-Cerebellum	205	ANKS6	ENSG00000165138.17	9	0.00409764	0.06966	17	0.0906082	No	No
Brain-Cerebellum	205	GALNT12	ENSG00000119514.6	9	0.00474373	0.0806434	17	0.100156	No	No
Brain-Cerebellum	205	COL15A1	ENSG00000204291.10	9	0.00226758	0.0385489	17	0.0636286	No	No
Brain-Cerebellum	205	TGFBR1	ENSG00000106799.12	9	0.000991315	0.015861	16	0.0427623	Yes	No
Brain-Cerebellum	205	ALG2	ENSG00000119523.9	9	8.85458e-05	0.00141673	16	0.0229781	Yes	No
Brain-Cerebellum	205	SEC61B	ENSG00000106803.9	9	0.00912977	0.146076	16	0.158814	No	No
Brain-Cerebellum	205	NAMA	ENSG00000271086.5	9	0.00502649	0.0753974	15	0.0954758	No	No
Brain-Cerebellum	205	RP11-554F20.1	ENSG00000237461.1	9	0.000568832	0.00853248	15	0.0348114	Yes	No
Brain-Cerebellum	205	NR4A3	ENSG00000119508.17	9	0.00248368	0.0347715	14	0.0604389	No	No
Brain-Cerebellum	205	STX17	ENSG00000136874.10	9	0.000144678	0.00202549	14	0.0246135	Yes	No
Brain-Cerebellum	205	ERP44	ENSG00000023318.7	9	0.000490473	0.00686662	14	0.0327987	Yes	No
Brain-Cerebellum	205	INVS	ENSG00000119509.12	9	0.000853138	0.0127971	15	0.039737	Yes	No
Brain-Cerebellum	205	TEX10	ENSG00000136891.13	9	0.00443514	0.0620919	14	0.0840739	No	No
Brain-Cerebellum	205	MSANTD3	ENSG00000066697.14	9	0.00711318	0.0995845	14	0.116936	No	No
Brain-Cerebellum	205	TMEFF1	ENSG00000241697.4	9	0.00425445	0.0638167	15	0.0854648	No	No
Brain-Cerebellum	205	MURC	ENSG00000170681.6	9	0.0197192	0.276069	14	0.281578	No	No
Brain-Cerebellum	205	PLPPR1	ENSG00000148123.14	9	0.00334745	0.0769914	23	0.0969162	No	No
Brain-Cerebellum	205	BAAT	ENSG00000136881.11	9	0.00734974	0.161694	22	0.173364	No	No
Brain-Cerebellum	205	MRPL50	ENSG00000136897.7	9	0.000490995	0.0108019	22	0.0374088	Yes	No
Brain-Cerebellum	205	ZNF189	ENSG00000136870.10	9	0.00927796	0.204115	22	0.21303	No	No
Brain-Cerebellum	205	ALDOB	ENSG00000136872.17	9	0.00626556	0.137842	22	0.151282	No	No
Brain-Cerebellum	205	TMEM246	ENSG00000165152.8	9	0.000632818	0.0145548	23	0.0415375	Yes	No
Brain-Cerebellum	205	RNF20	ENSG00000155827.11	9	0.00451661	0.103882	23	0.120671	No	No
Brain-Cerebellum	205	GRIN3A	ENSG00000198785.4	9	0.000360916	0.00902289	25	0.0354651	Yes	No
Brain-Cerebellum	205	SMC2-AS1	ENSG00000270332.1	9	0.00293376	0.0704102	24	0.0912354	No	No
Brain-Cerebellum	205	SMC2	ENSG00000136824.18	9	0.00471508	0.113162	24	0.128886	No	No
Brain-Cerebellum	205	NIPSNAP3A	ENSG00000136783.9	9	0.00113114	0.023754	21	0.050477	No	No
Brain-Cerebellum	205	NIPSNAP3B	ENSG00000165028.11	9	0.00122046	0.0256296	21	0.0520423	No	No
Brain-Cerebellum	205	ABCA1	ENSG00000165029.15	9	0.000546096	0.0120141	22	0.038764	Yes	No
Brain-Cerebellum	205	SLC44A1	ENSG00000070214.15	9	2.85499e-05	0.000599548	21	0.0199107	Yes	No
Brain-Cerebellum	205	FSD1L	ENSG00000106701.11	9	0.00753453	0.150691	20	0.163221	No	No
Brain-Cerebellum	205	FKTN	ENSG00000106692.13	9	0.00400037	0.0800073	20	0.0996556	No	No
Brain-Cerebellum	205	TAL2	ENSG00000186051.6	9	0.00215657	0.0388182	18	0.0638686	No	No
Brain-Cerebellum	205	TMEM38B	ENSG00000095209.11	9	0.000668791	0.012707	19	0.0396622	Yes	No
Brain-Cerebellum	205	LINC01505	ENSG00000234323.6	9	0.00148774	0.0357057	24	0.061221	No	No
Brain-Cerebellum	205	ZNF462	ENSG00000148143.12	9	0.000102104	0.00193997	19	0.0245581	Yes	No
Brain-Cerebellum	205	RAD23B	ENSG00000119318.12	9	0.00135658	0.0271315	20	0.053425	No	No
Brain-Cerebellum	205	KLF4	ENSG00000136826.14	9	0.0106283	0.212566	20	0.220994	No	No
Brain-Cerebellum	205	IKBKAP	ENSG00000070061.14	9	0.00671223	0.154381	23	0.166638	No	No
Brain-Cerebellum	205	FAM206A	ENSG00000119328.11	9	0.000339899	0.00747779	22	0.0336426	Yes	No
Brain-Cerebellum	205	CTNNAL1	ENSG00000119326.14	9	0.00318739	0.0733099	23	0.0937333	No	No
Brain-Cerebellum	205	TMEM245	ENSG00000106771.12	9	0.0028291	0.0650694	23	0.0866359	No	No
Brain-Cerebellum	205	FRRS1L	ENSG00000260230.2	9	0.0103276	0.227207	22	0.234929	No	No
Brain-Cerebellum	205	EPB41L4B	ENSG00000095203.14	9	0.00233021	0.0535948	23	0.0768436	No	No
Brain-Cerebellum	205	PTPN3	ENSG00000070159.13	9	0.000401642	0.0096394	24	0.0361211	Yes	No
Brain-Cerebellum	205	PALM2	ENSG00000243444.7	9	0.000629532	0.0169974	27	0.0440335	Yes	No
Brain-Cerebellum	205	AKAP2	ENSG00000241978.9	9	0.00277402	0.0665764	24	0.0879303	No	No
Brain-Cerebellum	205	C9orf152	ENSG00000188959.9	9	0.00495934	0.114065	23	0.12975	No	No
Brain-Cerebellum	205	TXN	ENSG00000136810.12	9	0.000208032	0.00478473	23	0.0300732	Yes	No
Brain-Cerebellum	205	SVEP1	ENSG00000165124.17	9	1.07476e-05	0.000268689	25	0.0177119	Yes	No
Brain-Cerebellum	205	LPAR1	ENSG00000198121.13	9	0.00115467	0.027712	24	0.053979	No	No
Brain-Cerebellum	205	KIAA0368	ENSG00000136813.14	9	0.00496902	0.114288	23	0.129955	No	No
Brain-Cerebellum	205	ZNF483	ENSG00000173258.12	9	0.0141561	0.311435	22	0.31574	No	No
Brain-Cerebellum	205	PTGR1	ENSG00000106853.18	9	0.000832413	0.0183131	22	0.0452616	Yes	No
Brain-Cerebellum	205	DNAJC25	ENSG00000059769.19	9	0.00291347	0.061183	21	0.0833625	No	No
Brain-Cerebellum	205	GNG10	ENSG00000242616.3	9	0.00142387	0.0284773	20	0.054603	No	No
Brain-Cerebellum	205	C9orf84	ENSG00000165181.16	9	0.00498774	0.104742	21	0.121483	No	No
Brain-Cerebellum	205	UGCG	ENSG00000148154.9	9	0.00949617	0.189923	20	0.199732	No	No
Brain-Cerebellum	205	SUSD1	ENSG00000106868.16	9	0.00224977	0.0472451	21	0.0712065	No	No
Brain-Cerebellum	205	PTBP3	ENSG00000119314.15	9	0.00101211	0.0212544	21	0.0481754	Yes	No
Brain-Cerebellum	205	HSDL2	ENSG00000119471.14	9	0.00125191	0.0262902	21	0.0526201	No	No
Brain-Cerebellum	205	KIAA1958	ENSG00000165185.14	9	0.00428131	0.0941887	22	0.112103	No	No
Brain-Cerebellum	205	INIP	ENSG00000148153.13	9	0.00279924	0.0587841	21	0.0812394	No	No
Brain-Cerebellum	205	SNX30	ENSG00000148158.16	9	0.00923356	0.193905	21	0.203528	No	No
Brain-Cerebellum	205	SLC46A2	ENSG00000119457.7	9	0.00368096	0.0736193	20	0.0939001	No	No
Brain-Cerebellum	205	ZNF883	ENSG00000228623.5	9	0.00233661	0.0467322	20	0.070777	No	No
Brain-Cerebellum	205	ZFP37	ENSG00000136866.13	9	0.000208401	0.00395963	19	0.0286857	Yes	No
Brain-Cerebellum	205	FAM225B	ENSG00000225684.3	9	0.000156918	0.00298145	19	0.0269616	Yes	No
Brain-Cerebellum	205	FAM225A	ENSG00000231528.2	9	0.00243796	0.0463213	19	0.0704267	No	No
Brain-Cerebellum	205	SLC31A2	ENSG00000136867.10	9	0.00145017	0.0275531	19	0.053838	No	No
Brain-Cerebellum	205	FKBP15	ENSG00000119321.8	9	0.000675679	0.0135136	20	0.0405521	Yes	No
Brain-Cerebellum	205	SLC31A1	ENSG00000136868.10	9	0.00143255	0.0286509	20	0.0547496	No	No
Brain-Cerebellum	205	CDC26	ENSG00000176386.8	9	0.00196911	0.0393821	20	0.0643387	No	No
Brain-Cerebellum	205	PRPF4	ENSG00000136875.12	9	1.73974e-06	3.47947e-05	20	0.0107743	Yes	No
Brain-Cerebellum	205	RNF183	ENSG00000165188.13	9	0.00138804	0.0277608	20	0.0539982	No	No
Brain-Cerebellum	205	WDR31	ENSG00000148225.15	9	0.00746396	0.149279	20	0.161877	No	No
Brain-Cerebellum	205	BSPRY	ENSG00000119411.10	9	0.000767546	0.0153509	20	0.042269	Yes	No
Brain-Cerebellum	205	HDHD3	ENSG00000119431.9	9	0.00337107	0.0674213	20	0.0886228	No	No
Brain-Cerebellum	205	ALAD	ENSG00000148218.15	9	0.000703961	0.0140792	20	0.0410676	Yes	No
Brain-Cerebellum	205	POLE3	ENSG00000148229.12	9	0.00141345	0.0282691	20	0.0544061	No	No
Brain-Cerebellum	205	C9orf43	ENSG00000157653.11	9	0.000150128	0.00300257	20	0.0269768	Yes	No
Brain-Cerebellum	205	RGS3	ENSG00000138835.22	9	0.000189434	0.00397812	21	0.0287091	Yes	No
Brain-Cerebellum	205	ZNF618	ENSG00000157657.14	9	0.00261562	0.054928	21	0.0780096	No	No
Brain-Cerebellum	205	AMBP	ENSG00000106927.11	9	0.00042916	0.00815404	19	0.034513	Yes	No
Brain-Cerebellum	205	KIF12	ENSG00000136883.13	9	0.000243667	0.00487335	20	0.0301796	Yes	No
Brain-Cerebellum	205	COL27A1	ENSG00000196739.14	9	0.00186598	0.0410515	22	0.0658797	No	No
Brain-Cerebellum	205	ORM1	ENSG00000229314.5	9	0.000741806	0.0148361	20	0.0418282	Yes	No
Brain-Cerebellum	205	ORM2	ENSG00000228278.3	9	0.00170648	0.0341297	20	0.0599254	No	No
Brain-Cerebellum	205	AKNA	ENSG00000106948.16	9	0.00662444	0.139113	21	0.152373	No	No
Brain-Cerebellum	205	WHRN	ENSG00000095397.13	9	0.000833969	0.0175133	21	0.0445702	Yes	No
Brain-Cerebellum	205	ATP6V1G1	ENSG00000136888.6	9	0.0170668	0.358402	21	0.361711	No	No
Brain-Cerebellum	205	TMEM268	ENSG00000157693.14	9	0.00125768	0.0276689	22	0.0539491	No	No
Brain-Cerebellum	205	TNC	ENSG00000041982.15	9	0.00104291	0.0219011	21	0.0487846	Yes	No
Brain-Cerebellum	205	PAPPA	ENSG00000182752.9	9	0.00578426	0.127254	22	0.141514	No	No
Brain-Cerebellum	205	ASTN2	ENSG00000148219.16	9	0.000184066	0.00515384	28	0.0305756	Yes	No
Brain-Cerebellum	205	TRIM32	ENSG00000119401.10	9	0.00158198	0.0268937	17	0.0532024	No	No
Brain-Cerebellum	205	RP11-500B12.1	ENSG00000233569.1	9	0.00238622	0.0477244	20	0.0716338	No	No
Brain-Cerebellum	205	TLR4	ENSG00000136869.13	9	0.00136483	0.0272966	20	0.0535925	No	No
Brain-Cerebellum	205	RP11-281A20.2	ENSG00000228512.2	9	0.00140999	0.0281998	20	0.0543772	No	No
Brain-Cerebellum	205	RP11-281A20.1	ENSG00000231901.1	9	7.4158e-05	0.00148316	20	0.0231302	Yes	No
Brain-Cerebellum	205	BRINP1	ENSG00000078725.12	9	0.0033603	0.0604855	18	0.0828124	No	No
Brain-Cerebellum	205	CDK5RAP2	ENSG00000136861.17	9	0.00352095	0.0492933	14	0.0729951	No	No
Brain-Cerebellum	205	MEGF9	ENSG00000106780.8	9	0.000840396	0.0109252	13	0.0375123	Yes	No
Brain-Cerebellum	205	FBXW2	ENSG00000119402.16	9	0.00503401	0.0604081	12	0.0827322	No	No
Brain-Cerebellum	205	RP11-27I1.4	ENSG00000214654.7	9	0.00593206	0.0711847	12	0.0918563	No	No
Brain-Cerebellum	205	PSMD5	ENSG00000095261.13	9	0.00387941	0.0465529	12	0.0706226	No	No
Brain-Cerebellum	205	PHF19	ENSG00000119403.13	9	0.00244508	0.0293409	12	0.0555096	No	No
Brain-Cerebellum	205	TRAF1	ENSG00000056558.10	9	3.75337e-05	0.000487939	13	0.0191873	Yes	No
Brain-Cerebellum	205	C5	ENSG00000106804.7	9	0.00156082	0.0218515	14	0.0487538	Yes	No
Brain-Cerebellum	205	CNTRL	ENSG00000119397.16	9	1.11427e-05	0.000155997	14	0.0152127	Yes	No
Brain-Cerebellum	205	RAB14	ENSG00000119396.10	9	0.00410144	0.0574202	14	0.0801608	No	No
Brain-Cerebellum	205	GSN	ENSG00000148180.19	9	0.00163755	0.0229256	14	0.0497476	Yes	No
Brain-Cerebellum	205	STOM	ENSG00000148175.12	9	0.0142028	0.19884	14	0.208223	No	No
Brain-Cerebellum	205	DAB2IP	ENSG00000136848.16	9	0.0011897	0.020225	17	0.047256	Yes	No
Brain-Cerebellum	205	TTLL11	ENSG00000175764.14	9	0.0010317	0.0175388	17	0.0445932	Yes	No
Brain-Cerebellum	205	TTLL11-IT1	ENSG00000237548.1	9	1.6923e-06	2.70768e-05	16	0.00956569	Yes	Yes
Brain-Cerebellum	205	NDUFA8	ENSG00000119421.6	9	0.00131754	0.0184455	14	0.0454052	Yes	No
Brain-Cerebellum	205	MORN5	ENSG00000185681.12	9	0.000541499	0.00758098	14	0.0338285	Yes	No
Brain-Cerebellum	205	LHX6	ENSG00000106852.15	9	0.00116785	0.0163499	14	0.0433433	Yes	No
Brain-Cerebellum	205	RBM18	ENSG00000119446.13	9	0.000119743	0.0016764	14	0.0234971	Yes	No
Brain-Cerebellum	205	MRRF	ENSG00000148187.17	9	7.68696e-05	0.00107617	14	0.0216806	Yes	No
Brain-Cerebellum	205	PTGS1	ENSG00000095303.14	9	0.000654897	0.00916856	14	0.0356096	Yes	No
Brain-Cerebellum	205	PDCL	ENSG00000136940.13	9	0.000316022	0.0044243	14	0.0293473	Yes	No
Brain-Cerebellum	205	RC3H2	ENSG00000056586.15	9	0.00272596	0.0381634	14	0.0632702	No	No
Brain-Cerebellum	205	ZBTB6	ENSG00000186130.4	9	0.00622159	0.0808807	13	0.100356	No	No
Brain-Cerebellum	205	ZBTB26	ENSG00000171448.8	9	0.00406373	0.0528285	13	0.0761166	No	No
Brain-Cerebellum	205	RABGAP1	ENSG00000011454.16	9	6.1534e-05	0.00092301	15	0.0213478	Yes	No
Brain-Cerebellum	205	STRBP	ENSG00000165209.18	9	0.00119107	0.0178661	15	0.0448425	Yes	No
Brain-Cerebellum	205	CRB2	ENSG00000148204.11	9	0.0013004	0.0182056	14	0.0451785	Yes	No
Brain-Cerebellum	205	DENND1A	ENSG00000119522.16	9	0.00253659	0.0405854	16	0.0654691	No	No
Brain-Cerebellum	205	LHX2	ENSG00000106689.10	9	0.00102309	0.0122771	12	0.0391534	Yes	No
Brain-Cerebellum	205	NEK6	ENSG00000119408.16	9	0.000194607	0.0027245	14	0.026282	Yes	No
Brain-Cerebellum	205	PSMB7	ENSG00000136930.12	9	6.84484e-05	0.000889829	13	0.0213478	Yes	No
Brain-Cerebellum	205	ADGRD2	ENSG00000180264.11	9	0.00990419	0.128754	13	0.142822	No	No
Brain-Cerebellum	205	NR5A1	ENSG00000136931.9	9	0.0059332	0.0771316	13	0.0970317	No	No
Brain-Cerebellum	205	NR6A1	ENSG00000148200.16	9	0.0153706	0.215188	14	0.223527	No	No
Brain-Cerebellum	205	OLFML2A	ENSG00000185585.19	9	0.000968561	0.0116227	12	0.0383198	Yes	No
Brain-Cerebellum	205	WDR38	ENSG00000136918.7	9	0.000532342	0.0063881	12	0.0322931	Yes	No
Brain-Cerebellum	205	RPL35	ENSG00000136942.14	9	0.00462439	0.0554927	12	0.078521	No	No
Brain-Cerebellum	205	ARPC5L	ENSG00000136950.13	9	0.00174063	0.0208876	12	0.0478867	Yes	No
Brain-Cerebellum	205	GOLGA1	ENSG00000136935.13	9	0.00492612	0.0591134	12	0.0815499	No	No
Brain-Cerebellum	205	SCAI	ENSG00000173611.17	9	0.00128133	0.0166572	13	0.0437428	Yes	No
Brain-Cerebellum	205	PPP6C	ENSG00000119414.11	9	0.00658253	0.0789903	12	0.0987157	No	No
Brain-Cerebellum	205	RABEPK	ENSG00000136933.16	9	0.000941325	0.0103546	11	0.0370495	Yes	No
Brain-Cerebellum	205	HSPA5	ENSG00000044574.7	9	2.23886e-05	0.000246275	11	0.0177119	Yes	No
Brain-Cerebellum	205	GAPVD1	ENSG00000165219.21	9	0.00873085	0.10477	12	0.121499	No	No
Brain-Cerebellum	205	MAPKAP1	ENSG00000119487.16	9	0.00251329	0.0351861	14	0.0608388	No	No
Brain-Cerebellum	205	PBX3	ENSG00000167081.16	9	0.0016498	0.024747	15	0.0514081	No	No
Brain-Cerebellum	205	RP11-343J18.1	ENSG00000228392.1	9	0.000437663	0.00612729	14	0.0318674	Yes	No
Brain-Cerebellum	205	MVB12B	ENSG00000196814.14	9	7.20055e-05	0.00108008	15	0.0216806	Yes	No
Brain-Cerebellum	205	ZBTB43	ENSG00000169155.9	9	0.00039999	0.00599984	15	0.0317485	Yes	No
Brain-Cerebellum	205	ZBTB34	ENSG00000177125.5	9	0.00056387	0.00845805	15	0.0347956	Yes	No
Brain-Cerebellum	205	RALGPS1	ENSG00000136828.18	9	0.0056913	0.096752	17	0.114482	No	No
Brain-Cerebellum	205	ANGPTL2	ENSG00000136859.9	9	0.00633829	0.0950743	15	0.112919	No	No
Brain-Cerebellum	205	GARNL3	ENSG00000136895.18	9	0.000865133	0.012977	15	0.0399916	Yes	No
Brain-Cerebellum	205	SLC2A8	ENSG00000136856.17	9	0.0124654	0.16205	13	0.17372	No	No
Brain-Cerebellum	205	ZNF79	ENSG00000196152.10	9	0.000696798	0.00975517	14	0.0362572	Yes	No
Brain-Cerebellum	205	RPL12	ENSG00000197958.12	9	0.00517278	0.0672462	13	0.0884893	No	No
Brain-Cerebellum	205	LRSAM1	ENSG00000148356.13	9	0.00121133	0.0157473	13	0.0426817	Yes	No
Brain-Cerebellum	205	FAM129B	ENSG00000136830.11	9	0.000863683	0.0112279	13	0.0378636	Yes	No
Brain-Cerebellum	205	STXBP1	ENSG00000136854.19	9	5.00315e-05	0.000600378	12	0.0199107	Yes	No
Brain-Cerebellum	205	PTRH1	ENSG00000187024.13	9	0.000131388	0.00157665	12	0.0232029	Yes	No
Brain-Cerebellum	205	CFAP157	ENSG00000160401.14	9	0.00283392	0.0311731	11	0.0572062	No	No
Brain-Cerebellum	205	TTC16	ENSG00000167094.15	9	1.92019e-06	2.11221e-05	11	0.00886193	Yes	Yes
Brain-Cerebellum	205	TOR2A	ENSG00000160404.17	9	0.0127691	0.14046	11	0.153615	No	No
Brain-Cerebellum	205	SH2D3C	ENSG00000095370.19	9	0.000454231	0.00499654	11	0.0304697	Yes	No
Brain-Cerebellum	205	CDK9	ENSG00000136807.13	9	0.00142273	0.0156501	11	0.0425921	Yes	No
Brain-Cerebellum	205	FPGS	ENSG00000136877.14	9	0.0246929	0.271622	11	0.277325	No	No
Brain-Cerebellum	205	ENG	ENSG00000106991.13	9	0.017749	0.195239	11	0.204821	No	No
Brain-Cerebellum	205	AK1	ENSG00000106992.17	9	0.0097711	0.107482	11	0.123864	No	No
Brain-Cerebellum	205	ST6GALNAC6	ENSG00000160408.14	9	0.00136748	0.0150422	11	0.0420679	Yes	No
Brain-Cerebellum	205	ST6GALNAC4	ENSG00000136840.18	9	0.000869522	0.00956474	11	0.0360587	Yes	No
Brain-Cerebellum	205	PIP5KL1	ENSG00000167103.11	9	0.00282183	0.0310401	11	0.0570799	No	No
Brain-Cerebellum	205	DPM2	ENSG00000136908.17	9	0.00374648	0.0374648	10	0.0626236	No	No
Brain-Cerebellum	205	FAM102A	ENSG00000167106.11	9	0.00189217	0.0208138	11	0.0478591	Yes	No
Brain-Cerebellum	205	NAIF1	ENSG00000171169.8	9	0.00395235	0.0395235	10	0.0644529	No	No
Brain-Cerebellum	205	SLC25A25	ENSG00000148339.12	9	0.0130756	0.130756	10	0.14466	No	No
Brain-Cerebellum	205	PTGES2	ENSG00000148334.14	9	0.000953783	0.00953783	10	0.0360146	Yes	No
Brain-Cerebellum	205	PTGES2-AS1	ENSG00000232850.3	9	0.00673962	0.0673962	10	0.0886148	No	No
Brain-Cerebellum	205	LCN2	ENSG00000148346.11	9	0.00111547	0.0111547	10	0.0377945	Yes	No
Brain-Cerebellum	205	C9orf16	ENSG00000171159.4	9	0.000514365	0.00514365	10	0.0305739	Yes	No
Brain-Cerebellum	205	CIZ1	ENSG00000148337.20	9	0.00604882	0.066537	11	0.0878959	No	No
Brain-Cerebellum	205	DNM1	ENSG00000106976.20	9	0.000362097	0.00398307	11	0.0287091	Yes	No
Brain-Cerebellum	205	GOLGA2	ENSG00000167110.17	9	0.00700882	0.0770971	11	0.0970018	No	No
Brain-Cerebellum	205	SWI5	ENSG00000175854.11	9	0.00892455	0.09817	11	0.115689	No	No
Brain-Cerebellum	205	TRUB2	ENSG00000167112.9	9	0.00170154	0.018717	11	0.0456935	Yes	No
Brain-Cerebellum	205	COQ4	ENSG00000167113.10	9	0.00109084	0.0119992	11	0.038764	Yes	No
Brain-Cerebellum	205	SLC27A4	ENSG00000167114.12	9	0.000263585	0.00289944	11	0.0269306	Yes	No
Brain-Cerebellum	205	URM1	ENSG00000167118.10	9	0.000584115	0.00642527	11	0.0323461	Yes	No
Brain-Cerebellum	205	MIR219A2	ENSG00000207955.5	9	0.00096664	0.010633	11	0.0372327	Yes	No
Brain-Cerebellum	205	CERCAM	ENSG00000167123.18	9	0.000260287	0.00286315	11	0.0267851	Yes	No
Brain-Cerebellum	205	ODF2	ENSG00000136811.16	9	0.00233846	0.0257231	11	0.0521418	No	No
Brain-Cerebellum	205	GLE1	ENSG00000119392.14	9	0.000410914	0.00493097	12	0.0303226	Yes	No
Brain-Cerebellum	205	SPTAN1	ENSG00000197694.15	9	0.000348909	0.00418691	12	0.0291083	Yes	No
Brain-Cerebellum	205	WDR34	ENSG00000119333.11	9	0.0105724	0.126869	12	0.141121	No	No
Brain-Cerebellum	205	SET	ENSG00000119335.16	9	3.93958e-06	4.7275e-05	12	0.0117287	Yes	No
Brain-Cerebellum	205	PKN3	ENSG00000160447.6	9	0.00471789	0.0566147	12	0.0794527	No	No
Brain-Cerebellum	205	ZDHHC12	ENSG00000160446.18	9	0.00288323	0.0345987	12	0.0602944	No	No
Brain-Cerebellum	205	ZER1	ENSG00000160445.10	9	0.010751	0.139763	13	0.152946	No	No
Brain-Cerebellum	205	TBC1D13	ENSG00000107021.15	9	0.00387464	0.0503703	13	0.0738805	No	No
Brain-Cerebellum	205	ENDOG	ENSG00000167136.6	9	0.000355356	0.00461963	13	0.0297529	Yes	No
Brain-Cerebellum	205	SPOUT1	ENSG00000198917.12	9	0.00591745	0.0769268	13	0.096856	No	No
Brain-Cerebellum	205	KYAT1	ENSG00000171097.13	9	0.000482154	0.00675015	14	0.0327269	Yes	No
Brain-Cerebellum	205	LRRC8A	ENSG00000136802.11	9	3.54006e-05	0.000495608	14	0.0191873	Yes	No
Brain-Cerebellum	205	PHYHD1	ENSG00000175287.18	9	0.00181974	0.0254763	14	0.0519205	No	No
Brain-Cerebellum	205	DOLK	ENSG00000175283.7	9	0.00454283	0.0635996	14	0.0852832	No	No
Brain-Cerebellum	205	NUP188	ENSG00000095319.14	9	0.00239715	0.0359572	15	0.0613838	No	No
Brain-Cerebellum	205	RP11-167N5.5	ENSG00000267834.1	9	0.00102843	0.0143981	14	0.0413789	Yes	No
Brain-Cerebellum	205	SH3GLB2	ENSG00000148341.17	9	0.000196958	0.00275742	14	0.0264328	Yes	No
Brain-Cerebellum	205	MIGA2	ENSG00000148343.18	9	0.00427468	0.0598455	14	0.0821994	No	No
Brain-Cerebellum	205	DOLPP1	ENSG00000167130.17	9	0.00182165	0.025503	14	0.0519305	No	No
Brain-Cerebellum	205	CRAT	ENSG00000095321.16	9	0.00223956	0.0313539	14	0.0573686	No	No
Brain-Cerebellum	205	PTPA	ENSG00000119383.19	9	0.00623149	0.0872409	14	0.105916	No	No
Brain-Cerebellum	205	RP11-247A12.7	ENSG00000268707.1	9	0.000364302	0.00510022	14	0.0305738	Yes	No
Brain-Cerebellum	205	IER5L	ENSG00000188483.7	9	0.000303502	0.00424903	14	0.0292471	Yes	No
Brain-Cerebellum	205	C9orf106	ENSG00000179082.3	9	0.00333256	0.0499883	15	0.0736037	No	No
Brain-Cerebellum	205	LINC01503	ENSG00000233901.5	9	0.00110205	0.0165308	15	0.0435693	Yes	No
Brain-Cerebellum	205	RP11-65J3.2	ENSG00000226355.1	9	0.00351954	0.0563127	16	0.0792339	No	No
Brain-Cerebellum	205	RP11-492E3.2	ENSG00000227619.1	9	0.00163987	0.0278777	17	0.0540914	No	No
Brain-Cerebellum	205	NTMT1	ENSG00000148335.14	9	0.000200789	0.00341341	17	0.0276495	Yes	No
Brain-Cerebellum	205	C9orf50	ENSG00000179058.6	9	0.000467338	0.00794474	17	0.0342657	Yes	No
Brain-Cerebellum	205	ASB6	ENSG00000148331.11	9	5.59121e-05	0.000950506	17	0.0213478	Yes	No
Brain-Cerebellum	205	PRRX2	ENSG00000167157.10	9	0.00174253	0.0313656	18	0.0573784	No	No
Brain-Cerebellum	205	PTGES	ENSG00000148344.10	9	0.0024768	0.0445824	18	0.0690395	No	No
Brain-Cerebellum	205	TOR1B	ENSG00000136816.15	9	0.000632391	0.011383	18	0.0380002	Yes	No
Brain-Cerebellum	205	TOR1A	ENSG00000136827.11	9	0.00738758	0.132976	18	0.146808	No	No
Brain-Cerebellum	205	C9orf78	ENSG00000136819.15	9	0.000280988	0.00505778	18	0.030516	Yes	No
Brain-Cerebellum	205	USP20	ENSG00000136878.12	9	0.00109303	0.0196746	18	0.0467285	Yes	No
Brain-Cerebellum	205	FNBP1	ENSG00000187239.16	9	0.00020432	0.0040864	20	0.0289186	Yes	No
Brain-Cerebellum	205	RP11-138E2.1	ENSG00000270755.1	9	0.000695543	0.0139109	20	0.0408939	Yes	No
Brain-Cerebellum	205	GPR107	ENSG00000148358.19	9	0.0001805	0.00379051	21	0.0283528	Yes	No
Brain-Cerebellum	205	RP11-88G17.6	ENSG00000196979.1	9	0.000400987	0.00801973	20	0.0343253	Yes	No
Brain-Cerebellum	205	NCS1	ENSG00000107130.9	9	0.00364903	0.0729806	20	0.093432	No	No
Brain-Cerebellum	205	HMCN2	ENSG00000148357.16	9	9.85263e-05	0.00206905	21	0.0246135	Yes	No
Brain-Cerebellum	205	ASS1	ENSG00000130707.17	9	0.00401515	0.0803029	20	0.099877	No	No
Brain-Cerebellum	205	FUBP3	ENSG00000107164.15	9	3.03994e-05	0.000607989	20	0.0200416	Yes	No
Brain-Cerebellum	205	PRDM12	ENSG00000130711.3	9	0.000631441	0.0126288	20	0.0395962	Yes	No
Brain-Cerebellum	205	EXOSC2	ENSG00000130713.15	9	0.00089319	0.0178638	20	0.0448425	Yes	No
Brain-Cerebellum	205	ABL1	ENSG00000097007.17	9	0.00278213	0.0612068	22	0.0833823	No	No
Brain-Cerebellum	205	QRFP	ENSG00000188710.2	9	0.000259351	0.00492768	19	0.0303226	Yes	No
Brain-Cerebellum	205	FIBCD1	ENSG00000130720.12	9	0.000277824	0.00527866	19	0.0307228	Yes	No
Brain-Cerebellum	205	LAMC3	ENSG00000050555.17	9	0.000986229	0.0187384	19	0.0456951	Yes	No
Brain-Cerebellum	205	AIF1L	ENSG00000126878.12	9	0.000798939	0.0151798	19	0.0422221	Yes	No
Brain-Cerebellum	205	NUP214	ENSG00000126883.16	9	0.000699778	0.0132958	19	0.0403476	Yes	No
Brain-Cerebellum	205	FAM78A	ENSG00000126882.12	9	0.00697024	0.125464	18	0.13993	No	No
Brain-Cerebellum	205	PLPP7	ENSG00000160539.4	9	0.00750215	0.135039	18	0.148608	No	No
Brain-Cerebellum	205	PRRC2B	ENSG00000130723.18	9	0.00176955	0.0336214	19	0.0595487	No	No
Brain-Cerebellum	205	POMT1	ENSG00000130714.15	9	0.000171913	0.00309444	18	0.0271505	Yes	No
Brain-Cerebellum	205	UCK1	ENSG00000130717.12	9	0.000631279	0.011363	18	0.0379785	Yes	No
Brain-Cerebellum	205	RP11-40A7.2	ENSG00000283526.1	9	0.00650896	0.110652	17	0.126708	No	No
Brain-Cerebellum	205	RAPGEF1	ENSG00000107263.18	9	7.76998e-05	0.0014763	19	0.0231302	Yes	No
Brain-Cerebellum	205	MED27	ENSG00000160563.13	9	0.00216342	0.0432685	20	0.0679554	No	No
Brain-Cerebellum	205	NTNG2	ENSG00000196358.10	9	0.000653115	0.0117561	18	0.0385019	Yes	No
Brain-Cerebellum	205	SETX	ENSG00000107290.13	9	0.000176817	0.00353634	20	0.0279453	Yes	No
Brain-Cerebellum	205	TTF1	ENSG00000125482.12	9	0.00071287	0.0135445	19	0.0405737	Yes	No
Brain-Cerebellum	205	CFAP77	ENSG00000188523.8	9	0.00223711	0.0469793	21	0.0709606	No	No
Brain-Cerebellum	205	BARHL1	ENSG00000125492.9	9	0.00185295	0.037059	20	0.062277	No	No
Brain-Cerebellum	205	DDX31	ENSG00000125485.17	9	6.45124e-05	0.00135476	21	0.0225889	Yes	No
Brain-Cerebellum	205	GTF3C4	ENSG00000125484.11	9	0.00243865	0.0512117	21	0.0746292	No	No
Brain-Cerebellum	205	AK8	ENSG00000165695.9	9	3.33183e-06	7.33002e-05	22	0.0128389	Yes	No
Brain-Cerebellum	205	SPACA9	ENSG00000165698.15	9	0.000599205	0.0125833	21	0.0395581	Yes	No
Brain-Cerebellum	205	TSC1	ENSG00000165699.13	9	0.00391949	0.0862289	22	0.10511	No	No
Brain-Cerebellum	205	GTF3C5	ENSG00000148308.17	9	0.000989497	0.0217689	22	0.0486609	Yes	No
Brain-Cerebellum	205	CEL	ENSG00000170835.14	9	0.00135159	0.0297351	22	0.0558512	No	No
Brain-Cerebellum	205	RALGDS	ENSG00000160271.14	9	0.00224456	0.0538695	24	0.0771073	No	No
Brain-Cerebellum	205	GBGT1	ENSG00000148288.11	9	0.00339117	0.0779969	23	0.0977793	No	No
Brain-Cerebellum	205	ABO	ENSG00000175164.13	9	0.00439635	0.105513	24	0.122124	No	No
Brain-Cerebellum	205	SURF6	ENSG00000148296.6	9	0.0026796	0.0643103	24	0.0858893	No	No
Brain-Cerebellum	205	MED22	ENSG00000148297.15	9	0.00223585	0.0536603	24	0.0769055	No	No
Brain-Cerebellum	205	RPL7A	ENSG00000148303.16	9	8.55847e-05	0.00205403	24	0.0246135	Yes	No
Brain-Cerebellum	205	SURF1	ENSG00000148290.9	9	0.000241852	0.00580446	24	0.0314527	Yes	No
Brain-Cerebellum	205	SURF2	ENSG00000148291.9	9	0.00427826	0.102678	24	0.119634	No	No
Brain-Cerebellum	205	SURF4	ENSG00000148248.13	9	0.00141124	0.0338697	24	0.0597713	No	No
Brain-Cerebellum	205	STKLD1	ENSG00000198870.7	9	0.000406686	0.00976047	24	0.0362572	Yes	No
Brain-Cerebellum	205	REXO4	ENSG00000148300.11	9	3.24595e-05	0.000779028	24	0.0206306	Yes	No
Brain-Cerebellum	205	ADAMTS13	ENSG00000160323.18	9	0.00107002	0.0256806	24	0.0520868	No	No
Brain-Cerebellum	205	CACFD1	ENSG00000160325.14	9	0.00127694	0.0306466	24	0.0567641	No	No
Brain-Cerebellum	205	SLC2A6	ENSG00000160326.13	9	0.00116599	0.0279837	24	0.0542001	No	No
Brain-Cerebellum	205	ADAMTSL2	ENSG00000197859.9	9	0.000409355	0.00982453	24	0.0363206	Yes	No
Brain-Cerebellum	205	FAM163B	ENSG00000196990.8	9	0.000112059	0.00268942	24	0.0262652	Yes	No
Brain-Cerebellum	205	DBH	ENSG00000123454.10	9	0.000183047	0.00439313	24	0.0293395	Yes	No
Brain-Cerebellum	205	SARDH	ENSG00000123453.17	9	0.000384444	0.00961109	25	0.0361087	Yes	No
Brain-Cerebellum	205	VAV2	ENSG00000160293.16	9	0.000527538	0.0147711	28	0.0417594	Yes	No
Brain-Cerebellum	205	LINC00094	ENSG00000235106.9	9	0.00218465	0.0568009	26	0.0796087	No	No
Brain-Cerebellum	205	BRD3	ENSG00000169925.16	9	5.94522e-05	0.00154576	26	0.0231302	Yes	No
Brain-Cerebellum	205	WDR5	ENSG00000196363.9	9	0.000407177	0.0109938	27	0.0375565	Yes	No
Brain-Cerebellum	205	LL09NC01-139C3.1	ENSG00000273473.1	9	0.000765905	0.0206794	27	0.0477203	Yes	No
Brain-Cerebellum	205	RXRA	ENSG00000186350.9	9	0.000253144	0.00708803	28	0.0331324	Yes	No
Brain-Cerebellum	205	COL5A1	ENSG00000130635.15	9	4.81972e-05	0.00134952	28	0.0225692	Yes	No
Brain-Cerebellum	205	FCN2	ENSG00000160339.15	9	0.000673143	0.0168286	25	0.0438228	Yes	No
Brain-Cerebellum	205	FCN1	ENSG00000085265.10	9	0.000201524	0.0050381	25	0.0304897	Yes	No
Brain-Cerebellum	205	OLFM1	ENSG00000130558.19	9	0.0019417	0.0485426	25	0.0723467	No	No
Brain-Cerebellum	205	PPP1R26	ENSG00000196422.10	9	0.00254299	0.0610318	24	0.0832365	No	No
Brain-Cerebellum	205	C9orf116	ENSG00000160345.12	9	0.000600894	0.0144215	24	0.0414112	Yes	No
Brain-Cerebellum	205	MRPS2	ENSG00000122140.10	9	0.00020743	0.00497833	24	0.0304248	Yes	No
Brain-Cerebellum	205	OBP2A	ENSG00000122136.13	9	0.00175587	0.042141	24	0.066913	No	No
Brain-Cerebellum	205	SOHLH1	ENSG00000165643.10	9	0.00125856	0.0302054	24	0.0563649	No	No
Brain-Cerebellum	205	KCNT1	ENSG00000107147.12	9	0.00144468	0.0361171	25	0.0614822	No	No
Brain-Cerebellum	205	CAMSAP1	ENSG00000130559.18	9	0.000542014	0.0130083	24	0.0400279	Yes	No
Brain-Cerebellum	205	UBAC1	ENSG00000130560.8	9	0.0061445	0.141323	23	0.154419	No	No
Brain-Cerebellum	205	NACC2	ENSG00000148411.7	9	0.00190041	0.0437095	23	0.0684071	No	No
Brain-Cerebellum	205	RP11-83N9.5	ENSG00000260193.1	9	0.00347805	0.0765172	22	0.0965148	No	No
Brain-Cerebellum	205	C9orf69	ENSG00000238227.7	9	0.000588101	0.0129382	22	0.0399416	Yes	No
Brain-Cerebellum	205	RP11-83N9.6	ENSG00000275329.1	9	0.000524979	0.0115495	22	0.0382602	Yes	No
Brain-Cerebellum	205	LHX3	ENSG00000107187.15	9	0.000312765	0.00656806	21	0.0324841	Yes	No
Brain-Cerebellum	205	QSOX2	ENSG00000165661.16	9	0.00011619	0.00243998	21	0.0254799	Yes	No
Brain-Cerebellum	205	CCDC187	ENSG00000260220.6	9	1.2748e-05	0.000267707	21	0.0177119	Yes	No
Brain-Cerebellum	205	DKFZP434A062	ENSG00000262075.3	9	0.000587795	0.0117559	20	0.0385019	Yes	No
Brain-Cerebellum	205	GPSM1	ENSG00000160360.12	9	0.00121398	0.0242796	20	0.0509483	No	No
Brain-Cerebellum	205	DNLZ	ENSG00000213221.4	9	0.00342534	0.0685068	20	0.0895257	No	No
Brain-Cerebellum	205	CARD9	ENSG00000187796.13	9	0.000289344	0.00578689	20	0.0314367	Yes	No
Brain-Cerebellum	205	SNAPC4	ENSG00000165684.4	9	0.00115824	0.0231647	20	0.0499687	Yes	No
Brain-Cerebellum	205	SDCCAG3	ENSG00000165689.16	9	0.000465886	0.00931771	20	0.0357307	Yes	No
Brain-Cerebellum	205	PMPCA	ENSG00000165688.11	9	0.00122792	0.0245583	20	0.0512422	No	No
Brain-Cerebellum	205	INPP5E	ENSG00000148384.12	9	0.000578953	0.0115791	20	0.0383088	Yes	No
Brain-Cerebellum	205	SEC16A	ENSG00000148396.18	9	0.00384841	0.0769682	20	0.0969004	No	No
Brain-Cerebellum	205	C9orf163	ENSG00000196366.3	9	0.00243603	0.0487207	20	0.0725387	No	No
Brain-Cerebellum	205	NOTCH1	ENSG00000148400.9	9	0.000410548	0.00821096	20	0.0346188	Yes	No
Brain-Cerebellum	205	LINC01451	ENSG00000279141.3	9	0.00115716	0.0219861	19	0.0488511	Yes	No
Brain-Cerebellum	205	EGFL7	ENSG00000172889.15	9	0.00018637	0.00335467	18	0.0274921	Yes	No
Brain-Cerebellum	205	AGPAT2	ENSG00000169692.12	9	0.00560646	0.100916	18	0.118092	No	No
Brain-Cerebellum	205	FAM69B	ENSG00000165716.10	9	0.00481922	0.086746	18	0.105521	No	No
Brain-Cerebellum	205	LCN10	ENSG00000187922.13	9	0.000507725	0.00913905	18	0.0355877	Yes	No
Brain-Cerebellum	205	LCN6	ENSG00000267206.5	9	0.000646008	0.0116281	18	0.0383236	Yes	No
Brain-Cerebellum	205	LCN8	ENSG00000204001.9	9	6.72979e-06	0.000114406	17	0.0144195	Yes	No
Brain-Cerebellum	205	LCN15	ENSG00000177984.6	9	0.00131437	0.0236587	18	0.0504054	No	No
Brain-Cerebellum	205	TMEM141	ENSG00000244187.7	9	1.62521e-05	0.000276285	17	0.0177119	Yes	No
Brain-Cerebellum	205	CCDC183	ENSG00000213213.13	9	0.00253558	0.0431049	17	0.0677991	No	No
Brain-Cerebellum	205	RABL6	ENSG00000196642.18	9	0.00635289	0.107999	17	0.124293	No	No
Brain-Cerebellum	205	C9orf172	ENSG00000232434.2	9	0.00136599	0.0232218	17	0.0499955	Yes	No
Brain-Cerebellum	205	PHPT1	ENSG00000054148.17	9	0.000463613	0.00788142	17	0.0340878	Yes	No
Brain-Cerebellum	205	MAMDC4	ENSG00000177943.13	9	1.58804e-06	2.85847e-05	18	0.00973014	Yes	Yes
Brain-Cerebellum	205	EDF1	ENSG00000107223.12	9	0.00149762	0.0269571	18	0.0532677	No	No
Brain-Cerebellum	205	TRAF2	ENSG00000127191.17	9	0.000464392	0.00835905	18	0.0347079	Yes	No
Brain-Cerebellum	205	FBXW5	ENSG00000159069.13	9	0.00137832	0.0248097	18	0.0514262	No	No
Brain-Cerebellum	205	C8G	ENSG00000176919.11	9	0.000315366	0.00536122	17	0.0308032	Yes	No
Brain-Cerebellum	205	LCN12	ENSG00000184925.11	9	0.00105089	0.0189161	18	0.0458813	Yes	No
Brain-Cerebellum	205	PTGDS	ENSG00000107317.12	9	0.00761563	0.129466	17	0.143479	No	No
Brain-Cerebellum	205	LCNL1	ENSG00000214402.6	9	0.000353102	0.00600273	17	0.0317488	Yes	No
Brain-Cerebellum	205	C9orf142	ENSG00000148362.10	9	0.00141714	0.0240914	17	0.050783	No	No
Brain-Cerebellum	205	CLIC3	ENSG00000169583.12	9	0.000124553	0.0021174	17	0.024654	Yes	No
Brain-Cerebellum	205	ABCA2	ENSG00000107331.16	9	0.00224142	0.0381041	17	0.063242	No	No
Brain-Cerebellum	205	FUT7	ENSG00000180549.7	9	0.000263392	0.00447767	17	0.0294643	Yes	No
Brain-Cerebellum	205	NPDC1	ENSG00000107281.9	9	0.00837372	0.142353	17	0.155366	No	No
Brain-Cerebellum	205	ENTPD2	ENSG00000054179.11	9	0.00735113	0.124969	17	0.139448	No	No
Brain-Cerebellum	205	SAPCD2	ENSG00000186193.8	9	0.000692938	0.0117799	17	0.0385148	Yes	No
Brain-Cerebellum	205	UAP1L1	ENSG00000197355.10	9	0.00089521	0.0152186	17	0.0422273	Yes	No
Brain-Cerebellum	205	MAN1B1	ENSG00000177239.14	9	0.000932689	0.0158557	17	0.0427623	Yes	No
Brain-Cerebellum	205	DPP7	ENSG00000176978.13	9	0.00380625	0.0609001	16	0.0831115	No	No
Brain-Cerebellum	205	GRIN1	ENSG00000176884.14	9	0.00305845	0.0519936	17	0.0753488	No	No
Brain-Cerebellum	205	LRRC26	ENSG00000184709.7	9	0.00183053	0.0292884	16	0.0554568	No	No
Brain-Cerebellum	205	TMEM210	ENSG00000185863.7	9	0.00245326	0.0392522	16	0.0642481	No	No
Brain-Cerebellum	205	ANAPC2	ENSG00000176248.8	9	0.000125414	0.00200662	16	0.0246135	Yes	No
Brain-Cerebellum	205	SSNA1	ENSG00000176101.11	9	0.00121833	0.0194933	16	0.0465183	Yes	No
Brain-Cerebellum	205	TPRN	ENSG00000176058.11	9	0.000411652	0.00658643	16	0.0325105	Yes	No
Brain-Cerebellum	205	TMEM203	ENSG00000187713.6	9	0.002276	0.0364161	16	0.0617813	No	No
Brain-Cerebellum	205	NDOR1	ENSG00000188566.13	9	0.00134253	0.0214805	16	0.0484165	Yes	No
Brain-Cerebellum	205	RNF208	ENSG00000212864.3	9	0.000544113	0.00870581	16	0.0349155	Yes	No
Brain-Cerebellum	205	CYSRT1	ENSG00000197191.4	9	0.000515761	0.00825218	16	0.0346355	Yes	No
Brain-Cerebellum	205	RNF224	ENSG00000233198.3	9	5.74215e-05	0.000918744	16	0.0213478	Yes	No
Brain-Cerebellum	205	SLC34A3	ENSG00000198569.9	9	0.000489654	0.00783446	16	0.0339997	Yes	No
Brain-Cerebellum	205	TUBB4B	ENSG00000188229.5	9	3.74631e-05	0.00059941	16	0.0199107	Yes	No
Brain-Cerebellum	205	FAM166A	ENSG00000188163.7	9	1.57096e-07	2.51353e-06	16	0.00503852	Yes	Yes
Brain-Cerebellum	205	STPG3	ENSG00000197768.10	9	0.000629741	0.0100759	16	0.0365972	Yes	No
Brain-Cerebellum	205	NELFB	ENSG00000188986.6	9	0.000855087	0.0136814	16	0.0406863	Yes	No
Brain-Cerebellum	205	TOR4A	ENSG00000198113.2	9	0.0043062	0.064593	15	0.0861606	No	No
Brain-Cerebellum	205	NRARP	ENSG00000198435.3	9	0.00156719	0.0235079	15	0.0502376	No	No
Brain-Cerebellum	205	EXD3	ENSG00000187609.15	9	0.00380765	0.0571148	15	0.079889	No	No
Brain-Cerebellum	205	NOXA1	ENSG00000188747.8	9	0.00171341	0.0222743	13	0.0492163	Yes	No
Brain-Cerebellum	205	ENTPD8	ENSG00000188833.9	9	0.0185927	0.241705	13	0.248694	No	No
Brain-Cerebellum	205	NSMF	ENSG00000165802.21	9	0.00113812	0.0147955	13	0.0417781	Yes	No
Brain-Cerebellum	205	PNPLA7	ENSG00000130653.15	9	0.00351869	0.0457429	13	0.0699541	No	No
Brain-Cerebellum	205	MRPL41	ENSG00000182154.7	9	0.00234342	0.028121	12	0.0543065	No	No
Brain-Cerebellum	205	DPH7	ENSG00000148399.12	9	0.0108569	0.130282	12	0.144224	No	No
Brain-Cerebellum	205	ZMYND19	ENSG00000165724.5	9	0.009319	0.111828	12	0.127746	No	No
Brain-Cerebellum	205	ARRDC1	ENSG00000197070.13	9	0.00300024	0.0360029	12	0.0614116	No	No
Brain-Cerebellum	205	EHMT1	ENSG00000181090.19	9	0.0120832	0.144999	12	0.157861	No	No
Brain-Cerebellum	205	CACNA1B	ENSG00000148408.12	9	0.00287836	0.0259052	9	0.0523028	No	No
Brain-Cerebellum	205	TUBB8	ENSG00000261456.5	10	0.0183711	0.146969	8	0.159641	No	No
Brain-Cerebellum	205	ZMYND11	ENSG00000015171.19	10	0.00407983	0.0407983	10	0.0656837	No	No
Brain-Cerebellum	205	DIP2C	ENSG00000151240.16	10	0.00185908	0.0297453	16	0.0558587	No	No
Brain-Cerebellum	205	PRR26	ENSG00000180525.11	10	0.000508348	0.00813356	16	0.0344697	Yes	No
Brain-Cerebellum	205	LARP4B	ENSG00000107929.14	10	0.00264415	0.0502389	19	0.0738003	No	No
Brain-Cerebellum	205	GTPBP4	ENSG00000107937.18	10	0.00101746	0.0203493	20	0.0474072	Yes	No
Brain-Cerebellum	205	IDI1	ENSG00000067064.10	10	0.00191005	0.040111	21	0.0650173	No	No
Brain-Cerebellum	205	WDR37	ENSG00000047056.14	10	3.9697e-05	0.000873334	22	0.0213082	Yes	No
Brain-Cerebellum	205	ADARB2	ENSG00000185736.15	10	0.000292925	0.00849483	29	0.0347956	Yes	No
Brain-Cerebellum	205	RP11-118K6.3	ENSG00000273001.1	10	0.000834541	0.0216981	26	0.0486159	Yes	No
Brain-Cerebellum	205	PFKP	ENSG00000067057.16	10	7.894e-05	0.00213138	27	0.024654	Yes	No
Brain-Cerebellum	205	PITRM1	ENSG00000107959.15	10	1.22462e-05	0.0003184	26	0.0177508	Yes	No
Brain-Cerebellum	205	KLF6	ENSG00000067082.14	10	0.00024852	0.00596448	24	0.0317139	Yes	No
Brain-Cerebellum	205	LINC00702	ENSG00000233117.2	10	0.00111942	0.0313439	28	0.0573612	No	No
Brain-Cerebellum	205	AKR1E2	ENSG00000165568.17	10	0.000131814	0.0036908	28	0.028154	Yes	No
Brain-Cerebellum	205	AKR1C1	ENSG00000187134.13	10	0.000908433	0.0245277	27	0.0512311	No	No
Brain-Cerebellum	205	AKR1C2	ENSG00000151632.17	10	0.00284259	0.0767499	27	0.0967134	No	No
Brain-Cerebellum	205	AKR1C3	ENSG00000196139.13	10	0.00095814	0.0268279	28	0.0531323	No	No
Brain-Cerebellum	205	TUBAL3	ENSG00000178462.11	10	0.000934877	0.0261766	28	0.0525016	No	No
Brain-Cerebellum	205	NET1	ENSG00000173848.18	10	0.000405705	0.0113597	28	0.0379785	Yes	No
Brain-Cerebellum	205	CALML5	ENSG00000178372.7	10	0.0109723	0.307224	28	0.311698	No	No
Brain-Cerebellum	205	CALML3	ENSG00000178363.4	10	0.000272144	0.00762004	28	0.0338612	Yes	No
Brain-Cerebellum	205	ASB13	ENSG00000196372.12	10	0.000248694	0.00696343	28	0.0329212	Yes	No
Brain-Cerebellum	205	FAM208B	ENSG00000108021.19	10	0.00263058	0.0762867	29	0.0963127	No	No
Brain-Cerebellum	205	GDI2	ENSG00000057608.16	10	0.000583624	0.0175087	30	0.0445702	Yes	No
Brain-Cerebellum	205	ANKRD16	ENSG00000134461.15	10	0.00552036	0.15457	28	0.166812	No	No
Brain-Cerebellum	205	FBXO18	ENSG00000134452.19	10	0.00113467	0.0317707	28	0.0577798	No	No
Brain-Cerebellum	205	IL15RA	ENSG00000134470.20	10	0.000228671	0.00640278	28	0.0322931	Yes	No
Brain-Cerebellum	205	RBM17	ENSG00000134453.15	10	0.0014212	0.0383723	27	0.0634649	No	No
Brain-Cerebellum	205	PFKFB3	ENSG00000170525.19	10	0.000149381	0.00403329	27	0.0288784	Yes	No
Brain-Cerebellum	205	RP11-563J2.2	ENSG00000215244.2	10	0.000594704	0.0148676	25	0.041858	Yes	No
Brain-Cerebellum	205	RP11-563J2.3	ENSG00000212743.2	10	5.16246e-05	0.00123899	24	0.0221595	Yes	No
Brain-Cerebellum	205	PRKCQ	ENSG00000065675.14	10	0.000531112	0.0138089	26	0.0407824	Yes	No
Brain-Cerebellum	205	LINC00706	ENSG00000281186.1	10	0.00227965	0.0569911	25	0.0797903	No	No
Brain-Cerebellum	205	SFMBT2	ENSG00000198879.11	10	0.000429958	0.0120388	28	0.0387822	Yes	No
Brain-Cerebellum	205	ITIH5	ENSG00000123243.14	10	0.000366596	0.00989809	27	0.0364096	Yes	No
Brain-Cerebellum	205	ITIH2	ENSG00000151655.18	10	4.2515e-05	0.00110539	26	0.0216806	Yes	No
Brain-Cerebellum	205	KIN	ENSG00000151657.11	10	1.47827e-05	0.000384351	26	0.0181393	Yes	No
Brain-Cerebellum	205	ATP5C1	ENSG00000165629.19	10	6.11781e-05	0.00159063	26	0.0232361	Yes	No
Brain-Cerebellum	205	TAF3	ENSG00000165632.7	10	0.0049434	0.133472	27	0.147249	No	No
Brain-Cerebellum	205	GATA3	ENSG00000107485.15	10	1.99016e-05	0.000477637	24	0.0190239	Yes	No
Brain-Cerebellum	205	SFTA1P	ENSG00000225383.7	10	0.00455749	0.100265	22	0.117513	No	No
Brain-Cerebellum	205	CELF2	ENSG00000048740.18	10	0.00173024	0.0484466	28	0.0722454	No	No
Brain-Cerebellum	205	RP11-397O4.1	ENSG00000229206.3	10	0.000425417	0.00935917	22	0.0357428	Yes	No
Brain-Cerebellum	205	USP6NL	ENSG00000148429.14	10	0.00275028	0.0660068	24	0.0874123	No	No
Brain-Cerebellum	205	ECHDC3	ENSG00000134463.14	10	0.000523509	0.0115172	22	0.0382022	Yes	No
Brain-Cerebellum	205	PROSER2	ENSG00000148426.12	10	0.00105185	0.0241926	23	0.0508623	No	No
Brain-Cerebellum	205	UPF2	ENSG00000151461.19	10	0.00470406	0.117602	25	0.132861	No	No
Brain-Cerebellum	205	DHTKD1	ENSG00000181192.11	10	1.17914e-05	0.000294786	25	0.0177119	Yes	No
Brain-Cerebellum	205	SEC61A2	ENSG00000065665.20	10	0.00154677	0.0371224	24	0.0623232	No	No
Brain-Cerebellum	205	NUDT5	ENSG00000165609.12	10	0.000573833	0.013772	24	0.04076	Yes	No
Brain-Cerebellum	205	CDC123	ENSG00000151465.13	10	0.00074081	0.0185202	25	0.0454794	Yes	No
Brain-Cerebellum	205	CAMK1D	ENSG00000183049.12	10	0.00205938	0.059722	29	0.0821036	No	No
Brain-Cerebellum	205	CCDC3	ENSG00000151468.10	10	0.00109129	0.0294648	27	0.0556242	No	No
Brain-Cerebellum	205	OPTN	ENSG00000123240.16	10	0.000457689	0.0114422	25	0.0380725	Yes	No
Brain-Cerebellum	205	MCM10	ENSG00000065328.16	10	0.00148357	0.0370892	25	0.0623023	No	No
Brain-Cerebellum	205	PHYH	ENSG00000107537.13	10	0.00380269	0.0950671	25	0.112918	No	No
Brain-Cerebellum	205	SEPHS1	ENSG00000086475.14	10	0.00099236	0.024809	25	0.0514262	No	No
Brain-Cerebellum	205	BEND7	ENSG00000165626.16	10	0.00744652	0.19361	26	0.203253	No	No
Brain-Cerebellum	205	PRPF18	ENSG00000165630.13	10	0.00625958	0.156489	25	0.168591	No	No
Brain-Cerebellum	205	FRMD4A	ENSG00000151474.21	10	8.76422e-06	0.000297984	34	0.0177119	Yes	No
Brain-Cerebellum	205	FAM107B	ENSG00000065809.13	10	0.000318261	0.00859306	27	0.0348114	Yes	No
Brain-Cerebellum	205	CDNF	ENSG00000185267.9	10	0.000464346	0.0106799	23	0.0372863	Yes	No
Brain-Cerebellum	205	HSPA14	ENSG00000187522.14	10	0.00263464	0.0605967	23	0.0828828	No	No
Brain-Cerebellum	205	RP11-398C13.8	ENSG00000284024.1	10	4.24685e-07	9.76774e-06	23	0.00610087	Yes	Yes
Brain-Cerebellum	205	RP11-398C13.6	ENSG00000272853.1	10	3.06969e-06	7.06029e-05	23	0.0127176	Yes	No
Brain-Cerebellum	205	SUV39H2	ENSG00000152455.15	10	0.0066332	0.152564	23	0.164962	No	No
Brain-Cerebellum	205	DCLRE1C	ENSG00000152457.17	10	0.00336116	0.0773067	23	0.0971985	No	No
Brain-Cerebellum	205	MEIG1	ENSG00000197889.9	10	0.000856741	0.0188483	22	0.0458178	Yes	No
Brain-Cerebellum	205	OLAH	ENSG00000152463.14	10	0.00259819	0.0571601	22	0.0799103	No	No
Brain-Cerebellum	205	ACBD7	ENSG00000176244.6	10	0.000954003	0.0200341	21	0.0470932	Yes	No
Brain-Cerebellum	205	RPP38	ENSG00000152464.14	10	0.000690353	0.0151878	22	0.0422257	Yes	No
Brain-Cerebellum	205	NMT2	ENSG00000152465.17	10	4.22575e-05	0.000929664	22	0.0213478	Yes	No
Brain-Cerebellum	205	FAM171A1	ENSG00000148468.16	10	0.00209748	0.0461446	22	0.0702525	No	No
Brain-Cerebellum	205	ITGA8	ENSG00000077943.7	10	0.00649901	0.142978	22	0.155984	No	No
Brain-Cerebellum	205	MINDY3	ENSG00000148481.13	10	0.000697942	0.0139588	20	0.0409416	Yes	No
Brain-Cerebellum	205	PTER	ENSG00000165983.14	10	0.00131862	0.027691	21	0.0539613	No	No
Brain-Cerebellum	205	C1QL3	ENSG00000165985.9	10	0.00264581	0.0502703	19	0.0738061	No	No
Brain-Cerebellum	205	RSU1	ENSG00000148484.17	10	0.00181282	0.0416949	23	0.0665016	No	No
Brain-Cerebellum	205	CUBN	ENSG00000107611.14	10	0.000504817	0.0126204	25	0.0395902	Yes	No
Brain-Cerebellum	205	RP11-406H21.2	ENSG00000273153.1	10	8.90459e-05	0.00204806	23	0.0246135	Yes	No
Brain-Cerebellum	205	TRDMT1	ENSG00000107614.21	10	0.000384513	0.00922832	24	0.0356506	Yes	No
Brain-Cerebellum	205	VIM	ENSG00000026025.15	10	0.00115141	0.0276339	24	0.0539285	No	No
Brain-Cerebellum	205	ST8SIA6	ENSG00000148488.15	10	1.44177e-05	0.000374861	26	0.018131	Yes	No
Brain-Cerebellum	205	HACD1	ENSG00000165996.13	10	0.000119913	0.00299782	25	0.0269768	Yes	No
Brain-Cerebellum	205	STAM	ENSG00000136738.14	10	0.00408514	0.106214	26	0.122762	No	No
Brain-Cerebellum	205	TMEM236	ENSG00000148483.8	10	0.00020221	0.00525747	26	0.0307172	Yes	No
Brain-Cerebellum	205	MRC1	ENSG00000260314.2	10	0.000290353	0.00783953	27	0.0339997	Yes	No
Brain-Cerebellum	205	SLC39A12	ENSG00000148482.11	10	0.000593793	0.0166262	28	0.0437123	Yes	No
Brain-Cerebellum	205	CACNB2	ENSG00000165995.18	10	3.42434e-05	0.00113003	33	0.0216806	Yes	No
Brain-Cerebellum	205	NSUN6	ENSG00000241058.3	10	0.00216294	0.0627254	29	0.0845541	No	No
Brain-Cerebellum	205	ARL5B	ENSG00000165997.4	10	0.000259579	0.00726823	28	0.0332976	Yes	No
Brain-Cerebellum	205	PLXDC2	ENSG00000120594.16	10	0.00321569	0.0964707	30	0.114261	No	No
Brain-Cerebellum	205	NEBL	ENSG00000078114.18	10	0.00440555	0.0881109	20	0.106633	No	No
Brain-Cerebellum	205	C10orf113	ENSG00000204683.10	10	0.019233	0.307729	16	0.312158	No	No
Brain-Cerebellum	205	CASC10	ENSG00000204682.5	10	0.00949647	0.104461	11	0.121219	No	No
Brain-Cerebellum	205	SKIDA1	ENSG00000180592.16	10	0.0009281	0.0102091	11	0.0367923	Yes	No
Brain-Cerebellum	205	MLLT10	ENSG00000078403.16	10	0.000638721	0.00830337	13	0.0346589	Yes	No
Brain-Cerebellum	205	DNAJC1	ENSG00000136770.10	10	0.00040293	0.00483516	12	0.0301109	Yes	No
Brain-Cerebellum	205	EBLN1	ENSG00000223601.2	10	0.000296059	0.00296059	10	0.026945	Yes	No
Brain-Cerebellum	205	RP11-573G6.6	ENSG00000261671.1	10	0.00114829	0.0103346	9	0.0370495	Yes	No
Brain-Cerebellum	205	COMMD3	ENSG00000148444.15	10	0.00386411	0.034777	9	0.0604389	No	No
Brain-Cerebellum	205	BMI1	ENSG00000168283.13	10	0.00414166	0.037275	9	0.0624399	No	No
Brain-Cerebellum	205	SPAG6	ENSG00000077327.15	10	0.00241949	0.0241949	10	0.0508623	No	No
Brain-Cerebellum	205	PIP4K2A	ENSG00000150867.13	10	0.00325612	0.0358173	11	0.0612783	No	No
Brain-Cerebellum	205	MSRB2	ENSG00000148450.12	10	0.00286429	0.0372358	13	0.0624011	No	No
Brain-Cerebellum	205	PTF1A	ENSG00000168267.6	10	0.000422862	0.00549721	13	0.0310102	Yes	No
Brain-Cerebellum	205	OTUD1	ENSG00000165312.6	10	0.00400926	0.0601388	15	0.0824567	No	No
Brain-Cerebellum	205	KIAA1217	ENSG00000120549.17	10	8.67823e-06	0.000199599	23	0.0172295	Yes	No
Brain-Cerebellum	205	ARHGAP21	ENSG00000107863.17	10	0.00510855	0.102171	20	0.119145	No	No
Brain-Cerebellum	205	PRTFDC1	ENSG00000099256.18	10	0.00615495	0.129254	21	0.143314	No	No
Brain-Cerebellum	205	RP11-165A20.3	ENSG00000273107.1	10	0.00598896	0.119779	20	0.134789	No	No
Brain-Cerebellum	205	ENKUR	ENSG00000151023.16	10	0.000588447	0.0129458	22	0.0399582	Yes	No
Brain-Cerebellum	205	THNSL1	ENSG00000185875.12	10	0.0023396	0.0491317	21	0.0728695	No	No
Brain-Cerebellum	205	LINC01516	ENSG00000231422.2	10	0.00313735	0.0721591	23	0.0927423	No	No
Brain-Cerebellum	205	GPR158	ENSG00000151025.9	10	0.000247527	0.00693074	28	0.0328781	Yes	No
Brain-Cerebellum	205	LINC00836	ENSG00000280809.2	10	0.0081548	0.20387	25	0.212824	No	No
Brain-Cerebellum	205	GAD2	ENSG00000136750.11	10	7.0552e-05	0.00197546	28	0.0246135	Yes	No
Brain-Cerebellum	205	APBB1IP	ENSG00000077420.15	10	0.0038582	0.104171	27	0.12096	No	No
Brain-Cerebellum	205	PDSS1	ENSG00000148459.15	10	0.00204089	0.0551039	27	0.0781566	No	No
Brain-Cerebellum	205	ABI1	ENSG00000136754.16	10	0.000361183	0.00939075	26	0.0357706	Yes	No
Brain-Cerebellum	205	ANKRD26	ENSG00000107890.16	10	0.000651291	0.0162823	25	0.0432556	Yes	No
Brain-Cerebellum	205	YME1L1	ENSG00000136758.18	10	0.00189652	0.0417234	22	0.0665214	No	No
Brain-Cerebellum	205	MASTL	ENSG00000120539.14	10	0.000285767	0.00628686	22	0.0321854	Yes	No
Brain-Cerebellum	205	ACBD5	ENSG00000107897.18	10	0.00239723	0.052739	22	0.0760213	No	No
Brain-Cerebellum	205	RAB18	ENSG00000099246.16	10	0.000861802	0.0189596	22	0.0459437	Yes	No
Brain-Cerebellum	205	MKX	ENSG00000150051.13	10	0.000192432	0.0042335	22	0.0292293	Yes	No
Brain-Cerebellum	205	ARMC4	ENSG00000169126.15	10	0.00109951	0.0263882	24	0.0527092	No	No
Brain-Cerebellum	205	MPP7	ENSG00000150054.18	10	0.00230423	0.0599101	26	0.0822555	No	No
Brain-Cerebellum	205	WAC	ENSG00000095787.21	10	0.00034065	0.00851626	25	0.0347956	Yes	No
Brain-Cerebellum	205	BAMBI	ENSG00000095739.10	10	0.000844594	0.0202702	24	0.0473208	Yes	No
Brain-Cerebellum	205	SVIL	ENSG00000197321.14	10	0.00112752	0.0326981	29	0.0586413	No	No
Brain-Cerebellum	205	KIAA1462	ENSG00000165757.8	10	0.000139432	0.00376465	27	0.0282521	Yes	No
Brain-Cerebellum	205	MTPAP	ENSG00000107951.14	10	0.00310001	0.0713001	23	0.0919658	No	No
Brain-Cerebellum	205	MAP3K8	ENSG00000107968.9	10	0.000430568	0.00947249	22	0.0359019	Yes	No
Brain-Cerebellum	205	ZNF438	ENSG00000183621.15	10	0.00322877	0.0645755	20	0.08615	No	No
Brain-Cerebellum	205	RP11-192P3.4	ENSG00000272381.1	10	0.00797295	0.159459	20	0.17133	No	No
Brain-Cerebellum	205	ZEB1	ENSG00000148516.21	10	0.00592147	0.124351	21	0.138877	No	No
Brain-Cerebellum	205	ARHGAP12	ENSG00000165322.17	10	0.00203672	0.0407344	20	0.0656034	No	No
Brain-Cerebellum	205	KIF5B	ENSG00000170759.10	10	0.00213962	0.0385131	18	0.0635972	No	No
Brain-Cerebellum	205	EPC1	ENSG00000120616.15	10	0.00307335	0.0614669	20	0.0835537	No	No
Brain-Cerebellum	205	CCDC7	ENSG00000216937.13	10	0.000395378	0.00988446	25	0.0364096	Yes	No
Brain-Cerebellum	205	RP11-479G22.8	ENSG00000273038.2	10	0.000978436	0.0215256	22	0.0484521	Yes	No
Brain-Cerebellum	205	ITGB1	ENSG00000150093.18	10	0.0152022	0.34965	23	0.353253	No	No
Brain-Cerebellum	205	NRP1	ENSG00000099250.17	10	0.000206931	0.00455248	22	0.0296611	Yes	No
Brain-Cerebellum	205	PARD3	ENSG00000148498.15	10	0.00494913	0.103932	21	0.120721	No	No
Brain-Cerebellum	205	CUL2	ENSG00000108094.14	10	0.000759402	0.0106316	14	0.0372327	Yes	No
Brain-Cerebellum	205	CREM	ENSG00000095794.19	10	0.00592676	0.0948282	16	0.112723	No	No
Brain-Cerebellum	205	RP11-324I22.2	ENSG00000233200.1	10	0.00198917	0.0298376	15	0.0559711	No	No
Brain-Cerebellum	205	CCNY	ENSG00000108100.17	10	0.0209114	0.376404	18	0.379412	No	No
Brain-Cerebellum	205	FZD8	ENSG00000177283.7	10	1.78129e-05	0.00030282	17	0.0177119	Yes	No
Brain-Cerebellum	205	RP11-258F22.1	ENSG00000226578.1	10	0.00885843	0.194886	22	0.204474	No	No
Brain-Cerebellum	205	ZNF248	ENSG00000198105.13	10	0.0136175	0.313204	23	0.31748	No	No
Brain-Cerebellum	205	ZNF25	ENSG00000175395.15	10	0.00608341	0.133835	22	0.147569	No	No
Brain-Cerebellum	205	ZNF33A	ENSG00000189180.15	10	0.00298083	0.0715399	24	0.0922147	No	No
Brain-Cerebellum	205	ZNF37A	ENSG00000075407.18	10	0.0214197	0.514074	24	0.515703	No	No
Brain-Cerebellum	205	RP11-508N22.12	ENSG00000272983.1	10	0.0124897	0.299754	24	0.304479	No	No
Brain-Cerebellum	205	LINC00839	ENSG00000185904.11	10	0.00134575	0.0228777	17	0.0496993	Yes	No
Brain-Cerebellum	205	ZNF33B	ENSG00000196693.14	10	0.00942285	0.169611	18	0.180656	No	No
Brain-Cerebellum	205	AL022344.7	ENSG00000259869.1	10	0.000898937	0.0170798	19	0.0441583	Yes	No
Brain-Cerebellum	205	BMS1	ENSG00000165733.7	10	2.24115e-05	0.000425818	19	0.018495	Yes	No
Brain-Cerebellum	205	RET	ENSG00000165731.18	10	0.0131941	0.277077	21	0.282558	No	No
Brain-Cerebellum	205	RP11-351D16.3	ENSG00000273008.1	10	0.0112127	0.224254	20	0.232115	No	No
Brain-Cerebellum	205	CSGALNACT2	ENSG00000169826.7	10	3.08512e-05	0.000647876	21	0.0200416	Yes	No
Brain-Cerebellum	205	RASGEF1A	ENSG00000198915.11	10	0.00187661	0.0412853	22	0.0661061	No	No
Brain-Cerebellum	205	FXYD4	ENSG00000150201.14	10	0.000134551	0.00296013	22	0.026945	Yes	No
Brain-Cerebellum	205	HNRNPF	ENSG00000169813.16	10	0.0252767	0.556088	22	0.557479	No	No
Brain-Cerebellum	205	RP11-517P14.2	ENSG00000230555.2	10	0.00053952	0.0118694	22	0.0385901	Yes	No
Brain-Cerebellum	205	ZNF487	ENSG00000243660.9	10	0.00018891	0.00434494	23	0.0292951	Yes	No
Brain-Cerebellum	205	ZNF239	ENSG00000196793.13	10	0.003563	0.081949	23	0.101346	No	No
Brain-Cerebellum	205	ZNF485	ENSG00000198298.12	10	0.00151506	0.0348465	23	0.0604718	No	No
Brain-Cerebellum	205	ZNF32	ENSG00000169740.13	10	0.00414529	0.0953417	23	0.113162	No	No
Brain-Cerebellum	205	LINC00840	ENSG00000226808.1	10	0.00604073	0.138937	23	0.152223	No	No
Brain-Cerebellum	205	C10orf142	ENSG00000277288.3	10	0.00321125	0.0706475	22	0.0914227	No	No
Brain-Cerebellum	205	CXCL12	ENSG00000107562.16	10	2.16239e-10	4.97349e-09	23	2.99089e-05	Yes	Yes
Brain-Cerebellum	205	TMEM72	ENSG00000187783.11	10	0.00482487	0.106147	22	0.122706	No	No
Brain-Cerebellum	205	RASSF4	ENSG00000107551.20	10	0.00163583	0.0359883	22	0.0614057	No	No
Brain-Cerebellum	205	C10orf10	ENSG00000165507.8	10	0.00044911	0.00943132	21	0.0358211	Yes	No
Brain-Cerebellum	205	ZNF22	ENSG00000165512.4	10	0.00430017	0.0903036	21	0.108575	No	No
Brain-Cerebellum	205	OR13A1	ENSG00000256574.6	10	0.000160141	0.00336296	21	0.0275153	Yes	No
Brain-Cerebellum	205	ALOX5	ENSG00000012779.10	10	0.0049772	0.099544	20	0.116903	No	No
Brain-Cerebellum	205	MARCH8	ENSG00000165406.15	10	0.00196548	0.0373442	19	0.0624978	No	No
Brain-Cerebellum	205	ZFAND4	ENSG00000172671.19	10	0.0014313	0.0243322	17	0.0510056	No	No
Brain-Cerebellum	205	WASHC2C	ENSG00000172661.17	10	0.000237349	0.00379759	16	0.0283686	Yes	No
Brain-Cerebellum	205	AGAP4	ENSG00000188234.13	10	0.000362613	0.0058018	16	0.0314527	Yes	No
Brain-Cerebellum	205	TIMM23	ENSG00000265354.3	10	0.00121024	0.0181536	15	0.0451402	Yes	No
Brain-Cerebellum	205	NCOA4	ENSG00000266412.5	10	0.00672511	0.100877	15	0.118061	No	No
Brain-Cerebellum	205	MSMB	ENSG00000263639.5	10	0.0214587	0.321881	15	0.325873	No	No
Brain-Cerebellum	205	ANXA8L1	ENSG00000264230.7	10	1.91916e-06	2.68682e-05	14	0.00956569	Yes	Yes
Brain-Cerebellum	205	NPY4R	ENSG00000204174.7	10	0.00175101	0.0227631	13	0.0496636	Yes	No
Brain-Cerebellum	205	GPRIN2	ENSG00000204175.5	10	0.00154837	0.0185804	12	0.0455632	Yes	No
Brain-Cerebellum	205	SYT15	ENSG00000204176.13	10	0.00092719	0.0111263	12	0.037759	Yes	No
Brain-Cerebellum	205	RP11-38L15.2	ENSG00000229227.8	10	0.00139864	0.0167837	12	0.0437883	Yes	No
Brain-Cerebellum	205	PTPN20	ENSG00000204179.10	10	0.00369059	0.0369059	10	0.0621913	No	No
Brain-Cerebellum	205	GDF10	ENSG00000266524.2	10	0.00150442	0.0120354	8	0.0387822	Yes	No
Brain-Cerebellum	205	RBP3	ENSG00000265203.1	10	0.00292829	0.020498	7	0.047551	Yes	No
Brain-Cerebellum	205	ZNF488	ENSG00000265763.3	10	0.0016024	0.0112168	7	0.0378497	Yes	No
Brain-Cerebellum	205	AGAP9	ENSG00000204172.12	10	0.000122722	0.000981776	8	0.0213478	Yes	No
Brain-Cerebellum	205	RP11-342C24.8	ENSG00000264404.2	10	0.0121337	0.121337	10	0.13616	No	No
Brain-Cerebellum	205	ABC7-42404400C24.1	ENSG00000277758.4	10	0.001645	0.018095	11	0.0450843	Yes	No
Brain-Cerebellum	205	CH17-360D5.1	ENSG00000264717.5	10	0.000565711	0.00678853	12	0.0327382	Yes	No
Brain-Cerebellum	205	FRMPD2	ENSG00000170324.20	10	0.00689992	0.0965989	14	0.114346	No	No
Brain-Cerebellum	205	MAPK8	ENSG00000107643.15	10	0.0113323	0.169985	15	0.181012	No	No
Brain-Cerebellum	205	ARHGAP22	ENSG00000128805.14	10	0.00296163	0.047386	16	0.0713539	No	No
Brain-Cerebellum	205	WDFY4	ENSG00000128815.19	10	0.00213851	0.0363547	17	0.0617294	No	No
Brain-Cerebellum	205	VSTM4	ENSG00000165633.12	10	0.00849819	0.152968	18	0.16535	No	No
Brain-Cerebellum	205	C10orf128	ENSG00000204161.13	10	0.00599706	0.107947	18	0.124265	No	No
Brain-Cerebellum	205	DRGX	ENSG00000165606.8	10	0.00612894	0.11645	19	0.131948	No	No
Brain-Cerebellum	205	ERCC6	ENSG00000225830.12	10	0.00366671	0.0733341	20	0.0937333	No	No
Brain-Cerebellum	205	SLC18A3	ENSG00000187714.6	10	0.0131483	0.249818	19	0.256369	No	No
Brain-Cerebellum	205	OGDHL	ENSG00000197444.9	10	0.00211895	0.0402601	19	0.0651361	No	No
Brain-Cerebellum	205	PARG	ENSG00000227345.8	10	0.000237576	0.00451395	19	0.0295166	Yes	No
Brain-Cerebellum	205	TIMM23B	ENSG00000204152.10	10	0.0122665	0.20853	17	0.217149	No	No
Brain-Cerebellum	205	LINC00843	ENSG00000178440.5	10	0.00695889	0.118301	17	0.133458	No	No
Brain-Cerebellum	205	AGAP6	ENSG00000204149.10	10	0.00693993	0.124919	18	0.139407	No	No
Brain-Cerebellum	205	WASHC2A	ENSG00000099290.15	10	0.00419676	0.0755417	18	0.0955982	No	No
Brain-Cerebellum	205	ASAH2	ENSG00000188611.14	10	0.00200261	0.0320417	16	0.0580551	No	No
Brain-Cerebellum	205	SGMS1	ENSG00000198964.13	10	0.0029136	0.0553585	19	0.0783865	No	No
Brain-Cerebellum	205	ASAH2B	ENSG00000204147.9	10	0.00837888	0.142441	17	0.155443	No	No
Brain-Cerebellum	205	PRKG1	ENSG00000185532.15	10	0.00361167	0.119185	33	0.134221	No	No
Brain-Cerebellum	205	CSTF2T	ENSG00000177613.8	10	0.00342978	0.0651659	19	0.0867194	No	No
Brain-Cerebellum	205	DKK1	ENSG00000107984.9	10	1.9977e-05	0.000479447	24	0.0190522	Yes	No
Brain-Cerebellum	205	PCDH15	ENSG00000150275.17	10	0.000570518	0.0262438	46	0.0525663	No	No
Brain-Cerebellum	205	ZWINT	ENSG00000122952.16	10	4.76967e-05	0.00104933	22	0.0215764	Yes	No
Brain-Cerebellum	205	IPMK	ENSG00000151151.5	10	0.00021616	0.00432321	20	0.0292951	Yes	No
Brain-Cerebellum	205	CISD1	ENSG00000122873.11	10	0.00465612	0.0884663	19	0.106948	No	No
Brain-Cerebellum	205	RP11-179B15.5	ENSG00000228527.1	10	0.00403427	0.0766511	19	0.0966056	No	No
Brain-Cerebellum	205	RP11-179B15.6	ENSG00000261076.1	10	0.00353617	0.0671873	19	0.0884376	No	No
Brain-Cerebellum	205	UBE2D1	ENSG00000072401.14	10	0.00121277	0.0242553	20	0.0509419	No	No
Brain-Cerebellum	205	TFAM	ENSG00000108064.10	10	0.00242275	0.0484549	20	0.0722519	No	No
Brain-Cerebellum	205	BICC1	ENSG00000122870.11	10	0.00192726	0.044327	23	0.068845	No	No
Brain-Cerebellum	205	LINC00844	ENSG00000237949.1	10	0.00147169	0.0250188	17	0.0515904	No	No
Brain-Cerebellum	205	PHYHIPL	ENSG00000165443.11	10	0.000629626	0.0107036	17	0.0373198	Yes	No
Brain-Cerebellum	205	FAM13C	ENSG00000148541.12	10	0.00201391	0.0362503	18	0.0616392	No	No
Brain-Cerebellum	205	SLC16A9	ENSG00000165449.11	10	0.000515314	0.00927566	18	0.0356752	Yes	No
Brain-Cerebellum	205	MRLN	ENSG00000227877.6	10	0.000560563	0.0100901	18	0.0366123	Yes	No
Brain-Cerebellum	205	CCDC6	ENSG00000108091.10	10	1.2571e-05	0.000238849	19	0.0177119	Yes	No
Brain-Cerebellum	205	ANK3	ENSG00000151150.21	10	0.00282361	0.064943	23	0.0864996	No	No
Brain-Cerebellum	205	CDK1	ENSG00000170312.15	10	0.00154791	0.0278623	18	0.05408	No	No
Brain-Cerebellum	205	RHOBTB1	ENSG00000072422.16	10	0.00307245	0.0583765	19	0.0809571	No	No
Brain-Cerebellum	205	C10orf107	ENSG00000183346.6	10	0.00473697	0.0757914	16	0.0958537	No	No
Brain-Cerebellum	205	ARID5B	ENSG00000150347.14	10	0.00345562	0.0622012	18	0.0841524	No	No
Brain-Cerebellum	205	ZNF365	ENSG00000138311.15	10	2.05746e-05	0.000390917	19	0.0181393	Yes	No
Brain-Cerebellum	205	ADO	ENSG00000181915.4	10	0.000823778	0.0131805	16	0.040219	Yes	No
Brain-Cerebellum	205	EGR2	ENSG00000122877.15	10	0.000585241	0.0105343	18	0.0372209	Yes	No
Brain-Cerebellum	205	NRBF2	ENSG00000148572.15	10	0.000179268	0.00322683	18	0.0272288	Yes	No
Brain-Cerebellum	205	JMJD1C	ENSG00000171988.18	10	0.000708727	0.0127571	18	0.0397244	Yes	No
Brain-Cerebellum	205	REEP3	ENSG00000165476.13	10	0.00052802	0.00844832	16	0.0347903	Yes	No
Brain-Cerebellum	205	RP11-170M17.1	ENSG00000228566.1	10	0.00887177	0.168564	19	0.1797	No	No
Brain-Cerebellum	205	RP11-174J11.1	ENSG00000226426.1	10	0.0221276	0.354042	16	0.357529	No	No
Brain-Cerebellum	205	RP11-179K3.2	ENSG00000224714.2	10	0.00101019	0.0202037	20	0.0472328	Yes	No
Brain-Cerebellum	205	CTNNA3	ENSG00000183230.16	10	0.000382918	0.0164655	43	0.0434499	Yes	No
Brain-Cerebellum	205	LRRTM3	ENSG00000198739.10	10	0.0118272	0.283852	24	0.289174	No	No
Brain-Cerebellum	205	DNAJC12	ENSG00000108176.14	10	0.00855506	0.153991	18	0.166287	No	No
Brain-Cerebellum	205	RP11-57G10.8	ENSG00000272892.1	10	0.0133188	0.22642	17	0.234142	No	No
Brain-Cerebellum	205	SIRT1	ENSG00000096717.11	10	0.00188116	0.0319798	17	0.0579787	No	No
Brain-Cerebellum	205	HERC4	ENSG00000148634.15	10	0.0213901	0.406411	19	0.409224	No	No
Brain-Cerebellum	205	MYPN	ENSG00000138347.15	10	0.0143565	0.258418	18	0.264532	No	No
Brain-Cerebellum	205	ATOH7	ENSG00000179774.8	10	0.00575483	0.103587	18	0.120367	No	No
Brain-Cerebellum	205	PBLD	ENSG00000108187.15	10	0.0062985	0.113373	18	0.129102	No	No
Brain-Cerebellum	205	HNRNPH3	ENSG00000096746.17	10	0.00138447	0.0249204	18	0.0514907	No	No
Brain-Cerebellum	205	RUFY2	ENSG00000204130.12	10	0.000146317	0.00278002	19	0.0265077	Yes	No
Brain-Cerebellum	205	DNA2	ENSG00000138346.14	10	0.00294232	0.0588465	20	0.0813026	No	No
Brain-Cerebellum	205	SLC25A16	ENSG00000122912.14	10	8.96965e-05	0.00179393	20	0.0240627	Yes	No
Brain-Cerebellum	205	TET1	ENSG00000138336.8	10	0.000438528	0.00964761	22	0.0361224	Yes	No
Brain-Cerebellum	205	CCAR1	ENSG00000060339.13	10	0.00084162	0.0185156	22	0.0454786	Yes	No
Brain-Cerebellum	205	STOX1	ENSG00000165730.14	10	0.00151847	0.0349248	23	0.0605494	No	No
Brain-Cerebellum	205	DDX50	ENSG00000107625.12	10	0.000709681	0.0163227	23	0.0433069	Yes	No
Brain-Cerebellum	205	DDX21	ENSG00000165732.12	10	0.0015359	0.0353257	23	0.0609591	No	No
Brain-Cerebellum	205	KIF1BP	ENSG00000198954.7	10	6.29007e-05	0.00144672	23	0.0230389	Yes	No
Brain-Cerebellum	205	SRGN	ENSG00000122862.4	10	0.00193173	0.0444299	23	0.0689276	No	No
Brain-Cerebellum	205	VPS26A	ENSG00000122958.14	10	0.00190049	0.0437114	23	0.0684071	No	No
Brain-Cerebellum	205	SUPV3L1	ENSG00000156502.13	10	0.00186524	0.0429005	23	0.0675728	No	No
Brain-Cerebellum	205	HKDC1	ENSG00000156510.12	10	0.00527046	0.121221	23	0.136055	No	No
Brain-Cerebellum	205	HK1	ENSG00000156515.21	10	0.000721472	0.0173153	24	0.0444013	Yes	No
Brain-Cerebellum	205	TACR2	ENSG00000075073.14	10	0.000107153	0.00246452	23	0.0254799	Yes	No
Brain-Cerebellum	205	TSPAN15	ENSG00000099282.9	10	0.00393998	0.0906196	23	0.108817	No	No
Brain-Cerebellum	205	NEUROG3	ENSG00000122859.4	10	0.000736154	0.0169315	23	0.0439448	Yes	No
Brain-Cerebellum	205	C10orf35	ENSG00000171224.8	10	0.00190044	0.0437101	23	0.0684071	No	No
Brain-Cerebellum	205	COL13A1	ENSG00000197467.13	10	0.00293588	0.0763329	26	0.0963459	No	No
Brain-Cerebellum	205	RP11-262I2.2	ENSG00000224222.1	10	0.000346852	0.00867131	25	0.0348865	Yes	No
Brain-Cerebellum	205	H2AFY2	ENSG00000099284.13	10	0.00391022	0.101666	26	0.118746	No	No
Brain-Cerebellum	205	AIFM2	ENSG00000042286.14	10	0.00190869	0.049626	26	0.0733074	No	No
Brain-Cerebellum	205	TYSND1	ENSG00000156521.13	10	0.00123575	0.0321294	26	0.0581104	No	No
Brain-Cerebellum	205	SAR1A	ENSG00000079332.14	10	0.00158364	0.0411747	26	0.0660061	No	No
Brain-Cerebellum	205	PPA1	ENSG00000180817.11	10	5.14792e-06	0.000133846	26	0.0148371	Yes	No
Brain-Cerebellum	205	NPFFR1	ENSG00000148734.7	10	0.000347951	0.00904673	26	0.0354705	Yes	No
Brain-Cerebellum	205	LRRC20	ENSG00000172731.13	10	0.00391352	0.101752	26	0.118808	No	No
Brain-Cerebellum	205	EIF4EBP2	ENSG00000148730.6	10	7.48489e-05	0.00187122	25	0.0243617	Yes	No
Brain-Cerebellum	205	NODAL	ENSG00000156574.9	10	0.000649059	0.0162265	25	0.0431595	Yes	No
Brain-Cerebellum	205	PALD1	ENSG00000107719.8	10	0.00012179	0.00316653	26	0.0272064	Yes	No
Brain-Cerebellum	205	PRF1	ENSG00000180644.7	10	1.99881e-05	0.000499701	25	0.0192313	Yes	No
Brain-Cerebellum	205	ADAMTS14	ENSG00000138316.10	10	0.00132359	0.0330897	25	0.0589776	No	No
Brain-Cerebellum	205	SGPL1	ENSG00000166224.16	10	0.00102736	0.0256839	25	0.0520868	No	No
Brain-Cerebellum	205	PCBD1	ENSG00000166228.8	10	0.00023367	0.00560808	24	0.0311117	Yes	No
Brain-Cerebellum	205	UNC5B	ENSG00000107731.12	10	0.000984403	0.0226413	23	0.04953	Yes	No
Brain-Cerebellum	205	SLC29A3	ENSG00000198246.7	10	4.96485e-05	0.00109227	22	0.0216806	Yes	No
Brain-Cerebellum	205	CDH23	ENSG00000107736.19	10	0.00195943	0.0450668	23	0.0694144	No	No
Brain-Cerebellum	205	C10orf105	ENSG00000214688.5	10	0.00457453	0.0869161	19	0.105678	No	No
Brain-Cerebellum	205	VSIR	ENSG00000107738.19	10	0.00914366	0.17373	19	0.184477	No	No
Brain-Cerebellum	205	PSAP	ENSG00000197746.13	10	0.00169282	0.0304707	18	0.0565966	No	No
Brain-Cerebellum	205	CHST3	ENSG00000122863.5	10	0.00908981	0.145437	16	0.158224	No	No
Brain-Cerebellum	205	RP11-150D20.5	ENSG00000272988.1	10	0.000161031	0.00241546	15	0.0254799	Yes	No
Brain-Cerebellum	205	SPOCK2	ENSG00000107742.12	10	4.11472e-05	0.000617208	15	0.0200416	Yes	No
Brain-Cerebellum	205	ASCC1	ENSG00000138303.17	10	0.00615845	0.0923768	15	0.110493	No	No
Brain-Cerebellum	205	ANAPC16	ENSG00000166295.8	10	5.59141e-05	0.000782798	14	0.020657	Yes	No
Brain-Cerebellum	205	DDIT4	ENSG00000168209.4	10	0.00087643	0.01227	14	0.0391534	Yes	No
Brain-Cerebellum	205	DNAJB12	ENSG00000148719.14	10	0.00218344	0.0305681	14	0.0567249	No	No
Brain-Cerebellum	205	MICU1	ENSG00000107745.17	10	0.00208266	0.03124	15	0.0572777	No	No
Brain-Cerebellum	205	MCU	ENSG00000156026.14	10	0.000677535	0.00813041	12	0.0344697	Yes	No
Brain-Cerebellum	205	OIT3	ENSG00000138315.12	10	0.0170544	0.170544	10	0.1815	No	No
Brain-Cerebellum	205	P4HA1	ENSG00000122884.12	10	0.00509011	0.045811	9	0.0700225	No	No
Brain-Cerebellum	205	RP11-344N10.5	ENSG00000272630.1	10	0.00651895	0.0521516	8	0.0754928	No	No
Brain-Cerebellum	205	NUDT13	ENSG00000166321.13	10	0.00453548	0.0408193	9	0.0656874	No	No
Brain-Cerebellum	205	ECD	ENSG00000122882.10	10	0.00438077	0.0394269	9	0.0643931	No	No
Brain-Cerebellum	205	FAM149B1	ENSG00000138286.14	10	0.00628082	0.0565274	9	0.0793964	No	No
Brain-Cerebellum	205	DNAJC9	ENSG00000213551.4	10	0.0297314	0.267583	9	0.273355	No	No
Brain-Cerebellum	205	MRPS16	ENSG00000182180.13	10	0.00195369	0.0175832	9	0.0446016	Yes	No
Brain-Cerebellum	205	CFAP70	ENSG00000156042.17	10	0.0128681	0.128681	10	0.142758	No	No
Brain-Cerebellum	205	ANXA7	ENSG00000138279.15	10	0.0155971	0.155971	10	0.168093	No	No
Brain-Cerebellum	205	MSS51	ENSG00000166343.9	10	0.0386437	0.386437	10	0.389394	No	No
Brain-Cerebellum	205	PPP3CB	ENSG00000107758.15	10	0.00768013	0.0768013	10	0.0967598	No	No
Brain-Cerebellum	205	USP54	ENSG00000166348.18	10	0.0200753	0.200753	10	0.209959	No	No
Brain-Cerebellum	205	RP11-464F9.22	ENSG00000272791.1	10	0.0129625	0.116662	9	0.132122	No	No
Brain-Cerebellum	205	MYOZ1	ENSG00000177791.11	10	0.0187153	0.168438	9	0.179586	No	No
Brain-Cerebellum	205	SYNPO2L	ENSG00000166317.11	10	0.0129231	0.116308	9	0.131828	No	No
Brain-Cerebellum	205	AGAP5	ENSG00000172650.13	10	0.00080399	0.00723591	9	0.0332871	Yes	No
Brain-Cerebellum	205	RP11-574K11.29	ENSG00000272140.2	10	0.0153807	0.138426	9	0.151768	No	No
Brain-Cerebellum	205	SEC24C	ENSG00000176986.15	10	0.0392173	0.392173	10	0.395085	No	No
Brain-Cerebellum	205	FUT11	ENSG00000196968.10	10	0.00226522	0.0226522	10	0.04953	Yes	No
Brain-Cerebellum	205	CHCHD1	ENSG00000172586.7	10	0.00210715	0.0210715	10	0.0479746	Yes	No
Brain-Cerebellum	205	ZSWIM8	ENSG00000214655.10	10	0.00746603	0.0746603	10	0.0948487	No	No
Brain-Cerebellum	205	NDST2	ENSG00000166507.17	10	0.023807	0.23807	10	0.245234	No	No
Brain-Cerebellum	205	CAMK2G	ENSG00000148660.20	10	0.00164662	0.0164662	10	0.0434499	Yes	No
Brain-Cerebellum	205	PLAU	ENSG00000122861.15	10	0.0050814	0.050814	10	0.0742717	No	No
Brain-Cerebellum	205	VCL	ENSG00000035403.17	10	0.0272867	0.272867	10	0.278549	No	No
Brain-Cerebellum	205	AP3M1	ENSG00000185009.12	10	0.00190026	0.0190026	10	0.0459865	Yes	No
Brain-Cerebellum	205	ADK	ENSG00000156110.13	10	0.00463397	0.0556076	12	0.0786282	No	No
Brain-Cerebellum	205	RP11-222G7.2	ENSG00000272748.1	10	0.0101484	0.101484	10	0.118609	No	No
Brain-Cerebellum	205	KAT6B	ENSG00000156650.12	10	0.00172401	0.0189641	11	0.0459473	Yes	No
Brain-Cerebellum	205	DUSP13	ENSG00000079393.20	10	0.00318068	0.0318068	10	0.0578176	No	No
Brain-Cerebellum	205	SAMD8	ENSG00000156671.12	10	0.00109893	0.0120882	11	0.0388739	Yes	No
Brain-Cerebellum	205	VDAC2	ENSG00000165637.13	10	0.00269367	0.0269367	10	0.0532448	No	No
Brain-Cerebellum	205	COMTD1	ENSG00000165644.10	10	0.00169064	0.0169064	10	0.0439052	Yes	No
Brain-Cerebellum	205	ZNF503	ENSG00000165655.16	10	0.000174662	0.00192128	11	0.0245411	Yes	No
Brain-Cerebellum	205	RP11-399K21.14	ENSG00000272692.1	10	0.0023742	0.023742	10	0.050477	No	No
Brain-Cerebellum	205	C10orf11	ENSG00000148655.14	10	0.00215293	0.0430586	20	0.0677498	No	No
Brain-Cerebellum	205	KCNMA1	ENSG00000156113.22	10	0.000417	0.00917399	22	0.0356096	Yes	No
Brain-Cerebellum	205	DLG5	ENSG00000151208.16	10	0.000768137	0.0145946	19	0.0415539	Yes	No
Brain-Cerebellum	205	POLR3A	ENSG00000148606.12	10	9.1648e-05	0.00164966	18	0.0233683	Yes	No
Brain-Cerebellum	205	RPS24	ENSG00000138326.18	10	0.000169594	0.00305269	18	0.0270958	Yes	No
Brain-Cerebellum	205	LINC00856	ENSG00000230417.11	10	0.000583401	0.0128348	22	0.0397735	Yes	No
Brain-Cerebellum	205	RP11-481G8.2	ENSG00000229569.1	10	0.00168103	0.0336206	20	0.0595487	No	No
Brain-Cerebellum	205	ZMIZ1	ENSG00000108175.16	10	0.000582662	0.0145665	25	0.0415375	Yes	No
Brain-Cerebellum	205	PPIF	ENSG00000108179.13	10	0.000734141	0.0168853	23	0.0438817	Yes	No
Brain-Cerebellum	205	ZCCHC24	ENSG00000165424.6	10	0.000584566	0.0140296	24	0.0410296	Yes	No
Brain-Cerebellum	205	EIF5AL1	ENSG00000253626.3	10	0.000953285	0.0219255	23	0.0488103	Yes	No
Brain-Cerebellum	205	SFTPA2	ENSG00000185303.16	10	0.00379069	0.0871858	23	0.105871	No	No
Brain-Cerebellum	205	SFTPA1	ENSG00000122852.14	10	0.00133981	0.0321555	24	0.058112	No	No
Brain-Cerebellum	205	RP11-589B3.6	ENSG00000226676.1	10	0.0289334	0.694401	24	0.695172	No	No
Brain-Cerebellum	205	RP11-506M13.3	ENSG00000244733.5	10	0.000352943	0.00847064	24	0.0347956	Yes	No
Brain-Cerebellum	205	NUTM2B	ENSG00000188199.10	10	0.000129196	0.0031007	24	0.0271505	Yes	No
Brain-Cerebellum	205	RP11-182L21.6	ENSG00000272447.1	10	6.58745e-05	0.00158099	24	0.0232029	Yes	No
Brain-Cerebellum	205	NUTM2E	ENSG00000228570.7	10	0.000452372	0.0108569	24	0.0374612	Yes	No
Brain-Cerebellum	205	SFTPD	ENSG00000133661.15	10	0.000149043	0.00372606	25	0.0281792	Yes	No
Brain-Cerebellum	205	TMEM254	ENSG00000133678.13	10	0.00139099	0.0347748	25	0.0604389	No	No
Brain-Cerebellum	205	PLAC9	ENSG00000189129.13	10	0.00940893	0.235223	25	0.242537	No	No
Brain-Cerebellum	205	ANXA11	ENSG00000122359.17	10	0.000104184	0.00260461	25	0.0260853	Yes	No
Brain-Cerebellum	205	LINC00857	ENSG00000237523.1	10	4.80805e-05	0.00115393	24	0.021786	Yes	No
Brain-Cerebellum	205	MAT1A	ENSG00000151224.12	10	0.00230242	0.0575604	25	0.0802643	No	No
Brain-Cerebellum	205	FAM213A	ENSG00000122378.13	10	0.000787889	0.0204851	26	0.047551	Yes	No
Brain-Cerebellum	205	TSPAN14	ENSG00000108219.14	10	0.00362547	0.0978877	27	0.115451	No	No
Brain-Cerebellum	205	NRG3	ENSG00000185737.12	10	0.00123321	0.0406958	33	0.0655735	No	No
Brain-Cerebellum	205	GHITM	ENSG00000165678.20	10	0.0012224	0.03056	25	0.0567157	No	No
Brain-Cerebellum	205	CDHR1	ENSG00000148600.14	10	0.000974283	0.0243571	25	0.0510189	No	No
Brain-Cerebellum	205	LRIT2	ENSG00000204033.9	10	0.00535299	0.133825	25	0.147566	No	No
Brain-Cerebellum	205	RGR	ENSG00000148604.13	10	0.000115897	0.00289742	25	0.0269306	Yes	No
Brain-Cerebellum	205	LINC00858	ENSG00000229404.5	10	0.00262739	0.0656847	25	0.0871401	No	No
Brain-Cerebellum	205	CCSER2	ENSG00000107771.15	10	0.00598085	0.161483	27	0.173164	No	No
Brain-Cerebellum	205	GRID1	ENSG00000182771.18	10	0.00138993	0.0361381	26	0.0615006	No	No
Brain-Cerebellum	205	WAPL	ENSG00000062650.17	10	0.00146364	0.0263454	18	0.0526532	No	No
Brain-Cerebellum	205	LDB3	ENSG00000122367.19	10	0.0135048	0.229581	17	0.237166	No	No
Brain-Cerebellum	205	BMPR1A	ENSG00000107779.13	10	0.00136497	0.0232044	17	0.0499955	Yes	No
Brain-Cerebellum	205	MMRN2	ENSG00000173269.13	10	0.00521978	0.0835165	16	0.102778	No	No
Brain-Cerebellum	205	SNCG	ENSG00000173267.13	10	0.00459231	0.0734769	16	0.0938257	No	No
Brain-Cerebellum	205	GLUD1	ENSG00000148672.8	10	0.00141742	0.0226787	16	0.0495756	Yes	No
Brain-Cerebellum	205	FAM35A	ENSG00000122376.11	10	0.00244585	0.0391336	16	0.0641217	No	No
Brain-Cerebellum	205	NUTM2A	ENSG00000184923.12	10	0.00766994	0.115049	15	0.130664	No	No
Brain-Cerebellum	205	LINC00863	ENSG00000224914.3	10	0.00389381	0.0584071	15	0.0809808	No	No
Brain-Cerebellum	205	NUTM2D	ENSG00000214562.14	10	0.0190944	0.286417	15	0.291589	No	No
Brain-Cerebellum	205	MINPP1	ENSG00000107789.15	10	0.00116113	0.0174169	15	0.0445138	Yes	No
Brain-Cerebellum	205	PAPSS2	ENSG00000198682.12	10	3.31929e-05	0.000497893	15	0.0192313	Yes	No
Brain-Cerebellum	205	ATAD1	ENSG00000138138.13	10	0.000752429	0.0112864	15	0.0379178	Yes	No
Brain-Cerebellum	205	KLLN	ENSG00000227268.3	10	0.00247147	0.0346005	14	0.0602944	No	No
Brain-Cerebellum	205	PTEN	ENSG00000171862.10	10	0.00220173	0.033026	15	0.0589178	No	No
Brain-Cerebellum	205	RNLS	ENSG00000184719.11	10	0.00249835	0.042472	17	0.0672079	No	No
Brain-Cerebellum	205	LIPJ	ENSG00000204022.9	10	0.00169206	0.0270729	16	0.0533678	No	No
Brain-Cerebellum	205	LIPF	ENSG00000182333.14	10	0.000952721	0.0152435	16	0.0422273	Yes	No
Brain-Cerebellum	205	ANKRD22	ENSG00000152766.5	10	0.00102852	0.0174848	17	0.0445626	Yes	No
Brain-Cerebellum	205	STAMBPL1	ENSG00000138134.11	10	5.71258e-05	0.00102826	18	0.0215373	Yes	No
Brain-Cerebellum	205	ACTA2	ENSG00000107796.13	10	0.000892131	0.0160584	18	0.0430638	Yes	No
Brain-Cerebellum	205	FAS	ENSG00000026103.21	10	8.45621e-05	0.00160668	19	0.0232737	Yes	No
Brain-Cerebellum	205	CH25H	ENSG00000138135.6	10	1.65094e-05	0.000313678	19	0.0177508	Yes	No
Brain-Cerebellum	205	LIPA	ENSG00000107798.17	10	3.79777e-05	0.000797532	21	0.0207026	Yes	No
Brain-Cerebellum	205	IFIT2	ENSG00000119922.9	10	0.000544638	0.0103481	19	0.0370495	Yes	No
Brain-Cerebellum	205	IFIT3	ENSG00000119917.13	10	5.11481e-05	0.000971815	19	0.0213478	Yes	No
Brain-Cerebellum	205	IFIT1	ENSG00000185745.9	10	0.000287776	0.00575551	20	0.0313844	Yes	No
Brain-Cerebellum	205	IFIT5	ENSG00000152778.8	10	0.000277024	0.00526345	19	0.0307228	Yes	No
Brain-Cerebellum	205	SLC16A12	ENSG00000152779.13	10	0.000483525	0.010154	21	0.0367112	Yes	No
Brain-Cerebellum	205	PANK1	ENSG00000152782.16	10	0.000216935	0.0043387	20	0.0292951	Yes	No
Brain-Cerebellum	205	RP11-80H5.9	ENSG00000235100.3	10	0.000427364	0.00897465	21	0.0353894	Yes	No
Brain-Cerebellum	205	RP11-80H5.7	ENSG00000240996.1	10	0.000100508	0.00211068	21	0.024654	Yes	No
Brain-Cerebellum	205	KIF20B	ENSG00000138182.14	10	0.00361257	0.0758639	21	0.0959184	No	No
Brain-Cerebellum	205	LINC00865	ENSG00000232229.5	10	0.000178014	0.00373829	21	0.0281861	Yes	No
Brain-Cerebellum	205	HTR7	ENSG00000148680.15	10	0.00179876	0.0359752	20	0.0614014	No	No
Brain-Cerebellum	205	RPP30	ENSG00000148688.13	10	0.0349884	0.66478	19	0.665666	No	No
Brain-Cerebellum	205	ANKRD1	ENSG00000148677.6	10	0.00015859	0.00285462	18	0.0267673	Yes	No
Brain-Cerebellum	205	PCGF5	ENSG00000180628.14	10	0.000217018	0.00390632	18	0.0286479	Yes	No
Brain-Cerebellum	205	HECTD2	ENSG00000165338.16	10	0.00144427	0.0245526	17	0.0512422	No	No
Brain-Cerebellum	205	PPP1R3C	ENSG00000119938.8	10	0.000327543	0.00524069	16	0.0306929	Yes	No
Brain-Cerebellum	205	TNKS2	ENSG00000107854.5	10	0.009555	0.143325	15	0.156303	No	No
Brain-Cerebellum	205	FGFBP3	ENSG00000174721.9	10	0.0109802	0.153722	14	0.166058	No	No
Brain-Cerebellum	205	BTAF1	ENSG00000095564.13	10	0.0107187	0.16078	15	0.172544	No	No
Brain-Cerebellum	205	CPEB3	ENSG00000107864.14	10	0.000742501	0.0126225	17	0.0395902	Yes	No
Brain-Cerebellum	205	MARCH5	ENSG00000198060.9	10	0.00700351	0.105053	15	0.121715	No	No
Brain-Cerebellum	205	IDE	ENSG00000119912.15	10	0.00390075	0.0702135	18	0.0910664	No	No
Brain-Cerebellum	205	KIF11	ENSG00000138160.5	10	0.00045452	0.00818136	18	0.0345548	Yes	No
Brain-Cerebellum	205	HHEX	ENSG00000152804.10	10	0.000175488	0.00298329	17	0.0269647	Yes	No
Brain-Cerebellum	205	EXOC6	ENSG00000138190.16	10	0.0157278	0.298827	19	0.30359	No	No
Brain-Cerebellum	205	CYP26C1	ENSG00000187553.8	10	0.00223018	0.0379131	17	0.063058	No	No
Brain-Cerebellum	205	CYP26A1	ENSG00000095596.11	10	0.000879	0.014943	17	0.0419522	Yes	No
Brain-Cerebellum	205	MYOF	ENSG00000138119.16	10	0.00651343	0.123755	19	0.138348	No	No
Brain-Cerebellum	205	RBP4	ENSG00000138207.13	10	0.0265993	0.452189	17	0.454507	No	No
Brain-Cerebellum	205	PDE6C	ENSG00000095464.9	10	0.000738217	0.0132879	18	0.0403413	Yes	No
Brain-Cerebellum	205	FRA10AC1	ENSG00000148690.11	10	0.000913569	0.0155307	17	0.042522	Yes	No
Brain-Cerebellum	205	LGI1	ENSG00000108231.12	10	0.00193625	0.0348525	18	0.0604765	No	No
Brain-Cerebellum	205	SLC35G1	ENSG00000176273.14	10	0.000711647	0.0128097	18	0.0397555	Yes	No
Brain-Cerebellum	205	PLCE1	ENSG00000138193.15	10	0.00396866	0.0873105	22	0.105965	No	No
Brain-Cerebellum	205	NOC3L	ENSG00000173145.11	10	0.00118394	0.0224949	19	0.0493772	Yes	No
Brain-Cerebellum	205	TBC1D12	ENSG00000108239.8	10	0.000500491	0.0100098	20	0.0365117	Yes	No
Brain-Cerebellum	205	HELLS	ENSG00000119969.14	10	0.00330239	0.0627454	19	0.0845663	No	No
Brain-Cerebellum	205	CYP2C18	ENSG00000108242.12	10	0.00257242	0.0463036	18	0.0704176	No	No
Brain-Cerebellum	205	CYP2C9	ENSG00000138109.9	10	0.0106604	0.191887	18	0.201597	No	No
Brain-Cerebellum	205	CYP2C8	ENSG00000138115.13	10	0.000307196	0.00522234	17	0.0306893	Yes	No
Brain-Cerebellum	205	PDLIM1	ENSG00000107438.8	10	0.000331231	0.00596215	18	0.0317108	Yes	No
Brain-Cerebellum	205	SORBS1	ENSG00000095637.21	10	0.0112754	0.225508	20	0.233323	No	No
Brain-Cerebellum	205	ALDH18A1	ENSG00000059573.8	10	0.00643467	0.122259	19	0.137008	No	No
Brain-Cerebellum	205	TCTN3	ENSG00000119977.20	10	0.00193126	0.0366939	19	0.062031	No	No
Brain-Cerebellum	205	ENTPD1	ENSG00000138185.18	10	0.00546714	0.109343	20	0.125447	No	No
Brain-Cerebellum	205	CC2D2B	ENSG00000188649.12	10	0.00225663	0.0406193	18	0.065494	No	No
Brain-Cerebellum	205	CCNJ	ENSG00000107443.15	10	0.00444096	0.0754963	17	0.0955675	No	No
Brain-Cerebellum	205	ZNF518A	ENSG00000177853.14	10	0.0016468	0.0279955	17	0.0542034	No	No
Brain-Cerebellum	205	BLNK	ENSG00000095585.16	10	0.00569408	0.0967994	17	0.114523	No	No
Brain-Cerebellum	205	OPALIN	ENSG00000197430.10	10	0.00507379	0.0811806	16	0.100616	No	No
Brain-Cerebellum	205	TLL2	ENSG00000095587.8	10	0.00259279	0.0440775	17	0.0686789	No	No
Brain-Cerebellum	205	TM9SF3	ENSG00000077147.14	10	0.00618243	0.105101	17	0.121742	No	No
Brain-Cerebellum	205	PIK3AP1	ENSG00000155629.14	10	0.00294686	0.0500966	17	0.0737039	No	No
Brain-Cerebellum	205	LCOR	ENSG00000196233.12	10	0.0019073	0.0324242	17	0.0583797	No	No
Brain-Cerebellum	205	SLIT1	ENSG00000187122.16	10	0.0012176	0.0206991	17	0.0477475	Yes	No
Brain-Cerebellum	205	ARHGAP19	ENSG00000213390.10	10	0.00101742	0.0162787	16	0.0432556	Yes	No
Brain-Cerebellum	205	FRAT1	ENSG00000165879.8	10	0.00112401	0.0168601	15	0.0438495	Yes	No
Brain-Cerebellum	205	FRAT2	ENSG00000181274.6	10	0.00566683	0.0850025	15	0.104036	No	No
Brain-Cerebellum	205	RRP12	ENSG00000052749.13	10	0.00306335	0.0490136	16	0.0727662	No	No
Brain-Cerebellum	205	PGAM1	ENSG00000171314.8	10	0.00350013	0.056002	16	0.0789569	No	No
Brain-Cerebellum	205	EXOSC1	ENSG00000171311.12	10	0.00193944	0.0310311	16	0.0570799	No	No
Brain-Cerebellum	205	ZDHHC16	ENSG00000171307.18	10	0.00217242	0.0347587	16	0.0604389	No	No
Brain-Cerebellum	205	MMS19	ENSG00000155229.20	10	0.00435596	0.0696953	16	0.0906413	No	No
Brain-Cerebellum	205	UBTD1	ENSG00000165886.4	10	6.58712e-05	0.00111981	17	0.0216806	Yes	No
Brain-Cerebellum	205	ANKRD2	ENSG00000165887.11	10	0.0029183	0.0466928	16	0.0707351	No	No
Brain-Cerebellum	205	HOGA1	ENSG00000241935.8	10	0.00188678	0.0320752	17	0.058076	No	No
Brain-Cerebellum	205	C10orf62	ENSG00000203942.4	10	0.00721698	0.115472	16	0.131078	No	No
Brain-Cerebellum	205	MORN4	ENSG00000171160.17	10	0.0136507	0.232062	17	0.239455	No	No
Brain-Cerebellum	205	PI4K2A	ENSG00000155252.13	10	0.00326068	0.0554315	17	0.0784468	No	No
Brain-Cerebellum	205	AVPI1	ENSG00000119986.6	10	0.00345703	0.0553124	16	0.0783609	No	No
Brain-Cerebellum	205	MARVELD1	ENSG00000155254.12	10	0.000410587	0.00697998	17	0.032974	Yes	No
Brain-Cerebellum	205	ZFYVE27	ENSG00000155256.17	10	0.000309378	0.00525943	17	0.0307172	Yes	No
Brain-Cerebellum	205	SFRP5	ENSG00000120057.4	10	0.0148337	0.252174	17	0.25861	No	No
Brain-Cerebellum	205	LINC00866	ENSG00000227356.2	10	0.00178823	0.0303999	17	0.0565524	No	No
Brain-Cerebellum	205	GOLGA7B	ENSG00000155265.10	10	0.00295273	0.0501964	17	0.0737692	No	No
Brain-Cerebellum	205	CRTAC1	ENSG00000095713.13	10	0.00141188	0.0254139	18	0.0518774	No	No
Brain-Cerebellum	205	R3HCC1L	ENSG00000166024.13	10	0.000757201	0.0136296	18	0.0406417	Yes	No
Brain-Cerebellum	205	LOXL4	ENSG00000138131.3	10	0.00856379	0.145584	17	0.158356	No	No
Brain-Cerebellum	205	PYROXD2	ENSG00000119943.12	10	0.0130846	0.222438	17	0.230381	No	No
Brain-Cerebellum	205	HPS1	ENSG00000107521.18	10	0.00295663	0.0473061	16	0.0712633	No	No
Brain-Cerebellum	205	HPSE2	ENSG00000172987.12	10	0.0007165	0.015763	22	0.0426817	Yes	No
Brain-Cerebellum	205	CNNM1	ENSG00000119946.10	10	0.000604757	0.0108856	18	0.0375	Yes	No
Brain-Cerebellum	205	GOT1	ENSG00000120053.10	10	0.000869703	0.014785	17	0.041774	Yes	No
Brain-Cerebellum	205	RP11-441O15.3	ENSG00000224934.2	10	0.00728391	0.123826	17	0.13842	No	No
Brain-Cerebellum	205	SLC25A28	ENSG00000155287.10	10	0.00449567	0.067435	15	0.0886344	No	No
Brain-Cerebellum	205	RP11-85A1.3	ENSG00000260475.1	10	0.000206778	0.00310167	15	0.0271505	Yes	No
Brain-Cerebellum	205	ENTPD7	ENSG00000198018.6	10	0.00502158	0.0803452	16	0.0998994	No	No
Brain-Cerebellum	205	COX15	ENSG00000014919.12	10	3.92055e-06	5.88083e-05	15	0.0119666	Yes	No
Brain-Cerebellum	205	CUTC	ENSG00000119929.12	10	0.00173195	0.0259792	15	0.0523548	No	No
Brain-Cerebellum	205	ABCC2	ENSG00000023839.10	10	0.000540507	0.00864812	16	0.0348519	Yes	No
Brain-Cerebellum	205	DNMBP	ENSG00000107554.16	10	0.00909408	0.145505	16	0.158289	No	No
Brain-Cerebellum	205	ERLIN1	ENSG00000107566.13	10	0.00486368	0.077819	16	0.0976444	No	No
Brain-Cerebellum	205	CHUK	ENSG00000213341.10	10	0.000347075	0.0055532	16	0.0310404	Yes	No
Brain-Cerebellum	205	CWF19L1	ENSG00000095485.16	10	0.000351039	0.00561662	16	0.0311254	Yes	No
Brain-Cerebellum	205	BLOC1S2	ENSG00000196072.11	10	0.00252975	0.040476	16	0.0653703	No	No
Brain-Cerebellum	205	SCD	ENSG00000099194.5	10	5.67714e-05	0.000908342	16	0.0213478	Yes	No
Brain-Cerebellum	205	OLMALINC	ENSG00000235823.1	10	2.23932e-05	0.000358292	16	0.0177886	Yes	No
Brain-Cerebellum	205	RP11-285F16.1	ENSG00000273030.1	10	0.000791596	0.0126655	16	0.0396317	Yes	No
Brain-Cerebellum	205	WNT8B	ENSG00000075290.7	10	0.000713138	0.0114102	16	0.0380393	Yes	No
Brain-Cerebellum	205	SEC31B	ENSG00000075826.16	10	0.00522943	0.0836708	16	0.102883	No	No
Brain-Cerebellum	205	NDUFB8	ENSG00000166136.15	10	0.000969528	0.0145429	15	0.0415375	Yes	No
Brain-Cerebellum	205	HIF1AN	ENSG00000166135.13	10	0.00261964	0.0392945	15	0.0642772	No	No
Brain-Cerebellum	205	PAX2	ENSG00000075891.21	10	0.000136721	0.00205081	15	0.0246135	Yes	No
Brain-Cerebellum	205	SLF2	ENSG00000119906.11	10	0.000718515	0.0100592	14	0.0365839	Yes	No
Brain-Cerebellum	205	RP11-108L7.14	ENSG00000273476.1	10	0.000846304	0.011002	13	0.0375565	Yes	No
Brain-Cerebellum	205	MRPL43	ENSG00000055950.16	10	0.000879637	0.0114353	13	0.0380635	Yes	No
Brain-Cerebellum	205	SEMA4G	ENSG00000095539.15	10	0.000312424	0.00406151	13	0.0289016	Yes	No
Brain-Cerebellum	205	TWNK	ENSG00000107815.7	10	0.00178731	0.0232351	13	0.0500031	No	No
Brain-Cerebellum	205	LZTS2	ENSG00000107816.17	10	0.00217092	0.0282219	13	0.0543917	No	No
Brain-Cerebellum	205	PDZD7	ENSG00000186862.17	10	0.00161359	0.0209767	13	0.0479463	Yes	No
Brain-Cerebellum	205	SFXN3	ENSG00000107819.13	10	0.000167618	0.00217903	13	0.0248338	Yes	No
Brain-Cerebellum	205	RP11-108L7.15	ENSG00000273162.1	10	0.000753652	0.00979748	13	0.036285	Yes	No
Brain-Cerebellum	205	KAZALD1	ENSG00000107821.14	10	0.000246599	0.00320578	13	0.0272064	Yes	No
Brain-Cerebellum	205	LBX1	ENSG00000138136.6	10	6.42328e-05	0.000770794	12	0.0205676	Yes	No
Brain-Cerebellum	205	BTRC	ENSG00000166167.17	10	0.00206799	0.0289519	14	0.0551146	No	No
Brain-Cerebellum	205	DPCD	ENSG00000166171.12	10	0.00130468	0.0156561	12	0.0425961	Yes	No
Brain-Cerebellum	205	POLL	ENSG00000166169.16	10	0.0033539	0.0402468	12	0.0651205	No	No
Brain-Cerebellum	205	FBXW4	ENSG00000107829.13	10	0.00023551	0.00306163	13	0.0270958	Yes	No
Brain-Cerebellum	205	FGF8	ENSG00000107831.12	10	0.00100352	0.0120423	12	0.0387822	Yes	No
Brain-Cerebellum	205	NPM3	ENSG00000107833.10	10	3.26996e-05	0.000392395	12	0.0181393	Yes	No
Brain-Cerebellum	205	MGEA5	ENSG00000198408.13	10	0.00449895	0.0539874	12	0.0772269	No	No
Brain-Cerebellum	205	KCNIP2	ENSG00000120049.18	10	0.00294231	0.0353077	12	0.0609591	No	No
Brain-Cerebellum	205	C10orf76	ENSG00000120029.12	10	0.0299666	0.419533	14	0.422271	No	No
Brain-Cerebellum	205	HPS6	ENSG00000166189.7	10	0.000173339	0.00225341	13	0.0251142	Yes	No
Brain-Cerebellum	205	LDB1	ENSG00000198728.10	10	0.00509589	0.0662465	13	0.0876598	No	No
Brain-Cerebellum	205	PPRC1	ENSG00000148840.10	10	0.00185132	0.0240672	13	0.0507654	No	No
Brain-Cerebellum	205	NOLC1	ENSG00000166197.16	10	0.000154641	0.00185569	12	0.0243317	Yes	No
Brain-Cerebellum	205	ELOVL3	ENSG00000119915.4	10	0.00213378	0.0256053	12	0.0520268	No	No
Brain-Cerebellum	205	GBF1	ENSG00000107862.4	10	0.00616039	0.080085	13	0.0997084	No	No
Brain-Cerebellum	205	NFKB2	ENSG00000077150.18	10	0.00245194	0.0269714	11	0.0532708	No	No
Brain-Cerebellum	205	PSD	ENSG00000059915.16	10	0.000828693	0.00911562	11	0.0355655	Yes	No
Brain-Cerebellum	205	FBXL15	ENSG00000107872.12	10	0.0136911	0.150602	11	0.163144	No	No
Brain-Cerebellum	205	CUEDC2	ENSG00000107874.10	10	0.00666783	0.0733461	11	0.0937389	No	No
Brain-Cerebellum	205	C10orf95	ENSG00000120055.7	10	4.30843e-05	0.000473927	11	0.0190239	Yes	No
Brain-Cerebellum	205	MFSD13A	ENSG00000138111.14	10	0.00150358	0.0165394	11	0.0435704	Yes	No
Brain-Cerebellum	205	ACTR1A	ENSG00000138107.12	10	0.00323507	0.0355858	11	0.0611273	No	No
Brain-Cerebellum	205	SUFU	ENSG00000107882.11	10	0.00364543	0.0437452	12	0.0684304	No	No
Brain-Cerebellum	205	RP11-47A8.5	ENSG00000272933.1	10	0.005222	0.057442	11	0.0801789	No	No
Brain-Cerebellum	205	TRIM8	ENSG00000171206.13	10	0.00207014	0.0227716	11	0.049669	Yes	No
Brain-Cerebellum	205	ARL3	ENSG00000138175.8	10	0.000787076	0.00944491	12	0.0358509	Yes	No
Brain-Cerebellum	205	SFXN2	ENSG00000156398.12	10	0.0284201	0.341041	12	0.344845	No	No
Brain-Cerebellum	205	WBP1L	ENSG00000166272.16	10	0.00236092	0.028331	12	0.0544951	No	No
Brain-Cerebellum	205	CYP17A1	ENSG00000148795.6	10	0.0101588	0.121906	12	0.136638	No	No
Brain-Cerebellum	205	BORCS7	ENSG00000166275.15	10	0.00386956	0.0503043	13	0.0738197	No	No
Brain-Cerebellum	205	AS3MT	ENSG00000214435.7	10	0.000983851	0.0127901	13	0.0397245	Yes	No
Brain-Cerebellum	205	RP11-724N1.1	ENSG00000272912.1	10	0.00112064	0.0145683	13	0.0415375	Yes	No
Brain-Cerebellum	205	CNNM2	ENSG00000148842.17	10	0.000610334	0.00854468	14	0.0348114	Yes	No
Brain-Cerebellum	205	NT5C2	ENSG00000076685.18	10	0.000980811	0.0137314	14	0.0407123	Yes	No
Brain-Cerebellum	205	RPEL1	ENSG00000235376.5	10	0.00327437	0.0458412	14	0.0700509	No	No
Brain-Cerebellum	205	INA	ENSG00000148798.10	10	9.10192e-05	0.00127427	14	0.0223629	Yes	No
Brain-Cerebellum	205	PCGF6	ENSG00000156374.14	10	0.0158098	0.221337	14	0.229345	No	No
Brain-Cerebellum	205	TAF5	ENSG00000148835.10	10	0.00305216	0.0427303	14	0.067445	No	No
Brain-Cerebellum	205	USMG5	ENSG00000173915.14	10	0.0217651	0.304711	14	0.309253	No	No
Brain-Cerebellum	205	PDCD11	ENSG00000148843.13	10	0.000407818	0.00570945	14	0.0313178	Yes	No
Brain-Cerebellum	205	CALHM2	ENSG00000138172.10	10	0.010078	0.141092	14	0.154204	No	No
Brain-Cerebellum	205	CALHM1	ENSG00000185933.6	10	0.00440673	0.0616942	14	0.0837301	No	No
Brain-Cerebellum	205	CALHM3	ENSG00000183128.7	10	0.00132738	0.0185834	14	0.0455643	Yes	No
Brain-Cerebellum	205	NEURL1	ENSG00000107954.10	10	0.000997652	0.0149648	15	0.0419647	Yes	No
Brain-Cerebellum	205	SH3PXD2A	ENSG00000107957.16	10	0.002443	0.039088	16	0.0641001	No	No
Brain-Cerebellum	205	STN1	ENSG00000107960.10	10	0.00131765	0.0197648	15	0.0468243	Yes	No
Brain-Cerebellum	205	SLK	ENSG00000065613.13	10	5.77467e-05	0.000923947	16	0.0213478	Yes	No
Brain-Cerebellum	205	COL17A1	ENSG00000065618.18	10	0.00166476	0.0266361	16	0.0529482	No	No
Brain-Cerebellum	205	SFR1	ENSG00000156384.14	10	0.00234302	0.0351452	15	0.0608032	No	No
Brain-Cerebellum	205	CFAP43	ENSG00000197748.12	10	0.00265459	0.045128	17	0.0694622	No	No
Brain-Cerebellum	205	GSTO1	ENSG00000148834.12	10	0.00225784	0.0361255	16	0.0614848	No	No
Brain-Cerebellum	205	GSTO2	ENSG00000065621.14	10	0.000908685	0.014539	16	0.0415375	Yes	No
Brain-Cerebellum	205	ITPRIP	ENSG00000148841.15	10	0.0173966	0.295743	17	0.300523	No	No
Brain-Cerebellum	205	CFAP58	ENSG00000120051.14	10	0.00408447	0.069436	17	0.0904153	No	No
Brain-Cerebellum	205	SORCS3	ENSG00000156395.12	10	0.00236636	0.0520599	22	0.0754084	No	No
Brain-Cerebellum	205	SORCS1	ENSG00000108018.15	10	8.21112e-05	0.00197067	24	0.0246135	Yes	No
Brain-Cerebellum	205	XPNPEP1	ENSG00000108039.17	10	0.00345797	0.0553276	16	0.0783674	No	No
Brain-Cerebellum	205	ADD3	ENSG00000148700.14	10	0.0119398	0.191036	16	0.200751	No	No
Brain-Cerebellum	205	MXI1	ENSG00000119950.20	10	0.0070136	0.112218	16	0.128118	No	No
Brain-Cerebellum	205	SMNDC1	ENSG00000119953.12	10	0.00418364	0.0627545	15	0.0845712	No	No
Brain-Cerebellum	205	RP11-525A16.4	ENSG00000273143.1	10	0.00109261	0.0185744	17	0.0455547	Yes	No
Brain-Cerebellum	205	DUSP5	ENSG00000138166.5	10	0.000468473	0.00749556	16	0.0336426	Yes	No
Brain-Cerebellum	205	SMC3	ENSG00000108055.9	10	0.00210809	0.0358375	17	0.0612838	No	No
Brain-Cerebellum	205	RBM20	ENSG00000203867.7	10	0.00277898	0.0528006	19	0.0760843	No	No
Brain-Cerebellum	205	RP11-313D6.3	ENSG00000232470.1	10	0.00262425	0.041988	16	0.0667936	No	No
Brain-Cerebellum	205	PDCD4	ENSG00000150593.17	10	0.0024544	0.0417248	17	0.0665214	No	No
Brain-Cerebellum	205	BBIP1	ENSG00000214413.7	10	0.00913919	0.155366	17	0.167591	No	No
Brain-Cerebellum	205	SHOC2	ENSG00000108061.11	10	0.0012307	0.0209219	17	0.0479168	Yes	No
Brain-Cerebellum	205	ADRA2A	ENSG00000150594.6	10	0.00112647	0.01915	17	0.0461522	Yes	No
Brain-Cerebellum	205	GPAM	ENSG00000119927.13	10	0.00167351	0.0267762	16	0.053048	No	No
Brain-Cerebellum	205	ACSL5	ENSG00000197142.10	10	0.00119115	0.0190585	16	0.0460595	Yes	No
Brain-Cerebellum	205	ZDHHC6	ENSG00000023041.11	10	0.00362616	0.0543925	15	0.0775665	No	No
Brain-Cerebellum	205	VTI1A	ENSG00000151532.13	10	0.000326796	0.00620912	19	0.0320002	Yes	No
Brain-Cerebellum	205	TCF7L2	ENSG00000148737.16	10	0.00151381	0.0257347	17	0.0521508	No	No
Brain-Cerebellum	205	NRAP	ENSG00000197893.13	10	0.00488542	0.0830521	17	0.102311	No	No
Brain-Cerebellum	205	CASP7	ENSG00000165806.19	10	0.000224648	0.00381901	17	0.0284221	Yes	No
Brain-Cerebellum	205	DCLRE1A	ENSG00000198924.7	10	0.00100301	0.0170511	17	0.0441157	Yes	No
Brain-Cerebellum	205	NHLRC2	ENSG00000196865.4	10	0.0149549	0.269188	18	0.274964	No	No
Brain-Cerebellum	205	ADRB1	ENSG00000043591.5	10	0.00170024	0.0289041	17	0.0550527	No	No
Brain-Cerebellum	205	CCDC186	ENSG00000165813.18	10	0.0074966	0.127442	17	0.141663	No	No
Brain-Cerebellum	205	TDRD1	ENSG00000095627.9	10	0.00323717	0.055032	17	0.0780873	No	No
Brain-Cerebellum	205	VWA2	ENSG00000165816.12	10	0.000302793	0.00514747	17	0.0305739	Yes	No
Brain-Cerebellum	205	AFAP1L2	ENSG00000169129.14	10	0.000440851	0.00793532	18	0.0342657	Yes	No
Brain-Cerebellum	205	ABLIM1	ENSG00000099204.18	10	0.000123848	0.00235312	19	0.0253626	Yes	No
Brain-Cerebellum	205	RP11-106M7.1	ENSG00000228484.1	10	1.96273e-05	0.000314037	16	0.0177508	Yes	No
Brain-Cerebellum	205	FAM160B1	ENSG00000151553.14	10	0.00357291	0.0571666	16	0.0799119	No	No
Brain-Cerebellum	205	TRUB1	ENSG00000165832.5	10	0.000114785	0.00183656	16	0.0243092	Yes	No
Brain-Cerebellum	205	ATRNL1	ENSG00000107518.16	10	0.000122136	0.00268698	22	0.0262652	Yes	No
Brain-Cerebellum	205	GFRA1	ENSG00000151892.14	10	0.0032019	0.0512303	16	0.0746504	No	No
Brain-Cerebellum	205	PNLIP	ENSG00000175535.6	10	0.000503091	0.00804945	16	0.0343253	Yes	No
Brain-Cerebellum	205	PNLIPRP1	ENSG00000187021.14	10	0.00147049	0.0235278	16	0.0502533	No	No
Brain-Cerebellum	205	C10orf82	ENSG00000165863.16	10	0.000572491	0.00858736	15	0.0348114	Yes	No
Brain-Cerebellum	205	HSPA12A	ENSG00000165868.13	10	0.00224168	0.0381085	17	0.0632431	No	No
Brain-Cerebellum	205	ENO4	ENSG00000188316.13	10	0.00986035	0.157766	16	0.169814	No	No
Brain-Cerebellum	205	SHTN1	ENSG00000187164.19	10	0.00267356	0.0454505	17	0.0696899	No	No
Brain-Cerebellum	205	SLC18A2	ENSG00000165646.11	10	0.00785267	0.11779	15	0.133024	No	No
Brain-Cerebellum	205	PDZD8	ENSG00000165650.11	10	0.0122225	0.183338	15	0.193563	No	No
Brain-Cerebellum	205	EMX2	ENSG00000170370.11	10	1.9129e-05	0.000286935	15	0.0177119	Yes	No
Brain-Cerebellum	205	RAB11FIP2	ENSG00000107560.10	10	0.00278367	0.0501061	18	0.0737039	No	No
Brain-Cerebellum	205	FAM204A	ENSG00000165669.13	10	0.00874213	0.157358	18	0.169431	No	No
Brain-Cerebellum	205	PRLHR	ENSG00000119973.5	10	4.73581e-05	0.000852445	18	0.0212124	Yes	No
Brain-Cerebellum	205	CACUL1	ENSG00000151893.14	10	0.000236599	0.00449537	19	0.0294962	Yes	No
Brain-Cerebellum	205	NANOS1	ENSG00000188613.6	10	5.29626e-05	0.00100629	19	0.0213841	Yes	No
Brain-Cerebellum	205	EIF3A	ENSG00000107581.12	10	0.000132834	0.00265668	20	0.0261908	Yes	No
Brain-Cerebellum	205	FAM45A	ENSG00000119979.16	10	0.00210247	0.0420493	20	0.0668381	No	No
Brain-Cerebellum	205	SFXN4	ENSG00000183605.16	10	0.00151715	0.0303429	20	0.056493	No	No
Brain-Cerebellum	205	PRDX3	ENSG00000165672.6	10	0.00232713	0.0465427	20	0.0706145	No	No
Brain-Cerebellum	205	GRK5	ENSG00000198873.11	10	0.00393185	0.0904325	23	0.108672	No	No
Brain-Cerebellum	205	RGS10	ENSG00000148908.14	10	2.68793e-05	0.000564465	21	0.0196593	Yes	No
Brain-Cerebellum	205	TIAL1	ENSG00000151923.17	10	0.000472235	0.00991693	21	0.0364096	Yes	No
Brain-Cerebellum	205	BAG3	ENSG00000151929.9	10	0.000370532	0.00741064	20	0.0335116	Yes	No
Brain-Cerebellum	205	INPP5F	ENSG00000198825.12	10	0.000686799	0.0151096	22	0.0421619	Yes	No
Brain-Cerebellum	205	MCMBP	ENSG00000197771.12	10	0.00736044	0.154569	21	0.166812	No	No
Brain-Cerebellum	205	SEC23IP	ENSG00000107651.12	10	2.62698e-05	0.000551667	21	0.019599	Yes	No
Brain-Cerebellum	205	PLPP4	ENSG00000203805.10	10	0.001748	0.0384559	22	0.0635274	No	No
Brain-Cerebellum	205	LINC01561	ENSG00000177234.7	10	0.00281452	0.0562905	20	0.0792154	No	No
Brain-Cerebellum	205	WDR11	ENSG00000120008.15	10	0.003006	0.063126	21	0.0848753	No	No
Brain-Cerebellum	205	FGFR2	ENSG00000066468.22	10	0.000224677	0.00516756	23	0.0306245	Yes	No
Brain-Cerebellum	205	ATE1	ENSG00000107669.17	10	0.000159087	0.00365901	23	0.0281049	Yes	No
Brain-Cerebellum	205	NSMCE4A	ENSG00000107672.14	10	0.00031257	0.0062514	20	0.0320584	Yes	No
Brain-Cerebellum	205	TACC2	ENSG00000138162.18	10	0.00118817	0.0261397	22	0.0524684	No	No
Brain-Cerebellum	205	BTBD16	ENSG00000138152.8	10	1.99799e-05	0.000419577	21	0.018495	Yes	No
Brain-Cerebellum	205	PLEKHA1	ENSG00000107679.14	10	0.000993517	0.0208638	21	0.0478643	Yes	No
Brain-Cerebellum	205	HTRA1	ENSG00000166033.11	10	0.000483119	0.0101455	21	0.0366971	Yes	No
Brain-Cerebellum	205	DMBT1	ENSG00000187908.16	10	0.00459411	0.105664	23	0.122269	No	No
Brain-Cerebellum	205	CUZD1	ENSG00000138161.13	10	0.000818502	0.018007	22	0.0449877	Yes	No
Brain-Cerebellum	205	FAM24B	ENSG00000213185.6	10	0.00276477	0.0635897	23	0.0852827	No	No
Brain-Cerebellum	205	C10orf88	ENSG00000119965.12	10	0.00109994	0.0252986	23	0.0517783	No	No
Brain-Cerebellum	205	PSTK	ENSG00000179988.13	10	0.00656421	0.150977	23	0.163482	No	No
Brain-Cerebellum	205	IKZF5	ENSG00000095574.11	10	0.000471297	0.0108398	23	0.0374567	Yes	No
Brain-Cerebellum	205	ACADSB	ENSG00000196177.12	10	0.00313437	0.0720904	23	0.0926804	No	No
Brain-Cerebellum	205	BUB3	ENSG00000154473.17	10	0.00131509	0.0289319	22	0.0550882	No	No
Brain-Cerebellum	205	CPXM2	ENSG00000121898.12	10	0.00071013	0.0177532	25	0.0447378	Yes	No
Brain-Cerebellum	205	CHST15	ENSG00000182022.17	10	0.00142272	0.035568	25	0.0611273	No	No
Brain-Cerebellum	205	OAT	ENSG00000065154.11	10	0.000836276	0.0200706	24	0.0471227	Yes	No
Brain-Cerebellum	205	NKX1-2	ENSG00000229544.8	10	0.000327008	0.00784819	24	0.0339997	Yes	No
Brain-Cerebellum	205	LHPP	ENSG00000107902.13	10	0.00380194	0.0950486	25	0.112911	No	No
Brain-Cerebellum	205	FAM53B	ENSG00000189319.13	10	0.0034328	0.0789544	23	0.0986916	No	No
Brain-Cerebellum	205	METTL10	ENSG00000203791.14	10	0.00206958	0.0455308	22	0.0697717	No	No
Brain-Cerebellum	205	FAM175B	ENSG00000165660.7	10	0.000292971	0.00644537	22	0.0323726	Yes	No
Brain-Cerebellum	205	ZRANB1	ENSG00000019995.6	10	0.00230165	0.0483346	21	0.0721381	No	No
Brain-Cerebellum	205	CTBP2	ENSG00000175029.16	10	0.00088201	0.0202862	23	0.047324	Yes	No
Brain-Cerebellum	205	RP11-151A10.3	ENSG00000282787.1	10	0.000106781	0.0022424	21	0.0251142	Yes	No
Brain-Cerebellum	205	FLJ37035	ENSG00000224023.10	10	0.000156127	0.00296641	19	0.026945	Yes	No
Brain-Cerebellum	205	EDRF1	ENSG00000107938.17	10	0.00313404	0.0626807	20	0.0845159	No	No
Brain-Cerebellum	205	MMP21	ENSG00000154485.4	10	8.80283e-05	0.00176057	20	0.0239391	Yes	No
Brain-Cerebellum	205	UROS	ENSG00000188690.12	10	0.00121405	0.024281	20	0.0509483	No	No
Brain-Cerebellum	205	BCCIP	ENSG00000107949.16	10	0.000869771	0.0173954	20	0.0445024	Yes	No
Brain-Cerebellum	205	DHX32	ENSG00000089876.11	10	3.82625e-05	0.000803513	21	0.0207682	Yes	No
Brain-Cerebellum	205	FANK1	ENSG00000203780.10	10	0.000473366	0.010414	22	0.0371219	Yes	No
Brain-Cerebellum	205	ADAM12	ENSG00000148848.14	10	0.000547449	0.0136862	25	0.0406863	Yes	No
Brain-Cerebellum	205	LINC00601	ENSG00000235180.1	10	0.000945658	0.0208045	22	0.0478559	Yes	No
Brain-Cerebellum	205	C10orf90	ENSG00000154493.17	10	0.000255071	0.00663184	26	0.0325394	Yes	No
Brain-Cerebellum	205	DOCK1	ENSG00000150760.12	10	0.000118317	0.00390447	33	0.028646	Yes	No
Brain-Cerebellum	205	FAM196A	ENSG00000188916.8	10	0.000281425	0.00759848	27	0.0338396	Yes	No
Brain-Cerebellum	205	PTPRE	ENSG00000132334.16	10	6.65304e-05	0.00192938	29	0.0245581	Yes	No
Brain-Cerebellum	205	MGMT	ENSG00000170430.9	10	0.000184056	0.00515355	28	0.0305756	Yes	No
Brain-Cerebellum	205	RP11-109A6.5	ENSG00000283141.1	10	0.000670837	0.0167709	25	0.0437883	Yes	No
Brain-Cerebellum	205	EBF3	ENSG00000108001.13	10	0.000749015	0.0202234	27	0.047256	Yes	No
Brain-Cerebellum	205	LINC00959	ENSG00000237489.3	10	0.000529089	0.0142854	27	0.0412462	Yes	No
Brain-Cerebellum	205	GLRX3	ENSG00000108010.11	10	0.0010281	0.0277587	27	0.0539982	No	No
Brain-Cerebellum	205	TCERG1L	ENSG00000176769.9	10	0.000685886	0.024006	35	0.0507184	No	No
Brain-Cerebellum	205	PPP2R2D	ENSG00000175470.18	10	0.000314662	0.00849587	27	0.0347956	Yes	No
Brain-Cerebellum	205	BNIP3	ENSG00000176171.11	10	0.00212087	0.0551426	26	0.0781866	No	No
Brain-Cerebellum	205	JAKMIP3	ENSG00000188385.11	10	1.77811e-05	0.000462308	26	0.0190239	Yes	No
Brain-Cerebellum	205	DPYSL4	ENSG00000151640.12	10	0.00112077	0.0280193	25	0.0542377	No	No
Brain-Cerebellum	205	STK32C	ENSG00000165752.16	10	0.00439951	0.114387	26	0.130052	No	No
Brain-Cerebellum	205	LRRC27	ENSG00000148814.17	10	0.00151292	0.0363101	24	0.0616813	No	No
Brain-Cerebellum	205	PWWP2B	ENSG00000171813.13	10	0.00348632	0.0801853	23	0.099798	No	No
Brain-Cerebellum	205	RP11-432J24.5	ENSG00000226900.1	10	0.000552424	0.0127058	23	0.0396622	Yes	No
Brain-Cerebellum	205	INPP5A	ENSG00000068383.18	10	0.000102953	0.00236793	23	0.0253626	Yes	No
Brain-Cerebellum	205	NKX6-2	ENSG00000148826.8	10	0.00165928	0.0331856	20	0.0590902	No	No
Brain-Cerebellum	205	CFAP46	ENSG00000171811.13	10	0.00105073	0.0199639	19	0.047037	Yes	No
Brain-Cerebellum	205	LINC01166	ENSG00000232903.2	10	0.00198462	0.0357232	18	0.0612334	No	No
Brain-Cerebellum	205	LINC01167	ENSG00000224758.1	10	0.000779522	0.0140314	18	0.0410296	Yes	No
Brain-Cerebellum	205	ADGRA1	ENSG00000197177.15	10	0.00217424	0.0347879	16	0.0604443	No	No
Brain-Cerebellum	205	KNDC1	ENSG00000171798.17	10	0.00413444	0.0578822	14	0.0805253	No	No
Brain-Cerebellum	205	UTF1	ENSG00000171794.3	10	0.00265169	0.034472	13	0.060184	No	No
Brain-Cerebellum	205	VENTX	ENSG00000151650.7	10	0.00536314	0.0697208	13	0.0906611	No	No
Brain-Cerebellum	205	ADAM8	ENSG00000151651.15	10	0.000669914	0.00870888	13	0.0349155	Yes	No
Brain-Cerebellum	205	TUBGCP2	ENSG00000130640.13	10	0.000880446	0.0114458	13	0.0380742	Yes	No
Brain-Cerebellum	205	ZNF511	ENSG00000198546.14	10	0.00683153	0.0819784	12	0.101362	No	No
Brain-Cerebellum	205	CALY	ENSG00000130643.8	10	0.00241342	0.0289611	12	0.0551197	No	No
Brain-Cerebellum	205	PRAP1	ENSG00000165828.14	10	0.00199754	0.0239705	12	0.0506963	No	No
Brain-Cerebellum	205	FUOM	ENSG00000148803.11	10	0.0082478	0.0989736	12	0.116408	No	No
Brain-Cerebellum	205	ECHS1	ENSG00000127884.4	10	0.00203507	0.0244209	12	0.0510992	No	No
Brain-Cerebellum	205	PAOX	ENSG00000148832.15	10	0.000147836	0.00162619	11	0.023291	Yes	No
Brain-Cerebellum	205	MTG1	ENSG00000148824.18	10	0.000355916	0.00391508	11	0.0286695	Yes	No
Brain-Cerebellum	205	SPRN	ENSG00000203772.7	10	0.000885821	0.00974403	11	0.0362572	Yes	No
Brain-Cerebellum	205	SCART1	ENSG00000214279.13	10	0.00172487	0.0189736	11	0.0459473	Yes	No
Brain-Cerebellum	205	CYP2E1	ENSG00000130649.9	10	0.00183907	0.0183907	10	0.045347	Yes	No
Brain-Cerebellum	205	SYCE1	ENSG00000171772.15	10	0.00316802	0.0316802	10	0.0576936	No	No
Brain-Cerebellum	205	FRG2B	ENSG00000225899.7	10	0.000252004	0.00226803	9	0.0251192	Yes	No
Brain-Cerebellum	205	LINC01001	ENSG00000230724.9	11	0.00208725	0.025047	12	0.0516308	No	No
Brain-Cerebellum	205	BET1L	ENSG00000177951.17	11	0.00169928	0.0220906	13	0.0489921	Yes	No
Brain-Cerebellum	205	RIC8A	ENSG00000177963.14	11	0.00763816	0.0992961	13	0.116688	No	No
Brain-Cerebellum	205	SIRT3	ENSG00000142082.14	11	0.00138863	0.0180523	13	0.0450582	Yes	No
Brain-Cerebellum	205	PSMD13	ENSG00000185627.17	11	0.00143425	0.0186452	13	0.0456478	Yes	No
Brain-Cerebellum	205	PGGHG	ENSG00000142102.15	11	0.00139745	0.0195644	14	0.0466229	Yes	No
Brain-Cerebellum	205	IFITM2	ENSG00000185201.16	11	0.00148404	0.0207766	14	0.0478273	Yes	No
Brain-Cerebellum	205	IFITM1	ENSG00000185885.15	11	0.00165511	0.0231715	14	0.0499687	Yes	No
Brain-Cerebellum	205	IFITM3	ENSG00000142089.15	11	2.78479e-05	0.000389871	14	0.0181393	Yes	No
Brain-Cerebellum	205	RP11-326C3.12	ENSG00000255328.1	11	0.00102828	0.0143959	14	0.0413789	Yes	No
Brain-Cerebellum	205	RP11-326C3.15	ENSG00000270972.1	11	0.000146687	0.00205361	14	0.0246135	Yes	No
Brain-Cerebellum	205	B4GALNT4	ENSG00000182272.11	11	0.00493798	0.0740697	15	0.0943375	No	No
Brain-Cerebellum	205	PKP3	ENSG00000184363.9	11	0.00013986	0.00209791	15	0.024654	Yes	No
Brain-Cerebellum	205	SIGIRR	ENSG00000185187.12	11	0.000336468	0.00504702	15	0.0304897	Yes	No
Brain-Cerebellum	205	ANO9	ENSG00000185101.12	11	0.00115959	0.0185534	16	0.0455279	Yes	No
Brain-Cerebellum	205	PTDSS2	ENSG00000174915.11	11	0.00634744	0.101559	16	0.118654	No	No
Brain-Cerebellum	205	RNH1	ENSG00000023191.16	11	0.00443776	0.0710042	16	0.091735	No	No
Brain-Cerebellum	205	HRAS	ENSG00000174775.16	11	0.00579512	0.0985171	17	0.116	No	No
Brain-Cerebellum	205	LRRC56	ENSG00000161328.10	11	0.00356612	0.0606241	17	0.0829077	No	No
Brain-Cerebellum	205	LMNTD2	ENSG00000185522.8	11	0.000281864	0.00479169	17	0.030079	Yes	No
Brain-Cerebellum	205	RASSF7	ENSG00000099849.14	11	0.000190626	0.00324064	17	0.0272435	Yes	No
Brain-Cerebellum	205	MIR210HG	ENSG00000247095.2	11	0.00323535	0.055001	17	0.0780719	No	No
Brain-Cerebellum	205	PHRF1	ENSG00000070047.11	11	0.00770714	0.138729	18	0.15202	No	No
Brain-Cerebellum	205	IRF7	ENSG00000185507.19	11	0.00320811	0.0577459	18	0.0803901	No	No
Brain-Cerebellum	205	CDHR5	ENSG00000099834.18	11	9.80452e-05	0.00176481	18	0.0239391	Yes	No
Brain-Cerebellum	205	SCT	ENSG00000070031.3	11	0.00539898	0.0971816	18	0.114854	No	No
Brain-Cerebellum	205	DRD4	ENSG00000069696.6	11	0.000431569	0.00776824	18	0.0339254	Yes	No
Brain-Cerebellum	205	DEAF1	ENSG00000177030.16	11	2.38242e-05	0.000476485	20	0.0190239	Yes	No
Brain-Cerebellum	205	EPS8L2	ENSG00000177106.14	11	0.00317183	0.0634367	20	0.0851597	No	No
Brain-Cerebellum	205	TMEM80	ENSG00000177042.14	11	0.000542887	0.0108577	20	0.0374612	Yes	No
Brain-Cerebellum	205	TALDO1	ENSG00000177156.10	11	0.00109399	0.0218799	20	0.0487716	Yes	No
Brain-Cerebellum	205	PDDC1	ENSG00000177225.16	11	0.00296333	0.06223	21	0.084185	No	No
Brain-Cerebellum	205	AP006621.5	ENSG00000255284.1	11	0.00217226	0.0456174	21	0.0698513	No	No
Brain-Cerebellum	205	AP006621.6	ENSG00000255142.1	11	0.00191343	0.040182	21	0.065068	No	No
Brain-Cerebellum	205	CEND1	ENSG00000184524.5	11	0.000680007	0.0142802	21	0.0412462	Yes	No
Brain-Cerebellum	205	SLC25A22	ENSG00000177542.10	11	0.00554893	0.116527	21	0.131996	No	No
Brain-Cerebellum	205	PANO1	ENSG00000274897.2	11	0.000528665	0.011102	21	0.0377126	Yes	No
Brain-Cerebellum	205	PIDD1	ENSG00000177595.17	11	0.000521938	0.0109607	21	0.037537	Yes	No
Brain-Cerebellum	205	RPLP2	ENSG00000177600.8	11	0.00270323	0.0567678	21	0.0795717	No	No
Brain-Cerebellum	205	PNPLA2	ENSG00000177666.16	11	0.00188762	0.03964	21	0.0645555	No	No
Brain-Cerebellum	205	CRACR2B	ENSG00000177685.16	11	0.00370141	0.0777296	21	0.0975866	No	No
Brain-Cerebellum	205	CD151	ENSG00000177697.17	11	0.0118761	0.249397	21	0.255981	No	No
Brain-Cerebellum	205	POLR2L	ENSG00000177700.5	11	0.000111912	0.00235015	21	0.0253626	Yes	No
Brain-Cerebellum	205	TSPAN4	ENSG00000214063.10	11	0.000528086	0.0116179	22	0.0383198	Yes	No
Brain-Cerebellum	205	CHID1	ENSG00000177830.17	11	0.000230041	0.0050609	22	0.030516	Yes	No
Brain-Cerebellum	205	AP2A2	ENSG00000183020.13	11	0.00150121	0.0330265	22	0.0589178	No	No
Brain-Cerebellum	205	MUC6	ENSG00000184956.15	11	0.00545161	0.119935	22	0.134906	No	No
Brain-Cerebellum	205	RP13-870H17.3	ENSG00000254872.3	11	4.46529e-05	0.000982365	22	0.0213478	Yes	No
Brain-Cerebellum	205	MUC5B	ENSG00000117983.17	11	0.00414091	0.103523	25	0.120307	No	No
Brain-Cerebellum	205	TOLLIP	ENSG00000078902.15	11	0.000632683	0.0151844	24	0.0422228	Yes	No
Brain-Cerebellum	205	BRSK2	ENSG00000174672.15	11	5.43699e-05	0.00130488	24	0.022506	Yes	No
Brain-Cerebellum	205	MOB2	ENSG00000182208.13	11	0.00522243	0.125338	24	0.139806	No	No
Brain-Cerebellum	205	DUSP8	ENSG00000184545.10	11	0.00353852	0.081386	23	0.100795	No	No
Brain-Cerebellum	205	KRTAP5-1	ENSG00000205869.2	11	0.000297829	0.00685006	23	0.0327987	Yes	No
Brain-Cerebellum	205	KRTAP5-4	ENSG00000241598.5	11	0.000128233	0.00294935	23	0.026945	Yes	No
Brain-Cerebellum	205	KRTAP5-5	ENSG00000185940.10	11	0.00209864	0.0482688	23	0.0720995	No	No
Brain-Cerebellum	205	IFITM10	ENSG00000244242.1	11	0.000120578	0.0027733	23	0.0264726	Yes	No
Brain-Cerebellum	205	CTSD	ENSG00000117984.13	11	0.0011487	0.02642	23	0.0527472	No	No
Brain-Cerebellum	205	TNNI2	ENSG00000130598.15	11	0.000178017	0.00409439	23	0.0289191	Yes	No
Brain-Cerebellum	205	LSP1	ENSG00000130592.15	11	0.000425397	0.00978412	23	0.0362761	Yes	No
Brain-Cerebellum	205	PRR33	ENSG00000283787.1	11	0.000973839	0.0223983	23	0.049297	Yes	No
Brain-Cerebellum	205	TNNT3	ENSG00000130595.17	11	0.000541919	0.0124641	23	0.0393815	Yes	No
Brain-Cerebellum	205	MRPL23	ENSG00000214026.10	11	0.00624526	0.143641	23	0.156584	No	No
Brain-Cerebellum	205	LINC01219	ENSG00000232987.1	11	4.71586e-05	0.00108465	23	0.0216806	Yes	No
Brain-Cerebellum	205	IGF2	ENSG00000167244.18	11	0.00080469	0.0185079	23	0.0454719	Yes	No
Brain-Cerebellum	205	INS	ENSG00000254647.6	11	0.00271005	0.0623311	23	0.0842649	No	No
Brain-Cerebellum	205	ASCL2	ENSG00000183734.4	11	0.000222318	0.00511332	23	0.0305738	Yes	No
Brain-Cerebellum	205	C11orf21	ENSG00000110665.11	11	0.00285411	0.0656444	23	0.0871123	No	No
Brain-Cerebellum	205	TSPAN32	ENSG00000064201.15	11	0.00967246	0.222467	23	0.230397	No	No
Brain-Cerebellum	205	CD81	ENSG00000110651.11	11	0.000141019	0.00324344	23	0.0272542	Yes	No
Brain-Cerebellum	205	TSSC4	ENSG00000184281.14	11	0.000164804	0.00362569	22	0.0280975	Yes	No
Brain-Cerebellum	205	KCNQ1	ENSG00000053918.15	11	7.3224e-05	0.0021235	29	0.024654	Yes	No
Brain-Cerebellum	205	CDKN1C	ENSG00000129757.12	11	0.0017512	0.0402777	23	0.0651528	No	No
Brain-Cerebellum	205	SLC22A18	ENSG00000110628.13	11	0.00149817	0.0359561	24	0.0613838	No	No
Brain-Cerebellum	205	PHLDA2	ENSG00000181649.5	11	0.000150426	0.0034598	23	0.0277538	Yes	No
Brain-Cerebellum	205	NAP1L4	ENSG00000205531.12	11	0.00031208	0.00748993	24	0.0336426	Yes	No
Brain-Cerebellum	205	CARS	ENSG00000110619.17	11	5.79632e-05	0.00139112	24	0.0228051	Yes	No
Brain-Cerebellum	205	OSBPL5	ENSG00000021762.19	11	0.000387406	0.00968516	25	0.036176	Yes	No
Brain-Cerebellum	205	MRGPRE	ENSG00000184350.9	11	0.000654623	0.015711	24	0.0426753	Yes	No
Brain-Cerebellum	205	ZNF195	ENSG00000005801.16	11	0.00198309	0.0475942	24	0.0715309	No	No
Brain-Cerebellum	205	ART5	ENSG00000167311.13	11	0.000894077	0.023246	26	0.0500066	No	No
Brain-Cerebellum	205	CHRNA10	ENSG00000129749.3	11	0.000370847	0.00964202	26	0.0361211	Yes	No
Brain-Cerebellum	205	NUP98	ENSG00000110713.15	11	0.000327776	0.00917773	28	0.0356096	Yes	No
Brain-Cerebellum	205	PGAP2	ENSG00000148985.19	11	0.0020693	0.0579405	28	0.0805878	No	No
Brain-Cerebellum	205	RHOG	ENSG00000177105.9	11	0.00263277	0.0710848	27	0.0917799	No	No
Brain-Cerebellum	205	STIM1	ENSG00000167323.11	11	0.00296647	0.0919605	31	0.11009	No	No
Brain-Cerebellum	205	RRM1	ENSG00000167325.14	11	0.000386368	0.0112047	29	0.0378497	Yes	No
Brain-Cerebellum	205	TRIM21	ENSG00000132109.9	11	0.000134049	0.00415551	31	0.0290433	Yes	No
Brain-Cerebellum	205	OR52I1	ENSG00000232268.5	11	0.000459754	0.0137926	30	0.0407824	Yes	No
Brain-Cerebellum	205	TRIM68	ENSG00000167333.12	11	0.00163223	0.0505992	31	0.0740837	No	No
Brain-Cerebellum	205	OR51E2	ENSG00000167332.7	11	0.000299272	0.00927745	31	0.0356752	Yes	No
Brain-Cerebellum	205	HBB	ENSG00000244734.3	11	1.1285e-05	0.000372404	33	0.0181093	Yes	No
Brain-Cerebellum	205	HBD	ENSG00000223609.7	11	0.000678736	0.0223983	33	0.049297	Yes	No
Brain-Cerebellum	205	HBG2	ENSG00000196565.13	11	0.00517917	0.18645	36	0.196458	No	No
Brain-Cerebellum	205	HBE1	ENSG00000213931.5	11	0.000653851	0.0215771	33	0.0484919	Yes	No
Brain-Cerebellum	205	OR51J1	ENSG00000184321.1	11	0.00651562	0.215016	33	0.223386	No	No
Brain-Cerebellum	205	OR51Q1	ENSG00000167360.4	11	0.00209511	0.0670435	32	0.088293	No	No
Brain-Cerebellum	205	UBQLNL	ENSG00000175518.6	11	0.00289896	0.0927666	32	0.110827	No	No
Brain-Cerebellum	205	TRIM6	ENSG00000121236.20	11	0.000242297	0.00751119	31	0.0336837	Yes	No
Brain-Cerebellum	205	TRIM34	ENSG00000258659.6	11	0.000495622	0.0153643	31	0.0422799	Yes	No
Brain-Cerebellum	205	TRIM5	ENSG00000132256.18	11	0.00303227	0.103097	34	0.119983	No	No
Brain-Cerebellum	205	TRIM22	ENSG00000132274.15	11	0.000142475	0.00427424	30	0.0292494	Yes	No
Brain-Cerebellum	205	RP11-290F24.6	ENSG00000267940.1	11	0.000453163	0.0126886	28	0.0396388	Yes	No
Brain-Cerebellum	205	C11orf42	ENSG00000180878.2	11	0.000128544	0.00359923	28	0.0280862	Yes	No
Brain-Cerebellum	205	FAM160A2	ENSG00000051009.10	11	3.74129e-05	0.00104756	28	0.0215764	Yes	No
Brain-Cerebellum	205	CNGA4	ENSG00000132259.12	11	0.00612021	0.171366	28	0.182213	No	No
Brain-Cerebellum	205	CCKBR	ENSG00000110148.9	11	2.31216e-05	0.000647405	28	0.0200416	Yes	No
Brain-Cerebellum	205	PRKCDBP	ENSG00000170955.9	11	0.00120521	0.0337459	28	0.0596521	No	No
Brain-Cerebellum	205	RP11-304C12.5	ENSG00000282556.1	11	0.00148005	0.0414414	28	0.0662688	No	No
Brain-Cerebellum	205	SMPD1	ENSG00000166311.9	11	0.00430114	0.116131	27	0.131694	No	No
Brain-Cerebellum	205	APBB1	ENSG00000166313.18	11	0.00641583	0.173227	27	0.183986	No	No
Brain-Cerebellum	205	HPX	ENSG00000110169.10	11	0.00206615	0.05372	26	0.076954	No	No
Brain-Cerebellum	205	TRIM3	ENSG00000110171.19	11	0.00550286	0.148577	27	0.161212	No	No
Brain-Cerebellum	205	ARFIP2	ENSG00000132254.12	11	0.000525297	0.0136577	26	0.0406723	Yes	No
Brain-Cerebellum	205	TIMM10B	ENSG00000132286.11	11	0.000183771	0.00477805	26	0.030071	Yes	No
Brain-Cerebellum	205	DNHD1	ENSG00000179532.12	11	0.00284455	0.0768029	27	0.0967598	No	No
Brain-Cerebellum	205	RRP8	ENSG00000132275.10	11	3.63649e-05	0.000945487	26	0.0213478	Yes	No
Brain-Cerebellum	205	ILK	ENSG00000166333.13	11	0.00140627	0.0351568	25	0.0608116	No	No
Brain-Cerebellum	205	TAF10	ENSG00000166337.9	11	0.000846889	0.0211722	25	0.0481171	Yes	No
Brain-Cerebellum	205	TPP1	ENSG00000166340.15	11	0.000558769	0.0139692	25	0.0409556	Yes	No
Brain-Cerebellum	205	DCHS1	ENSG00000166341.7	11	1.42811e-06	3.71309e-05	26	0.0107743	Yes	No
Brain-Cerebellum	205	MRPL17	ENSG00000158042.8	11	0.000241104	0.00602759	25	0.0317629	Yes	No
Brain-Cerebellum	205	ZNF215	ENSG00000149054.15	11	0.000519722	0.012993	25	0.0400081	Yes	No
Brain-Cerebellum	205	ZNF214	ENSG00000149050.9	11	0.000831406	0.0207852	25	0.0478358	Yes	No
Brain-Cerebellum	205	NLRP14	ENSG00000158077.4	11	0.0015799	0.0394976	25	0.0644457	No	No
Brain-Cerebellum	205	SYT9	ENSG00000170743.16	11	0.000330674	0.00892819	27	0.0353362	Yes	No
Brain-Cerebellum	205	OLFML1	ENSG00000183801.7	11	0.000178074	0.00462994	26	0.0297679	Yes	No
Brain-Cerebellum	205	PPFIBP2	ENSG00000166387.11	11	5.42624e-05	0.00146509	27	0.0231302	Yes	No
Brain-Cerebellum	205	CYB5R2	ENSG00000166394.14	11	0.00732291	0.190396	26	0.200171	No	No
Brain-Cerebellum	205	OVCH2	ENSG00000183378.11	11	0.0006974	0.0181324	26	0.0451349	Yes	No
Brain-Cerebellum	205	EIF3F	ENSG00000175390.13	11	0.00107849	0.0248052	23	0.0514262	No	No
Brain-Cerebellum	205	TUB	ENSG00000166402.8	11	0.000138314	0.00331953	24	0.0274563	Yes	No
Brain-Cerebellum	205	RIC3	ENSG00000166405.14	11	0.00183034	0.0420978	23	0.0668724	No	No
Brain-Cerebellum	205	LMO1	ENSG00000166407.13	11	0.0001329	0.00305671	23	0.0270958	Yes	No
Brain-Cerebellum	205	STK33	ENSG00000130413.15	11	0.00278257	0.0667816	24	0.0881015	No	No
Brain-Cerebellum	205	TRIM66	ENSG00000166436.15	11	0.000129228	0.00271379	21	0.026282	Yes	No
Brain-Cerebellum	205	RPL27A	ENSG00000166441.12	11	0.00530039	0.111308	21	0.127265	No	No
Brain-Cerebellum	205	ST5	ENSG00000166444.18	11	0.00837459	0.192616	23	0.202292	No	No
Brain-Cerebellum	205	AKIP1	ENSG00000166452.11	11	0.000333276	0.00666553	20	0.0325958	Yes	No
Brain-Cerebellum	205	C11orf16	ENSG00000176029.13	11	2.13132e-05	0.000426265	20	0.018495	Yes	No
Brain-Cerebellum	205	TMEM9B	ENSG00000175348.10	11	0.0044908	0.0898159	20	0.108104	No	No
Brain-Cerebellum	205	NRIP3	ENSG00000175352.10	11	0.000309879	0.00619759	20	0.0320002	Yes	No
Brain-Cerebellum	205	SCUBE2	ENSG00000175356.12	11	0.00855175	0.179587	21	0.190025	No	No
Brain-Cerebellum	205	DENND5A	ENSG00000184014.7	11	0.00442876	0.093004	21	0.111069	No	No
Brain-Cerebellum	205	TMEM41B	ENSG00000166471.10	11	0.00489171	0.0978343	20	0.115407	No	No
Brain-Cerebellum	205	IPO7	ENSG00000205339.9	11	0.000540043	0.0108009	20	0.0374088	Yes	No
Brain-Cerebellum	205	ZNF143	ENSG00000166478.9	11	0.00360973	0.0721947	20	0.0927813	No	No
Brain-Cerebellum	205	WEE1	ENSG00000166483.10	11	0.00629281	0.125856	20	0.140263	No	No
Brain-Cerebellum	205	SWAP70	ENSG00000133789.14	11	0.00243153	0.0510622	21	0.0744836	No	No
Brain-Cerebellum	205	SBF2	ENSG00000133812.15	11	0.000763818	0.0206231	27	0.0476696	Yes	No
Brain-Cerebellum	205	ADM	ENSG00000148926.9	11	8.70125e-05	0.00200129	23	0.0246135	Yes	No
Brain-Cerebellum	205	AMPD3	ENSG00000133805.15	11	0.00073555	0.0191243	26	0.0461483	Yes	No
Brain-Cerebellum	205	MTRNR2L8	ENSG00000255823.4	11	0.00235912	0.0566188	24	0.0794527	No	No
Brain-Cerebellum	205	RNF141	ENSG00000110315.6	11	8.1094e-05	0.00202735	25	0.0246135	Yes	No
Brain-Cerebellum	205	LYVE1	ENSG00000133800.8	11	0.000893239	0.022331	25	0.049242	Yes	No
Brain-Cerebellum	205	MRVI1	ENSG00000072952.18	11	0.000949943	0.0246985	26	0.0513525	No	No
Brain-Cerebellum	205	CTR9	ENSG00000198730.7	11	5.54634e-06	0.000138659	25	0.0148901	Yes	No
Brain-Cerebellum	205	EIF4G2	ENSG00000110321.16	11	0.0008336	0.0216736	26	0.0485867	Yes	No
Brain-Cerebellum	205	ZBED5	ENSG00000236287.7	11	0.0012577	0.0327002	26	0.0586413	No	No
Brain-Cerebellum	205	CTD-3224I3.3	ENSG00000255260.1	11	0.000285098	0.00712746	25	0.0331324	Yes	No
Brain-Cerebellum	205	GALNT18	ENSG00000110328.5	11	0.00221003	0.064091	29	0.0857263	No	No
Brain-Cerebellum	205	CSNK2A3	ENSG00000254598.2	11	0.000343134	0.00857834	25	0.0348114	Yes	No
Brain-Cerebellum	205	USP47	ENSG00000170242.17	11	0.00153291	0.0383227	25	0.0634177	No	No
Brain-Cerebellum	205	DKK3	ENSG00000050165.17	11	0.000222486	0.00556216	25	0.0310404	Yes	No
Brain-Cerebellum	205	MICAL2	ENSG00000133816.13	11	0.000157036	0.00423996	27	0.0292293	Yes	No
Brain-Cerebellum	205	MICALCL	ENSG00000133808.4	11	0.00125407	0.0300976	24	0.0562394	No	No
Brain-Cerebellum	205	PARVA	ENSG00000197702.11	11	0.00104866	0.0251679	24	0.051691	No	No
Brain-Cerebellum	205	RP11-51B23.3	ENSG00000254847.1	11	0.000875119	0.0192526	22	0.0462426	Yes	No
Brain-Cerebellum	205	TEAD1	ENSG00000187079.16	11	0.00082539	0.0206347	25	0.0476776	Yes	No
Brain-Cerebellum	205	LINC00958	ENSG00000251381.7	11	0.00156796	0.0344952	22	0.0602019	No	No
Brain-Cerebellum	205	ARNTL	ENSG00000133794.17	11	0.00385846	0.0810277	21	0.100484	No	No
Brain-Cerebellum	205	BTBD10	ENSG00000148925.10	11	0.00432577	0.0908411	21	0.108982	No	No
Brain-Cerebellum	205	FAR1	ENSG00000197601.12	11	0.000219989	0.0039598	18	0.0286857	Yes	No
Brain-Cerebellum	205	SPON1	ENSG00000262655.3	11	0.00158222	0.0316443	20	0.0576545	No	No
Brain-Cerebellum	205	RRAS2	ENSG00000133818.13	11	0.00146166	0.0248483	17	0.0514445	No	No
Brain-Cerebellum	205	COPB1	ENSG00000129083.12	11	0.000486392	0.00826866	17	0.0346355	Yes	No
Brain-Cerebellum	205	PSMA1	ENSG00000129084.17	11	0.00532183	0.0904711	17	0.108696	No	No
Brain-Cerebellum	205	PDE3B	ENSG00000152270.8	11	0.000196839	0.00334626	17	0.0274784	Yes	No
Brain-Cerebellum	205	CYP2R1	ENSG00000186104.10	11	1.25376e-05	0.000188064	15	0.0169938	Yes	No
Brain-Cerebellum	205	CALCB	ENSG00000175868.13	11	2.52253e-05	0.000378379	15	0.0181393	Yes	No
Brain-Cerebellum	205	CALCA	ENSG00000110680.12	11	0.00101582	0.0142215	14	0.0411769	Yes	No
Brain-Cerebellum	205	INSC	ENSG00000188487.11	11	0.000145047	0.00203066	14	0.0246135	Yes	No
Brain-Cerebellum	205	RP11-396O20.2	ENSG00000254645.1	11	0.0016134	0.0225875	14	0.0494957	Yes	No
Brain-Cerebellum	205	SOX6	ENSG00000110693.17	11	0.0004069	0.0085449	21	0.0348114	Yes	No
Brain-Cerebellum	205	C11orf58	ENSG00000110696.9	11	0.00118703	0.0189925	16	0.0459801	Yes	No
Brain-Cerebellum	205	PLEKHA7	ENSG00000166689.15	11	0.000431567	0.00733664	17	0.0334584	Yes	No
Brain-Cerebellum	205	RPS13	ENSG00000110700.6	11	0.000443987	0.0071038	16	0.0331324	Yes	No
Brain-Cerebellum	205	PIK3C2A	ENSG00000011405.13	11	0.00748156	0.134668	18	0.148306	No	No
Brain-Cerebellum	205	NUCB2	ENSG00000070081.15	11	4.6908e-05	0.000891253	19	0.0213478	Yes	No
Brain-Cerebellum	205	NCR3LG1	ENSG00000188211.8	11	0.0171581	0.308846	18	0.313256	No	No
Brain-Cerebellum	205	KCNJ11	ENSG00000187486.5	11	0.017719	0.318942	18	0.322952	No	No
Brain-Cerebellum	205	ABCC8	ENSG00000006071.12	11	0.00960168	0.182432	19	0.192696	No	No
Brain-Cerebellum	205	USH1C	ENSG00000006611.15	11	0.0108416	0.205991	19	0.214816	No	No
Brain-Cerebellum	205	MYOD1	ENSG00000129152.3	11	0.00460007	0.0828012	18	0.102058	No	No
Brain-Cerebellum	205	KCNC1	ENSG00000129159.7	11	0.000138661	0.00277322	20	0.0264726	Yes	No
Brain-Cerebellum	205	SERGEF	ENSG00000129158.10	11	0.00184404	0.0387249	21	0.0637558	No	No
Brain-Cerebellum	205	TPH1	ENSG00000129167.9	11	0.00134107	0.0254802	19	0.0519205	No	No
Brain-Cerebellum	205	SAAL1	ENSG00000166788.9	11	0.000301317	0.00602634	20	0.0317629	Yes	No
Brain-Cerebellum	205	SAA4	ENSG00000148965.9	11	0.000641758	0.0128352	20	0.0397735	Yes	No
Brain-Cerebellum	205	SAA2	ENSG00000134339.8	11	0.00992498	0.1985	20	0.207891	No	No
Brain-Cerebellum	205	SAA1	ENSG00000173432.10	11	0.00117265	0.0234529	20	0.0501558	No	No
Brain-Cerebellum	205	HPS5	ENSG00000110756.17	11	0.00118188	0.0236375	20	0.0503834	No	No
Brain-Cerebellum	205	GTF2H1	ENSG00000110768.11	11	0.0026319	0.052638	20	0.0759228	No	No
Brain-Cerebellum	205	LDHA	ENSG00000134333.13	11	0.00155344	0.0310688	20	0.0570989	No	No
Brain-Cerebellum	205	LDHC	ENSG00000166796.11	11	0.00669507	0.140597	21	0.153746	No	No
Brain-Cerebellum	205	LDHAL6A	ENSG00000166800.9	11	0.000582233	0.0122269	21	0.0391061	Yes	No
Brain-Cerebellum	205	TSG101	ENSG00000074319.12	11	0.0116858	0.245402	21	0.252153	No	No
Brain-Cerebellum	205	UEVLD	ENSG00000151116.16	11	0.00190639	0.0400342	21	0.0649435	No	No
Brain-Cerebellum	205	SPTY2D1-AS1	ENSG00000247595.4	11	1.30165e-05	0.00026033	20	0.0177119	Yes	No
Brain-Cerebellum	205	SPTY2D1	ENSG00000179119.14	11	0.00241382	0.0482765	20	0.0721024	No	No
Brain-Cerebellum	205	TMEM86A	ENSG00000151117.8	11	0.00102891	0.0205782	20	0.0476132	Yes	No
Brain-Cerebellum	205	IGSF22	ENSG00000179057.13	11	0.0014199	0.0283979	20	0.0545513	No	No
Brain-Cerebellum	205	PTPN5	ENSG00000110786.17	11	6.62147e-05	0.00132429	20	0.0225424	Yes	No
Brain-Cerebellum	205	ZDHHC13	ENSG00000177054.13	11	0.00421196	0.0926632	22	0.11076	No	No
Brain-Cerebellum	205	CSRP3	ENSG00000129170.8	11	0.000498763	0.010474	21	0.0371753	Yes	No
Brain-Cerebellum	205	RP11-428C19.5	ENSG00000255160.5	11	0.00110947	0.0232989	21	0.050052	No	No
Brain-Cerebellum	205	NAV2	ENSG00000166833.19	11	0.00193217	0.0579652	30	0.0806036	No	No
Brain-Cerebellum	205	RP11-359E10.1	ENSG00000270607.1	11	0.000678695	0.0149313	22	0.041945	Yes	No
Brain-Cerebellum	205	HTATIP2	ENSG00000109854.13	11	0.00137466	0.0302424	22	0.0564164	No	No
Brain-Cerebellum	205	PRMT3	ENSG00000185238.12	11	0.002598	0.0597541	23	0.0821203	No	No
Brain-Cerebellum	205	SLC6A5	ENSG00000165970.11	11	0.000679185	0.0156212	23	0.0425907	Yes	No
Brain-Cerebellum	205	NELL1	ENSG00000165973.18	11	0.00142253	0.0440983	31	0.0686957	No	No
Brain-Cerebellum	205	ANO5	ENSG00000171714.10	11	0.00191278	0.0439939	23	0.0686402	No	No
Brain-Cerebellum	205	SLC17A6	ENSG00000091664.7	11	0.000504663	0.0116073	23	0.0383198	Yes	No
Brain-Cerebellum	205	FANCF	ENSG00000183161.4	11	0.00265305	0.0636731	24	0.0853427	No	No
Brain-Cerebellum	205	GAS2	ENSG00000148935.10	11	0.00141043	0.0352607	25	0.0609269	No	No
Brain-Cerebellum	205	SVIP	ENSG00000198168.8	11	1.00117e-05	0.000230269	23	0.0176294	Yes	No
Brain-Cerebellum	205	RP11-266A24.1	ENSG00000255418.5	11	0.000859496	0.0197684	23	0.0468243	Yes	No
Brain-Cerebellum	205	LUZP2	ENSG00000187398.11	11	0.000195615	0.00645531	33	0.0323726	Yes	No
Brain-Cerebellum	205	SLC5A12	ENSG00000148942.14	11	0.00186367	0.0428645	23	0.0675728	No	No
Brain-Cerebellum	205	FIBIN	ENSG00000176971.3	11	6.35231e-07	1.27046e-05	20	0.0067413	Yes	Yes
Brain-Cerebellum	205	BBOX1	ENSG00000129151.8	11	0.000595744	0.0113191	19	0.0379288	Yes	No
Brain-Cerebellum	205	CCDC34	ENSG00000109881.16	11	0.000237753	0.00427955	18	0.0292494	Yes	No
Brain-Cerebellum	205	LGR4	ENSG00000205213.13	11	0.000598011	0.0107642	18	0.0373957	Yes	No
Brain-Cerebellum	205	LIN7C	ENSG00000148943.11	11	0.00942716	0.160262	17	0.172069	No	No
Brain-Cerebellum	205	BDNF	ENSG00000176697.18	11	0.00896305	0.134446	15	0.148124	No	No
Brain-Cerebellum	205	KIF18A	ENSG00000121621.6	11	5.49077e-05	0.000823616	15	0.0208692	Yes	No
Brain-Cerebellum	205	METTL15	ENSG00000169519.20	11	0.00265463	0.0451287	17	0.0694622	No	No
Brain-Cerebellum	205	LINC01616	ENSG00000261340.1	11	0.00524384	0.0734138	14	0.0937696	No	No
Brain-Cerebellum	205	KCNA4	ENSG00000182255.6	11	0.00206907	0.028967	14	0.0551201	No	No
Brain-Cerebellum	205	ARL14EP	ENSG00000152219.4	11	0.000915968	0.0119076	13	0.0386514	Yes	No
Brain-Cerebellum	205	MPPED2	ENSG00000066382.16	11	0.0115498	0.161698	14	0.173364	No	No
Brain-Cerebellum	205	DNAJC24	ENSG00000170946.14	11	0.000870377	0.0113149	13	0.0379288	Yes	No
Brain-Cerebellum	205	IMMP1L	ENSG00000148950.9	11	0.000838773	0.0117428	14	0.0384906	Yes	No
Brain-Cerebellum	205	ELP4	ENSG00000109911.18	11	0.00403991	0.0646386	16	0.086196	No	No
Brain-Cerebellum	205	PAX6	ENSG00000007372.21	11	0.00126077	0.0176508	14	0.0446281	Yes	No
Brain-Cerebellum	205	RCN1	ENSG00000049449.8	11	0.0138103	0.234775	17	0.242116	No	No
Brain-Cerebellum	205	PAUPAR	ENSG00000281880.1	11	0.00231717	0.0324404	14	0.0583938	No	No
Brain-Cerebellum	205	WT1	ENSG00000184937.13	11	0.000684778	0.0109565	16	0.037537	Yes	No
Brain-Cerebellum	205	EIF3M	ENSG00000149100.12	11	0.00260809	0.0443375	17	0.0688494	No	No
Brain-Cerebellum	205	CCDC73	ENSG00000186714.12	11	0.00979717	0.176349	18	0.186983	No	No
Brain-Cerebellum	205	PRRG4	ENSG00000135378.3	11	0.000685467	0.0116529	17	0.0383467	Yes	No
Brain-Cerebellum	205	QSER1	ENSG00000060749.14	11	0.00198181	0.0356726	18	0.0611968	No	No
Brain-Cerebellum	205	DEPDC7	ENSG00000121690.10	11	0.00209453	0.035607	17	0.0611273	No	No
Brain-Cerebellum	205	TCP11L1	ENSG00000176148.15	11	0.000906845	0.0163232	18	0.0433069	Yes	No
Brain-Cerebellum	205	LINC00294	ENSG00000280798.1	11	0.00706586	0.12012	17	0.135046	No	No
Brain-Cerebellum	205	CSTF3	ENSG00000176102.11	11	0.0112096	0.201772	18	0.21078	No	No
Brain-Cerebellum	205	HIPK3	ENSG00000110422.11	11	0.00507528	0.0964302	19	0.114221	No	No
Brain-Cerebellum	205	KIAA1549L	ENSG00000110427.14	11	0.0025902	0.0492138	19	0.0729074	No	No
Brain-Cerebellum	205	C11orf91	ENSG00000205177.6	11	0.000230077	0.00414139	18	0.0290042	Yes	No
Brain-Cerebellum	205	CD59	ENSG00000085063.14	11	0.000421912	0.00759441	18	0.0338347	Yes	No
Brain-Cerebellum	205	FBXO3	ENSG00000110429.13	11	0.00689262	0.13096	19	0.144859	No	No
Brain-Cerebellum	205	LMO2	ENSG00000135363.11	11	0.0132599	0.251937	19	0.258382	No	No
Brain-Cerebellum	205	CAPRIN1	ENSG00000135387.20	11	0.00153595	0.032255	21	0.0582185	No	No
Brain-Cerebellum	205	NAT10	ENSG00000135372.8	11	2.75942e-05	0.000551883	20	0.019599	Yes	No
Brain-Cerebellum	205	ABTB2	ENSG00000166016.5	11	0.00110569	0.0243251	22	0.0510052	No	No
Brain-Cerebellum	205	CAT	ENSG00000121691.4	11	0.000275979	0.00607155	22	0.0318095	Yes	No
Brain-Cerebellum	205	EHF	ENSG00000135373.12	11	0.000749073	0.0172287	23	0.0443262	Yes	No
Brain-Cerebellum	205	APIP	ENSG00000149089.12	11	0.000379413	0.00834708	22	0.0346787	Yes	No
Brain-Cerebellum	205	PDHX	ENSG00000110435.11	11	0.00655858	0.144289	22	0.157193	No	No
Brain-Cerebellum	205	CD44	ENSG00000026508.17	11	0.00162158	0.0372962	23	0.0624581	No	No
Brain-Cerebellum	205	SLC1A2	ENSG00000110436.11	11	0.00456375	0.10953	24	0.12559	No	No
Brain-Cerebellum	205	PAMR1	ENSG00000149090.11	11	0.00205873	0.0452921	22	0.0696055	No	No
Brain-Cerebellum	205	FJX1	ENSG00000179431.6	11	0.0011859	0.0249038	21	0.051483	No	No
Brain-Cerebellum	205	TRIM44	ENSG00000166326.6	11	0.00049715	0.0109373	22	0.0375123	Yes	No
Brain-Cerebellum	205	LDLRAD3	ENSG00000179241.12	11	0.00398398	0.0876476	22	0.106274	No	No
Brain-Cerebellum	205	COMMD9	ENSG00000110442.11	11	0.000921665	0.0175116	19	0.0445702	Yes	No
Brain-Cerebellum	205	PRR5L	ENSG00000135362.13	11	0.00542818	0.108564	20	0.124746	No	No
Brain-Cerebellum	205	TRAF6	ENSG00000175104.14	11	0.000268619	0.00483514	18	0.0301109	Yes	No
Brain-Cerebellum	205	RAG1	ENSG00000166349.9	11	0.000145275	0.00276023	19	0.0264374	Yes	No
Brain-Cerebellum	205	C11orf74	ENSG00000166352.15	11	0.000752922	0.0143055	19	0.0412541	Yes	No
Brain-Cerebellum	205	LRRC4C	ENSG00000148948.7	11	0.00510739	0.163437	32	0.175072	No	No
Brain-Cerebellum	205	API5	ENSG00000166181.12	11	0.0101353	0.222977	22	0.230846	No	No
Brain-Cerebellum	205	TTC17	ENSG00000052841.14	11	0.00188232	0.0432934	23	0.0679771	No	No
Brain-Cerebellum	205	RP11-472I20.3	ENSG00000283217.1	11	0.00325552	0.0716214	22	0.0922812	No	No
Brain-Cerebellum	205	MIR670HG	ENSG00000235661.3	11	0.000641628	0.0128326	20	0.0397735	Yes	No
Brain-Cerebellum	205	HSD17B12	ENSG00000149084.12	11	0.00104006	0.0228814	22	0.0496993	Yes	No
Brain-Cerebellum	205	ALKBH3	ENSG00000166199.12	11	0.000995964	0.0199193	20	0.0469818	Yes	No
Brain-Cerebellum	205	C11orf96	ENSG00000187479.5	11	0.00140473	0.0280946	20	0.0542962	No	No
Brain-Cerebellum	205	RP11-613D13.8	ENSG00000244953.1	11	4.81847e-05	0.000915509	19	0.0213478	Yes	No
Brain-Cerebellum	205	ACCSL	ENSG00000205126.2	11	0.00101069	0.0192031	19	0.0461739	Yes	No
Brain-Cerebellum	205	ACCS	ENSG00000110455.13	11	0.00117723	0.0223675	19	0.0492592	Yes	No
Brain-Cerebellum	205	EXT2	ENSG00000151348.13	11	3.66059e-05	0.000732117	20	0.0204582	Yes	No
Brain-Cerebellum	205	ALX4	ENSG00000052850.5	11	0.000624182	0.0112353	18	0.0378671	Yes	No
Brain-Cerebellum	205	CD82	ENSG00000085117.11	11	0.000294088	0.00529358	18	0.0307301	Yes	No
Brain-Cerebellum	205	TSPAN18	ENSG00000157570.11	11	0.003372	0.06744	20	0.0886345	No	No
Brain-Cerebellum	205	TP53I11	ENSG00000175274.18	11	0.000341363	0.00614453	18	0.0318911	Yes	No
Brain-Cerebellum	205	PRDM11	ENSG00000019485.13	11	0.000569628	0.00968367	17	0.036176	Yes	No
Brain-Cerebellum	205	SYT13	ENSG00000019505.7	11	0.000414007	0.00662412	16	0.0325394	Yes	No
Brain-Cerebellum	205	RP11-430H10.1	ENSG00000254427.1	11	0.000694139	0.0111062	16	0.0377126	Yes	No
Brain-Cerebellum	205	RP11-430H10.3	ENSG00000254651.1	11	3.83541e-05	0.000613666	16	0.0200416	Yes	No
Brain-Cerebellum	205	CHST1	ENSG00000175264.7	11	0.00417155	0.0584017	14	0.0809796	No	No
Brain-Cerebellum	205	DKFZp779M0652	ENSG00000205106.4	11	0.00182604	0.0237385	13	0.050477	No	No
Brain-Cerebellum	205	SLC35C1	ENSG00000181830.8	11	0.00201464	0.0261903	13	0.0525174	No	No
Brain-Cerebellum	205	CRY2	ENSG00000121671.11	11	0.000450298	0.00585387	13	0.0315224	Yes	No
Brain-Cerebellum	205	MAPK8IP1	ENSG00000121653.11	11	0.00557404	0.0668885	12	0.0881711	No	No
Brain-Cerebellum	205	C11orf94	ENSG00000234776.4	11	0.00585436	0.0702523	12	0.0910766	No	No
Brain-Cerebellum	205	PEX16	ENSG00000121680.15	11	0.00206561	0.0247874	12	0.0514262	No	No
Brain-Cerebellum	205	LARGE2	ENSG00000165905.17	11	0.00409714	0.0491657	12	0.0728819	No	No
Brain-Cerebellum	205	PHF21A	ENSG00000135365.15	11	0.00692695	0.0900504	13	0.108325	No	No
Brain-Cerebellum	205	CREB3L1	ENSG00000157613.10	11	0.00715761	0.0787337	11	0.0984704	No	No
Brain-Cerebellum	205	DGKZ	ENSG00000149091.15	11	0.000589169	0.00648086	11	0.0323821	Yes	No
Brain-Cerebellum	205	MDK	ENSG00000110492.15	11	0.00912723	0.1004	11	0.117625	No	No
Brain-Cerebellum	205	CHRM4	ENSG00000180720.7	11	0.0286433	0.315076	11	0.319288	No	No
Brain-Cerebellum	205	AMBRA1	ENSG00000110497.14	11	0.00242285	0.0266514	11	0.0529509	No	No
Brain-Cerebellum	205	HARBI1	ENSG00000180423.4	11	0.00984814	0.0984814	10	0.115972	No	No
Brain-Cerebellum	205	ATG13	ENSG00000175224.16	11	0.000198148	0.00198148	10	0.0246135	Yes	No
Brain-Cerebellum	205	ARHGAP1	ENSG00000175220.11	11	0.00107094	0.0107094	10	0.0373198	Yes	No
Brain-Cerebellum	205	ZNF408	ENSG00000175213.2	11	0.00680554	0.0680554	10	0.0891122	No	No
Brain-Cerebellum	205	F2	ENSG00000180210.14	11	8.73036e-05	0.000873036	10	0.0213082	Yes	No
Brain-Cerebellum	205	CKAP5	ENSG00000175216.14	11	5.5489e-06	5.5489e-05	10	0.0118498	Yes	No
Brain-Cerebellum	205	LRP4	ENSG00000134569.9	11	0.048779	0.439011	9	0.441384	No	No
Brain-Cerebellum	205	C11orf49	ENSG00000149179.13	11	0.00133384	0.0146722	11	0.0416387	Yes	No
Brain-Cerebellum	205	ARFGAP2	ENSG00000149182.14	11	0.00240661	0.0240661	10	0.0507654	No	No
Brain-Cerebellum	205	PACSIN3	ENSG00000165912.15	11	0.0164919	0.164919	10	0.176461	No	No
Brain-Cerebellum	205	DDB2	ENSG00000134574.11	11	0.00122756	0.0122756	10	0.0391534	Yes	No
Brain-Cerebellum	205	ACP2	ENSG00000134575.9	11	0.0150784	0.150784	10	0.163302	No	No
Brain-Cerebellum	205	NR1H3	ENSG00000025434.18	11	0.00783753	0.0783753	10	0.0981241	No	No
Brain-Cerebellum	205	MADD	ENSG00000110514.19	11	0.0132123	0.145336	11	0.158142	No	No
Brain-Cerebellum	205	MYBPC3	ENSG00000134571.10	11	0.000277226	0.00304949	11	0.0270958	Yes	No
Brain-Cerebellum	205	SPI1	ENSG00000066336.11	11	0.00315876	0.0347463	11	0.0604382	No	No
Brain-Cerebellum	205	SLC39A13	ENSG00000165915.13	11	0.000471904	0.00519094	11	0.0306245	Yes	No
Brain-Cerebellum	205	PSMC3	ENSG00000165916.8	11	0.0205872	0.226459	11	0.234169	No	No
Brain-Cerebellum	205	RAPSN	ENSG00000165917.9	11	0.000822163	0.00904379	11	0.0354705	Yes	No
Brain-Cerebellum	205	CELF1	ENSG00000149187.17	11	0.01781	0.23153	13	0.238974	No	No
Brain-Cerebellum	205	PTPMT1	ENSG00000110536.13	11	0.0249077	0.3238	13	0.327778	No	No
Brain-Cerebellum	205	KBTBD4	ENSG00000123444.13	11	0.0260464	0.338603	13	0.342456	No	No
Brain-Cerebellum	205	NDUFS3	ENSG00000213619.9	11	0.00828777	0.107741	13	0.124075	No	No
Brain-Cerebellum	205	FAM180B	ENSG00000196666.4	11	0.0387183	0.503337	13	0.505073	No	No
Brain-Cerebellum	205	C1QTNF4	ENSG00000172247.3	11	0.00790376	0.110653	14	0.126708	No	No
Brain-Cerebellum	205	MTCH2	ENSG00000109919.9	11	0.00738228	0.103352	14	0.120183	No	No
Brain-Cerebellum	205	AGBL2	ENSG00000165923.15	11	0.00247717	0.0371576	15	0.0623359	No	No
Brain-Cerebellum	205	FNBP4	ENSG00000109920.12	11	0.0176356	0.264534	15	0.270379	No	No
Brain-Cerebellum	205	NUP160	ENSG00000030066.13	11	0.00935528	0.149684	16	0.162284	No	No
Brain-Cerebellum	205	PTPRJ	ENSG00000149177.12	11	0.00464336	0.0882239	19	0.106729	No	No
Brain-Cerebellum	205	FOLH1	ENSG00000086205.16	11	0.0191232	0.478081	25	0.480023	No	No
Brain-Cerebellum	205	LRRC55	ENSG00000183908.5	11	0.00478754	0.100538	21	0.11775	No	No
Brain-Cerebellum	205	APLNR	ENSG00000134817.10	11	0.00202103	0.0424417	21	0.0671953	No	No
Brain-Cerebellum	205	TNKS1BP1	ENSG00000149115.13	11	0.00256778	0.0539233	21	0.0771598	No	No
Brain-Cerebellum	205	SSRP1	ENSG00000149136.8	11	0.00283143	0.05946	21	0.0818264	No	No
Brain-Cerebellum	205	PRG2	ENSG00000186652.9	11	0.000433716	0.00910804	21	0.0355519	Yes	No
Brain-Cerebellum	205	SLC43A3	ENSG00000134802.17	11	3.66547e-05	0.000769748	21	0.0205676	Yes	No
Brain-Cerebellum	205	RTN4RL2	ENSG00000186907.7	11	0.0271772	0.570721	21	0.571958	No	No
Brain-Cerebellum	205	SLC43A1	ENSG00000149150.8	11	0.0266083	0.532167	20	0.533675	No	No
Brain-Cerebellum	205	TIMM10	ENSG00000134809.8	11	0.00524011	0.104802	20	0.121523	No	No
Brain-Cerebellum	205	SMTNL1	ENSG00000214872.8	11	0.00554641	0.110928	20	0.126975	No	No
Brain-Cerebellum	205	UBE2L6	ENSG00000156587.15	11	0.00185335	0.037067	20	0.062277	No	No
Brain-Cerebellum	205	SERPING1	ENSG00000149131.15	11	0.010303	0.195756	19	0.205328	No	No
Brain-Cerebellum	205	YPEL4	ENSG00000166793.10	11	0.00129639	0.0246314	19	0.0513135	No	No
Brain-Cerebellum	205	CLP1	ENSG00000172409.5	11	0.00160126	0.030424	19	0.0565797	No	No
Brain-Cerebellum	205	ZDHHC5	ENSG00000156599.10	11	0.00470989	0.089488	19	0.107862	No	No
Brain-Cerebellum	205	MED19	ENSG00000156603.15	11	0.00431243	0.0819361	19	0.101344	No	No
Brain-Cerebellum	205	TMX2	ENSG00000213593.9	11	0.0269924	0.512856	19	0.51451	No	No
Brain-Cerebellum	205	SELENOH	ENSG00000211450.9	11	0.0121832	0.231481	19	0.238951	No	No
Brain-Cerebellum	205	BTBD18	ENSG00000233436.7	11	0.000426359	0.00810083	19	0.0344112	Yes	No
Brain-Cerebellum	205	CTNND1	ENSG00000198561.13	11	0.012468	0.236891	19	0.244131	No	No
Brain-Cerebellum	205	RP11-655C2.3	ENSG00000255299.5	11	0.000523125	0.00837001	16	0.0347214	Yes	No
Brain-Cerebellum	205	LPXN	ENSG00000110031.12	11	0.0170476	0.28981	17	0.29481	No	No
Brain-Cerebellum	205	ZFP91	ENSG00000186660.14	11	0.00156097	0.0265364	17	0.0528799	No	No
Brain-Cerebellum	205	CNTF	ENSG00000242689.2	11	0.00379755	0.0607609	16	0.0830256	No	No
Brain-Cerebellum	205	GLYATL2	ENSG00000156689.6	11	0.020456	0.347751	17	0.351354	No	No
Brain-Cerebellum	205	GLYATL1	ENSG00000166840.13	11	9.4956e-05	0.0015193	16	0.0231302	Yes	No
Brain-Cerebellum	205	AP001258.4	ENSG00000245571.6	11	0.0103573	0.15536	15	0.167591	No	No
Brain-Cerebellum	205	FAM111A	ENSG00000166801.15	11	0.00748402	0.11226	15	0.12815	No	No
Brain-Cerebellum	205	DTX4	ENSG00000110042.7	11	0.000236135	0.00354202	15	0.0279651	Yes	No
Brain-Cerebellum	205	MPEG1	ENSG00000197629.5	11	0.00850344	0.127552	15	0.141749	No	No
Brain-Cerebellum	205	OSBP	ENSG00000110048.11	11	0.00281256	0.0450009	16	0.0693496	No	No
Brain-Cerebellum	205	PATL1	ENSG00000166889.13	11	0.00035454	0.00567263	16	0.031245	Yes	No
Brain-Cerebellum	205	STX3	ENSG00000166900.15	11	0.00134076	0.0201113	15	0.0471267	Yes	No
Brain-Cerebellum	205	MRPL16	ENSG00000166902.4	11	0.00291692	0.0437538	15	0.0684319	No	No
Brain-Cerebellum	205	GIF	ENSG00000134812.7	11	0.00116043	0.0174065	15	0.0445117	Yes	No
Brain-Cerebellum	205	TCN1	ENSG00000134827.7	11	0.00276596	0.0414895	15	0.0663129	No	No
Brain-Cerebellum	205	MS4A6A	ENSG00000110077.14	11	0.00338855	0.0542168	16	0.0774079	No	No
Brain-Cerebellum	205	MS4A4A	ENSG00000110079.16	11	5.92021e-07	8.88032e-06	15	0.00610087	Yes	Yes
Brain-Cerebellum	205	MS4A7	ENSG00000166927.12	11	0.0200485	0.280679	14	0.28607	No	No
Brain-Cerebellum	205	MS4A14	ENSG00000166928.10	11	0.00202174	0.0283043	14	0.0544622	No	No
Brain-Cerebellum	205	MS4A1	ENSG00000156738.17	11	0.0025974	0.0363636	14	0.0617387	No	No
Brain-Cerebellum	205	CCDC86	ENSG00000110104.11	11	0.00282871	0.0396019	14	0.0645167	No	No
Brain-Cerebellum	205	PTGDR2	ENSG00000183134.4	11	0.000145228	0.00203319	14	0.0246135	Yes	No
Brain-Cerebellum	205	ZP1	ENSG00000149506.11	11	0.00341386	0.047794	14	0.0716871	No	No
Brain-Cerebellum	205	PRPF19	ENSG00000110107.8	11	0.00402953	0.0564134	14	0.0793075	No	No
Brain-Cerebellum	205	TMEM109	ENSG00000110108.9	11	0.000433652	0.00607113	14	0.0318095	Yes	No
Brain-Cerebellum	205	TMEM132A	ENSG00000006118.14	11	0.0010093	0.0141302	14	0.0411034	Yes	No
Brain-Cerebellum	205	SLC15A3	ENSG00000110446.10	11	0.00209854	0.0314781	15	0.0574675	No	No
Brain-Cerebellum	205	CD6	ENSG00000013725.14	11	0.000589742	0.00884612	15	0.0351923	Yes	No
Brain-Cerebellum	205	CD5	ENSG00000110448.10	11	1.32022e-05	0.000198033	15	0.0171765	Yes	No
Brain-Cerebellum	205	VPS37C	ENSG00000167987.10	11	0.00389971	0.0584957	15	0.0810414	No	No
Brain-Cerebellum	205	PGA3	ENSG00000229859.9	11	0.0105172	0.168275	16	0.179444	No	No
Brain-Cerebellum	205	PGA5	ENSG00000256713.7	11	0.00137902	0.0220643	16	0.0489622	Yes	No
Brain-Cerebellum	205	VWCE	ENSG00000167992.12	11	0.00101406	0.0162249	16	0.0431595	Yes	No
Brain-Cerebellum	205	DDB1	ENSG00000167986.13	11	0.00788754	0.126201	16	0.14056	No	No
Brain-Cerebellum	205	TKFC	ENSG00000149476.15	11	0.00227784	0.0364455	16	0.0618156	No	No
Brain-Cerebellum	205	CYB561A3	ENSG00000162144.9	11	0.00109522	0.0175236	16	0.0445836	Yes	No
Brain-Cerebellum	205	TMEM138	ENSG00000149483.11	11	0.000839754	0.0134361	16	0.0404742	Yes	No
Brain-Cerebellum	205	TMEM216	ENSG00000187049.9	11	0.00100065	0.0160104	16	0.04297	Yes	No
Brain-Cerebellum	205	CPSF7	ENSG00000149532.15	11	8.5839e-06	0.000137342	16	0.0148371	Yes	No
Brain-Cerebellum	205	SDHAF2	ENSG00000167985.6	11	0.000315544	0.00504871	16	0.0304897	Yes	No
Brain-Cerebellum	205	RP11-286N22.8	ENSG00000256591.5	11	0.00493791	0.0790065	16	0.0987157	No	No
Brain-Cerebellum	205	PPP1R32	ENSG00000162148.10	11	0.00337853	0.0540564	16	0.0772523	No	No
Brain-Cerebellum	205	RP11-286N22.10	ENSG00000255931.1	11	0.000470778	0.00706166	15	0.0331169	Yes	No
Brain-Cerebellum	205	LRRC10B	ENSG00000204950.3	11	0.00775762	0.116364	15	0.131884	No	No
Brain-Cerebellum	205	SYT7	ENSG00000011347.9	11	0.00414668	0.0622001	15	0.0841524	No	No
Brain-Cerebellum	205	RP11-794G24.1	ENSG00000256443.1	11	0.00194941	0.0292411	15	0.0554196	No	No
Brain-Cerebellum	205	DAGLA	ENSG00000134780.9	11	0.00749777	0.104969	14	0.121659	No	No
Brain-Cerebellum	205	MYRF	ENSG00000124920.13	11	0.00125838	0.0176174	14	0.0446147	Yes	No
Brain-Cerebellum	205	TMEM258	ENSG00000134825.15	11	0.000991344	0.0138788	14	0.040833	Yes	No
Brain-Cerebellum	205	FEN1	ENSG00000168496.3	11	0.00028149	0.00394086	14	0.0286857	Yes	No
Brain-Cerebellum	205	FADS1	ENSG00000149485.18	11	0.00164132	0.0229785	14	0.0497905	Yes	No
Brain-Cerebellum	205	FADS2	ENSG00000134824.13	11	0.000813675	0.0113914	14	0.0380087	Yes	No
Brain-Cerebellum	205	FADS3	ENSG00000221968.8	11	0.00274373	0.0356685	13	0.0611968	No	No
Brain-Cerebellum	205	RAB3IL1	ENSG00000167994.11	11	0.0196418	0.274986	14	0.280505	No	No
Brain-Cerebellum	205	BEST1	ENSG00000167995.15	11	0.00238637	0.0310228	13	0.0570799	No	No
Brain-Cerebellum	205	FTH1	ENSG00000167996.15	11	0.0112465	0.146204	13	0.158924	No	No
Brain-Cerebellum	205	INCENP	ENSG00000149503.12	11	0.0135876	0.190226	14	0.200027	No	No
Brain-Cerebellum	205	SCGB1D2	ENSG00000124935.3	11	0.0108307	0.15163	14	0.164061	No	No
Brain-Cerebellum	205	ASRGL1	ENSG00000162174.12	11	5.80502e-05	0.000870752	15	0.0213082	Yes	No
Brain-Cerebellum	205	SCGB1A1	ENSG00000149021.6	11	0.000857466	0.0137195	16	0.0406959	Yes	No
Brain-Cerebellum	205	AHNAK	ENSG00000124942.13	11	0.000121775	0.0019484	16	0.0245581	Yes	No
Brain-Cerebellum	205	EEF1G	ENSG00000254772.9	11	0.00126991	0.0203186	16	0.0473724	Yes	No
Brain-Cerebellum	205	TUT1	ENSG00000149016.15	11	0.00298183	0.0477092	16	0.0716317	No	No
Brain-Cerebellum	205	MTA2	ENSG00000149480.6	11	0.00169701	0.0271522	16	0.0534482	No	No
Brain-Cerebellum	205	EML3	ENSG00000149499.11	11	0.00322712	0.0516338	16	0.0750625	No	No
Brain-Cerebellum	205	ROM1	ENSG00000149489.8	11	0.000293777	0.00470043	16	0.029897	Yes	No
Brain-Cerebellum	205	B3GAT3	ENSG00000149541.9	11	0.00223112	0.0356979	16	0.0612192	No	No
Brain-Cerebellum	205	GANAB	ENSG00000089597.16	11	0.00470281	0.0752449	16	0.095339	No	No
Brain-Cerebellum	205	INTS5	ENSG00000185085.2	11	7.71585e-06	0.000123454	16	0.0144398	Yes	No
Brain-Cerebellum	205	C11orf98	ENSG00000278615.4	11	0.00314276	0.0502842	16	0.0738082	No	No
Brain-Cerebellum	205	METTL12	ENSG00000214756.7	11	0.00297219	0.047555	16	0.0715062	No	No
Brain-Cerebellum	205	LBHD1	ENSG00000162194.12	11	0.000133546	0.00213674	16	0.024654	Yes	No
Brain-Cerebellum	205	UQCC3	ENSG00000204922.4	11	0.000352055	0.00563287	16	0.0311254	Yes	No
Brain-Cerebellum	205	UBXN1	ENSG00000162191.13	11	0.00340361	0.0544577	16	0.0776211	No	No
Brain-Cerebellum	205	LRRN4CL	ENSG00000177363.4	11	0.00069184	0.0110694	16	0.0376666	Yes	No
Brain-Cerebellum	205	BSCL2	ENSG00000168000.14	11	0.00846772	0.135483	16	0.149013	No	No
Brain-Cerebellum	205	GNG3	ENSG00000162188.5	11	0.0022493	0.0359888	16	0.0614057	No	No
Brain-Cerebellum	205	HNRNPUL2	ENSG00000214753.2	11	0.000347356	0.00555769	16	0.0310404	Yes	No
Brain-Cerebellum	205	TTC9C	ENSG00000162222.13	11	0.00130288	0.0208461	16	0.0478628	Yes	No
Brain-Cerebellum	205	ZBTB3	ENSG00000185670.7	11	0.00508269	0.081323	16	0.100724	No	No
Brain-Cerebellum	205	POLR2G	ENSG00000168002.11	11	0.00316007	0.0505612	16	0.0740533	No	No
Brain-Cerebellum	205	TMEM223	ENSG00000168569.7	11	0.00324367	0.0518988	16	0.0752839	No	No
Brain-Cerebellum	205	TAF6L	ENSG00000162227.7	11	4.16983e-05	0.000667172	16	0.0200416	Yes	No
Brain-Cerebellum	205	TMEM179B	ENSG00000185475.10	11	0.000528832	0.00846131	16	0.0347956	Yes	No
Brain-Cerebellum	205	NXF1	ENSG00000162231.13	11	0.00809302	0.129488	16	0.143495	No	No
Brain-Cerebellum	205	STX5	ENSG00000162236.11	11	0.00698833	0.111813	16	0.127737	No	No
Brain-Cerebellum	205	WDR74	ENSG00000133316.15	11	0.00262336	0.0419738	16	0.0667769	No	No
Brain-Cerebellum	205	SLC3A2	ENSG00000168003.16	11	0.00743704	0.118993	16	0.134063	No	No
Brain-Cerebellum	205	CHRM1	ENSG00000168539.3	11	0.0132112	0.198167	15	0.207612	No	No
Brain-Cerebellum	205	SLC22A6	ENSG00000197901.11	11	0.019237	0.288555	15	0.293633	No	No
Brain-Cerebellum	205	SLC22A8	ENSG00000149452.15	11	0.00230084	0.0345126	15	0.0602051	No	No
Brain-Cerebellum	205	HRASLS5	ENSG00000168004.9	11	6.26297e-06	8.14186e-05	13	0.0134759	Yes	No
Brain-Cerebellum	205	RARRES3	ENSG00000133321.10	11	8.27898e-05	0.00107627	13	0.0216806	Yes	No
Brain-Cerebellum	205	PLA2G16	ENSG00000176485.11	11	0.00256444	0.0333377	13	0.0592323	No	No
Brain-Cerebellum	205	ATL3	ENSG00000184743.12	11	0.000758814	0.00986458	13	0.0363793	Yes	No
Brain-Cerebellum	205	RTN3	ENSG00000133318.13	11	0.00216661	0.028166	13	0.0543514	No	No
Brain-Cerebellum	205	C11orf95	ENSG00000188070.9	11	0.000441555	0.00574022	13	0.0313798	Yes	No
Brain-Cerebellum	205	C11orf84	ENSG00000168005.8	11	0.00173005	0.0224907	13	0.0493765	Yes	No
Brain-Cerebellum	205	MARK2	ENSG00000072518.20	11	0.000222097	0.00288726	13	0.0268916	Yes	No
Brain-Cerebellum	205	RCOR2	ENSG00000167771.5	11	0.00826477	0.107442	13	0.123825	No	No
Brain-Cerebellum	205	NAA40	ENSG00000110583.12	11	8.76094e-05	0.00113892	13	0.0216806	Yes	No
Brain-Cerebellum	205	COX8A	ENSG00000176340.3	11	0.0133069	0.172989	13	0.183755	No	No
Brain-Cerebellum	205	OTUB1	ENSG00000167770.11	11	0.00407484	0.052973	13	0.0762535	No	No
Brain-Cerebellum	205	MACROD1	ENSG00000133315.10	11	0.000313444	0.00438822	14	0.0293395	Yes	No
Brain-Cerebellum	205	FLRT1	ENSG00000126500.3	11	0.000139374	0.00167248	12	0.0234971	Yes	No
Brain-Cerebellum	205	STIP1	ENSG00000168439.16	11	0.000479425	0.00527367	11	0.0307228	Yes	No
Brain-Cerebellum	205	FERMT3	ENSG00000149781.12	11	0.00067251	0.00739761	11	0.0335116	Yes	No
Brain-Cerebellum	205	TRPT1	ENSG00000149743.13	11	0.000943103	0.0103741	11	0.0370767	Yes	No
Brain-Cerebellum	205	NUDT22	ENSG00000149761.8	11	0.000497871	0.00547658	11	0.030991	Yes	No
Brain-Cerebellum	205	DNAJC4	ENSG00000110011.13	11	0.00284438	0.0312882	11	0.0573066	No	No
Brain-Cerebellum	205	VEGFB	ENSG00000173511.9	11	0.000341359	0.00375495	11	0.0282521	Yes	No
Brain-Cerebellum	205	FKBP2	ENSG00000173486.12	11	0.000436991	0.0048069	11	0.030079	Yes	No
Brain-Cerebellum	205	PPP1R14B	ENSG00000173457.10	11	0.00557493	0.0613242	11	0.0834563	No	No
Brain-Cerebellum	205	RP11-783K16.13	ENSG00000257086.1	11	0.005625	0.061875	11	0.0839314	No	No
Brain-Cerebellum	205	PLCB3	ENSG00000149782.11	11	0.000705816	0.00776398	11	0.0339254	Yes	No
Brain-Cerebellum	205	BAD	ENSG00000002330.13	11	0.00470162	0.0517178	11	0.0751482	No	No
Brain-Cerebellum	205	GPR137	ENSG00000173264.14	11	0.00351821	0.0387003	11	0.0637271	No	No
Brain-Cerebellum	205	KCNK4	ENSG00000182450.12	11	0.00667721	0.0734493	11	0.093799	No	No
Brain-Cerebellum	205	TEX40	ENSG00000219435.5	11	0.00267556	0.0294312	11	0.0555871	No	No
Brain-Cerebellum	205	ESRRA	ENSG00000173153.13	11	0.0205177	0.225695	11	0.233473	No	No
Brain-Cerebellum	205	TRMT112	ENSG00000173113.6	11	0.000821747	0.00903921	11	0.0354705	Yes	No
Brain-Cerebellum	205	PRDX5	ENSG00000126432.13	11	0.00583943	0.0642338	11	0.0858401	No	No
Brain-Cerebellum	205	CCDC88B	ENSG00000168071.21	11	0.0056432	0.0620753	11	0.0840739	No	No
Brain-Cerebellum	205	RPS6KA4	ENSG00000162302.12	11	0.00595728	0.06553	11	0.0870309	No	No
Brain-Cerebellum	205	AP003774.6	ENSG00000231680.1	11	0.000223781	0.00223781	10	0.0251142	Yes	No
Brain-Cerebellum	205	AP003774.4	ENSG00000181908.5	11	0.0058066	0.058066	10	0.0806752	No	No
Brain-Cerebellum	205	SLC22A11	ENSG00000168065.15	11	0.0136142	0.136142	10	0.149628	No	No
Brain-Cerebellum	205	SLC22A12	ENSG00000197891.11	11	0.00420194	0.0420194	10	0.0668108	No	No
Brain-Cerebellum	205	NRXN2	ENSG00000110076.18	11	0.0063799	0.0701789	11	0.09106	No	No
Brain-Cerebellum	205	RASGRP2	ENSG00000068831.18	11	0.00774885	0.0852373	11	0.104241	No	No
Brain-Cerebellum	205	PYGM	ENSG00000068976.13	11	0.000767028	0.00843731	11	0.034768	Yes	No
Brain-Cerebellum	205	SF1	ENSG00000168066.20	11	0.00026971	0.00296681	11	0.026945	Yes	No
Brain-Cerebellum	205	AP001462.6	ENSG00000269038.1	11	0.000673774	0.00741151	11	0.0335116	Yes	No
Brain-Cerebellum	205	MAP4K2	ENSG00000168067.11	11	0.00583782	0.064216	11	0.0858227	No	No
Brain-Cerebellum	205	MEN1	ENSG00000133895.14	11	0.00297592	0.0327352	11	0.0586528	No	No
Brain-Cerebellum	205	CDC42BPG	ENSG00000171219.8	11	0.00322425	0.0354668	11	0.0610725	No	No
Brain-Cerebellum	205	EHD1	ENSG00000110047.17	11	0.000896783	0.00986462	11	0.0363793	Yes	No
Brain-Cerebellum	205	MIR194-2HG	ENSG00000229719.5	11	0.0017287	0.0190157	11	0.0460116	Yes	No
Brain-Cerebellum	205	ATG2A	ENSG00000110046.12	11	0.000288552	0.00317408	11	0.0272064	Yes	No
Brain-Cerebellum	205	PPP2R5B	ENSG00000068971.13	11	0.00525939	0.0578533	11	0.0804976	No	No
Brain-Cerebellum	205	GPHA2	ENSG00000149735.6	11	0.00280894	0.0308983	11	0.0569538	No	No
Brain-Cerebellum	205	MAJIN	ENSG00000168070.11	11	0.00165254	0.0181779	11	0.0451446	Yes	No
Brain-Cerebellum	205	BATF2	ENSG00000168062.9	11	0.00169155	0.018607	11	0.0455852	Yes	No
Brain-Cerebellum	205	ARL2	ENSG00000213465.7	11	0.000394961	0.00434457	11	0.0292951	Yes	No
Brain-Cerebellum	205	SNX15	ENSG00000110025.12	11	0.00208227	0.022905	11	0.0497327	Yes	No
Brain-Cerebellum	205	SAC3D1	ENSG00000168061.14	11	7.85185e-05	0.000863703	11	0.0212782	Yes	No
Brain-Cerebellum	205	NAALADL1	ENSG00000168060.15	11	0.000461882	0.0050807	11	0.0305507	Yes	No
Brain-Cerebellum	205	CDCA5	ENSG00000146670.9	11	0.0022866	0.0251526	11	0.0516811	No	No
Brain-Cerebellum	205	ZFPL1	ENSG00000162300.11	11	0.000927715	0.0102049	11	0.0367878	Yes	No
Brain-Cerebellum	205	VPS51	ENSG00000149823.8	11	5.01152e-05	0.000551267	11	0.019599	Yes	No
Brain-Cerebellum	205	TM7SF2	ENSG00000149809.14	11	0.00889323	0.0978255	11	0.115404	No	No
Brain-Cerebellum	205	ZNHIT2	ENSG00000174276.6	11	0.00325116	0.0357628	11	0.0612554	No	No
Brain-Cerebellum	205	FAU	ENSG00000149806.10	11	0.00364599	0.0401059	11	0.0650149	No	No
Brain-Cerebellum	205	MRPL49	ENSG00000149792.8	11	0.000704613	0.00775074	11	0.0339254	Yes	No
Brain-Cerebellum	205	SYVN1	ENSG00000162298.18	11	0.00351822	0.0387004	11	0.0637271	No	No
Brain-Cerebellum	205	CAPN1	ENSG00000014216.15	11	0.00492662	0.0541929	11	0.077392	No	No
Brain-Cerebellum	205	POLA2	ENSG00000014138.8	11	7.66948e-05	0.000843642	11	0.0211098	Yes	No
Brain-Cerebellum	205	CDC42EP2	ENSG00000149798.4	11	0.00178431	0.0196275	11	0.046678	Yes	No
Brain-Cerebellum	205	DPF2	ENSG00000133884.9	11	0.00608251	0.0669076	11	0.0881711	No	No
Brain-Cerebellum	205	TIGD3	ENSG00000173825.6	11	0.00211339	0.0232473	11	0.0500066	No	No
Brain-Cerebellum	205	SLC25A45	ENSG00000162241.12	11	0.0127874	0.140662	11	0.153799	No	No
Brain-Cerebellum	205	FRMD8	ENSG00000126391.13	11	0.00636699	0.0700369	11	0.090928	No	No
Brain-Cerebellum	205	NEAT1	ENSG00000245532.7	11	0.00131097	0.0144206	11	0.0414112	Yes	No
Brain-Cerebellum	205	MALAT1	ENSG00000251562.7	11	0.00177122	0.0194835	11	0.0465071	Yes	No
Brain-Cerebellum	205	SCYL1	ENSG00000142186.16	11	0.00799091	0.0879001	11	0.106507	No	No
Brain-Cerebellum	205	LTBP3	ENSG00000168056.15	11	0.00336826	0.0370509	11	0.062277	No	No
Brain-Cerebellum	205	SSSCA1	ENSG00000173465.7	11	0.00229316	0.0252248	11	0.0517371	No	No
Brain-Cerebellum	205	FAM89B	ENSG00000176973.7	11	0.0201858	0.222044	11	0.230026	No	No
Brain-Cerebellum	205	EHBP1L1	ENSG00000173442.12	11	0.0187055	0.20576	11	0.214634	No	No
Brain-Cerebellum	205	KCNK7	ENSG00000173338.12	11	0.00339612	0.0373573	11	0.0625082	No	No
Brain-Cerebellum	205	MAP3K11	ENSG00000173327.7	11	0.0034261	0.0376871	11	0.0628851	No	No
Brain-Cerebellum	205	PCNX3	ENSG00000197136.4	11	0.00729187	0.0802106	11	0.0998046	No	No
Brain-Cerebellum	205	SIPA1	ENSG00000213445.9	11	0.0226499	0.249149	11	0.255784	No	No
Brain-Cerebellum	205	RELA	ENSG00000173039.18	11	0.00376669	0.0414336	11	0.0662621	No	No
Brain-Cerebellum	205	KAT5	ENSG00000172977.12	11	0.000535248	0.00588773	11	0.0316038	Yes	No
Brain-Cerebellum	205	RNASEH2C	ENSG00000172922.8	11	0.0388845	0.42773	11	0.430354	No	No
Brain-Cerebellum	205	RP11-770G2.2	ENSG00000255557.1	11	0.000970618	0.0106768	11	0.0372861	Yes	No
Brain-Cerebellum	205	AP5B1	ENSG00000254470.2	11	0.000215487	0.00237036	11	0.0253626	Yes	No
Brain-Cerebellum	205	OVOL1	ENSG00000172818.9	11	0.000592186	0.00651405	11	0.0323821	Yes	No
Brain-Cerebellum	205	CFL1	ENSG00000172757.12	11	0.0165196	0.181716	11	0.191996	No	No
Brain-Cerebellum	205	SNX32	ENSG00000172803.17	11	7.26697e-05	0.000726697	10	0.0204582	Yes	No
Brain-Cerebellum	205	MUS81	ENSG00000172732.11	11	0.000397084	0.00397084	10	0.0287011	Yes	No
Brain-Cerebellum	205	EFEMP2	ENSG00000172638.12	11	0.00677191	0.0677191	10	0.0888265	No	No
Brain-Cerebellum	205	CTSW	ENSG00000172543.7	11	0.00363226	0.0363226	10	0.0616865	No	No
Brain-Cerebellum	205	FIBP	ENSG00000172500.12	11	0.000824004	0.00824004	10	0.0346355	Yes	No
Brain-Cerebellum	205	CCDC85B	ENSG00000175602.3	11	0.0104203	0.104203	10	0.120981	No	No
Brain-Cerebellum	205	FOSL1	ENSG00000175592.8	11	0.000197289	0.00197289	10	0.0246135	Yes	No
Brain-Cerebellum	205	C11orf68	ENSG00000175573.6	11	0.000507071	0.00507071	10	0.0305241	Yes	No
Brain-Cerebellum	205	DRAP1	ENSG00000175550.7	11	0.00339277	0.0339277	10	0.0597989	No	No
Brain-Cerebellum	205	TSGA10IP	ENSG00000175513.9	11	0.00228495	0.0228495	10	0.0496981	Yes	No
Brain-Cerebellum	205	SART1	ENSG00000175467.14	11	0.000705996	0.00705996	10	0.0331169	Yes	No
Brain-Cerebellum	205	EIF1AD	ENSG00000175376.8	11	0.00195486	0.0195486	10	0.046601	Yes	No
Brain-Cerebellum	205	BANF1	ENSG00000175334.7	11	0.00365405	0.0365405	10	0.0618702	No	No
Brain-Cerebellum	205	CST6	ENSG00000175315.2	11	0.00344738	0.0344738	10	0.060184	No	No
Brain-Cerebellum	205	CATSPER1	ENSG00000175294.5	11	0.0253718	0.253718	10	0.260061	No	No
Brain-Cerebellum	205	GAL3ST3	ENSG00000175229.6	11	0.00175747	0.0175747	10	0.0446004	Yes	No
Brain-Cerebellum	205	SF3B2	ENSG00000087365.15	11	0.00727175	0.0727175	10	0.0932605	No	No
Brain-Cerebellum	205	PACS1	ENSG00000175115.11	11	0.00599411	0.0599411	10	0.0822732	No	No
Brain-Cerebellum	205	KLC2	ENSG00000174996.11	11	0.00462505	0.0416254	9	0.0664276	No	No
Brain-Cerebellum	205	RAB1B	ENSG00000174903.15	11	0.00464982	0.0418484	9	0.0666419	No	No
Brain-Cerebellum	205	RP11-867G23.3	ENSG00000245156.1	11	0.00928122	0.083531	9	0.102789	No	No
Brain-Cerebellum	205	CNIH2	ENSG00000174871.10	11	0.00719785	0.0647806	9	0.0863471	No	No
Brain-Cerebellum	205	YIF1A	ENSG00000174851.15	11	0.00524867	0.047238	9	0.0712065	No	No
Brain-Cerebellum	205	TMEM151A	ENSG00000179292.4	11	0.000739259	0.00665333	9	0.032591	Yes	No
Brain-Cerebellum	205	CD248	ENSG00000174807.3	11	0.00289716	0.0260744	9	0.0524365	No	No
Brain-Cerebellum	205	RIN1	ENSG00000174791.10	11	0.00266834	0.0240151	9	0.0507206	No	No
Brain-Cerebellum	205	BRMS1	ENSG00000174744.13	11	0.00713153	0.0641838	9	0.0857917	No	No
Brain-Cerebellum	205	B4GAT1	ENSG00000174684.6	11	0.0137434	0.123691	9	0.138307	No	No
Brain-Cerebellum	205	SLC29A2	ENSG00000174669.11	11	0.000188987	0.00170088	9	0.0235859	Yes	No
Brain-Cerebellum	205	NPAS4	ENSG00000174576.9	11	0.0104517	0.0940649	9	0.111978	No	No
Brain-Cerebellum	205	MRPL11	ENSG00000174547.13	11	0.0160373	0.144336	9	0.157235	No	No
Brain-Cerebellum	205	PELI3	ENSG00000174516.14	11	0.00369565	0.0332608	9	0.0591774	No	No
Brain-Cerebellum	205	DPP3	ENSG00000254986.7	11	0.000560072	0.00504065	9	0.0304897	Yes	No
Brain-Cerebellum	205	BBS1	ENSG00000174483.19	11	0.00366056	0.032945	9	0.0588535	No	No
Brain-Cerebellum	205	ZDHHC24	ENSG00000174165.7	11	0.0203993	0.183594	9	0.19381	No	No
Brain-Cerebellum	205	ACTN3	ENSG00000248746.5	11	0.00279948	0.0251953	9	0.051718	No	No
Brain-Cerebellum	205	CTD-3074O7.2	ENSG00000250105.1	11	0.0118485	0.106637	9	0.123109	No	No
Brain-Cerebellum	205	CTSF	ENSG00000174080.10	11	0.00170988	0.0153889	9	0.0423197	Yes	No
Brain-Cerebellum	205	CCDC87	ENSG00000182791.4	11	0.0125692	0.113123	9	0.128858	No	No
Brain-Cerebellum	205	CCS	ENSG00000173992.8	11	0.00264964	0.0238468	9	0.0505902	No	No
Brain-Cerebellum	205	RBM14	ENSG00000239306.4	11	0.0134476	0.121028	9	0.135881	No	No
Brain-Cerebellum	205	RBM4	ENSG00000173933.19	11	0.00126499	0.0113849	9	0.0380002	Yes	No
Brain-Cerebellum	205	RBM4B	ENSG00000173914.11	11	0.00147025	0.0132323	9	0.0402709	Yes	No
Brain-Cerebellum	205	SPTBN2	ENSG00000173898.11	11	0.00270326	0.0270326	10	0.0533252	No	No
Brain-Cerebellum	205	C11orf80	ENSG00000173715.15	11	0.00158751	0.0174626	11	0.0445484	Yes	No
Brain-Cerebellum	205	RCE1	ENSG00000173653.7	11	0.015005	0.165055	11	0.176595	No	No
Brain-Cerebellum	205	PC	ENSG00000173599.13	11	0.00267885	0.0348251	13	0.0604522	No	No
Brain-Cerebellum	205	LRFN4	ENSG00000173621.8	11	0.00779515	0.0857467	11	0.104644	No	No
Brain-Cerebellum	205	SYT12	ENSG00000173227.13	11	0.00824707	0.107212	13	0.123631	No	No
Brain-Cerebellum	205	RHOD	ENSG00000173156.6	11	0.00193884	0.0232661	12	0.0500112	No	No
Brain-Cerebellum	205	KDM2A	ENSG00000173120.14	11	0.00458989	0.0596686	13	0.0820551	No	No
Brain-Cerebellum	205	GRK2	ENSG00000173020.10	11	0.00209632	0.0272521	13	0.0535689	No	No
Brain-Cerebellum	205	ANKRD13D	ENSG00000172932.14	11	0.00245877	0.031964	13	0.0579787	No	No
Brain-Cerebellum	205	SSH3	ENSG00000172830.12	11	0.000883459	0.011485	13	0.0381374	Yes	No
Brain-Cerebellum	205	RAD9A	ENSG00000172613.7	11	0.00338997	0.0440697	13	0.0686759	No	No
Brain-Cerebellum	205	POLD4	ENSG00000175482.8	11	0.00642902	0.0835773	13	0.102817	No	No
Brain-Cerebellum	205	CTC-1337H24.3	ENSG00000274251.1	11	0.00447664	0.0581963	13	0.0808127	No	No
Brain-Cerebellum	205	CLCF1	ENSG00000175505.10	11	0.00109188	0.0141944	13	0.0411377	Yes	No
Brain-Cerebellum	205	CTC-1337H24.4	ENSG00000275484.1	11	0.0112797	0.146636	13	0.159365	No	No
Brain-Cerebellum	205	PPP1CA	ENSG00000172531.14	11	0.00335166	0.0435716	13	0.0682594	No	No
Brain-Cerebellum	205	TBC1D10C	ENSG00000175463.11	11	0.000182418	0.00237144	13	0.0253626	Yes	No
Brain-Cerebellum	205	CARNS1	ENSG00000172508.10	11	0.0010924	0.0142012	13	0.0411507	Yes	No
Brain-Cerebellum	205	RPS6KB2	ENSG00000175634.14	11	0.00606935	0.0789016	13	0.0986393	No	No
Brain-Cerebellum	205	CORO1B	ENSG00000172725.13	11	0.00168494	0.0219042	13	0.0487846	Yes	No
Brain-Cerebellum	205	CABP4	ENSG00000175544.13	11	0.000809415	0.0105224	13	0.0372058	Yes	No
Brain-Cerebellum	205	TMEM134	ENSG00000172663.8	11	0.00180913	0.0235187	13	0.0502429	No	No
Brain-Cerebellum	205	AIP	ENSG00000110711.9	11	0.00778499	0.101205	13	0.118346	No	No
Brain-Cerebellum	205	PITPNM1	ENSG00000110697.12	11	0.00785944	0.102173	13	0.119145	No	No
Brain-Cerebellum	205	CDK2AP2	ENSG00000167797.7	11	0.000157818	0.00205163	13	0.0246135	Yes	No
Brain-Cerebellum	205	GSTP1	ENSG00000084207.15	11	0.00129559	0.0168427	13	0.0438343	Yes	No
Brain-Cerebellum	205	C11orf72	ENSG00000184224.3	11	0.00598746	0.0778369	13	0.0976534	No	No
Brain-Cerebellum	205	NDUFV1	ENSG00000167792.11	11	5.53092e-05	0.000719019	13	0.0203978	Yes	No
Brain-Cerebellum	205	NUDT8	ENSG00000167799.9	11	0.00538661	0.0700259	13	0.0909203	No	No
Brain-Cerebellum	205	TBX10	ENSG00000167800.9	11	0.0142313	0.185007	13	0.195119	No	No
Brain-Cerebellum	205	ACY3	ENSG00000132744.7	11	0.00345899	0.0449668	13	0.0693373	No	No
Brain-Cerebellum	205	ALDH3B2	ENSG00000132746.14	11	0.000427055	0.00597877	14	0.0317244	Yes	No
Brain-Cerebellum	205	RP5-903G2.2	ENSG00000254610.2	11	0.00779336	0.1169	15	0.132267	No	No
Brain-Cerebellum	205	UNC93B1	ENSG00000110057.7	11	0.000351427	0.0052714	15	0.0307228	Yes	No
Brain-Cerebellum	205	ALDH3B1	ENSG00000006534.15	11	0.00149962	0.0239939	16	0.0507175	No	No
Brain-Cerebellum	205	NDUFS8	ENSG00000110717.12	11	0.00735652	0.117704	16	0.132952	No	No
Brain-Cerebellum	205	TCIRG1	ENSG00000110719.9	11	0.000147051	0.00235281	16	0.0253626	Yes	No
Brain-Cerebellum	205	CHKA	ENSG00000110721.11	11	0.00104979	0.0178464	17	0.0448393	Yes	No
Brain-Cerebellum	205	KMT5B	ENSG00000110066.14	11	0.00120396	0.0204673	17	0.0475355	Yes	No
Brain-Cerebellum	205	C11orf24	ENSG00000171067.10	11	0.00411184	0.0740132	18	0.0942989	No	No
Brain-Cerebellum	205	LRP5	ENSG00000162337.11	11	0.00366376	0.0732751	20	0.0937026	No	No
Brain-Cerebellum	205	PPP6R3	ENSG00000110075.14	11	0.0084633	0.177729	21	0.18828	No	No
Brain-Cerebellum	205	CTD-2007L18.5	ENSG00000260808.1	11	0.00348298	0.0696597	20	0.0906082	No	No
Brain-Cerebellum	205	GAL	ENSG00000069482.6	11	0.00288125	0.057625	20	0.080302	No	No
Brain-Cerebellum	205	TESMIN	ENSG00000132749.10	11	0.0032094	0.064188	20	0.0857917	No	No
Brain-Cerebellum	205	CPT1A	ENSG00000110090.12	11	0.00156252	0.0312503	20	0.0572825	No	No
Brain-Cerebellum	205	RP11-757G1.6	ENSG00000250508.1	11	0.000377569	0.00717382	19	0.0332194	Yes	No
Brain-Cerebellum	205	MRPL21	ENSG00000197345.12	11	0.00132325	0.0238185	18	0.0505481	No	No
Brain-Cerebellum	205	IGHMBP2	ENSG00000132740.8	11	0.000984496	0.0177209	18	0.0447138	Yes	No
Brain-Cerebellum	205	MRGPRD	ENSG00000172938.3	11	1.04552e-06	1.88193e-05	18	0.00873487	Yes	Yes
Brain-Cerebellum	205	MRGPRF	ENSG00000172935.8	11	0.000542397	0.0103055	19	0.0369995	Yes	No
Brain-Cerebellum	205	TPCN2	ENSG00000162341.16	11	0.000182164	0.00382544	21	0.0284221	Yes	No
Brain-Cerebellum	205	RP11-554A11.7	ENSG00000260895.1	11	0.000990131	0.0198026	20	0.0468463	Yes	No
Brain-Cerebellum	205	RP11-554A11.8	ENSG00000261070.1	11	0.00105058	0.0210115	20	0.0479528	Yes	No
Brain-Cerebellum	205	MYEOV	ENSG00000172927.7	11	0.00666912	0.140051	21	0.153224	No	No
Brain-Cerebellum	205	AP000439.1	ENSG00000255980.1	11	0.00324158	0.0648316	20	0.0863894	No	No
Brain-Cerebellum	205	CCND1	ENSG00000110092.3	11	0.00150254	0.0315534	21	0.0575645	No	No
Brain-Cerebellum	205	ORAOV1	ENSG00000149716.12	11	0.00164606	0.0345673	21	0.060269	No	No
Brain-Cerebellum	205	FGF19	ENSG00000162344.3	11	0.00137557	0.0288869	21	0.0550426	No	No
Brain-Cerebellum	205	FGF3	ENSG00000186895.2	11	0.00147802	0.0310385	21	0.0570799	No	No
Brain-Cerebellum	205	ANO1	ENSG00000131620.17	11	0.00619816	0.123963	20	0.138521	No	No
Brain-Cerebellum	205	FADD	ENSG00000168040.4	11	0.00344433	0.0654423	19	0.0869471	No	No
Brain-Cerebellum	205	PPFIA1	ENSG00000131626.16	11	0.00226897	0.0453794	20	0.0696639	No	No
Brain-Cerebellum	205	CTTN	ENSG00000085733.15	11	0.00426657	0.0853314	20	0.104335	No	No
Brain-Cerebellum	205	SHANK2	ENSG00000162105.17	11	0.00383252	0.103478	27	0.120279	No	No
Brain-Cerebellum	205	DHCR7	ENSG00000172893.15	11	0.00176622	0.0300257	17	0.0561805	No	No
Brain-Cerebellum	205	NADSYN1	ENSG00000172890.11	11	0.00269063	0.0484314	18	0.0722454	No	No
Brain-Cerebellum	205	KRTAP5-7	ENSG00000244411.3	11	0.00549932	0.0934885	17	0.11149	No	No
Brain-Cerebellum	205	KRTAP5-8	ENSG00000241233.3	11	0.00183501	0.0311951	17	0.0572349	No	No
Brain-Cerebellum	205	KRTAP5-9	ENSG00000254997.3	11	0.000736338	0.0125177	17	0.0394536	Yes	No
Brain-Cerebellum	205	KRTAP5-10	ENSG00000204572.9	11	0.00150696	0.0256183	17	0.0520396	No	No
Brain-Cerebellum	205	KRTAP5-11	ENSG00000204571.6	11	0.000209662	0.00356425	17	0.0279986	Yes	No
Brain-Cerebellum	205	FAM86C1	ENSG00000158483.15	11	0.00107704	0.0183097	17	0.0452616	Yes	No
Brain-Cerebellum	205	ZNF705E	ENSG00000214534.5	11	4.25983e-05	0.000724171	17	0.0204456	Yes	No
Brain-Cerebellum	205	RP11-849H4.2	ENSG00000254469.7	11	0.000871813	0.0148208	17	0.0418101	Yes	No
Brain-Cerebellum	205	RNF121	ENSG00000137522.17	11	0.00566077	0.0962331	17	0.114047	No	No
Brain-Cerebellum	205	IL18BP	ENSG00000137496.17	11	0.00047045	0.00799765	17	0.0343253	Yes	No
Brain-Cerebellum	205	NUMA1	ENSG00000137497.17	11	0.000118282	0.0020108	17	0.0246135	Yes	No
Brain-Cerebellum	205	LRTOMT	ENSG00000184154.13	11	0.00348522	0.0592488	17	0.0816583	No	No
Brain-Cerebellum	205	LAMTOR1	ENSG00000149357.9	11	0.00183661	0.0312224	17	0.0572675	No	No
Brain-Cerebellum	205	ANAPC15	ENSG00000110200.8	11	0.00052846	0.00898381	17	0.0353894	Yes	No
Brain-Cerebellum	205	FOLR3	ENSG00000110203.8	11	4.13939e-05	0.000703696	17	0.0203057	Yes	No
Brain-Cerebellum	205	FOLR1	ENSG00000110195.12	11	0.0171604	0.274567	16	0.280127	No	No
Brain-Cerebellum	205	FOLR2	ENSG00000165457.13	11	0.00205546	0.0328873	16	0.0587988	No	No
Brain-Cerebellum	205	INPPL1	ENSG00000165458.13	11	0.00155176	0.0248281	16	0.0514262	No	No
Brain-Cerebellum	205	CLPB	ENSG00000162129.12	11	0.000585731	0.00995743	17	0.0364679	Yes	No
Brain-Cerebellum	205	LINC01537	ENSG00000227467.3	11	0.00131861	0.0184606	14	0.0454052	Yes	No
Brain-Cerebellum	205	PDE2A	ENSG00000186642.15	11	0.00338524	0.0507786	15	0.0742615	No	No
Brain-Cerebellum	205	ARAP1	ENSG00000186635.14	11	0.00143645	0.0201103	14	0.0471267	Yes	No
Brain-Cerebellum	205	STARD10	ENSG00000214530.8	11	3.0972e-06	4.02636e-05	13	0.0107743	Yes	No
Brain-Cerebellum	205	ATG16L2	ENSG00000168010.10	11	0.00169506	0.0203407	12	0.0474057	Yes	No
Brain-Cerebellum	205	FCHSD2	ENSG00000137478.14	11	0.00775223	0.108531	14	0.124728	No	No
Brain-Cerebellum	205	P2RY2	ENSG00000175591.11	11	0.000326304	0.00391565	12	0.0286695	Yes	No
Brain-Cerebellum	205	P2RY6	ENSG00000171631.14	11	0.0011232	0.0134784	12	0.0405279	Yes	No
Brain-Cerebellum	205	ARHGEF17	ENSG00000110237.3	11	0.00209304	0.0272096	13	0.0535095	No	No
Brain-Cerebellum	205	RELT	ENSG00000054967.12	11	8.68073e-06	0.000112849	13	0.0144195	Yes	No
Brain-Cerebellum	205	FAM168A	ENSG00000054965.10	11	0.00654047	0.098107	15	0.11564	No	No
Brain-Cerebellum	205	PLEKHB1	ENSG00000021300.13	11	0.00234679	0.0305082	13	0.0566604	No	No
Brain-Cerebellum	205	RAB6A	ENSG00000175582.19	11	0.0048472	0.0678608	14	0.0889591	No	No
Brain-Cerebellum	205	MRPL48	ENSG00000175581.13	11	0.00382898	0.0497767	13	0.0734398	No	No
Brain-Cerebellum	205	COA4	ENSG00000181924.6	11	0.000521961	0.00678549	13	0.0327382	Yes	No
Brain-Cerebellum	205	PAAF1	ENSG00000175575.12	11	0.000218947	0.00284631	13	0.02672	Yes	No
Brain-Cerebellum	205	DNAJB13	ENSG00000187726.8	11	0.000243199	0.00316158	13	0.0272064	Yes	No
Brain-Cerebellum	205	UCP2	ENSG00000175567.8	11	0.00135778	0.0176511	13	0.0446281	Yes	No
Brain-Cerebellum	205	UCP3	ENSG00000175564.12	11	0.00232311	0.0302005	13	0.0563615	No	No
Brain-Cerebellum	205	C2CD3	ENSG00000168014.16	11	0.00930348	0.139552	15	0.152724	No	No
Brain-Cerebellum	205	PPME1	ENSG00000214517.9	11	0.000481321	0.00721981	15	0.0332786	Yes	No
Brain-Cerebellum	205	P4HA3	ENSG00000149380.11	11	0.00923273	0.138491	15	0.151803	No	No
Brain-Cerebellum	205	PGM2L1	ENSG00000165434.7	11	0.0126154	0.189231	15	0.199085	No	No
Brain-Cerebellum	205	KCNE3	ENSG00000175538.10	11	0.000239989	0.00359984	15	0.0280862	Yes	No
Brain-Cerebellum	205	LIPT2	ENSG00000175536.6	11	0.00937828	0.140674	15	0.153803	No	No
Brain-Cerebellum	205	AP001372.2	ENSG00000254837.2	11	0.000277308	0.00415962	15	0.0290433	Yes	No
Brain-Cerebellum	205	POLD3	ENSG00000077514.8	11	0.00641016	0.0961523	15	0.113973	No	No
Brain-Cerebellum	205	CHRDL2	ENSG00000054938.15	11	0.000932056	0.0139808	15	0.0409661	Yes	No
Brain-Cerebellum	205	RNF169	ENSG00000166439.5	11	0.000188777	0.00302043	16	0.0270699	Yes	No
Brain-Cerebellum	205	XRRA1	ENSG00000166435.15	11	0.00309106	0.049457	16	0.0731716	No	No
Brain-Cerebellum	205	SPCS2	ENSG00000118363.11	11	0.00283208	0.0424813	15	0.0672167	No	No
Brain-Cerebellum	205	NEU3	ENSG00000162139.9	11	0.00482502	0.0723753	15	0.0929504	No	No
Brain-Cerebellum	205	SLCO2B1	ENSG00000137491.14	11	0.00121977	0.0182966	15	0.0452616	Yes	No
Brain-Cerebellum	205	CTD-2562J17.4	ENSG00000255136.2	11	0.00924136	0.13862	15	0.151926	No	No
Brain-Cerebellum	205	TPBGL	ENSG00000261594.3	11	0.00938205	0.140731	15	0.153846	No	No
Brain-Cerebellum	205	ARRB1	ENSG00000137486.16	11	0.00399078	0.0638525	16	0.0854889	No	No
Brain-Cerebellum	205	RPS3	ENSG00000149273.14	11	0.000828611	0.0132578	16	0.0403005	Yes	No
Brain-Cerebellum	205	KLHL35	ENSG00000149243.15	11	0.000689475	0.0103421	15	0.0370495	Yes	No
Brain-Cerebellum	205	GDPD5	ENSG00000158555.14	11	0.000835159	0.0133625	16	0.0404252	Yes	No
Brain-Cerebellum	205	SERPINH1	ENSG00000149257.13	11	0.00022472	0.00337079	15	0.0275544	Yes	No
Brain-Cerebellum	205	MAP6	ENSG00000171533.11	11	0.00486563	0.07785	16	0.0976562	No	No
Brain-Cerebellum	205	DGAT2	ENSG00000062282.14	11	0.00176604	0.0282567	16	0.0544047	No	No
Brain-Cerebellum	205	UVRAG	ENSG00000198382.8	11	0.00289091	0.0520364	18	0.0753865	No	No
Brain-Cerebellum	205	WNT11	ENSG00000085741.12	11	0.000376166	0.00601866	16	0.0317495	Yes	No
Brain-Cerebellum	205	RP11-619A14.3	ENSG00000255362.1	11	0.00266477	0.0426363	16	0.0673615	No	No
Brain-Cerebellum	205	THAP12	ENSG00000137492.7	11	0.00274513	0.0466673	17	0.0707339	No	No
Brain-Cerebellum	205	RP11-111M22.2	ENSG00000179240.9	11	0.000379404	0.00607046	16	0.0318095	Yes	No
Brain-Cerebellum	205	RP11-111M22.4	ENSG00000272301.1	11	0.000618459	0.00989535	16	0.0364096	Yes	No
Brain-Cerebellum	205	RP11-111M22.5	ENSG00000271757.1	11	3.3789e-06	5.40624e-05	16	0.0117511	Yes	No
Brain-Cerebellum	205	RP11-111M22.3	ENSG00000255135.3	11	0.00120392	0.0192628	16	0.0462496	Yes	No
Brain-Cerebellum	205	EMSY	ENSG00000158636.16	11	0.000406125	0.00690413	17	0.0328734	Yes	No
Brain-Cerebellum	205	LRRC32	ENSG00000137507.11	11	0.00276036	0.0441657	16	0.068736	No	No
Brain-Cerebellum	205	TSKU	ENSG00000182704.7	11	0.000541906	0.0086705	16	0.0348865	Yes	No
Brain-Cerebellum	205	ACER3	ENSG00000078124.11	11	0.000832593	0.0141541	17	0.0411221	Yes	No
Brain-Cerebellum	205	CAPN5	ENSG00000149260.15	11	0.00223583	0.040245	18	0.0651205	No	No
Brain-Cerebellum	205	MYO7A	ENSG00000137474.19	11	0.00408582	0.0776305	19	0.0975029	No	No
Brain-Cerebellum	205	PAK1	ENSG00000149269.9	11	0.00208851	0.0375932	18	0.0627751	No	No
Brain-Cerebellum	205	CLNS1A	ENSG00000074201.8	11	0.00090047	0.0162085	18	0.0431548	Yes	No
Brain-Cerebellum	205	AQP11	ENSG00000178301.3	11	0.00236245	0.0401617	17	0.0650644	No	No
Brain-Cerebellum	205	RSF1	ENSG00000048649.13	11	2.49413e-05	0.000424002	17	0.018495	Yes	No
Brain-Cerebellum	205	AAMDC	ENSG00000087884.14	11	0.000159735	0.00255576	16	0.0258632	Yes	No
Brain-Cerebellum	205	INTS4	ENSG00000149262.16	11	0.00244419	0.0391071	16	0.0641001	No	No
Brain-Cerebellum	205	KCTD14	ENSG00000151364.16	11	0.00255714	0.0409143	16	0.0657631	No	No
Brain-Cerebellum	205	THRSP	ENSG00000151365.2	11	0.00135186	0.0202779	15	0.047324	Yes	No
Brain-Cerebellum	205	NDUFC2	ENSG00000151366.12	11	0.000601536	0.00902305	15	0.0354651	Yes	No
Brain-Cerebellum	205	ALG8	ENSG00000159063.12	11	0.00459276	0.0734842	16	0.0938257	No	No
Brain-Cerebellum	205	KCTD21	ENSG00000188997.7	11	0.000887379	0.0133107	15	0.0403612	Yes	No
Brain-Cerebellum	205	USP35	ENSG00000118369.12	11	0.00404878	0.0607317	15	0.0830045	No	No
Brain-Cerebellum	205	GAB2	ENSG00000033327.12	11	0.00470774	0.0800315	17	0.0996736	No	No
Brain-Cerebellum	205	RP11-452H21.4	ENSG00000251323.2	11	0.00161608	0.0258573	16	0.0522912	No	No
Brain-Cerebellum	205	NARS2	ENSG00000137513.9	11	0.00308405	0.0555129	18	0.0785393	No	No
Brain-Cerebellum	205	TENM4	ENSG00000149256.15	11	0.00386787	0.0889611	23	0.10739	No	No
Brain-Cerebellum	205	FAM181B	ENSG00000182103.4	11	0.00671261	0.12754	19	0.141745	No	No
Brain-Cerebellum	205	RP11-718B12.2	ENSG00000255382.1	11	0.00454835	0.0818703	18	0.101282	No	No
Brain-Cerebellum	205	PRCP	ENSG00000137509.10	11	0.0129623	0.259246	20	0.26529	No	No
Brain-Cerebellum	205	DDIAS	ENSG00000165490.12	11	0.00612614	0.116397	19	0.131904	No	No
Brain-Cerebellum	205	RAB30	ENSG00000137502.9	11	0.0152875	0.305751	20	0.310256	No	No
Brain-Cerebellum	205	RAB30-AS1	ENSG00000246067.7	11	0.00616823	0.117196	19	0.132511	No	No
Brain-Cerebellum	205	PCF11	ENSG00000165494.11	11	7.144e-06	0.000135736	19	0.0148371	Yes	No
Brain-Cerebellum	205	ANKRD42	ENSG00000137494.13	11	0.0111324	0.211515	19	0.21999	No	No
Brain-Cerebellum	205	CCDC90B	ENSG00000137500.9	11	0.00455949	0.0866302	19	0.105409	No	No
Brain-Cerebellum	205	DLG2	ENSG00000150672.16	11	0.000937555	0.0309393	33	0.0570091	No	No
Brain-Cerebellum	205	TMEM126B	ENSG00000171204.12	11	0.0026363	0.0395446	15	0.0644757	No	No
Brain-Cerebellum	205	TMEM126A	ENSG00000171202.6	11	0.00899837	0.143974	16	0.156888	No	No
Brain-Cerebellum	205	CREBZF	ENSG00000137504.13	11	0.000525764	0.00841222	16	0.0347593	Yes	No
Brain-Cerebellum	205	CCDC89	ENSG00000179071.4	11	0.000583578	0.00933725	16	0.0357331	Yes	No
Brain-Cerebellum	205	SYTL2	ENSG00000137501.17	11	0.000493847	0.0083954	17	0.0347593	Yes	No
Brain-Cerebellum	205	PICALM	ENSG00000073921.17	11	0.000324369	0.00583865	18	0.0315065	Yes	No
Brain-Cerebellum	205	EED	ENSG00000074266.19	11	0.0119907	0.251805	21	0.258261	No	No
Brain-Cerebellum	205	HIKESHI	ENSG00000149196.15	11	0.00218456	0.0458758	21	0.0700688	No	No
Brain-Cerebellum	205	CCDC81	ENSG00000149201.9	11	0.0180015	0.378031	21	0.380966	No	No
Brain-Cerebellum	205	ME3	ENSG00000151376.16	11	0.0083678	0.200827	24	0.21	No	No
Brain-Cerebellum	205	PRSS23	ENSG00000150687.11	11	0.0013341	0.0333526	25	0.0592471	No	No
Brain-Cerebellum	205	FZD4	ENSG00000174804.3	11	0.000255903	0.00614168	24	0.0318911	Yes	No
Brain-Cerebellum	205	RP11-736K20.6	ENSG00000246523.7	11	0.00641827	0.154039	24	0.166328	No	No
Brain-Cerebellum	205	TMEM135	ENSG00000166575.16	11	0.000345815	0.00968283	28	0.036176	Yes	No
Brain-Cerebellum	205	RAB38	ENSG00000123892.11	11	0.00109142	0.0251026	23	0.0516692	No	No
Brain-Cerebellum	205	CTSC	ENSG00000109861.15	11	0.00128948	0.027079	21	0.0533682	No	No
Brain-Cerebellum	205	GRM5	ENSG00000168959.14	11	0.00459628	0.105714	23	0.122311	No	No
Brain-Cerebellum	205	NAALAD2	ENSG00000077616.10	11	0.0146385	0.248855	17	0.255511	No	No
Brain-Cerebellum	205	CHORDC1	ENSG00000110172.11	11	0.00458441	0.077935	17	0.0977221	No	No
Brain-Cerebellum	205	FAT3	ENSG00000165323.15	11	0.000453475	0.00997645	22	0.0364744	Yes	No
Brain-Cerebellum	205	SLC36A4	ENSG00000180773.14	11	0.00819003	0.139231	17	0.152439	No	No
Brain-Cerebellum	205	SMCO4	ENSG00000166002.6	11	0.00429002	0.0772204	18	0.0971232	No	No
Brain-Cerebellum	205	CEP295	ENSG00000166004.14	11	0.00460165	0.0828297	18	0.102079	No	No
Brain-Cerebellum	205	TAF1D	ENSG00000166012.16	11	0.0071256	0.128261	18	0.142421	No	No
Brain-Cerebellum	205	C11orf54	ENSG00000182919.14	11	0.00232639	0.0418751	18	0.0666727	No	No
Brain-Cerebellum	205	MED17	ENSG00000042429.11	11	0.00417566	0.0751618	18	0.0952712	No	No
Brain-Cerebellum	205	VSTM5	ENSG00000214376.5	11	0.0064448	0.116006	18	0.131591	No	No
Brain-Cerebellum	205	HEPHL1	ENSG00000181333.11	11	0.00128556	0.0218546	17	0.0487546	Yes	No
Brain-Cerebellum	205	PANX1	ENSG00000110218.8	11	0.00237077	0.040303	17	0.0651763	No	No
Brain-Cerebellum	205	RP11-680H20.2	ENSG00000250519.6	11	0.000583453	0.0099187	17	0.0364096	Yes	No
Brain-Cerebellum	205	GPR83	ENSG00000123901.8	11	0.000570941	0.00913506	16	0.0355875	Yes	No
Brain-Cerebellum	205	MRE11	ENSG00000020922.12	11	0.00985623	0.167556	17	0.178794	No	No
Brain-Cerebellum	205	ANKRD49	ENSG00000168876.8	11	0.00013452	0.00215232	16	0.0247075	Yes	No
Brain-Cerebellum	205	FUT4	ENSG00000196371.3	11	0.00444434	0.0711095	16	0.0918052	No	No
Brain-Cerebellum	205	PIWIL4	ENSG00000134627.11	11	3.70619e-05	0.00059299	16	0.0199107	Yes	No
Brain-Cerebellum	205	AMOTL1	ENSG00000166025.17	11	0.00151753	0.025798	17	0.0522417	No	No
Brain-Cerebellum	205	CWC15	ENSG00000150316.11	11	0.00313237	0.050118	16	0.0737039	No	No
Brain-Cerebellum	205	KDM4D	ENSG00000186280.6	11	8.13119e-06	0.000130099	16	0.0148371	Yes	No
Brain-Cerebellum	205	KDM4E	ENSG00000235268.2	11	0.00285904	0.0428855	15	0.0675728	No	No
Brain-Cerebellum	205	SRSF8	ENSG00000263465.4	11	0.000189385	0.00303016	16	0.0270958	Yes	No
Brain-Cerebellum	205	ENDOD1	ENSG00000149218.4	11	0.00010344	0.00165504	16	0.0233711	Yes	No
Brain-Cerebellum	205	SESN3	ENSG00000149212.11	11	0.00173508	0.0294964	17	0.0556637	No	No
Brain-Cerebellum	205	FAM76B	ENSG00000077458.12	11	0.00387479	0.0619967	16	0.0840161	No	No
Brain-Cerebellum	205	CEP57	ENSG00000166037.10	11	0.000969873	0.0164878	17	0.0434879	Yes	No
Brain-Cerebellum	205	MTMR2	ENSG00000087053.18	11	0.000402598	0.00724677	18	0.0332871	Yes	No
Brain-Cerebellum	205	MAML2	ENSG00000184384.13	11	0.000515688	0.0103138	20	0.0370118	Yes	No
Brain-Cerebellum	205	CCDC82	ENSG00000149231.11	11	0.000345228	0.0062141	18	0.0320002	Yes	No
Brain-Cerebellum	205	JRKL	ENSG00000183340.6	11	0.00300687	0.0571306	19	0.0798956	No	No
Brain-Cerebellum	205	CNTN5	ENSG00000149972.10	11	0.000177804	0.00746777	42	0.0336426	Yes	No
Brain-Cerebellum	205	ARHGAP42	ENSG00000165895.17	11	7.88753e-05	0.00212963	27	0.024654	Yes	No
Brain-Cerebellum	205	TMEM133	ENSG00000170647.3	11	0.00164145	0.0377533	23	0.0629361	No	No
Brain-Cerebellum	205	PGR	ENSG00000082175.14	11	0.00437398	0.104976	24	0.121659	No	No
Brain-Cerebellum	205	TRPC6	ENSG00000137672.12	11	0.00150738	0.0406993	27	0.0655735	No	No
Brain-Cerebellum	205	ANGPTL5	ENSG00000187151.7	11	8.87095e-05	0.00204032	23	0.0246135	Yes	No
Brain-Cerebellum	205	CEP126	ENSG00000110318.13	11	0.0040472	0.0930856	23	0.111124	No	No
Brain-Cerebellum	205	C11orf70	ENSG00000137691.12	11	0.00288378	0.0605593	21	0.0828505	No	No
Brain-Cerebellum	205	RP11-732A21.3	ENSG00000277459.1	11	0.00289291	0.060751	21	0.0830184	No	No
Brain-Cerebellum	205	YAP1	ENSG00000137693.13	11	0.000230996	0.00508191	22	0.0305507	Yes	No
Brain-Cerebellum	205	BIRC3	ENSG00000023445.13	11	0.000615697	0.0135453	22	0.0405737	Yes	No
Brain-Cerebellum	205	BIRC2	ENSG00000110330.8	11	0.00290055	0.0667127	23	0.0880474	No	No
Brain-Cerebellum	205	TMEM123	ENSG00000152558.14	11	0.000887172	0.0212921	24	0.0482092	Yes	No
Brain-Cerebellum	205	MMP8	ENSG00000118113.11	11	0.00703638	0.168873	24	0.179987	No	No
Brain-Cerebellum	205	DCUN1D5	ENSG00000137692.11	11	0.00615482	0.147716	24	0.160345	No	No
Brain-Cerebellum	205	DYNC2H1	ENSG00000187240.13	11	6.54429e-05	0.0018324	28	0.0243031	Yes	No
Brain-Cerebellum	205	PDGFD	ENSG00000170962.12	11	0.0029997	0.0749925	25	0.0951233	No	No
Brain-Cerebellum	205	RP11-886D15.1	ENSG00000256422.5	11	0.000762009	0.0167642	22	0.0437883	Yes	No
Brain-Cerebellum	205	CASP4	ENSG00000196954.13	11	0.00413069	0.0702217	17	0.0910664	No	No
Brain-Cerebellum	205	CASP1	ENSG00000137752.23	11	0.00182438	0.0310144	17	0.0570776	No	No
Brain-Cerebellum	205	CARD16	ENSG00000204397.7	11	0.00141909	0.0241245	17	0.0508022	No	No
Brain-Cerebellum	205	GRIA4	ENSG00000152578.12	11	0.000351915	0.00668638	19	0.0326434	Yes	No
Brain-Cerebellum	205	MSANTD4	ENSG00000170903.10	11	0.0108203	0.183945	17	0.194129	No	No
Brain-Cerebellum	205	KBTBD3	ENSG00000182359.14	11	0.000260708	0.00443204	17	0.0293534	Yes	No
Brain-Cerebellum	205	AASDHPPT	ENSG00000149313.10	11	0.00608231	0.103399	17	0.120212	No	No
Brain-Cerebellum	205	GUCY1A2	ENSG00000152402.10	11	0.00130636	0.0274335	21	0.0536856	No	No
Brain-Cerebellum	205	RP11-819C21.1	ENSG00000261098.1	11	1.47789e-05	0.00026602	18	0.0177119	Yes	No
Brain-Cerebellum	205	CWF19L2	ENSG00000152404.15	11	0.00241705	0.0459239	19	0.0700865	No	No
Brain-Cerebellum	205	ALKBH8	ENSG00000137760.14	11	0.00062702	0.0112864	18	0.0379178	Yes	No
Brain-Cerebellum	205	ELMOD1	ENSG00000110675.12	11	0.00258532	0.0465358	18	0.07061	No	No
Brain-Cerebellum	205	SLN	ENSG00000170290.3	11	0.00170213	0.0306384	18	0.0567641	No	No
Brain-Cerebellum	205	SLC35F2	ENSG00000110660.14	11	0.00116929	0.0210473	18	0.0479548	Yes	No
Brain-Cerebellum	205	RAB39A	ENSG00000179331.2	11	0.0121178	0.206003	17	0.214816	No	No
Brain-Cerebellum	205	CUL5	ENSG00000166266.13	11	0.00283407	0.0538474	19	0.0770817	No	No
Brain-Cerebellum	205	ACAT1	ENSG00000075239.13	11	0.000743654	0.0133858	18	0.0404252	Yes	No
Brain-Cerebellum	205	NPAT	ENSG00000149308.16	11	0.00116355	0.020944	18	0.0479168	Yes	No
Brain-Cerebellum	205	ATM	ENSG00000149311.18	11	0.00304546	0.0548184	18	0.0779214	No	No
Brain-Cerebellum	205	C11orf65	ENSG00000166323.12	11	0.0150296	0.255503	17	0.261771	No	No
Brain-Cerebellum	205	KDELC2	ENSG00000178202.12	11	0.00957986	0.143698	15	0.156615	No	No
Brain-Cerebellum	205	EXPH5	ENSG00000110723.11	11	0.000213481	0.00320221	15	0.0272064	Yes	No
Brain-Cerebellum	205	DDX10	ENSG00000178105.9	11	0.00470263	0.075242	16	0.095339	No	No
Brain-Cerebellum	205	C11orf87	ENSG00000185742.6	11	0.00146531	0.0205144	14	0.0475686	Yes	No
Brain-Cerebellum	205	ZC3H12C	ENSG00000149289.10	11	0.001282	0.0205121	16	0.0475686	Yes	No
Brain-Cerebellum	205	RDX	ENSG00000137710.14	11	0.00603709	0.10263	17	0.119592	No	No
Brain-Cerebellum	205	FDX1	ENSG00000137714.2	11	0.00806151	0.145107	18	0.157951	No	No
Brain-Cerebellum	205	ARHGAP20	ENSG00000137727.12	11	0.000703235	0.0126582	18	0.0396317	Yes	No
Brain-Cerebellum	205	COLCA2	ENSG00000214290.8	11	0.00526484	0.0842374	16	0.103411	No	No
Brain-Cerebellum	205	POU2AF1	ENSG00000110777.11	11	0.00193827	0.0329506	17	0.0588575	No	No
Brain-Cerebellum	205	LAYN	ENSG00000204381.11	11	0.000453177	0.00725084	16	0.0332871	Yes	No
Brain-Cerebellum	205	SIK2	ENSG00000170145.4	11	0.0136844	0.21895	16	0.227094	No	No
Brain-Cerebellum	205	PPP2R1B	ENSG00000137713.15	11	0.00175588	0.0280941	16	0.0542962	No	No
Brain-Cerebellum	205	RP11-108O10.2	ENSG00000254990.5	11	0.00111315	0.0166972	15	0.043763	Yes	No
Brain-Cerebellum	205	ALG9	ENSG00000086848.14	11	0.00415051	0.0664081	16	0.0877862	No	No
Brain-Cerebellum	205	FDXACB1	ENSG00000255561.6	11	0.000533454	0.00800181	15	0.0343253	Yes	No
Brain-Cerebellum	205	C11orf1	ENSG00000137720.7	11	0.00413809	0.0620714	15	0.0840739	No	No
Brain-Cerebellum	205	CRYAB	ENSG00000109846.7	11	0.000700467	0.0112075	16	0.0378497	Yes	No
Brain-Cerebellum	205	HSPB2	ENSG00000170276.5	11	0.00538759	0.0808139	15	0.100293	No	No
Brain-Cerebellum	205	C11orf52	ENSG00000149300.9	11	0.00392044	0.0627271	16	0.0845541	No	No
Brain-Cerebellum	205	DIXDC1	ENSG00000150764.13	11	6.00959e-06	9.61534e-05	16	0.0141215	Yes	No
Brain-Cerebellum	205	DLAT	ENSG00000150768.15	11	0.00723927	0.115828	16	0.131442	No	No
Brain-Cerebellum	205	PIH1D2	ENSG00000150773.10	11	0.00503388	0.0755082	15	0.0955759	No	No
Brain-Cerebellum	205	C11orf57	ENSG00000150776.17	11	0.002735	0.041025	15	0.0658718	No	No
Brain-Cerebellum	205	TIMM8B	ENSG00000150779.11	11	0.00682515	0.102377	15	0.119361	No	No
Brain-Cerebellum	205	SDHD	ENSG00000204370.9	11	0.000602588	0.00903882	15	0.0354705	Yes	No
Brain-Cerebellum	205	IL18	ENSG00000150782.11	11	0.00124831	0.0187247	15	0.0456935	Yes	No
Brain-Cerebellum	205	TEX12	ENSG00000150783.9	11	0.000100004	0.00150006	15	0.0231302	Yes	No
Brain-Cerebellum	205	BCO2	ENSG00000197580.11	11	0.00362106	0.0543158	15	0.0774879	No	No
Brain-Cerebellum	205	PTS	ENSG00000150787.7	11	0.0016529	0.0247936	15	0.0514262	No	No
Brain-Cerebellum	205	RP11-356J5.12	ENSG00000250303.3	11	0.000954395	0.0143159	15	0.0412776	Yes	No
Brain-Cerebellum	205	RP11-65M17.3	ENSG00000254968.6	11	0.00561497	0.0898396	16	0.108125	No	No
Brain-Cerebellum	205	NCAM1	ENSG00000149294.16	11	0.00751565	0.142797	19	0.155813	No	No
Brain-Cerebellum	205	TTC12	ENSG00000149292.16	11	0.00268987	0.0511076	19	0.0745104	No	No
Brain-Cerebellum	205	ANKK1	ENSG00000170209.4	11	0.000588332	0.01059	18	0.0372327	Yes	No
Brain-Cerebellum	205	DRD2	ENSG00000149295.13	11	0.00134381	0.0255323	19	0.0519428	No	No
Brain-Cerebellum	205	TMPRSS5	ENSG00000166682.10	11	0.000277257	0.00526787	19	0.0307228	Yes	No
Brain-Cerebellum	205	ZW10	ENSG00000086827.8	11	0.00358457	0.0681068	19	0.08916	No	No
Brain-Cerebellum	205	USP28	ENSG00000048028.11	11	0.00231413	0.0462826	20	0.0703974	No	No
Brain-Cerebellum	205	ZBTB16	ENSG00000109906.13	11	0.00190713	0.0381425	20	0.0632588	No	No
Brain-Cerebellum	205	NNMT	ENSG00000166741.7	11	0.00213696	0.0406022	19	0.0654782	No	No
Brain-Cerebellum	205	C11orf71	ENSG00000180425.11	11	0.000480133	0.00864239	18	0.0348496	Yes	No
Brain-Cerebellum	205	RBM7	ENSG00000076053.10	11	0.0134595	0.242271	18	0.249219	No	No
Brain-Cerebellum	205	REXO2	ENSG00000076043.9	11	0.000591386	0.010645	18	0.0372327	Yes	No
Brain-Cerebellum	205	NXPE4	ENSG00000137634.9	11	0.00461822	0.083128	18	0.10239	No	No
Brain-Cerebellum	205	CADM1	ENSG00000182985.17	11	0.00305221	0.0640964	21	0.0857263	No	No
Brain-Cerebellum	205	AP000462.3	ENSG00000256972.1	11	0.00269976	0.0458959	17	0.07008	No	No
Brain-Cerebellum	205	AP000462.2	ENSG00000255580.1	11	0.000507154	0.00862162	17	0.0348126	Yes	No
Brain-Cerebellum	205	LINC00900	ENSG00000246100.3	11	0.000469835	0.00845703	18	0.0347956	Yes	No
Brain-Cerebellum	205	AP000797.4	ENSG00000257067.5	11	7.40456e-05	0.00133282	18	0.0225424	Yes	No
Brain-Cerebellum	205	BUD13	ENSG00000137656.11	11	0.00694631	0.13198	19	0.145853	No	No
Brain-Cerebellum	205	ZPR1	ENSG00000109917.10	11	0.000241862	0.00459538	19	0.0297529	Yes	No
Brain-Cerebellum	205	APOC3	ENSG00000110245.11	11	0.00083645	0.016729	20	0.0437801	Yes	No
Brain-Cerebellum	205	APOA1	ENSG00000118137.9	11	0.000132643	0.00265286	20	0.0261908	Yes	No
Brain-Cerebellum	205	SIK3	ENSG00000160584.15	11	0.00174757	0.0384466	22	0.0635179	No	No
Brain-Cerebellum	205	PAFAH1B2	ENSG00000168092.13	11	0.00344549	0.0723554	21	0.0929415	No	No
Brain-Cerebellum	205	SIDT2	ENSG00000149577.15	11	0.00151169	0.0317454	21	0.0577455	No	No
Brain-Cerebellum	205	TAGLN	ENSG00000149591.16	11	8.89438e-05	0.00186782	21	0.0243617	Yes	No
Brain-Cerebellum	205	PCSK7	ENSG00000160613.12	11	0.0021041	0.0441861	21	0.068736	No	No
Brain-Cerebellum	205	RNF214	ENSG00000167257.10	11	0.00137462	0.0288669	21	0.0550284	No	No
Brain-Cerebellum	205	BACE1	ENSG00000186318.16	11	0.00256061	0.0537728	21	0.0770055	No	No
Brain-Cerebellum	205	CEP164	ENSG00000110274.15	11	0.000574238	0.012059	21	0.0388147	Yes	No
Brain-Cerebellum	205	DSCAML1	ENSG00000177103.13	11	0.00758848	0.166947	22	0.178226	No	No
Brain-Cerebellum	205	FXYD2	ENSG00000137731.13	11	0.00151061	0.027191	18	0.0534954	No	No
Brain-Cerebellum	205	FXYD6	ENSG00000137726.16	11	0.00084052	0.0151294	18	0.0421619	Yes	No
Brain-Cerebellum	205	TMPRSS13	ENSG00000137747.15	11	0.00114832	0.0206698	18	0.0477064	Yes	No
Brain-Cerebellum	205	IL10RA	ENSG00000110324.10	11	0.000143109	0.00257596	18	0.0259357	Yes	No
Brain-Cerebellum	205	TMPRSS4	ENSG00000137648.17	11	0.00129534	0.0233161	18	0.0500588	No	No
Brain-Cerebellum	205	SCN4B	ENSG00000177098.8	11	0.00282693	0.0508848	18	0.0743571	No	No
Brain-Cerebellum	205	SCN2B	ENSG00000149575.5	11	0.000238197	0.00428755	18	0.0292744	Yes	No
Brain-Cerebellum	205	JAML	ENSG00000160593.18	11	0.00182011	0.032762	18	0.0586884	No	No
Brain-Cerebellum	205	MPZL3	ENSG00000160588.9	11	0.000455594	0.0077451	17	0.0339254	Yes	No
Brain-Cerebellum	205	MPZL2	ENSG00000149573.8	11	0.00426893	0.0725718	17	0.0931068	No	No
Brain-Cerebellum	205	CD3E	ENSG00000198851.9	11	0.000549761	0.00934594	17	0.0357331	Yes	No
Brain-Cerebellum	205	UBE4A	ENSG00000110344.9	11	0.00966051	0.164229	17	0.175826	No	No
Brain-Cerebellum	205	ATP5L	ENSG00000167283.7	11	0.00165511	0.0281369	17	0.0543235	No	No
Brain-Cerebellum	205	RP11-770J1.4	ENSG00000255384.1	11	0.00390262	0.0663446	17	0.0877381	No	No
Brain-Cerebellum	205	KMT2A	ENSG00000118058.20	11	0.000138623	0.00249522	18	0.0256211	Yes	No
Brain-Cerebellum	205	TTC36	ENSG00000172425.10	11	0.000349076	0.00558522	16	0.0310422	Yes	No
Brain-Cerebellum	205	TMEM25	ENSG00000149582.15	11	0.000423479	0.00677566	16	0.0327269	Yes	No
Brain-Cerebellum	205	IFT46	ENSG00000118096.7	11	0.000613782	0.0104343	17	0.0371276	Yes	No
Brain-Cerebellum	205	ARCN1	ENSG00000095139.13	11	0.00361391	0.0614364	17	0.0835248	No	No
Brain-Cerebellum	205	PHLDB1	ENSG00000019144.18	11	0.00500983	0.0851671	17	0.104177	No	No
Brain-Cerebellum	205	TREH	ENSG00000118094.11	11	0.0111299	0.189209	17	0.199074	No	No
Brain-Cerebellum	205	DDX6	ENSG00000110367.11	11	9.47264e-05	0.00161035	17	0.0232737	Yes	No
Brain-Cerebellum	205	RP11-158I9.8	ENSG00000278376.1	11	0.00207585	0.0352894	17	0.0609473	No	No
Brain-Cerebellum	205	BCL9L	ENSG00000186174.12	11	0.00398022	0.0676638	17	0.0887992	No	No
Brain-Cerebellum	205	UPK2	ENSG00000110375.2	11	0.00682456	0.116018	17	0.131591	No	No
Brain-Cerebellum	205	RP11-110I1.12	ENSG00000255121.2	11	0.000210991	0.00358685	17	0.0280617	Yes	No
Brain-Cerebellum	205	CCDC84	ENSG00000186166.8	11	0.00194989	0.0331482	17	0.059041	No	No
Brain-Cerebellum	205	RPS25	ENSG00000118181.10	11	0.00406762	0.0691496	17	0.0901783	No	No
Brain-Cerebellum	205	TRAPPC4	ENSG00000196655.11	11	0.000259821	0.00441696	17	0.0293473	Yes	No
Brain-Cerebellum	205	SLC37A4	ENSG00000137700.17	11	0.001442	0.0245141	17	0.0512169	No	No
Brain-Cerebellum	205	HYOU1	ENSG00000149428.18	11	0.000610738	0.0109933	18	0.0375565	Yes	No
Brain-Cerebellum	205	RP11-110I1.14	ENSG00000271751.1	11	0.0122726	0.208633	17	0.217243	No	No
Brain-Cerebellum	205	VPS11	ENSG00000160695.14	11	0.00129892	0.0233805	18	0.0500781	No	No
Brain-Cerebellum	205	HMBS	ENSG00000256269.7	11	0.0145887	0.262596	18	0.26855	No	No
Brain-Cerebellum	205	H2AFX	ENSG00000188486.3	11	0.00254199	0.0432139	17	0.0679172	No	No
Brain-Cerebellum	205	DPAGT1	ENSG00000172269.18	11	0.00179469	0.0323044	18	0.0582571	No	No
Brain-Cerebellum	205	C2CD2L	ENSG00000172375.12	11	0.00137886	0.0248194	18	0.0514262	No	No
Brain-Cerebellum	205	HINFP	ENSG00000172273.12	11	0.00146212	0.0263182	18	0.0526532	No	No
Brain-Cerebellum	205	ABCG4	ENSG00000172350.9	11	0.0013388	0.0240983	18	0.0507895	No	No
Brain-Cerebellum	205	NLRX1	ENSG00000160703.15	11	0.00116694	0.0210048	18	0.0479528	Yes	No
Brain-Cerebellum	205	PDZD3	ENSG00000172367.15	11	0.00421497	0.0716545	17	0.0922974	No	No
Brain-Cerebellum	205	CCDC153	ENSG00000248712.7	11	0.000377024	0.00640941	17	0.0323085	Yes	No
Brain-Cerebellum	205	CBL	ENSG00000110395.6	11	0.00024821	0.00446778	18	0.0294495	Yes	No
Brain-Cerebellum	205	MCAM	ENSG00000076706.16	11	0.00915502	0.155635	17	0.167818	No	No
Brain-Cerebellum	205	RNF26	ENSG00000173456.4	11	0.000911322	0.0154925	17	0.0424983	Yes	No
Brain-Cerebellum	205	USP2	ENSG00000036672.15	11	0.00341549	0.0580634	17	0.0806752	No	No
Brain-Cerebellum	205	THY1	ENSG00000154096.13	11	0.000520815	0.00885385	17	0.0352066	Yes	No
Brain-Cerebellum	205	NECTIN1	ENSG00000110400.10	11	0.0014794	0.0281086	19	0.0542999	No	No
Brain-Cerebellum	205	TRIM29	ENSG00000137699.16	11	0.00364767	0.0656581	18	0.0871176	No	No
Brain-Cerebellum	205	OAF	ENSG00000184232.8	11	0.00189872	0.034177	18	0.0599501	No	No
Brain-Cerebellum	205	TMEM136	ENSG00000181264.8	11	5.79336e-06	0.000110074	19	0.0143902	Yes	No
Brain-Cerebellum	205	ARHGEF12	ENSG00000196914.8	11	0.00185293	0.0370586	20	0.062277	No	No
Brain-Cerebellum	205	GRIK4	ENSG00000149403.12	11	0.000636156	0.0139954	22	0.0409889	Yes	No
Brain-Cerebellum	205	TBCEL	ENSG00000154114.12	11	0.000321856	0.00547156	17	0.030991	Yes	No
Brain-Cerebellum	205	TECTA	ENSG00000109927.9	11	0.000155554	0.00264442	17	0.0261701	Yes	No
Brain-Cerebellum	205	SC5D	ENSG00000109929.9	11	0.00341894	0.054703	16	0.0778336	No	No
Brain-Cerebellum	205	SORL1	ENSG00000137642.12	11	0.000645586	0.0116206	18	0.0383198	Yes	No
Brain-Cerebellum	205	UBASH3B	ENSG00000154127.9	11	0.00116523	0.0233045	20	0.050052	No	No
Brain-Cerebellum	205	CRTAM	ENSG00000109943.8	11	0.00125745	0.025149	20	0.0516811	No	No
Brain-Cerebellum	205	C11orf63	ENSG00000109944.10	11	0.000135464	0.00284475	21	0.02672	Yes	No
Brain-Cerebellum	205	HSPA8	ENSG00000109971.13	11	0.000737748	0.014755	20	0.0417494	Yes	No
Brain-Cerebellum	205	CLMP	ENSG00000166250.11	11	0.00145186	0.031941	22	0.0579614	No	No
Brain-Cerebellum	205	GRAMD1B	ENSG00000023171.16	11	0.000810332	0.0202583	25	0.0473154	Yes	No
Brain-Cerebellum	205	SCN3B	ENSG00000166257.8	11	0.00467038	0.107419	23	0.123806	No	No
Brain-Cerebellum	205	ZNF202	ENSG00000166261.10	11	0.00273305	0.0601271	22	0.0824567	No	No
Brain-Cerebellum	205	VWA5A	ENSG00000110002.15	11	0.00175731	0.0404182	23	0.0653216	No	No
Brain-Cerebellum	205	TBRG1	ENSG00000154144.12	11	0.00187348	0.0412165	22	0.0660497	No	No
Brain-Cerebellum	205	SIAE	ENSG00000110013.12	11	0.000521232	0.0114671	22	0.0380991	Yes	No
Brain-Cerebellum	205	SPA17	ENSG00000064199.6	11	0.0004628	0.00971881	21	0.0362341	Yes	No
Brain-Cerebellum	205	NRGN	ENSG00000154146.12	11	0.00465055	0.102312	22	0.119292	No	No
Brain-Cerebellum	205	VSIG2	ENSG00000019102.11	11	0.0114828	0.252621	22	0.25901	No	No
Brain-Cerebellum	205	ESAM	ENSG00000149564.11	11	4.42577e-05	0.000973669	22	0.0213478	Yes	No
Brain-Cerebellum	205	MSANTD2	ENSG00000120458.10	11	0.00219534	0.0482975	22	0.0721125	No	No
Brain-Cerebellum	205	ROBO3	ENSG00000154134.14	11	0.00851454	0.18732	22	0.197293	No	No
Brain-Cerebellum	205	ROBO4	ENSG00000154133.14	11	0.00620908	0.1366	22	0.150058	No	No
Brain-Cerebellum	205	HEPACAM	ENSG00000165478.6	11	0.000408227	0.008981	22	0.0353894	Yes	No
Brain-Cerebellum	205	CCDC15	ENSG00000149548.14	11	0.000818866	0.0188339	23	0.0458052	Yes	No
Brain-Cerebellum	205	SLC37A2	ENSG00000134955.11	11	0.000408268	0.0089819	22	0.0353894	Yes	No
Brain-Cerebellum	205	TMEM218	ENSG00000150433.9	11	0.000488492	0.0107468	22	0.0373698	Yes	No
Brain-Cerebellum	205	PKNOX2-AS1	ENSG00000254880.1	11	0.00130331	0.0286729	22	0.0547742	No	No
Brain-Cerebellum	205	PKNOX2	ENSG00000165495.15	11	0.00152286	0.0380714	25	0.0632137	No	No
Brain-Cerebellum	205	FEZ1	ENSG00000149557.12	11	0.000780929	0.0163995	21	0.0433945	Yes	No
Brain-Cerebellum	205	EI24	ENSG00000149547.14	11	0.000384488	0.00807426	21	0.0343556	Yes	No
Brain-Cerebellum	205	STT3A	ENSG00000134910.12	11	0.000165904	0.00348399	21	0.0278097	Yes	No
Brain-Cerebellum	205	CHEK1	ENSG00000149554.12	11	0.000100664	0.00211394	21	0.024654	Yes	No
Brain-Cerebellum	205	ACRV1	ENSG00000134940.13	11	0.0012009	0.0252189	21	0.0517369	No	No
Brain-Cerebellum	205	PATE2	ENSG00000196844.8	11	0.00725716	0.159657	22	0.171523	No	No
Brain-Cerebellum	205	PATE4	ENSG00000237353.6	11	0.00421415	0.0927112	22	0.110795	No	No
Brain-Cerebellum	205	RP11-680F20.10	ENSG00000260209.1	11	0.000107845	0.00237259	22	0.0253626	Yes	No
Brain-Cerebellum	205	HYLS1	ENSG00000198331.10	11	0.00241978	0.0556548	23	0.0786826	No	No
Brain-Cerebellum	205	PUS3	ENSG00000110060.8	11	0.00361355	0.0794982	22	0.0991495	No	No
Brain-Cerebellum	205	DDX25	ENSG00000109832.13	11	5.68045e-05	0.0013065	23	0.0225126	Yes	No
Brain-Cerebellum	205	RP11-680F20.6	ENSG00000283703.1	11	0.00242464	0.0557668	23	0.0787792	No	No
Brain-Cerebellum	205	CDON	ENSG00000064309.14	11	0.00149101	0.0357842	24	0.061268	No	No
Brain-Cerebellum	205	RP11-50B3.2	ENSG00000254833.1	11	0.00166946	0.0383976	23	0.0634819	No	No
Brain-Cerebellum	205	RPUSD4	ENSG00000165526.8	11	0.00257733	0.0592787	23	0.0816808	No	No
Brain-Cerebellum	205	FAM118B	ENSG00000197798.8	11	5.63305e-05	0.0012956	23	0.0224468	Yes	No
Brain-Cerebellum	205	SRPRA	ENSG00000182934.11	11	0.000471613	0.0103755	22	0.0370767	Yes	No
Brain-Cerebellum	205	FOXRED1	ENSG00000110074.10	11	0.00118912	0.0261607	22	0.0524906	No	No
Brain-Cerebellum	205	TIRAP	ENSG00000150455.13	11	0.000627138	0.0144242	23	0.0414112	Yes	No
Brain-Cerebellum	205	DCPS	ENSG00000110063.8	11	0.000252279	0.00580242	23	0.0314527	Yes	No
Brain-Cerebellum	205	ST3GAL4	ENSG00000110080.18	11	0.013771	0.316733	23	0.320859	No	No
Brain-Cerebellum	205	KIRREL3	ENSG00000149571.11	11	0.00180099	0.0504277	28	0.0739406	No	No
Brain-Cerebellum	205	RP11-688I9.4	ENSG00000254938.1	11	1.31451e-05	0.000289192	22	0.0177119	Yes	No
Brain-Cerebellum	205	ETS1	ENSG00000134954.14	11	0.00154292	0.0308584	20	0.056953	No	No
Brain-Cerebellum	205	FLI1	ENSG00000151702.16	11	0.000769458	0.0161586	21	0.043092	Yes	No
Brain-Cerebellum	205	KCNJ1	ENSG00000151704.15	11	0.00216639	0.0433278	20	0.0680192	No	No
Brain-Cerebellum	205	KCNJ5	ENSG00000120457.11	11	0.00120208	0.0240417	20	0.0507471	No	No
Brain-Cerebellum	205	C11orf45	ENSG00000174370.9	11	0.00115156	0.0230312	20	0.0498509	Yes	No
Brain-Cerebellum	205	TP53AIP1	ENSG00000120471.15	11	0.000830796	0.0166159	20	0.0436915	Yes	No
Brain-Cerebellum	205	ARHGAP32	ENSG00000134909.18	11	0.00193495	0.0425689	22	0.0672904	No	No
Brain-Cerebellum	205	BARX2	ENSG00000043039.6	11	2.73027e-05	0.000491448	18	0.0191873	Yes	No
Brain-Cerebellum	205	TMEM45B	ENSG00000151715.7	11	0.00124314	0.0236197	19	0.0503633	No	No
Brain-Cerebellum	205	NFRKB	ENSG00000170322.14	11	0.00134168	0.0254919	19	0.0519249	No	No
Brain-Cerebellum	205	PRDM10	ENSG00000170325.14	11	6.15421e-05	0.0011693	19	0.0218265	Yes	No
Brain-Cerebellum	205	APLP2	ENSG00000084234.16	11	0.000659969	0.0131994	20	0.040245	Yes	No
Brain-Cerebellum	205	ST14	ENSG00000149418.10	11	0.000297347	0.00594695	20	0.0316903	Yes	No
Brain-Cerebellum	205	ZBTB44	ENSG00000196323.12	11	0.000568163	0.0113633	20	0.0379785	Yes	No
Brain-Cerebellum	205	RP11-121M22.1	ENSG00000175773.12	11	0.000672772	0.0134554	20	0.0405123	Yes	No
Brain-Cerebellum	205	ADAMTS8	ENSG00000134917.9	11	0.00193669	0.0387338	20	0.0637646	No	No
Brain-Cerebellum	205	ADAMTS15	ENSG00000166106.3	11	0.00405855	0.0811711	20	0.100612	No	No
Brain-Cerebellum	205	RP11-890B15.2	ENSG00000254842.6	11	0.00391309	0.0782618	20	0.0980092	No	No
Brain-Cerebellum	205	RP11-890B15.3	ENSG00000255455.2	11	0.000172856	0.00345712	20	0.0277447	Yes	No
Brain-Cerebellum	205	SNX19	ENSG00000120451.10	11	0.000365934	0.00731868	20	0.033431	Yes	No
Brain-Cerebellum	205	NTM	ENSG00000182667.14	11	0.0105452	0.316357	30	0.320496	No	No
Brain-Cerebellum	205	NTM-AS1	ENSG00000224795.1	11	0.00329514	0.0691979	21	0.0902153	No	No
Brain-Cerebellum	205	OPCML	ENSG00000183715.13	11	0.000987277	0.0306056	31	0.0567634	No	No
Brain-Cerebellum	205	SPATA19	ENSG00000166118.7	11	0.00180514	0.037908	21	0.0630554	No	No
Brain-Cerebellum	205	IGSF9B	ENSG00000080854.14	11	0.0049755	0.109461	22	0.125527	No	No
Brain-Cerebellum	205	RP11-713P17.3	ENSG00000204241.7	11	0.000805728	0.017726	22	0.0447203	Yes	No
Brain-Cerebellum	205	RP11-713P17.4	ENSG00000254648.1	11	0.000772111	0.0169864	22	0.0440314	Yes	No
Brain-Cerebellum	205	JAM3	ENSG00000166086.12	11	1.62687e-05	0.000357911	22	0.0177886	Yes	No
Brain-Cerebellum	205	NCAPD3	ENSG00000151503.12	11	0.000161919	0.00356222	22	0.0279986	Yes	No
Brain-Cerebellum	205	VPS26B	ENSG00000151502.10	11	0.000520009	0.0109202	21	0.0375123	Yes	No
Brain-Cerebellum	205	THYN1	ENSG00000151500.14	11	0.000658073	0.0138195	21	0.0407824	Yes	No
Brain-Cerebellum	205	ACAD8	ENSG00000151498.11	11	0.00164745	0.0345964	21	0.0602944	No	No
Brain-Cerebellum	205	GLB1L3	ENSG00000166105.15	11	0.00280809	0.0589698	21	0.0814107	No	No
Brain-Cerebellum	205	GLB1L2	ENSG00000149328.14	11	0.000655803	0.0131161	20	0.0401323	Yes	No
Brain-Cerebellum	205	B3GAT1	ENSG00000109956.12	11	0.00267413	0.0534826	20	0.0767483	No	No
Brain-Cerebellum	205	RP11-469N6.1	ENSG00000251226.1	11	0.00185111	0.0314689	17	0.05746	No	No
Brain-Cerebellum	205	IQSEC3	ENSG00000120645.11	12	0.00384502	0.0422952	11	0.0670222	No	No
Brain-Cerebellum	205	RP11-598F7.6	ENSG00000256540.1	12	0.00248691	0.027356	11	0.0536278	No	No
Brain-Cerebellum	205	SLC6A12	ENSG00000111181.12	12	6.31063e-05	0.000694169	11	0.0202679	Yes	No
Brain-Cerebellum	205	SLC6A13	ENSG00000010379.15	12	0.0162031	0.194438	12	0.204051	No	No
Brain-Cerebellum	205	KDM5A	ENSG00000073614.12	12	0.000864283	0.0112357	13	0.0378671	Yes	No
Brain-Cerebellum	205	CCDC77	ENSG00000120647.9	12	5.42427e-05	0.000705155	13	0.0203057	Yes	No
Brain-Cerebellum	205	B4GALNT3	ENSG00000139044.10	12	0.00109324	0.0163985	15	0.0433945	Yes	No
Brain-Cerebellum	205	NINJ2	ENSG00000171840.11	12	0.00048603	0.00777649	16	0.0339254	Yes	No
Brain-Cerebellum	205	WNK1	ENSG00000060237.16	12	0.000655281	0.011795	18	0.0385148	Yes	No
Brain-Cerebellum	205	RAD52	ENSG00000002016.17	12	0.0042159	0.0801022	19	0.0997118	No	No
Brain-Cerebellum	205	ERC1	ENSG00000082805.19	12	0.000159531	0.0036692	23	0.0281049	Yes	No
Brain-Cerebellum	205	LINC00942	ENSG00000249628.2	12	1.29509e-05	0.000246067	19	0.0177119	Yes	No
Brain-Cerebellum	205	WNT5B	ENSG00000111186.12	12	0.00354591	0.0673722	19	0.0885905	No	No
Brain-Cerebellum	205	FBXL14	ENSG00000171823.6	12	0.000131015	0.00248928	19	0.0255893	Yes	No
Brain-Cerebellum	205	ADIPOR2	ENSG00000006831.9	12	0.00089752	0.0161554	18	0.0430897	Yes	No
Brain-Cerebellum	205	CACNA2D4	ENSG00000151062.14	12	0.0025541	0.0485279	19	0.0723368	No	No
Brain-Cerebellum	205	LRTM2	ENSG00000166159.10	12	0.00100997	0.0181795	18	0.0451446	Yes	No
Brain-Cerebellum	205	LINC00940	ENSG00000235049.1	12	0.000375637	0.00676147	18	0.0327269	Yes	No
Brain-Cerebellum	205	DCP1B	ENSG00000151065.13	12	0.000965392	0.0183425	19	0.0453062	Yes	No
Brain-Cerebellum	205	CACNA1C	ENSG00000151067.21	12	0.00029087	0.0078535	27	0.0339997	Yes	No
Brain-Cerebellum	205	RP11-986G18.2	ENSG00000274659.1	12	0.00180147	0.0360294	20	0.0614116	No	No
Brain-Cerebellum	205	FKBP4	ENSG00000004478.7	12	0.000246213	0.00517048	21	0.0306245	Yes	No
Brain-Cerebellum	205	ITFG2	ENSG00000111203.11	12	0.000896681	0.0188303	21	0.0458052	Yes	No
Brain-Cerebellum	205	NRIP2	ENSG00000053702.14	12	0.000601841	0.0126387	21	0.0396156	Yes	No
Brain-Cerebellum	205	RP4-816N1.8	ENSG00000283297.1	12	4.79768e-05	0.00100751	21	0.0213841	Yes	No
Brain-Cerebellum	205	FOXM1	ENSG00000111206.12	12	0.000209163	0.00439243	21	0.0293395	Yes	No
Brain-Cerebellum	205	RHNO1	ENSG00000171792.10	12	0.00462888	0.0972064	21	0.114869	No	No
Brain-Cerebellum	205	TULP3	ENSG00000078246.16	12	9.60134e-05	0.00201628	21	0.0246135	Yes	No
Brain-Cerebellum	205	TEAD4	ENSG00000197905.8	12	0.000907137	0.019957	22	0.0470339	Yes	No
Brain-Cerebellum	205	RP11-253E3.3	ENSG00000250899.3	12	0.00113654	0.0238674	21	0.0505984	No	No
Brain-Cerebellum	205	TSPAN9	ENSG00000011105.12	12	0.0111286	0.24483	22	0.251622	No	No
Brain-Cerebellum	205	RP5-1063M23.2	ENSG00000236908.2	12	0.000203851	0.00428086	21	0.0292494	Yes	No
Brain-Cerebellum	205	PRMT8	ENSG00000111218.11	12	0.00273575	0.0629222	23	0.0846916	No	No
Brain-Cerebellum	205	CRACR2A	ENSG00000130038.9	12	0.000415781	0.00956297	23	0.0360587	Yes	No
Brain-Cerebellum	205	PARP11	ENSG00000111224.13	12	0.00242917	0.0558708	23	0.0788642	No	No
Brain-Cerebellum	205	CCND2	ENSG00000118971.7	12	3.20285e-06	6.72599e-05	21	0.0127176	Yes	No
Brain-Cerebellum	205	TIGAR	ENSG00000078237.6	12	0.00351165	0.070233	20	0.0910664	No	No
Brain-Cerebellum	205	C12orf4	ENSG00000047621.11	12	0.00231257	0.0485639	21	0.0723606	No	No
Brain-Cerebellum	205	RAD51AP1	ENSG00000111247.14	12	0.00418782	0.0837565	20	0.102954	No	No
Brain-Cerebellum	205	DYRK4	ENSG00000010219.13	12	6.36364e-05	0.00133637	21	0.0225424	Yes	No
Brain-Cerebellum	205	AKAP3	ENSG00000111254.7	12	0.00176008	0.0369618	21	0.0622098	No	No
Brain-Cerebellum	205	NDUFA9	ENSG00000139180.10	12	0.00336042	0.0705688	21	0.0913818	No	No
Brain-Cerebellum	205	RP11-234B24.2	ENSG00000255474.1	12	0.00125405	0.026335	21	0.0526532	No	No
Brain-Cerebellum	205	GALNT8	ENSG00000130035.6	12	0.000236534	0.00520376	22	0.0306791	Yes	No
Brain-Cerebellum	205	KCNA1	ENSG00000111262.5	12	0.000120097	0.00240194	20	0.0254799	Yes	No
Brain-Cerebellum	205	RP3-377H17.3	ENSG00000284513.1	12	0.0110122	0.220243	20	0.228317	No	No
Brain-Cerebellum	205	KCNA5	ENSG00000130037.4	12	0.00280708	0.0561415	20	0.0790744	No	No
Brain-Cerebellum	205	NTF3	ENSG00000185652.11	12	0.000506302	0.0111387	22	0.0377689	Yes	No
Brain-Cerebellum	205	ANO2	ENSG00000047617.14	12	0.00119025	0.028566	24	0.0546743	No	No
Brain-Cerebellum	205	VWF	ENSG00000110799.13	12	0.00313853	0.0659092	21	0.0873287	No	No
Brain-Cerebellum	205	CD9	ENSG00000010278.12	12	0.00531912	0.101063	19	0.118226	No	No
Brain-Cerebellum	205	TNFRSF1A	ENSG00000067182.7	12	0.000973446	0.0184955	19	0.0454662	Yes	No
Brain-Cerebellum	205	SCNN1A	ENSG00000111319.12	12	0.00354776	0.0674074	19	0.0886148	No	No
Brain-Cerebellum	205	LTBR	ENSG00000111321.10	12	0.000215082	0.00408656	19	0.0289186	Yes	No
Brain-Cerebellum	205	RP1-102E24.8	ENSG00000256433.2	12	0.00384189	0.0729958	19	0.0934448	No	No
Brain-Cerebellum	205	CD27	ENSG00000139193.3	12	0.000728399	0.0138396	19	0.0407974	Yes	No
Brain-Cerebellum	205	TAPBPL	ENSG00000139192.11	12	0.00120652	0.0229239	19	0.0497476	Yes	No
Brain-Cerebellum	205	VAMP1	ENSG00000139190.16	12	7.6259e-05	0.00144892	19	0.0230389	Yes	No
Brain-Cerebellum	205	MRPL51	ENSG00000111639.7	12	0.000229173	0.00435429	19	0.029315	Yes	No
Brain-Cerebellum	205	NCAPD2	ENSG00000010292.12	12	0.00274882	0.0522276	19	0.0755544	No	No
Brain-Cerebellum	205	GAPDH	ENSG00000111640.14	12	0.00263793	0.0501206	19	0.0737039	No	No
Brain-Cerebellum	205	IFFO1	ENSG00000010295.19	12	0.00185542	0.035253	19	0.0609195	No	No
Brain-Cerebellum	205	NOP2	ENSG00000111641.11	12	0.000386206	0.00733792	19	0.0334584	Yes	No
Brain-Cerebellum	205	CHD4	ENSG00000111642.14	12	0.000632594	0.0120193	19	0.038764	Yes	No
Brain-Cerebellum	205	LPAR5	ENSG00000184574.9	12	0.00137161	0.0260607	19	0.0524238	No	No
Brain-Cerebellum	205	ACRBP	ENSG00000111644.7	12	0.00491613	0.0934065	19	0.1114	No	No
Brain-Cerebellum	205	ING4	ENSG00000111653.19	12	0.00188099	0.0357388	19	0.0612428	No	No
Brain-Cerebellum	205	ZNF384	ENSG00000126746.17	12	0.000389192	0.00739464	19	0.0335116	Yes	No
Brain-Cerebellum	205	PIANP	ENSG00000139200.13	12	0.000486605	0.00924549	19	0.0356631	Yes	No
Brain-Cerebellum	205	COPS7A	ENSG00000111652.9	12	0.00101126	0.019214	19	0.0461879	Yes	No
Brain-Cerebellum	205	RP4-761J14.10	ENSG00000269892.1	12	0.000361275	0.00686422	19	0.0327987	Yes	No
Brain-Cerebellum	205	MLF2	ENSG00000089693.10	12	0.00506002	0.0961405	19	0.113967	No	No
Brain-Cerebellum	205	PTMS	ENSG00000159335.15	12	0.000191007	0.00362913	19	0.0281049	Yes	No
Brain-Cerebellum	205	LAG3	ENSG00000089692.8	12	0.00109545	0.0208136	19	0.0478591	Yes	No
Brain-Cerebellum	205	CD4	ENSG00000010610.9	12	0.00044615	0.00892299	20	0.0353258	Yes	No
Brain-Cerebellum	205	GPR162	ENSG00000250510.7	12	0.0089645	0.17929	20	0.189767	No	No
Brain-Cerebellum	205	P3H3	ENSG00000110811.19	12	0.00222043	0.0444086	20	0.0689042	No	No
Brain-Cerebellum	205	GNB3	ENSG00000111664.10	12	0.00447534	0.0895068	20	0.107869	No	No
Brain-Cerebellum	205	CDCA3	ENSG00000111665.11	12	0.000177942	0.00355885	20	0.0279986	Yes	No
Brain-Cerebellum	205	USP5	ENSG00000111667.13	12	0.00190869	0.0381739	20	0.0632703	No	No
Brain-Cerebellum	205	TPI1	ENSG00000111669.14	12	0.00135183	0.0270365	20	0.0533252	No	No
Brain-Cerebellum	205	SPSB2	ENSG00000111671.9	12	0.000587366	0.0117473	20	0.0384983	Yes	No
Brain-Cerebellum	205	U47924.32	ENSG00000275703.1	12	0.000822964	0.0164593	20	0.0434443	Yes	No
Brain-Cerebellum	205	LRRC23	ENSG00000010626.14	12	0.00463251	0.0926502	20	0.110754	No	No
Brain-Cerebellum	205	ENO2	ENSG00000111674.8	12	0.000191729	0.00383458	20	0.0284572	Yes	No
Brain-Cerebellum	205	ATN1	ENSG00000111676.14	12	0.00205224	0.0410447	20	0.0658797	No	No
Brain-Cerebellum	205	C12orf57	ENSG00000111678.10	12	0.000360543	0.00721087	20	0.0332716	Yes	No
Brain-Cerebellum	205	PTPN6	ENSG00000111679.16	12	4.58779e-05	0.000917558	20	0.0213478	Yes	No
Brain-Cerebellum	205	PHB2	ENSG00000215021.8	12	4.77439e-05	0.000954879	20	0.0213478	Yes	No
Brain-Cerebellum	205	EMG1	ENSG00000126749.14	12	1.60431e-05	0.000320862	20	0.0177508	Yes	No
Brain-Cerebellum	205	LPCAT3	ENSG00000111684.10	12	0.00392245	0.0784489	20	0.0981959	No	No
Brain-Cerebellum	205	C1S	ENSG00000182326.14	12	0.000158199	0.00316399	20	0.0272064	Yes	No
Brain-Cerebellum	205	C1R	ENSG00000159403.15	12	0.00520064	0.0988122	19	0.116279	No	No
Brain-Cerebellum	205	C1RL	ENSG00000139178.10	12	0.000786814	0.0149495	19	0.0419522	Yes	No
Brain-Cerebellum	205	RBP5	ENSG00000139194.7	12	0.00310723	0.0590374	19	0.0814665	No	No
Brain-Cerebellum	205	CLSTN3	ENSG00000139182.13	12	0.000244351	0.00464267	19	0.0297867	Yes	No
Brain-Cerebellum	205	PEX5	ENSG00000139197.10	12	1.01207e-05	0.000192293	19	0.0169938	Yes	No
Brain-Cerebellum	205	CD163L1	ENSG00000177675.8	12	0.00135264	0.0284054	21	0.0545513	No	No
Brain-Cerebellum	205	CD163	ENSG00000177575.12	12	0.00193972	0.0407342	21	0.0656034	No	No
Brain-Cerebellum	205	SLC2A14	ENSG00000173262.11	12	0.00250375	0.0525788	21	0.0758738	No	No
Brain-Cerebellum	205	SLC2A3	ENSG00000059804.15	12	0.000346005	0.00726611	21	0.0332976	Yes	No
Brain-Cerebellum	205	RP11-69M1.8	ENSG00000282080.1	12	0.000846893	0.0177847	21	0.0447871	Yes	No
Brain-Cerebellum	205	FOXJ2	ENSG00000065970.8	12	0.000724497	0.0159389	22	0.0428674	Yes	No
Brain-Cerebellum	205	C3AR1	ENSG00000171860.4	12	0.000947631	0.0199003	21	0.04697	Yes	No
Brain-Cerebellum	205	NECAP1	ENSG00000089818.17	12	0.00134949	0.0296889	22	0.0558315	No	No
Brain-Cerebellum	205	CLEC4A	ENSG00000111729.13	12	5.52541e-06	0.000121559	22	0.0144398	Yes	No
Brain-Cerebellum	205	RP11-266K4.13	ENSG00000276417.1	12	0.00239352	0.0526574	22	0.0759402	No	No
Brain-Cerebellum	205	RP11-266K4.14	ENSG00000275367.1	12	0.00264779	0.0582513	22	0.0808456	No	No
Brain-Cerebellum	205	FAM90A1	ENSG00000171847.10	12	0.000299224	0.00658293	22	0.0325021	Yes	No
Brain-Cerebellum	205	RP11-266K4.9	ENSG00000215241.3	12	0.0128187	0.282012	22	0.287413	No	No
Brain-Cerebellum	205	LINC00937	ENSG00000226091.7	12	0.00487468	0.112118	23	0.12802	No	No
Brain-Cerebellum	205	CLEC4E	ENSG00000166523.7	12	0.0181862	0.400097	22	0.402956	No	No
Brain-Cerebellum	205	MFAP5	ENSG00000197614.10	12	0.00101618	0.0223559	22	0.049242	Yes	No
Brain-Cerebellum	205	RIMKLB	ENSG00000166532.15	12	0.00151806	0.0349155	23	0.060541	No	No
Brain-Cerebellum	205	RP11-20D14.6	ENSG00000249790.2	12	0.00286091	0.0629401	22	0.0846997	No	No
Brain-Cerebellum	205	A2ML1	ENSG00000166535.19	12	0.00416445	0.091618	22	0.109731	No	No
Brain-Cerebellum	205	PHC1	ENSG00000111752.10	12	0.0037189	0.078097	21	0.0978601	No	No
Brain-Cerebellum	205	M6PR	ENSG00000003056.7	12	0.0016531	0.0347152	21	0.0604184	No	No
Brain-Cerebellum	205	KLRG1	ENSG00000139187.9	12	0.00278263	0.0612179	22	0.0833912	No	No
Brain-Cerebellum	205	A2M	ENSG00000175899.14	12	0.000133181	0.00292998	22	0.026945	Yes	No
Brain-Cerebellum	205	PZP	ENSG00000126838.9	12	0.000145078	0.0033368	23	0.0274609	Yes	No
Brain-Cerebellum	205	LINC00987	ENSG00000237248.4	12	0.000299679	0.00659293	22	0.0325127	Yes	No
Brain-Cerebellum	205	RP11-118B22.4	ENSG00000256427.1	12	0.00226773	0.0498901	22	0.0735365	No	No
Brain-Cerebellum	205	RP13-735L24.1	ENSG00000260423.1	12	0.00164804	0.0346089	21	0.0603032	No	No
Brain-Cerebellum	205	RP11-726G1.1	ENSG00000214776.10	12	0.00179815	0.0395592	22	0.0644843	No	No
Brain-Cerebellum	205	CLEC2D	ENSG00000069493.14	12	0.00303295	0.0667249	22	0.0880474	No	No
Brain-Cerebellum	205	CD69	ENSG00000110848.8	12	0.00450305	0.099067	22	0.116495	No	No
Brain-Cerebellum	205	KLRF1	ENSG00000150045.11	12	0.000110958	0.00244109	22	0.0254799	Yes	No
Brain-Cerebellum	205	CLEC2B	ENSG00000110852.4	12	0.00210786	0.0463729	22	0.0704702	No	No
Brain-Cerebellum	205	AC091814.2	ENSG00000225231.1	12	5.59053e-05	0.00117401	21	0.0218265	Yes	No
Brain-Cerebellum	205	CLEC9A	ENSG00000197992.6	12	0.000547797	0.0120515	22	0.0388025	Yes	No
Brain-Cerebellum	205	CLEC1A	ENSG00000150048.10	12	3.56465e-05	0.000784223	22	0.020657	Yes	No
Brain-Cerebellum	205	CLEC7A	ENSG00000172243.17	12	1.5389e-06	3.38558e-05	22	0.0107743	Yes	No
Brain-Cerebellum	205	OLR1	ENSG00000173391.8	12	0.00336287	0.0773459	23	0.0972403	No	No
Brain-Cerebellum	205	GABARAPL1	ENSG00000139112.10	12	0.000897098	0.0206333	23	0.0476776	Yes	No
Brain-Cerebellum	205	KLRD1	ENSG00000134539.16	12	0.000929231	0.0223015	24	0.0492282	Yes	No
Brain-Cerebellum	205	KLRK1	ENSG00000213809.8	12	0.00405331	0.0891727	22	0.107603	No	No
Brain-Cerebellum	205	KLRC4	ENSG00000183542.5	12	0.00438211	0.0964063	22	0.114208	No	No
Brain-Cerebellum	205	KLRC3	ENSG00000205810.8	12	0.00307053	0.0675517	22	0.0887066	No	No
Brain-Cerebellum	205	KLRC2	ENSG00000205809.9	12	0.000156911	0.00345204	22	0.0277409	Yes	No
Brain-Cerebellum	205	KLRC1	ENSG00000134545.13	12	0.000598628	0.0131698	22	0.0402161	Yes	No
Brain-Cerebellum	205	EIF2S3L	ENSG00000180574.3	12	0.0136944	0.301278	22	0.305924	No	No
Brain-Cerebellum	205	MAGOHB	ENSG00000111196.9	12	0.00276573	0.060846	22	0.0830665	No	No
Brain-Cerebellum	205	STYK1	ENSG00000060140.8	12	0.0014379	0.0330717	23	0.0589549	No	No
Brain-Cerebellum	205	YBX3	ENSG00000060138.12	12	0.000163941	0.0036067	22	0.0280975	Yes	No
Brain-Cerebellum	205	TAS2R8	ENSG00000121314.2	12	0.0022873	0.0480333	21	0.0719145	No	No
Brain-Cerebellum	205	PRH1	ENSG00000231887.6	12	0.000668431	0.014037	21	0.0410296	Yes	No
Brain-Cerebellum	205	TAS2R10	ENSG00000121318.2	12	0.0016852	0.0353893	21	0.0610264	No	No
Brain-Cerebellum	205	PRR4	ENSG00000111215.11	12	0.001633	0.0408249	25	0.0656906	No	No
Brain-Cerebellum	205	TAS2R13	ENSG00000212128.2	12	0.0137579	0.288916	21	0.293951	No	No
Brain-Cerebellum	205	TAS2R14	ENSG00000212127.5	12	0.0119425	0.250793	21	0.257311	No	No
Brain-Cerebellum	205	TAS2R50	ENSG00000212126.3	12	0.00317345	0.0666425	21	0.0879837	No	No
Brain-Cerebellum	205	TAS2R20	ENSG00000255837.1	12	0.000140693	0.00295456	21	0.026945	Yes	No
Brain-Cerebellum	205	TAS2R19	ENSG00000212124.2	12	0.00132346	0.0277927	21	0.0540171	No	No
Brain-Cerebellum	205	TAS2R31	ENSG00000256436.1	12	0.000490878	0.0103084	21	0.0370025	Yes	No
Brain-Cerebellum	205	TAS2R46	ENSG00000226761.3	12	0.0016839	0.035362	21	0.0609852	No	No
Brain-Cerebellum	205	TAS2R43	ENSG00000255374.3	12	0.00115742	0.0254633	22	0.0519078	No	No
Brain-Cerebellum	205	TAS2R30	ENSG00000256188.3	12	0.00264492	0.0555432	21	0.0785679	No	No
Brain-Cerebellum	205	SMIM10L1	ENSG00000256537.4	12	6.80459e-05	0.00142896	21	0.0229873	Yes	No
Brain-Cerebellum	205	LINC01252	ENSG00000247157.6	12	0.00645221	0.135497	21	0.149018	No	No
Brain-Cerebellum	205	ETV6	ENSG00000139083.10	12	0.000182861	0.0042058	23	0.0291682	Yes	No
Brain-Cerebellum	205	LRP6	ENSG00000070018.8	12	0.000188274	0.00395375	21	0.0286857	Yes	No
Brain-Cerebellum	205	MANSC1	ENSG00000111261.13	12	0.00266132	0.0505651	19	0.0740533	No	No
Brain-Cerebellum	205	LOH12CR2	ENSG00000205791.3	12	0.000141887	0.00269586	19	0.0262652	Yes	No
Brain-Cerebellum	205	BORCS5	ENSG00000165714.10	12	0.00253763	0.0532903	21	0.0765597	No	No
Brain-Cerebellum	205	DUSP16	ENSG00000111266.8	12	0.00113712	0.0238794	21	0.050606	No	No
Brain-Cerebellum	205	RP11-253I19.3	ENSG00000255670.1	12	0.000146401	0.00292802	20	0.026945	Yes	No
Brain-Cerebellum	205	CREBL2	ENSG00000111269.2	12	0.00153707	0.0322785	21	0.0582394	No	No
Brain-Cerebellum	205	RP11-180M15.6	ENSG00000275963.1	12	0.00786721	0.157344	20	0.169431	No	No
Brain-Cerebellum	205	GPR19	ENSG00000183150.7	12	0.00334041	0.0701487	21	0.0910404	No	No
Brain-Cerebellum	205	RP11-180M15.3	ENSG00000257004.1	12	0.000112189	0.00224378	20	0.0251142	Yes	No
Brain-Cerebellum	205	CDKN1B	ENSG00000111276.10	12	0.00504295	0.105902	21	0.122473	No	No
Brain-Cerebellum	205	APOLD1	ENSG00000178878.12	12	0.000213771	0.00470297	22	0.029897	Yes	No
Brain-Cerebellum	205	DDX47	ENSG00000213782.7	12	0.00156851	0.0329387	21	0.0588535	No	No
Brain-Cerebellum	205	GPRC5A	ENSG00000013588.7	12	0.000229043	0.00480989	21	0.030079	Yes	No
Brain-Cerebellum	205	HEBP1	ENSG00000013583.8	12	0.00143024	0.0300351	21	0.0561805	No	No
Brain-Cerebellum	205	RP11-377D9.3	ENSG00000255621.1	12	9.20519e-05	0.00193309	21	0.0245581	Yes	No
Brain-Cerebellum	205	FAM234B	ENSG00000084444.13	12	0.00013972	0.00307385	22	0.0271182	Yes	No
Brain-Cerebellum	205	GSG1	ENSG00000111305.18	12	0.00834117	0.166823	20	0.178139	No	No
Brain-Cerebellum	205	EMP1	ENSG00000134531.9	12	0.000116206	0.00244032	21	0.0254799	Yes	No
Brain-Cerebellum	205	GRIN2B	ENSG00000273079.5	12	4.41084e-05	0.00101449	23	0.0214277	Yes	No
Brain-Cerebellum	205	ATF7IP	ENSG00000171681.12	12	7.98709e-06	0.000151755	19	0.0151498	Yes	No
Brain-Cerebellum	205	PLBD1	ENSG00000121316.10	12	0.00637873	0.114817	18	0.130491	No	No
Brain-Cerebellum	205	HIST4H4	ENSG00000197837.3	12	9.41077e-05	0.00150572	16	0.0231302	Yes	No
Brain-Cerebellum	205	H2AFJ	ENSG00000246705.4	12	0.0155779	0.249247	16	0.25587	No	No
Brain-Cerebellum	205	WBP11	ENSG00000084463.7	12	0.00397487	0.0635979	16	0.0852832	No	No
Brain-Cerebellum	205	C12orf60	ENSG00000182993.3	12	0.000102749	0.00154123	15	0.0231302	Yes	No
Brain-Cerebellum	205	SMCO3	ENSG00000179256.2	12	0.000382566	0.00573849	15	0.0313798	Yes	No
Brain-Cerebellum	205	MGP	ENSG00000111341.9	12	0.00252548	0.0378821	15	0.0630244	No	No
Brain-Cerebellum	205	ERP27	ENSG00000139055.6	12	0.00194613	0.0272458	14	0.0535676	No	No
Brain-Cerebellum	205	ARHGDIB	ENSG00000111348.8	12	0.00645859	0.0904203	14	0.108672	No	No
Brain-Cerebellum	205	RERG	ENSG00000134533.6	12	0.00259513	0.0415221	16	0.0663507	No	No
Brain-Cerebellum	205	PTPRO	ENSG00000151490.13	12	0.00435052	0.0652577	15	0.086797	No	No
Brain-Cerebellum	205	EPS8	ENSG00000151491.12	12	0.000362889	0.00544334	15	0.0309558	Yes	No
Brain-Cerebellum	205	STRAP	ENSG00000023734.10	12	0.00415632	0.0581885	14	0.0808081	No	No
Brain-Cerebellum	205	DERA	ENSG00000023697.12	12	0.00105611	0.0147855	14	0.041774	Yes	No
Brain-Cerebellum	205	SLC15A5	ENSG00000188991.3	12	0.00176885	0.0212262	12	0.0481754	Yes	No
Brain-Cerebellum	205	MGST1	ENSG00000008394.12	12	2.88545e-06	4.03963e-05	14	0.0107743	Yes	No
Brain-Cerebellum	205	LMO3	ENSG00000048540.14	12	0.00126395	0.0164314	13	0.0434278	Yes	No
Brain-Cerebellum	205	RERGL	ENSG00000111404.6	12	0.00171051	0.0376312	22	0.0628092	No	No
Brain-Cerebellum	205	PLEKHA5	ENSG00000052126.14	12	0.00280464	0.0701161	25	0.0910047	No	No
Brain-Cerebellum	205	AEBP2	ENSG00000139154.14	12	0.000495503	0.0123876	25	0.0392806	Yes	No
Brain-Cerebellum	205	PDE3A	ENSG00000172572.6	12	0.000241443	0.00700183	29	0.0329904	Yes	No
Brain-Cerebellum	205	SLCO1C1	ENSG00000139155.8	12	0.000420594	0.0105149	25	0.0372058	Yes	No
Brain-Cerebellum	205	SLCO1A2	ENSG00000084453.16	12	0.000163633	0.00359993	22	0.0280862	Yes	No
Brain-Cerebellum	205	PYROXD1	ENSG00000121350.15	12	0.00450886	0.094686	21	0.112576	No	No
Brain-Cerebellum	205	RECQL	ENSG00000004700.15	12	0.00387046	0.0774092	20	0.0973063	No	No
Brain-Cerebellum	205	GOLT1B	ENSG00000111711.9	12	0.00455317	0.0910635	20	0.109227	No	No
Brain-Cerebellum	205	SPX	ENSG00000134548.9	12	0.000487399	0.00974797	20	0.0362572	Yes	No
Brain-Cerebellum	205	GYS2	ENSG00000111713.2	12	0.00413524	0.0827047	20	0.101973	No	No
Brain-Cerebellum	205	LDHB	ENSG00000111716.12	12	0.000941745	0.0197767	21	0.0468261	Yes	No
Brain-Cerebellum	205	KCNJ8	ENSG00000121361.3	12	0.000373855	0.00710324	19	0.0331324	Yes	No
Brain-Cerebellum	205	ABCC9	ENSG00000069431.11	12	0.00870476	0.16539	19	0.176871	No	No
Brain-Cerebellum	205	CMAS	ENSG00000111726.12	12	0.0124698	0.211986	17	0.220429	No	No
Brain-Cerebellum	205	ST8SIA1	ENSG00000111728.10	12	2.66049e-05	0.000505492	19	0.0192396	Yes	No
Brain-Cerebellum	205	C2CD5	ENSG00000111731.12	12	0.000723654	0.0108548	15	0.0374612	Yes	No
Brain-Cerebellum	205	RP11-359J14.2	ENSG00000256973.1	12	0.00229626	0.0321477	14	0.058112	No	No
Brain-Cerebellum	205	RP11-268P4.5	ENSG00000250166.2	12	0.000297179	0.00416051	14	0.0290433	Yes	No
Brain-Cerebellum	205	ETNK1	ENSG00000139163.15	12	0.000520201	0.00728281	14	0.0333375	Yes	No
Brain-Cerebellum	205	SOX5	ENSG00000134532.15	12	0.0001281	0.00256201	20	0.0258797	Yes	No
Brain-Cerebellum	205	RP11-444D3.1	ENSG00000255864.5	12	0.000111336	0.00244939	22	0.0254799	Yes	No
Brain-Cerebellum	205	BCAT1	ENSG00000060982.14	12	0.00169007	0.0371815	22	0.0623529	No	No
Brain-Cerebellum	205	LRMP	ENSG00000118308.15	12	0.00371894	0.0855356	23	0.104457	No	No
Brain-Cerebellum	205	CASC1	ENSG00000118307.18	12	0.000290096	0.00638212	22	0.0322931	Yes	No
Brain-Cerebellum	205	ETFRF1	ENSG00000205707.10	12	0.00176795	0.0371269	21	0.062325	No	No
Brain-Cerebellum	205	KRAS	ENSG00000133703.11	12	0.00889065	0.195594	22	0.20517	No	No
Brain-Cerebellum	205	RP11-707G18.1	ENSG00000278743.1	12	0.000702842	0.0147597	21	0.0417519	Yes	No
Brain-Cerebellum	205	LMNTD1	ENSG00000152936.10	12	0.000179824	0.00413594	23	0.0289824	Yes	No
Brain-Cerebellum	205	RASSF8	ENSG00000123094.15	12	0.000683923	0.0157302	23	0.0426817	Yes	No
Brain-Cerebellum	205	BHLHE41	ENSG00000123095.5	12	0.00175733	0.0386612	22	0.0637161	No	No
Brain-Cerebellum	205	SSPN	ENSG00000123096.11	12	0.000263693	0.00606493	23	0.0318095	Yes	No
Brain-Cerebellum	205	ITPR2	ENSG00000123104.11	12	0.000498717	0.0134654	27	0.0405218	Yes	No
Brain-Cerebellum	205	INTS13	ENSG00000064102.14	12	0.00709622	0.149021	21	0.161645	No	No
Brain-Cerebellum	205	FGFR1OP2	ENSG00000111790.13	12	0.000459259	0.00964443	21	0.0361211	Yes	No
Brain-Cerebellum	205	TM7SF3	ENSG00000064115.10	12	0.000294643	0.00618749	21	0.0319761	Yes	No
Brain-Cerebellum	205	MED21	ENSG00000152944.8	12	0.00102715	0.0215702	21	0.0484919	Yes	No
Brain-Cerebellum	205	RP11-582E3.6	ENSG00000275764.1	12	0.000419657	0.0088128	21	0.0351518	Yes	No
Brain-Cerebellum	205	C12orf71	ENSG00000214700.5	12	0.000252921	0.00531135	21	0.0307564	Yes	No
Brain-Cerebellum	205	STK38L	ENSG00000211455.7	12	0.00418544	0.0878943	21	0.106507	No	No
Brain-Cerebellum	205	ARNTL2	ENSG00000029153.14	12	0.000754721	0.0158491	21	0.0427533	Yes	No
Brain-Cerebellum	205	SMCO2	ENSG00000165935.9	12	0.000218256	0.00436512	20	0.029315	Yes	No
Brain-Cerebellum	205	PPFIBP1	ENSG00000110841.13	12	0.00173858	0.0382487	22	0.0633397	No	No
Brain-Cerebellum	205	MRPS35	ENSG00000061794.12	12	0.00142575	0.028515	20	0.054623	No	No
Brain-Cerebellum	205	MANSC4	ENSG00000205693.3	12	0.00818845	0.155581	19	0.167778	No	No
Brain-Cerebellum	205	KLHL42	ENSG00000087448.9	12	0.000339902	0.00645814	19	0.0323726	Yes	No
Brain-Cerebellum	205	PTHLH	ENSG00000087494.15	12	0.000886034	0.0177207	20	0.0447138	Yes	No
Brain-Cerebellum	205	CCDC91	ENSG00000123106.10	12	0.00410807	0.102702	25	0.119646	No	No
Brain-Cerebellum	205	FAR2	ENSG00000064763.10	12	0.0011097	0.0299618	27	0.056109	No	No
Brain-Cerebellum	205	ERGIC2	ENSG00000087502.17	12	0.00219502	0.0570705	26	0.0798533	No	No
Brain-Cerebellum	205	TMTC1	ENSG00000133687.15	12	3.26949e-05	0.000980847	30	0.0213478	Yes	No
Brain-Cerebellum	205	IPO8	ENSG00000133704.9	12	0.00141398	0.0381774	27	0.0632703	No	No
Brain-Cerebellum	205	CAPRIN2	ENSG00000110888.17	12	0.00531045	0.138072	26	0.151463	No	No
Brain-Cerebellum	205	RP11-77I22.2	ENSG00000246331.2	12	0.000568258	0.0147747	26	0.0417594	Yes	No
Brain-Cerebellum	205	LINC00941	ENSG00000235884.3	12	0.00126972	0.0330128	26	0.0589178	No	No
Brain-Cerebellum	205	TSPAN11	ENSG00000110900.14	12	0.00111703	0.0312769	28	0.0572986	No	No
Brain-Cerebellum	205	DDX11	ENSG00000013573.16	12	0.000394466	0.011045	28	0.0376253	Yes	No
Brain-Cerebellum	205	OVOS2	ENSG00000177359.17	12	0.000472436	0.0132282	28	0.0402709	Yes	No
Brain-Cerebellum	205	FAM60A	ENSG00000139146.13	12	0.00359356	0.097026	27	0.114708	No	No
Brain-Cerebellum	205	RP11-771K4.1	ENSG00000256232.1	12	0.000380475	0.00951188	25	0.0359701	Yes	No
Brain-Cerebellum	205	DENND5B	ENSG00000170456.15	12	0.000253459	0.00709685	28	0.0331324	Yes	No
Brain-Cerebellum	205	ETFBKMT	ENSG00000139160.13	12	0.000771812	0.0200671	26	0.0471227	Yes	No
Brain-Cerebellum	205	AMN1	ENSG00000151743.10	12	0.00163045	0.0440222	27	0.0686494	No	No
Brain-Cerebellum	205	H3F3C	ENSG00000188375.4	12	0.0019299	0.0521073	27	0.0754469	No	No
Brain-Cerebellum	205	KIAA1551	ENSG00000174718.11	12	0.000346022	0.00934259	27	0.0357331	Yes	No
Brain-Cerebellum	205	RP11-50I19.2	ENSG00000276136.1	12	0.00262543	0.0682611	26	0.0893009	No	No
Brain-Cerebellum	205	BICD1	ENSG00000151746.13	12	0.00620038	0.179811	29	0.19024	No	No
Brain-Cerebellum	205	FGD4	ENSG00000139132.14	12	0.000369302	0.0103405	28	0.0370495	Yes	No
Brain-Cerebellum	205	DNM1L	ENSG00000087470.17	12	0.000433238	0.0112642	26	0.0379001	Yes	No
Brain-Cerebellum	205	YARS2	ENSG00000139131.12	12	0.00160296	0.041677	26	0.0664969	No	No
Brain-Cerebellum	205	PKP2	ENSG00000057294.14	12	0.00076791	0.0207336	27	0.0477842	Yes	No
Brain-Cerebellum	205	ALG10	ENSG00000139133.6	12	0.00895158	0.134274	15	0.14798	No	No
Brain-Cerebellum	205	ALG10B	ENSG00000175548.8	12	0.0211272	0.338035	16	0.341901	No	No
Brain-Cerebellum	205	CPNE8	ENSG00000139117.13	12	0.011421	0.194157	17	0.203769	No	No
Brain-Cerebellum	205	KIF21A	ENSG00000139116.18	12	0.00202558	0.0344348	17	0.0601795	No	No
Brain-Cerebellum	205	ABCD2	ENSG00000173208.3	12	8.13587e-05	0.0013831	17	0.0228015	Yes	No
Brain-Cerebellum	205	SLC2A13	ENSG00000151229.12	12	0.00265578	0.0531155	20	0.0763795	No	No
Brain-Cerebellum	205	LRRK2	ENSG00000188906.14	12	0.00529931	0.100687	19	0.117901	No	No
Brain-Cerebellum	205	CNTN1	ENSG00000018236.14	12	0.00349884	0.0839722	24	0.103177	No	No
Brain-Cerebellum	205	PDZRN4	ENSG00000165966.14	12	0.00109264	0.0273159	25	0.053608	No	No
Brain-Cerebellum	205	GXYLT1	ENSG00000151233.10	12	0.00259152	0.0570135	22	0.0798092	No	No
Brain-Cerebellum	205	YAF2	ENSG00000015153.14	12	0.00144347	0.0331997	23	0.0591036	No	No
Brain-Cerebellum	205	PPHLN1	ENSG00000134283.17	12	0.00105631	0.0253514	24	0.051818	No	No
Brain-Cerebellum	205	ZCRB1	ENSG00000139168.7	12	0.000371611	0.00817544	22	0.0345548	Yes	No
Brain-Cerebellum	205	PRICKLE1	ENSG00000139174.11	12	6.55963e-05	0.00150872	23	0.0231302	Yes	No
Brain-Cerebellum	205	PUS7L	ENSG00000129317.14	12	0.000304494	0.00517639	17	0.0306245	Yes	No
Brain-Cerebellum	205	IRAK4	ENSG00000198001.13	12	0.00338405	0.0575288	17	0.0802441	No	No
Brain-Cerebellum	205	TWF1	ENSG00000151239.13	12	0.0169408	0.287993	17	0.293111	No	No
Brain-Cerebellum	205	TMEM117	ENSG00000139173.9	12	0.00835857	0.167171	20	0.178437	No	No
Brain-Cerebellum	205	RP11-499A10.3	ENSG00000275286.1	12	0.00263281	0.0342265	13	0.0599834	No	No
Brain-Cerebellum	205	NELL2	ENSG00000184613.10	12	2.99259e-05	0.000448888	15	0.0188774	Yes	No
Brain-Cerebellum	205	DBX2	ENSG00000185610.6	12	0.000981677	0.0117801	12	0.0385148	Yes	No
Brain-Cerebellum	205	ANO6	ENSG00000177119.15	12	0.00162705	0.0227787	14	0.0496738	Yes	No
Brain-Cerebellum	205	RP11-352M15.2	ENSG00000273015.2	12	0.000459264	0.00597043	13	0.0317175	Yes	No
Brain-Cerebellum	205	ARID2	ENSG00000189079.15	12	0.0152482	0.228723	15	0.236361	No	No
Brain-Cerebellum	205	SCAF11	ENSG00000139218.17	12	0.00422829	0.0591961	14	0.0816169	No	No
Brain-Cerebellum	205	SLC38A1	ENSG00000111371.15	12	0.00238697	0.0358045	15	0.061268	No	No
Brain-Cerebellum	205	SLC38A2	ENSG00000134294.13	12	0.00100621	0.0160993	16	0.0430768	Yes	No
Brain-Cerebellum	205	RP11-96H19.1	ENSG00000257261.5	12	0.000118789	0.00261335	22	0.0260968	Yes	No
Brain-Cerebellum	205	RP11-474P2.6	ENSG00000275481.1	12	0.00114867	0.0183788	16	0.045347	Yes	No
Brain-Cerebellum	205	AMIGO2	ENSG00000139211.6	12	0.00140923	0.0281845	20	0.0543651	No	No
Brain-Cerebellum	205	PCED1B	ENSG00000179715.12	12	0.00344906	0.0724302	21	0.0929846	No	No
Brain-Cerebellum	205	RPAP3	ENSG00000005175.9	12	0.000391146	0.00899636	23	0.0353988	Yes	No
Brain-Cerebellum	205	ENDOU	ENSG00000111405.8	12	0.00185654	0.0427004	23	0.0674215	No	No
Brain-Cerebellum	205	RAPGEF3	ENSG00000079337.15	12	0.00145096	0.033372	23	0.0592641	No	No
Brain-Cerebellum	205	SLC48A1	ENSG00000211584.13	12	0.000133825	0.00307798	23	0.0271182	Yes	No
Brain-Cerebellum	205	HDAC7	ENSG00000061273.17	12	0.000443674	0.0102045	23	0.0367878	Yes	No
Brain-Cerebellum	205	VDR	ENSG00000111424.10	12	0.00080236	0.0184543	23	0.0454052	Yes	No
Brain-Cerebellum	205	RP11-89H19.2	ENSG00000278385.1	12	0.0108076	0.237766	22	0.244949	No	No
Brain-Cerebellum	205	TMEM106C	ENSG00000134291.11	12	0.0130722	0.300659	23	0.305348	No	No
Brain-Cerebellum	205	COL2A1	ENSG00000139219.17	12	0.00170035	0.0391081	23	0.0641001	No	No
Brain-Cerebellum	205	RP1-228P16.8	ENSG00000276814.1	12	0.00139612	0.0307145	22	0.0568213	No	No
Brain-Cerebellum	205	SENP1	ENSG00000079387.13	12	0.00859525	0.189095	22	0.198966	No	No
Brain-Cerebellum	205	PFKM	ENSG00000152556.15	12	0.000361442	0.00795173	22	0.0342657	Yes	No
Brain-Cerebellum	205	ASB8	ENSG00000177981.10	12	0.0235012	0.493525	21	0.495364	No	No
Brain-Cerebellum	205	CCDC184	ENSG00000177875.4	12	0.000937069	0.0196784	21	0.0467315	Yes	No
Brain-Cerebellum	205	RP11-370I10.12	ENSG00000269514.1	12	0.000163227	0.00342776	21	0.0276495	Yes	No
Brain-Cerebellum	205	OR10AD1	ENSG00000172640.3	12	0.001361	0.028581	21	0.0546901	No	No
Brain-Cerebellum	205	RP11-370I10.10	ENSG00000275228.1	12	0.00164149	0.0328298	20	0.0587407	No	No
Brain-Cerebellum	205	H1FNT	ENSG00000187166.1	12	6.45924e-05	0.00129185	20	0.0224439	Yes	No
Brain-Cerebellum	205	ZNF641	ENSG00000167528.12	12	0.00146289	0.0292577	20	0.0554335	No	No
Brain-Cerebellum	205	RP11-370I10.11	ENSG00000273765.1	12	0.00173763	0.0347525	20	0.0604382	No	No
Brain-Cerebellum	205	C12orf54	ENSG00000177627.9	12	0.000808646	0.0153643	19	0.0422799	Yes	No
Brain-Cerebellum	205	OR8S1	ENSG00000197376.2	12	0.00673905	0.121303	18	0.136137	No	No
Brain-Cerebellum	205	KANSL2	ENSG00000139620.12	12	0.00436779	0.0742524	17	0.0945075	No	No
Brain-Cerebellum	205	CCNT1	ENSG00000129315.10	12	0.00398094	0.0676759	17	0.0888022	No	No
Brain-Cerebellum	205	ADCY6	ENSG00000174233.11	12	0.000219089	0.00372451	17	0.0281792	Yes	No
Brain-Cerebellum	205	RP11-579D7.4	ENSG00000257660.5	12	0.000506921	0.00811074	16	0.0344296	Yes	No
Brain-Cerebellum	205	CACNB3	ENSG00000167535.7	12	0.00168091	0.0268946	16	0.0532024	No	No
Brain-Cerebellum	205	DDX23	ENSG00000174243.9	12	0.000443451	0.00709521	16	0.0331324	Yes	No
Brain-Cerebellum	205	RND1	ENSG00000172602.9	12	0.00400569	0.064091	16	0.0857263	No	No
Brain-Cerebellum	205	CCDC65	ENSG00000139537.10	12	0.000576746	0.00922793	16	0.0356506	Yes	No
Brain-Cerebellum	205	FKBP11	ENSG00000134285.10	12	0.000818721	0.0130995	16	0.0401323	Yes	No
Brain-Cerebellum	205	ARF3	ENSG00000134287.9	12	0.000655967	0.0104955	16	0.0371928	Yes	No
Brain-Cerebellum	205	WNT10B	ENSG00000169884.13	12	0.00187907	0.0300651	16	0.0562084	No	No
Brain-Cerebellum	205	DDN	ENSG00000181418.7	12	0.00995661	0.159306	16	0.171196	No	No
Brain-Cerebellum	205	PRKAG1	ENSG00000181929.11	12	0.0101118	0.161789	16	0.173451	No	No
Brain-Cerebellum	205	KMT2D	ENSG00000167548.14	12	0.00516638	0.082662	16	0.101928	No	No
Brain-Cerebellum	205	RHEBL1	ENSG00000167550.10	12	0.00158952	0.0238428	15	0.0505878	No	No
Brain-Cerebellum	205	DHH	ENSG00000139549.2	12	0.00244743	0.0367114	15	0.0620547	No	No
Brain-Cerebellum	205	LMBR1L	ENSG00000139636.15	12	0.0036671	0.0550065	15	0.0780719	No	No
Brain-Cerebellum	205	TUBA1B	ENSG00000123416.15	12	0.000703839	0.0105576	15	0.0372327	Yes	No
Brain-Cerebellum	205	TUBA1A	ENSG00000167552.13	12	0.00503518	0.0755277	15	0.0955922	No	No
Brain-Cerebellum	205	TUBA1C	ENSG00000167553.15	12	0.00136529	0.0204794	15	0.0475445	Yes	No
Brain-Cerebellum	205	PRPH	ENSG00000135406.13	12	0.00316036	0.0442451	14	0.0687652	No	No
Brain-Cerebellum	205	TROAP	ENSG00000135451.12	12	0.00550532	0.0770745	14	0.0969802	No	No
Brain-Cerebellum	205	C1QL4	ENSG00000186897.4	12	0.000484683	0.00630088	13	0.0322237	Yes	No
Brain-Cerebellum	205	DNAJC22	ENSG00000178401.14	12	0.00874129	0.113637	13	0.129345	No	No
Brain-Cerebellum	205	SPATS2	ENSG00000123352.17	12	0.00907933	0.127111	14	0.141364	No	No
Brain-Cerebellum	205	KCNH3	ENSG00000135519.6	12	0.0165975	0.19917	12	0.208521	No	No
Brain-Cerebellum	205	MCRS1	ENSG00000187778.13	12	0.00124648	0.0137113	11	0.0406863	Yes	No
Brain-Cerebellum	205	PRPF40B	ENSG00000110844.13	12	0.00343892	0.0378281	11	0.0629992	No	No
Brain-Cerebellum	205	FAM186B	ENSG00000135436.8	12	0.00169796	0.0186776	11	0.045665	Yes	No
Brain-Cerebellum	205	FMNL3	ENSG00000161791.13	12	0.000423777	0.00466155	11	0.0298333	Yes	No
Brain-Cerebellum	205	TMBIM6	ENSG00000139644.12	12	0.000870639	0.00957703	11	0.0360587	Yes	No
Brain-Cerebellum	205	NCKAP5L	ENSG00000167566.16	12	0.000778031	0.00855834	11	0.0348114	Yes	No
Brain-Cerebellum	205	BCDIN3D	ENSG00000186666.5	12	0.00616568	0.0678225	11	0.0889169	No	No
Brain-Cerebellum	205	FAIM2	ENSG00000135472.8	12	0.00499813	0.0549794	11	0.0780519	No	No
Brain-Cerebellum	205	RP11-70F11.11	ENSG00000258135.5	12	0.00898664	0.0988531	11	0.116312	No	No
Brain-Cerebellum	205	RP11-70F11.8	ENSG00000257771.5	12	0.0039631	0.0435941	11	0.0682815	No	No
Brain-Cerebellum	205	AQP5	ENSG00000161798.6	12	0.000912006	0.0100321	11	0.0365362	Yes	No
Brain-Cerebellum	205	AQP6	ENSG00000086159.12	12	0.0026701	0.029371	11	0.0555433	No	No
Brain-Cerebellum	205	RACGAP1	ENSG00000161800.12	12	0.00459767	0.0505744	11	0.0740534	No	No
Brain-Cerebellum	205	ASIC1	ENSG00000110881.11	12	0.00870149	0.104418	12	0.121184	No	No
Brain-Cerebellum	205	SMARCD1	ENSG00000066117.14	12	0.00315094	0.0378112	12	0.0629873	No	No
Brain-Cerebellum	205	GPD1	ENSG00000167588.12	12	0.00109009	0.0130811	12	0.0401042	Yes	No
Brain-Cerebellum	205	COX14	ENSG00000178449.8	12	0.00382793	0.0459351	12	0.0700865	No	No
Brain-Cerebellum	205	CERS5	ENSG00000139624.12	12	0.0108658	0.130389	12	0.144316	No	No
Brain-Cerebellum	205	LIMA1	ENSG00000050405.13	12	0.00219463	0.0285302	13	0.0546354	No	No
Brain-Cerebellum	205	FAM186A	ENSG00000185958.9	12	0.0107951	0.140337	13	0.15349	No	No
Brain-Cerebellum	205	LARP4	ENSG00000161813.21	12	0.0580155	0.754201	13	0.754661	No	No
Brain-Cerebellum	205	DIP2B	ENSG00000066084.12	12	0.00278142	0.0389399	14	0.063993	No	No
Brain-Cerebellum	205	ATF1	ENSG00000123268.8	12	0.00273031	0.0354941	13	0.0610841	No	No
Brain-Cerebellum	205	METTL7A	ENSG00000185432.11	12	0.000419744	0.00545668	13	0.0309767	Yes	No
Brain-Cerebellum	205	RP11-407N8.6	ENSG00000274156.1	12	0.00407106	0.0529238	13	0.0761949	No	No
Brain-Cerebellum	205	SLC11A2	ENSG00000110911.14	12	0.00086255	0.0112131	13	0.0378497	Yes	No
Brain-Cerebellum	205	LETMD1	ENSG00000050426.15	12	0.000715612	0.00930295	13	0.0357019	Yes	No
Brain-Cerebellum	205	CSRNP2	ENSG00000110925.6	12	0.000328308	0.004268	13	0.0292494	Yes	No
Brain-Cerebellum	205	TFCP2	ENSG00000135457.9	12	0.00201211	0.0281695	14	0.0543514	No	No
Brain-Cerebellum	205	POU6F1	ENSG00000184271.16	12	0.000785265	0.0109937	14	0.0375565	Yes	No
Brain-Cerebellum	205	DAZAP2	ENSG00000183283.15	12	0.0018256	0.0255584	14	0.0519724	No	No
Brain-Cerebellum	205	SMAGP	ENSG00000170545.16	12	0.000787863	0.0110301	14	0.0375957	Yes	No
Brain-Cerebellum	205	BIN2	ENSG00000110934.10	12	0.00375846	0.0563769	15	0.0792748	No	No
Brain-Cerebellum	205	GALNT6	ENSG00000139629.15	12	0.00277785	0.0444456	16	0.0689367	No	No
Brain-Cerebellum	205	SLC4A8	ENSG00000050438.16	12	0.000336281	0.00605306	18	0.0318095	Yes	No
Brain-Cerebellum	205	SCN8A	ENSG00000196876.15	12	0.000394681	0.00828829	21	0.0346453	Yes	No
Brain-Cerebellum	205	FIGNL2	ENSG00000261308.2	12	0.00786825	0.165233	21	0.176744	No	No
Brain-Cerebellum	205	ACVRL1	ENSG00000139567.12	12	0.000535509	0.0112457	21	0.0378726	Yes	No
Brain-Cerebellum	205	ACVR1B	ENSG00000135503.12	12	0.00618603	0.129907	21	0.143897	No	No
Brain-Cerebellum	205	GRASP	ENSG00000161835.10	12	0.00038301	0.00766019	20	0.0339192	Yes	No
Brain-Cerebellum	205	NR4A1	ENSG00000123358.19	12	0.00418876	0.0837752	20	0.102967	No	No
Brain-Cerebellum	205	RP11-1100L3.8	ENSG00000259884.1	12	0.00059399	0.0118798	20	0.0386016	Yes	No
Brain-Cerebellum	205	ATG101	ENSG00000123395.14	12	0.00195531	0.0391062	20	0.0641001	No	No
Brain-Cerebellum	205	KRT80	ENSG00000167767.13	12	0.000558609	0.0111722	20	0.0378299	Yes	No
Brain-Cerebellum	205	KRT7	ENSG00000135480.15	12	0.000546618	0.0109324	20	0.0375123	Yes	No
Brain-Cerebellum	205	KRT86	ENSG00000170442.11	12	0.00267319	0.0534638	20	0.0767335	No	No
Brain-Cerebellum	205	KRT81	ENSG00000205426.10	12	2.67709e-05	0.000535418	20	0.0194704	Yes	No
Brain-Cerebellum	205	KRT6B	ENSG00000185479.5	12	0.000209987	0.00398975	19	0.0287113	Yes	No
Brain-Cerebellum	205	KRT6C	ENSG00000170465.9	12	0.00147993	0.0281187	19	0.0543065	No	No
Brain-Cerebellum	205	KRT6A	ENSG00000205420.10	12	0.000198784	0.0037769	19	0.0283205	Yes	No
Brain-Cerebellum	205	KRT5	ENSG00000186081.11	12	0.0062287	0.118345	19	0.133492	No	No
Brain-Cerebellum	205	KRT71	ENSG00000139648.6	12	0.00614292	0.116715	19	0.132158	No	No
Brain-Cerebellum	205	KRT74	ENSG00000170484.9	12	4.18813e-05	0.000795744	19	0.0206984	Yes	No
Brain-Cerebellum	205	KRT72	ENSG00000170486.10	12	0.000167132	0.00317551	19	0.0272064	Yes	No
Brain-Cerebellum	205	KRT2	ENSG00000172867.3	12	0.00592607	0.112595	19	0.128443	No	No
Brain-Cerebellum	205	KRT1	ENSG00000167768.4	12	0.00163341	0.0310349	19	0.0570799	No	No
Brain-Cerebellum	205	KRT77	ENSG00000189182.9	12	0.00187001	0.0374002	20	0.0625487	No	No
Brain-Cerebellum	205	KRT4	ENSG00000170477.12	12	0.00171033	0.0342066	20	0.0599671	No	No
Brain-Cerebellum	205	KRT78	ENSG00000170423.12	12	0.00453433	0.0906865	20	0.10887	No	No
Brain-Cerebellum	205	KRT8	ENSG00000170421.12	12	0.00091412	0.0191965	21	0.0461704	Yes	No
Brain-Cerebellum	205	KRT18	ENSG00000111057.10	12	0.00115275	0.023055	20	0.0498724	Yes	No
Brain-Cerebellum	205	EIF4B	ENSG00000063046.17	12	0.00128178	0.0269175	21	0.0532233	No	No
Brain-Cerebellum	205	TNS2	ENSG00000111077.17	12	0.00128884	0.0257768	20	0.0522164	No	No
Brain-Cerebellum	205	SPRYD3	ENSG00000167778.8	12	0.000564074	0.0112815	20	0.0379178	Yes	No
Brain-Cerebellum	205	IGFBP6	ENSG00000167779.7	12	0.000312376	0.00624752	20	0.0320514	Yes	No
Brain-Cerebellum	205	CSAD	ENSG00000139631.18	12	0.00209995	0.0419991	20	0.0668014	No	No
Brain-Cerebellum	205	ZNF740	ENSG00000139651.10	12	0.00189995	0.037999	20	0.0631426	No	No
Brain-Cerebellum	205	ITGB7	ENSG00000139626.15	12	0.000623612	0.0124722	20	0.0393997	Yes	No
Brain-Cerebellum	205	RARG	ENSG00000172819.16	12	0.003511	0.07022	20	0.0910664	No	No
Brain-Cerebellum	205	MFSD5	ENSG00000182544.8	12	0.000961994	0.0182779	19	0.0452396	Yes	No
Brain-Cerebellum	205	PFDN5	ENSG00000123349.13	12	0.00764822	0.145316	19	0.15814	No	No
Brain-Cerebellum	205	C12orf10	ENSG00000139637.13	12	0.0107594	0.204429	19	0.213308	No	No
Brain-Cerebellum	205	AAAS	ENSG00000094914.12	12	0.00103765	0.0197153	19	0.0467512	Yes	No
Brain-Cerebellum	205	SP7	ENSG00000170374.5	12	0.000775665	0.013962	18	0.0409441	Yes	No
Brain-Cerebellum	205	SP1	ENSG00000185591.9	12	0.00197222	0.0354999	18	0.0610841	No	No
Brain-Cerebellum	205	PRR13	ENSG00000205352.10	12	0.000885113	0.0150469	17	0.042074	Yes	No
Brain-Cerebellum	205	PCBP2	ENSG00000197111.15	12	1.21697e-05	0.000206885	17	0.0172956	Yes	No
Brain-Cerebellum	205	MAP3K12	ENSG00000139625.12	12	0.00943016	0.160313	17	0.172114	No	No
Brain-Cerebellum	205	TARBP2	ENSG00000139546.10	12	0.00527049	0.0895983	17	0.107928	No	No
Brain-Cerebellum	205	NPFF	ENSG00000139574.8	12	0.006109	0.0977441	16	0.11533	No	No
Brain-Cerebellum	205	ATF7	ENSG00000170653.18	12	0.00321059	0.05458	17	0.0777256	No	No
Brain-Cerebellum	205	ATP5G2	ENSG00000135390.17	12	0.00710273	0.113644	16	0.129345	No	No
Brain-Cerebellum	205	CALCOCO1	ENSG00000012822.15	12	0.00489365	0.0734048	15	0.0937687	No	No
Brain-Cerebellum	205	CISTR	ENSG00000260492.2	12	4.98875e-05	0.000748312	15	0.0205676	Yes	No
Brain-Cerebellum	205	HOXC4	ENSG00000198353.7	12	0.00114978	0.0172467	15	0.0443368	Yes	No
Brain-Cerebellum	205	FLJ12825	ENSG00000248265.1	12	0.00255907	0.0409452	16	0.0657843	No	No
Brain-Cerebellum	205	RP11-834C11.4	ENSG00000250742.2	12	0.00104881	0.0167809	16	0.0437883	Yes	No
Brain-Cerebellum	205	SMUG1	ENSG00000123415.15	12	0.000395479	0.00632766	16	0.0322752	Yes	No
Brain-Cerebellum	205	CBX5	ENSG00000094916.15	12	0.00674017	0.107843	16	0.124179	No	No
Brain-Cerebellum	205	HNRNPA1	ENSG00000135486.17	12	5.32503e-05	0.000852005	16	0.0212124	Yes	No
Brain-Cerebellum	205	NFE2	ENSG00000123405.13	12	0.0180559	0.288894	16	0.293951	No	No
Brain-Cerebellum	205	COPZ1	ENSG00000111481.9	12	0.0068386	0.116256	17	0.131786	No	No
Brain-Cerebellum	205	GPR84	ENSG00000139572.3	12	5.82595e-05	0.000990411	17	0.0213478	Yes	No
Brain-Cerebellum	205	ZNF385A	ENSG00000161642.17	12	3.63974e-05	0.000618756	17	0.0200416	Yes	No
Brain-Cerebellum	205	ITGA5	ENSG00000161638.10	12	0.00295731	0.0502743	17	0.0738061	No	No
Brain-Cerebellum	205	GTSF1	ENSG00000170627.10	12	0.00219229	0.037269	17	0.0624357	No	No
Brain-Cerebellum	205	NCKAP1L	ENSG00000123338.12	12	0.00470507	0.0846912	18	0.103827	No	No
Brain-Cerebellum	205	PDE1B	ENSG00000123360.11	12	0.000277566	0.00499619	18	0.0304697	Yes	No
Brain-Cerebellum	205	PPP1R1A	ENSG00000135447.16	12	0.00786097	0.141497	18	0.154565	No	No
Brain-Cerebellum	205	DCD	ENSG00000161634.11	12	0.000957988	0.0172438	18	0.0443368	Yes	No
Brain-Cerebellum	205	METTL7B	ENSG00000170439.6	12	0.00263468	0.0368855	14	0.0621858	No	No
Brain-Cerebellum	205	ITGA7	ENSG00000135424.15	12	0.00470538	0.0705806	15	0.0913886	No	No
Brain-Cerebellum	205	BLOC1S1	ENSG00000135441.7	12	0.0156947	0.219726	14	0.227807	No	No
Brain-Cerebellum	205	RDH5	ENSG00000135437.9	12	0.000543535	0.00760949	14	0.0338612	Yes	No
Brain-Cerebellum	205	CD63	ENSG00000135404.11	12	0.0042422	0.0593909	14	0.081748	No	No
Brain-Cerebellum	205	GDF11	ENSG00000135414.9	12	0.00229316	0.0321042	14	0.0580977	No	No
Brain-Cerebellum	205	SARNP	ENSG00000205323.8	12	0.00870501	0.12187	14	0.136631	No	No
Brain-Cerebellum	205	ORMDL2	ENSG00000123353.9	12	0.00473344	0.0662682	14	0.0876756	No	No
Brain-Cerebellum	205	DNAJC14	ENSG00000135392.15	12	0.00129637	0.0181492	14	0.0451402	Yes	No
Brain-Cerebellum	205	MMP19	ENSG00000123342.15	12	0.00029618	0.00414652	14	0.0290288	Yes	No
Brain-Cerebellum	205	PYM1	ENSG00000170473.16	12	0.00159665	0.0223532	14	0.049242	Yes	No
Brain-Cerebellum	205	DGKA	ENSG00000065357.19	12	0.00229624	0.0321474	14	0.058112	No	No
Brain-Cerebellum	205	PMEL	ENSG00000185664.14	12	0.000265062	0.0034458	13	0.0277155	Yes	No
Brain-Cerebellum	205	CDK2	ENSG00000123374.10	12	0.0238738	0.31036	13	0.314721	No	No
Brain-Cerebellum	205	RAB5B	ENSG00000111540.15	12	0.00571535	0.0742996	13	0.0945236	No	No
Brain-Cerebellum	205	SUOX	ENSG00000139531.12	12	0.000256349	0.00333253	13	0.0274563	Yes	No
Brain-Cerebellum	205	IKZF4	ENSG00000123411.14	12	0.00223859	0.0291017	13	0.0552598	No	No
Brain-Cerebellum	205	RPS26	ENSG00000197728.9	12	0.000798222	0.0103769	13	0.0370767	Yes	No
Brain-Cerebellum	205	ERBB3	ENSG00000065361.14	12	0.00256052	0.0332867	13	0.0591951	No	No
Brain-Cerebellum	205	PA2G4	ENSG00000170515.13	12	0.00636486	0.0827432	13	0.102014	No	No
Brain-Cerebellum	205	RPL41	ENSG00000229117.8	12	0.0123057	0.159974	13	0.171832	No	No
Brain-Cerebellum	205	ZC3H10	ENSG00000135482.6	12	0.00081826	0.0106374	13	0.0372327	Yes	No
Brain-Cerebellum	205	ESYT1	ENSG00000139641.12	12	0.00207131	0.0248557	12	0.0514481	No	No
Brain-Cerebellum	205	MYL6B	ENSG00000196465.10	12	0.00699511	0.0839413	12	0.103153	No	No
Brain-Cerebellum	205	MYL6	ENSG00000092841.18	12	0.00203009	0.0243611	12	0.0510214	No	No
Brain-Cerebellum	205	SMARCC2	ENSG00000139613.11	12	0.00166806	0.0200167	12	0.0470816	Yes	No
Brain-Cerebellum	205	RNF41	ENSG00000181852.17	12	0.00272757	0.0327309	12	0.0586528	No	No
Brain-Cerebellum	205	NABP2	ENSG00000139579.12	12	0.00192994	0.0231593	12	0.0499687	Yes	No
Brain-Cerebellum	205	SLC39A5	ENSG00000139540.11	12	0.00386894	0.0464273	12	0.0705165	No	No
Brain-Cerebellum	205	ANKRD52	ENSG00000139645.9	12	0.00553847	0.0664616	12	0.0878156	No	No
Brain-Cerebellum	205	COQ10A	ENSG00000135469.13	12	0.00034461	0.00379071	11	0.0283528	Yes	No
Brain-Cerebellum	205	CS	ENSG00000062485.18	12	0.000363352	0.00436022	12	0.029315	Yes	No
Brain-Cerebellum	205	CNPY2	ENSG00000257727.5	12	0.000665889	0.00732478	11	0.0334362	Yes	No
Brain-Cerebellum	205	PAN2	ENSG00000135473.14	12	0.00693486	0.0762834	11	0.0963127	No	No
Brain-Cerebellum	205	IL23A	ENSG00000110944.8	12	0.00337381	0.0371119	11	0.0623171	No	No
Brain-Cerebellum	205	STAT2	ENSG00000170581.13	12	0.000586399	0.00645039	11	0.0323726	Yes	No
Brain-Cerebellum	205	TIMELESS	ENSG00000111602.11	12	0.000204328	0.00224761	11	0.0251142	Yes	No
Brain-Cerebellum	205	MIP	ENSG00000135517.6	12	9.89263e-05	0.00108819	11	0.0216806	Yes	No
Brain-Cerebellum	205	SPRYD4	ENSG00000176422.13	12	0.0025872	0.025872	10	0.0522912	No	No
Brain-Cerebellum	205	GLS2	ENSG00000135423.12	12	0.0172435	0.172435	10	0.18322	No	No
Brain-Cerebellum	205	RBMS2	ENSG00000076067.12	12	0.00381583	0.0381583	10	0.0632676	No	No
Brain-Cerebellum	205	BAZ2A	ENSG00000076108.11	12	0.00233698	0.0210328	9	0.0479548	Yes	No
Brain-Cerebellum	205	ATP5B	ENSG00000110955.8	12	0.00848656	0.076379	9	0.0963941	No	No
Brain-Cerebellum	205	PTGES3	ENSG00000110958.15	12	0.0101858	0.0916723	9	0.109789	No	No
Brain-Cerebellum	205	NACA	ENSG00000196531.10	12	0.0127706	0.114935	9	0.130576	No	No
Brain-Cerebellum	205	PRIM1	ENSG00000198056.13	12	0.00695007	0.0625506	9	0.0844081	No	No
Brain-Cerebellum	205	HSD17B6	ENSG00000025423.11	12	0.000545408	0.00490867	9	0.0302859	Yes	No
Brain-Cerebellum	205	SDR9C7	ENSG00000170426.1	12	0.000109544	0.00109544	10	0.0216806	Yes	No
Brain-Cerebellum	205	RDH16	ENSG00000139547.7	12	0.000538815	0.00538815	10	0.0308596	Yes	No
Brain-Cerebellum	205	GPR182	ENSG00000166856.2	12	0.00124179	0.0124179	10	0.0393382	Yes	No
Brain-Cerebellum	205	ZBTB39	ENSG00000166860.2	12	0.00974006	0.0974006	10	0.115053	No	No
Brain-Cerebellum	205	TAC3	ENSG00000166863.11	12	0.00183999	0.0183999	10	0.0453488	Yes	No
Brain-Cerebellum	205	MYO1A	ENSG00000166866.12	12	0.000331717	0.00364889	11	0.0281049	Yes	No
Brain-Cerebellum	205	NEMP1	ENSG00000166881.9	12	0.00824377	0.0906814	11	0.10887	No	No
Brain-Cerebellum	205	NAB2	ENSG00000166886.12	12	0.0119031	0.130934	11	0.144848	No	No
Brain-Cerebellum	205	STAT6	ENSG00000166888.11	12	0.000783581	0.00861939	11	0.0348114	Yes	No
Brain-Cerebellum	205	LRP1	ENSG00000123384.13	12	0.012242	0.134662	11	0.148306	No	No
Brain-Cerebellum	205	NXPH4	ENSG00000182379.9	12	0.00312179	0.0343397	11	0.0600836	No	No
Brain-Cerebellum	205	SHMT2	ENSG00000182199.10	12	0.0119209	0.13113	11	0.145027	No	No
Brain-Cerebellum	205	NDUFA4L2	ENSG00000185633.10	12	0.000265209	0.0029173	11	0.026945	Yes	No
Brain-Cerebellum	205	STAC3	ENSG00000185482.7	12	0.00737793	0.0885352	12	0.107005	No	No
Brain-Cerebellum	205	R3HDM2	ENSG00000179912.20	12	0.0224089	0.291316	13	0.296259	No	No
Brain-Cerebellum	205	INHBC	ENSG00000175189.3	12	0.000103269	0.0013425	13	0.0225424	Yes	No
Brain-Cerebellum	205	INHBE	ENSG00000139269.2	12	0.000246143	0.00319986	13	0.0272064	Yes	No
Brain-Cerebellum	205	GLI1	ENSG00000111087.9	12	0.00962007	0.125061	13	0.139531	No	No
Brain-Cerebellum	205	ARHGAP9	ENSG00000123329.17	12	0.000466389	0.00652944	14	0.0323959	Yes	No
Brain-Cerebellum	205	MARS	ENSG00000166986.14	12	0.000420212	0.00588297	14	0.0315926	Yes	No
Brain-Cerebellum	205	DDIT3	ENSG00000175197.11	12	5.65031e-05	0.000791044	14	0.0206687	Yes	No
Brain-Cerebellum	205	MBD6	ENSG00000166987.14	12	0.00335426	0.0469597	14	0.0709488	No	No
Brain-Cerebellum	205	DCTN2	ENSG00000175203.15	12	0.0103473	0.144862	14	0.157751	No	No
Brain-Cerebellum	205	KIF5A	ENSG00000155980.11	12	0.00843141	0.11804	14	0.133237	No	No
Brain-Cerebellum	205	PIP4K2C	ENSG00000166908.17	12	0.0055309	0.0774326	14	0.0973171	No	No
Brain-Cerebellum	205	DTX3	ENSG00000178498.15	12	0.00273466	0.0382853	14	0.063379	No	No
Brain-Cerebellum	205	ARHGEF25	ENSG00000240771.6	12	0.00919307	0.128703	14	0.142774	No	No
Brain-Cerebellum	205	SLC26A10	ENSG00000135502.17	12	0.00112411	0.0157376	14	0.0426817	Yes	No
Brain-Cerebellum	205	B4GALNT1	ENSG00000135454.13	12	0.00263741	0.0369237	14	0.062193	No	No
Brain-Cerebellum	205	OS9	ENSG00000135506.15	12	0.000593637	0.00831092	14	0.0346589	Yes	No
Brain-Cerebellum	205	AGAP2	ENSG00000135439.11	12	0.031114	0.435596	14	0.438024	No	No
Brain-Cerebellum	205	TSPAN31	ENSG00000135452.9	12	0.00770554	0.107878	14	0.1242	No	No
Brain-Cerebellum	205	CDK4	ENSG00000135446.16	12	0.00511337	0.0715872	14	0.0922437	No	No
Brain-Cerebellum	205	MARCH9	ENSG00000139266.5	12	0.00537949	0.0806923	15	0.100184	No	No
Brain-Cerebellum	205	CYP27B1	ENSG00000111012.9	12	0.00479006	0.0718509	15	0.0924845	No	No
Brain-Cerebellum	205	METTL1	ENSG00000037897.16	12	0.00226534	0.0339801	15	0.0598259	No	No
Brain-Cerebellum	205	METTL21B	ENSG00000123427.16	12	0.000804935	0.012074	15	0.0388423	Yes	No
Brain-Cerebellum	205	TSFM	ENSG00000123297.17	12	0.0109122	0.163683	15	0.175294	No	No
Brain-Cerebellum	205	AVIL	ENSG00000135407.10	12	0.00107116	0.0160674	15	0.0430666	Yes	No
Brain-Cerebellum	205	RP11-571M6.17	ENSG00000270039.1	12	0.000774539	0.0108435	14	0.0374612	Yes	No
Brain-Cerebellum	205	RP11-571M6.18	ENSG00000269903.1	12	0.00749654	0.104952	14	0.121654	No	No
Brain-Cerebellum	205	CTDSP2	ENSG00000175215.10	12	0.0218544	0.327816	15	0.331788	No	No
Brain-Cerebellum	205	RP11-620J15.3	ENSG00000257698.1	12	0.00196601	0.0275241	14	0.0538067	No	No
Brain-Cerebellum	205	ATP23	ENSG00000166896.7	12	0.00235316	0.0329443	14	0.0588535	No	No
Brain-Cerebellum	205	LRIG3	ENSG00000139263.11	12	0.00109955	0.0197919	18	0.0468385	Yes	No
Brain-Cerebellum	205	SLC16A7	ENSG00000118596.11	12	0.00444548	0.0711278	16	0.0918157	No	No
Brain-Cerebellum	205	FAM19A2	ENSG00000198673.10	12	0.0053794	0.139864	26	0.153048	No	No
Brain-Cerebellum	205	USP15	ENSG00000135655.15	12	0.00019981	0.00439582	22	0.0293395	Yes	No
Brain-Cerebellum	205	MON2	ENSG00000061987.14	12	0.00123348	0.025903	21	0.0523028	No	No
Brain-Cerebellum	205	LINC01465	ENSG00000221949.5	12	0.00011317	0.0022634	20	0.0251142	Yes	No
Brain-Cerebellum	205	RP11-631N16.4	ENSG00000275180.1	12	0.00144429	0.0288857	20	0.0550426	No	No
Brain-Cerebellum	205	RP11-631N16.2	ENSG00000257354.2	12	0.00431225	0.0862451	20	0.10511	No	No
Brain-Cerebellum	205	PPM1H	ENSG00000111110.11	12	0.00265725	0.0584594	22	0.0810284	No	No
Brain-Cerebellum	205	AVPR1A	ENSG00000166148.3	12	0.0115354	0.207637	18	0.216343	No	No
Brain-Cerebellum	205	DPY19L2	ENSG00000177990.11	12	0.000449879	0.00854769	19	0.0348114	Yes	No
Brain-Cerebellum	205	TMEM5	ENSG00000118600.11	12	0.00331349	0.0563293	17	0.0792449	No	No
Brain-Cerebellum	205	SRGAP1	ENSG00000196935.8	12	0.0054316	0.0977688	18	0.115352	No	No
Brain-Cerebellum	205	C12orf66	ENSG00000174206.12	12	0.00222661	0.0333991	15	0.0593006	No	No
Brain-Cerebellum	205	C12orf56	ENSG00000185306.12	12	0.00496391	0.0744587	15	0.0946592	No	No
Brain-Cerebellum	205	XPOT	ENSG00000184575.11	12	0.00130435	0.0182609	14	0.045214	Yes	No
Brain-Cerebellum	205	TBK1	ENSG00000183735.9	12	0.00135874	0.0190224	14	0.0460155	Yes	No
Brain-Cerebellum	205	RASSF3	ENSG00000153179.12	12	0.00356215	0.04987	14	0.0735288	No	No
Brain-Cerebellum	205	GNS	ENSG00000135677.10	12	0.0115218	0.138261	12	0.151606	No	No
Brain-Cerebellum	205	TBC1D30	ENSG00000111490.12	12	0.0036769	0.0441228	12	0.0687172	No	No
Brain-Cerebellum	205	RP11-766N7.3	ENSG00000255693.1	12	0.0102709	0.12325	12	0.137929	No	No
Brain-Cerebellum	205	WIF1	ENSG00000156076.9	12	0.0010061	0.0120732	12	0.0388423	Yes	No
Brain-Cerebellum	205	LEMD3	ENSG00000174106.2	12	0.0113867	0.148026	13	0.160663	No	No
Brain-Cerebellum	205	MSRB3	ENSG00000174099.10	12	7.48799e-07	1.04832e-05	14	0.00610087	Yes	Yes
Brain-Cerebellum	205	LLPH	ENSG00000139233.6	12	0.000574582	0.00861873	15	0.0348114	Yes	No
Brain-Cerebellum	205	TMBIM4	ENSG00000155957.17	12	0.00276095	0.0414143	15	0.0662371	No	No
Brain-Cerebellum	205	IRAK3	ENSG00000090376.10	12	0.00114056	0.018249	16	0.0452102	Yes	No
Brain-Cerebellum	205	HELB	ENSG00000127311.9	12	1.12917e-05	0.000180667	16	0.0167149	Yes	No
Brain-Cerebellum	205	GRIP1	ENSG00000155974.11	12	0.00494468	0.0988936	20	0.116337	No	No
Brain-Cerebellum	205	CAND1	ENSG00000111530.12	12	8.68111e-05	0.00173622	20	0.0238117	Yes	No
Brain-Cerebellum	205	DYRK2	ENSG00000127334.10	12	0.00465262	0.0837472	18	0.102949	No	No
Brain-Cerebellum	205	IL22	ENSG00000127318.10	12	0.00147521	0.0280289	19	0.0542385	No	No
Brain-Cerebellum	205	MDM1	ENSG00000111554.14	12	0.000816172	0.0155073	19	0.0424983	Yes	No
Brain-Cerebellum	205	RP11-81H14.2	ENSG00000251301.6	12	0.000342678	0.00685356	20	0.0327987	Yes	No
Brain-Cerebellum	205	RAP1B	ENSG00000127314.17	12	0.00241198	0.0458276	19	0.070036	No	No
Brain-Cerebellum	205	RP11-637A17.2	ENSG00000247363.2	12	0.00280218	0.0532413	19	0.0765168	No	No
Brain-Cerebellum	205	NUP107	ENSG00000111581.9	12	0.000375794	0.00714008	19	0.0331324	Yes	No
Brain-Cerebellum	205	SLC35E3	ENSG00000175782.9	12	0.00432496	0.0821743	19	0.101535	No	No
Brain-Cerebellum	205	MDM2	ENSG00000135679.22	12	0.00881667	0.167517	19	0.178763	No	No
Brain-Cerebellum	205	CPM	ENSG00000135678.11	12	0.00726397	0.152543	21	0.164951	No	No
Brain-Cerebellum	205	CPSF6	ENSG00000111605.16	12	0.00462606	0.0971472	21	0.114833	No	No
Brain-Cerebellum	205	LYZ	ENSG00000090382.6	12	0.00931334	0.186267	20	0.196287	No	No
Brain-Cerebellum	205	YEATS4	ENSG00000127337.6	12	0.00152888	0.0321065	21	0.0580977	No	No
Brain-Cerebellum	205	RP11-956E11.1	ENSG00000257507.1	12	9.81799e-05	0.00206178	21	0.0246135	Yes	No
Brain-Cerebellum	205	FRS2	ENSG00000166225.8	12	0.00164342	0.0361553	22	0.0615182	No	No
Brain-Cerebellum	205	CCT2	ENSG00000166226.12	12	0.000641159	0.0141055	22	0.0410911	Yes	No
Brain-Cerebellum	205	LRRC10	ENSG00000198812.4	12	0.00349352	0.0768574	22	0.0968083	No	No
Brain-Cerebellum	205	BEST3	ENSG00000127325.18	12	0.00158442	0.0348573	22	0.0604791	No	No
Brain-Cerebellum	205	RAB3IP	ENSG00000127328.21	12	0.00517176	0.118951	23	0.134032	No	No
Brain-Cerebellum	205	MYRFL	ENSG00000166268.10	12	0.0129216	0.310118	24	0.314493	No	No
Brain-Cerebellum	205	LINC01481	ENSG00000257815.5	12	0.00121459	0.0315794	26	0.0575944	No	No
Brain-Cerebellum	205	RP11-320P7.2	ENSG00000257139.1	12	0.00243813	0.0536389	22	0.0768869	No	No
Brain-Cerebellum	205	LINC01481	ENSG00000257613.1	12	0.00232356	0.0511183	22	0.0745172	No	No
Brain-Cerebellum	205	CNOT2	ENSG00000111596.11	12	0.000403806	0.00928753	23	0.0356752	Yes	No
Brain-Cerebellum	205	KCNMB4	ENSG00000135643.4	12	9.08307e-05	0.00208911	23	0.0246449	Yes	No
Brain-Cerebellum	205	PTPRB	ENSG00000127329.15	12	0.00399227	0.0918223	23	0.109947	No	No
Brain-Cerebellum	205	PTPRR	ENSG00000153233.12	12	8.12564e-05	0.00195015	24	0.0245581	Yes	No
Brain-Cerebellum	205	TSPAN8	ENSG00000127324.8	12	0.00828165	0.165633	20	0.177099	No	No
Brain-Cerebellum	205	LGR5	ENSG00000139292.12	12	0.000508285	0.00914914	18	0.0355986	Yes	No
Brain-Cerebellum	205	ZFC3H1	ENSG00000133858.15	12	0.00052264	0.00836225	16	0.0347118	Yes	No
Brain-Cerebellum	205	THAP2	ENSG00000173451.6	12	0.00946834	0.151493	16	0.163972	No	No
Brain-Cerebellum	205	TMEM19	ENSG00000139291.13	12	0.0040512	0.0648191	16	0.0863792	No	No
Brain-Cerebellum	205	RAB21	ENSG00000080371.5	12	0.000318329	0.00509326	16	0.0305738	Yes	No
Brain-Cerebellum	205	TBC1D15	ENSG00000121749.15	12	0.000875805	0.0148887	17	0.0418913	Yes	No
Brain-Cerebellum	205	TRHDE	ENSG00000072657.8	12	0.00175792	0.0386743	22	0.063719	No	No
Brain-Cerebellum	205	RP11-81H3.2	ENSG00000251138.6	12	0.00676229	0.128484	19	0.142583	No	No
Brain-Cerebellum	205	ATXN7L3B	ENSG00000253719.3	12	0.00521014	0.0885724	17	0.107036	No	No
Brain-Cerebellum	205	KCNC2	ENSG00000166006.12	12	0.000501119	0.00902014	18	0.0354651	Yes	No
Brain-Cerebellum	205	CAPS2	ENSG00000180881.19	12	0.000267416	0.00481349	18	0.0300797	Yes	No
Brain-Cerebellum	205	GLIPR1L1	ENSG00000173401.9	12	0.00700388	0.119066	17	0.13412	No	No
Brain-Cerebellum	205	GLIPR1L2	ENSG00000180481.10	12	0.000925582	0.0157349	17	0.0426817	Yes	No
Brain-Cerebellum	205	GLIPR1	ENSG00000139278.9	12	0.000178869	0.00304077	17	0.0270958	Yes	No
Brain-Cerebellum	205	KRR1	ENSG00000111615.13	12	0.00605685	0.102967	17	0.11987	No	No
Brain-Cerebellum	205	PHLDA1	ENSG00000139289.13	12	0.000398015	0.00636825	16	0.0322931	Yes	No
Brain-Cerebellum	205	NAP1L1	ENSG00000187109.13	12	5.88654e-05	0.00100071	17	0.0213841	Yes	No
Brain-Cerebellum	205	BBS10	ENSG00000179941.6	12	0.00109878	0.019778	18	0.0468261	Yes	No
Brain-Cerebellum	205	OSBPL8	ENSG00000091039.16	12	0.000448448	0.00896895	20	0.0353835	Yes	No
Brain-Cerebellum	205	ZDHHC17	ENSG00000186908.14	12	0.00113801	0.0216222	19	0.0485243	Yes	No
Brain-Cerebellum	205	CSRP2	ENSG00000175183.9	12	0.000737841	0.0132811	18	0.0403375	Yes	No
Brain-Cerebellum	205	NAV3	ENSG00000067798.14	12	0.00248684	0.0596841	24	0.082064	No	No
Brain-Cerebellum	205	SYT1	ENSG00000067715.13	12	0.00648122	0.110181	17	0.126239	No	No
Brain-Cerebellum	205	RP1-78O14.1	ENSG00000257894.2	12	0.000592791	0.00770629	13	0.0339254	Yes	No
Brain-Cerebellum	205	PAWR	ENSG00000177425.10	12	0.00199937	0.0239925	12	0.0507175	No	No
Brain-Cerebellum	205	PPP1R12A	ENSG00000058272.16	12	0.0196139	0.254981	13	0.261281	No	No
Brain-Cerebellum	205	OTOGL	ENSG00000165899.10	12	0.000174559	0.00244383	14	0.0254799	Yes	No
Brain-Cerebellum	205	LIN7A	ENSG00000111052.7	12	0.000418413	0.00669461	16	0.0326434	Yes	No
Brain-Cerebellum	205	ACSS3	ENSG00000111058.7	12	0.00405143	0.0810286	20	0.100484	No	No
Brain-Cerebellum	205	PPFIA2	ENSG00000139220.16	12	0.00293988	0.0646775	22	0.0862414	No	No
Brain-Cerebellum	205	RP11-121G22.3	ENSG00000257467.5	12	0.0109848	0.208712	19	0.217312	No	No
Brain-Cerebellum	205	CCDC59	ENSG00000133773.11	12	0.00130526	0.0247999	19	0.0514262	No	No
Brain-Cerebellum	205	METTL25	ENSG00000127720.7	12	0.00611997	0.122399	20	0.13713	No	No
Brain-Cerebellum	205	RP11-263K4.3	ENSG00000257431.1	12	0.0009185	0.0174515	19	0.0445448	Yes	No
Brain-Cerebellum	205	TMTC2	ENSG00000179104.8	12	0.00519485	0.124676	24	0.13918	No	No
Brain-Cerebellum	205	SLC6A15	ENSG00000072041.16	12	0.00107149	0.0192868	18	0.0462889	Yes	No
Brain-Cerebellum	205	TSPAN19	ENSG00000231738.10	12	0.00704523	0.126814	18	0.141086	No	No
Brain-Cerebellum	205	LRRIQ1	ENSG00000133640.18	12	0.00139869	0.0265751	19	0.0529126	No	No
Brain-Cerebellum	205	RASSF9	ENSG00000198774.4	12	0.00156984	0.0235477	15	0.050269	No	No
Brain-Cerebellum	205	NTS	ENSG00000133636.10	12	0.00728127	0.109219	15	0.125349	No	No
Brain-Cerebellum	205	MGAT4C	ENSG00000182050.13	12	0.0139533	0.279065	20	0.28449	No	No
Brain-Cerebellum	205	C12orf50	ENSG00000165805.9	12	0.0055924	0.0671088	12	0.0883601	No	No
Brain-Cerebellum	205	C12orf29	ENSG00000133641.17	12	0.00269482	0.0323378	12	0.0582755	No	No
Brain-Cerebellum	205	CEP290	ENSG00000198707.14	12	0.00364386	0.0437263	12	0.0684126	No	No
Brain-Cerebellum	205	TMTC3	ENSG00000139324.11	12	0.0101829	0.122195	12	0.136953	No	No
Brain-Cerebellum	205	KITLG	ENSG00000049130.14	12	0.000270001	0.00297001	11	0.026945	Yes	No
Brain-Cerebellum	205	RP11-13A1.1	ENSG00000246363.2	12	0.000265185	0.00265185	10	0.0261908	Yes	No
Brain-Cerebellum	205	DUSP6	ENSG00000139318.7	12	0.00246305	0.0270936	11	0.0533852	No	No
Brain-Cerebellum	205	RP11-823E8.3	ENSG00000274021.1	12	0.000938504	0.0103235	11	0.0370346	Yes	No
Brain-Cerebellum	205	RP11-1109F11.3	ENSG00000271327.1	12	0.0167116	0.183828	11	0.194034	No	No
Brain-Cerebellum	205	RP11-1109F11.5	ENSG00000271259.1	12	0.00046773	0.00561277	12	0.0311254	Yes	No
Brain-Cerebellum	205	POC1B	ENSG00000139323.13	12	0.00272525	0.0354282	13	0.0610352	No	No
Brain-Cerebellum	205	GALNT4	ENSG00000257594.3	12	0.00422395	0.0506874	12	0.0741721	No	No
Brain-Cerebellum	205	ATP2B1	ENSG00000070961.15	12	0.00267615	0.03479	13	0.0604443	No	No
Brain-Cerebellum	205	ATP2B1-AS1	ENSG00000271614.1	12	0.00845712	0.109943	13	0.125991	No	No
Brain-Cerebellum	205	RP11-567C2.1	ENSG00000257194.2	12	0.00523774	0.0733284	14	0.0937333	No	No
Brain-Cerebellum	205	LUM	ENSG00000139329.4	12	0.000400991	0.00601487	15	0.0317495	Yes	No
Brain-Cerebellum	205	DCN	ENSG00000011465.16	12	0.000410693	0.00657108	16	0.0324881	Yes	No
Brain-Cerebellum	205	RP11-121E16.1	ENSG00000258100.1	12	0.00685471	0.102821	15	0.119746	No	No
Brain-Cerebellum	205	RP11-693J15.6	ENSG00000277738.1	12	0.00176294	0.028207	16	0.0543852	No	No
Brain-Cerebellum	205	RP11-587P21.2	ENSG00000257893.2	12	0.00294321	0.0470914	16	0.0710575	No	No
Brain-Cerebellum	205	BTG1	ENSG00000133639.4	12	0.0169298	0.270877	16	0.276596	No	No
Brain-Cerebellum	205	RP11-693J15.5	ENSG00000205056.8	12	0.000389864	0.00662768	17	0.0325394	Yes	No
Brain-Cerebellum	205	EEA1	ENSG00000102189.16	12	0.00681113	0.129412	19	0.143436	No	No
Brain-Cerebellum	205	NUDT4	ENSG00000173598.13	12	0.00030136	0.00572584	19	0.0313695	Yes	No
Brain-Cerebellum	205	UBE2N	ENSG00000177889.9	12	0.0086683	0.164698	19	0.17625	No	No
Brain-Cerebellum	205	MRPL42	ENSG00000198015.12	12	0.00320977	0.0609856	19	0.0832003	No	No
Brain-Cerebellum	205	SOCS2	ENSG00000120833.13	12	0.000568164	0.0107951	19	0.0374088	Yes	No
Brain-Cerebellum	205	CRADD	ENSG00000169372.12	12	0.00334492	0.0735883	22	0.0939001	No	No
Brain-Cerebellum	205	RP11-1060G2.2	ENSG00000271382.1	12	0.00101645	0.0213454	21	0.0482633	Yes	No
Brain-Cerebellum	205	PLXNC1	ENSG00000136040.8	12	0.00573646	0.131939	23	0.145816	No	No
Brain-Cerebellum	205	CEP83	ENSG00000173588.14	12	0.00381028	0.0914467	24	0.109575	No	No
Brain-Cerebellum	205	CEP83-AS1	ENSG00000278916.1	12	9.98053e-05	0.00229552	23	0.025206	Yes	No
Brain-Cerebellum	205	TMCC3	ENSG00000057704.12	12	0.00220308	0.052874	24	0.0761415	No	No
Brain-Cerebellum	205	NDUFA12	ENSG00000184752.12	12	0.000736456	0.0191479	26	0.0461522	Yes	No
Brain-Cerebellum	205	NR2C1	ENSG00000120798.16	12	7.25087e-05	0.00181272	25	0.0242136	Yes	No
Brain-Cerebellum	205	FGD6	ENSG00000180263.13	12	0.000666436	0.0173273	26	0.0444013	Yes	No
Brain-Cerebellum	205	VEZT	ENSG00000028203.17	12	0.001539	0.0369361	24	0.0622012	No	No
Brain-Cerebellum	205	METAP2	ENSG00000111142.13	12	0.000343768	0.00825042	24	0.0346355	Yes	No
Brain-Cerebellum	205	USP44	ENSG00000136014.11	12	0.00162627	0.0390305	24	0.0640601	No	No
Brain-Cerebellum	205	NTN4	ENSG00000074527.11	12	0.000411645	0.0102911	25	0.0369697	Yes	No
Brain-Cerebellum	205	SNRPF	ENSG00000139343.10	12	0.000388496	0.00893541	23	0.0353362	Yes	No
Brain-Cerebellum	205	CCDC38	ENSG00000165972.12	12	0.00779189	0.179214	23	0.189708	No	No
Brain-Cerebellum	205	AMDHD1	ENSG00000139344.7	12	0.000374255	0.0082336	22	0.0346355	Yes	No
Brain-Cerebellum	205	HAL	ENSG00000084110.10	12	0.000107351	0.00236171	22	0.0253626	Yes	No
Brain-Cerebellum	205	LTA4H	ENSG00000111144.9	12	0.000734906	0.0161679	22	0.0430977	Yes	No
Brain-Cerebellum	205	RP11-256L6.5	ENSG00000283422.1	12	0.00467249	0.102795	22	0.119724	No	No
Brain-Cerebellum	205	ELK3	ENSG00000111145.7	12	0.00488644	0.107502	22	0.12387	No	No
Brain-Cerebellum	205	CDK17	ENSG00000059758.7	12	0.00330216	0.0792518	24	0.0989058	No	No
Brain-Cerebellum	205	CFAP54	ENSG00000188596.10	12	0.000366202	0.00915506	25	0.0356039	Yes	No
Brain-Cerebellum	205	NEDD1	ENSG00000139350.11	12	0.00155398	0.0310797	20	0.0571063	No	No
Brain-Cerebellum	205	RP11-181C3.1	ENSG00000245017.2	12	0.00525699	0.0841118	16	0.103299	No	No
Brain-Cerebellum	205	TMPO	ENSG00000120802.13	12	0.0028716	0.0459456	16	0.0700918	No	No
Brain-Cerebellum	205	SLC25A3	ENSG00000075415.12	12	0.00065583	0.0104933	16	0.0371924	Yes	No
Brain-Cerebellum	205	IKBIP	ENSG00000166130.14	12	0.00463938	0.07423	16	0.0944959	No	No
Brain-Cerebellum	205	APAF1	ENSG00000120868.13	12	0.00277042	0.0470971	17	0.0710575	No	No
Brain-Cerebellum	205	ANKS1B	ENSG00000185046.18	12	2.22809e-05	0.000534741	24	0.0194704	Yes	No
Brain-Cerebellum	205	FAM71C	ENSG00000180219.1	12	0.00433296	0.0563285	13	0.0792449	No	No
Brain-Cerebellum	205	UHRF1BP1L	ENSG00000111647.12	12	0.00230633	0.0369013	16	0.0621913	No	No
Brain-Cerebellum	205	ACTR6	ENSG00000075089.9	12	0.00940188	0.15043	16	0.162998	No	No
Brain-Cerebellum	205	DEPDC4	ENSG00000166153.16	12	0.0015601	0.0249616	16	0.0515196	No	No
Brain-Cerebellum	205	SCYL2	ENSG00000136021.18	12	0.0023889	0.0382224	16	0.0633292	No	No
Brain-Cerebellum	205	GAS2L3	ENSG00000139354.10	12	0.000198839	0.00318142	16	0.0272064	Yes	No
Brain-Cerebellum	205	ANO4	ENSG00000151572.16	12	0.000858264	0.016307	19	0.0432894	Yes	No
Brain-Cerebellum	205	SLC5A8	ENSG00000256870.2	12	0.000104927	0.00167883	16	0.0234971	Yes	No
Brain-Cerebellum	205	UTP20	ENSG00000120800.4	12	0.00120739	0.0205256	17	0.047576	Yes	No
Brain-Cerebellum	205	ARL1	ENSG00000120805.13	12	0.00189376	0.0303001	16	0.0564715	No	No
Brain-Cerebellum	205	RP11-321F8.4	ENSG00000257543.1	12	0.00293279	0.0469246	16	0.0709374	No	No
Brain-Cerebellum	205	MYBPC1	ENSG00000196091.13	12	0.00168209	0.0302777	18	0.0564618	No	No
Brain-Cerebellum	205	RP11-285E23.2	ENSG00000274560.1	12	0.00262309	0.0445924	17	0.0690492	No	No
Brain-Cerebellum	205	CHPT1	ENSG00000111666.10	12	0.000446213	0.00803183	18	0.0343253	Yes	No
Brain-Cerebellum	205	SYCP3	ENSG00000139351.14	12	0.000671509	0.0114156	17	0.0380393	Yes	No
Brain-Cerebellum	205	GNPTAB	ENSG00000111670.14	12	0.00382543	0.0688577	18	0.0898613	No	No
Brain-Cerebellum	205	DRAM1	ENSG00000136048.13	12	0.00279502	0.0503104	18	0.0738227	No	No
Brain-Cerebellum	205	RP11-554E23.2	ENSG00000258308.5	12	0.0008811	0.0149787	17	0.0419678	Yes	No
Brain-Cerebellum	205	WASHC3	ENSG00000120860.10	12	0.00126462	0.0214986	17	0.0484275	Yes	No
Brain-Cerebellum	205	NUP37	ENSG00000075188.8	12	0.00187439	0.0299903	16	0.0561435	No	No
Brain-Cerebellum	205	PARPBP	ENSG00000185480.11	12	0.00471574	0.0754518	16	0.0955316	No	No
Brain-Cerebellum	205	IGF1	ENSG00000017427.15	12	0.000314074	0.00502519	16	0.0304897	Yes	No
Brain-Cerebellum	205	PAH	ENSG00000171759.9	12	0.00350081	0.0665154	19	0.0878738	No	No
Brain-Cerebellum	205	ASCL1	ENSG00000139352.3	12	0.014374	0.244358	17	0.251166	No	No
Brain-Cerebellum	205	RP11-328J6.1	ENSG00000257703.5	12	0.0045782	0.0869858	19	0.105727	No	No
Brain-Cerebellum	205	NT5DC3	ENSG00000111696.11	12	0.00181798	0.0381775	21	0.0632703	No	No
Brain-Cerebellum	205	HSP90B1	ENSG00000166598.14	12	0.00209238	0.0418477	20	0.0666419	No	No
Brain-Cerebellum	205	C12orf73	ENSG00000204954.9	12	0.000666052	0.013321	20	0.040384	Yes	No
Brain-Cerebellum	205	TDG	ENSG00000139372.14	12	0.00486015	0.0972031	20	0.114869	No	No
Brain-Cerebellum	205	GLT8D2	ENSG00000120820.12	12	0.000845152	0.0177482	21	0.0447378	Yes	No
Brain-Cerebellum	205	HCFC2	ENSG00000111727.11	12	0.00255806	0.0537192	21	0.076954	No	No
Brain-Cerebellum	205	NFYB	ENSG00000120837.7	12	5.94109e-06	0.000124763	21	0.0144398	Yes	No
Brain-Cerebellum	205	TXNRD1	ENSG00000198431.15	12	0.00170567	0.0392305	23	0.0642189	No	No
Brain-Cerebellum	205	EID3	ENSG00000255150.2	12	0.00607343	0.133615	22	0.147372	No	No
Brain-Cerebellum	205	CHST11	ENSG00000171310.10	12	0.00421504	0.109591	26	0.125644	No	No
Brain-Cerebellum	205	SLC41A2	ENSG00000136052.9	12	0.00299854	0.0719649	24	0.0925916	No	No
Brain-Cerebellum	205	C12orf45	ENSG00000151131.10	12	3.36051e-05	0.000705707	21	0.0203057	Yes	No
Brain-Cerebellum	205	ALDH1L2	ENSG00000136010.13	12	0.0037086	0.0778806	21	0.097681	No	No
Brain-Cerebellum	205	WASHC4	ENSG00000136051.13	12	0.000312446	0.00656137	21	0.0324667	Yes	No
Brain-Cerebellum	205	APPL2	ENSG00000136044.11	12	0.00177937	0.0373669	21	0.0625184	No	No
Brain-Cerebellum	205	C12orf75	ENSG00000235162.8	12	2.30765e-05	0.000507683	22	0.0192823	Yes	No
Brain-Cerebellum	205	CASC18	ENSG00000257859.1	12	1.83044e-05	0.000347783	19	0.0177886	Yes	No
Brain-Cerebellum	205	RP11-114F10.2	ENSG00000257890.1	12	0.00674153	0.121347	18	0.136163	No	No
Brain-Cerebellum	205	NUAK1	ENSG00000074590.13	12	0.0014208	0.0269951	19	0.0532902	No	No
Brain-Cerebellum	205	CKAP4	ENSG00000136026.13	12	0.00385117	0.0693211	18	0.0903167	No	No
Brain-Cerebellum	205	TCP11L2	ENSG00000166046.10	12	0.00460225	0.0828405	18	0.102085	No	No
Brain-Cerebellum	205	POLR3B	ENSG00000013503.9	12	0.000598533	0.0113721	19	0.037993	Yes	No
Brain-Cerebellum	205	RFX4	ENSG00000111783.12	12	0.00267297	0.0481135	18	0.0719807	No	No
Brain-Cerebellum	205	RIC8B	ENSG00000111785.19	12	0.00221558	0.0398805	18	0.0647883	No	No
Brain-Cerebellum	205	TMEM263	ENSG00000151135.9	12	0.000616658	0.0110999	18	0.0377126	Yes	No
Brain-Cerebellum	205	MTERF2	ENSG00000120832.9	12	0.00250516	0.0425878	17	0.0673085	No	No
Brain-Cerebellum	205	CRY1	ENSG00000008405.11	12	0.0125284	0.225511	18	0.233323	No	No
Brain-Cerebellum	205	BTBD11	ENSG00000151136.14	12	0.000420077	0.00882162	21	0.0351715	Yes	No
Brain-Cerebellum	205	PWP1	ENSG00000136045.11	12	0.000852805	0.0162033	19	0.0431548	Yes	No
Brain-Cerebellum	205	PRDM4	ENSG00000110851.11	12	0.000987565	0.0187637	19	0.045727	Yes	No
Brain-Cerebellum	205	RP11-554D14.8	ENSG00000274395.1	12	0.00175446	0.0333348	19	0.0592323	No	No
Brain-Cerebellum	205	RP11-554D14.6	ENSG00000257398.6	12	0.00262376	0.0498514	19	0.0735199	No	No
Brain-Cerebellum	205	WSCD2	ENSG00000075035.9	12	0.00787203	0.157441	20	0.169504	No	No
Brain-Cerebellum	205	CMKLR1	ENSG00000174600.13	12	0.00560744	0.106541	19	0.123039	No	No
Brain-Cerebellum	205	FICD	ENSG00000198855.6	12	0.00531395	0.100965	19	0.118132	No	No
Brain-Cerebellum	205	SART3	ENSG00000075856.11	12	0.000177953	0.00355907	20	0.0279986	Yes	No
Brain-Cerebellum	205	ISCU	ENSG00000136003.15	12	0.00455248	0.0864972	19	0.105332	No	No
Brain-Cerebellum	205	TMEM119	ENSG00000183160.8	12	0.00242456	0.0460666	19	0.0702001	No	No
Brain-Cerebellum	205	SELPLG	ENSG00000110876.9	12	0.00257059	0.0514117	20	0.0748301	No	No
Brain-Cerebellum	205	CORO1C	ENSG00000110880.10	12	0.00100596	0.0211252	21	0.0480545	Yes	No
Brain-Cerebellum	205	SSH1	ENSG00000084112.14	12	0.00182371	0.0364742	20	0.0618256	No	No
Brain-Cerebellum	205	DAO	ENSG00000110887.7	12	0.00897532	0.170531	19	0.181497	No	No
Brain-Cerebellum	205	SVOP	ENSG00000166111.9	12	0.000746801	0.0141892	19	0.0411343	Yes	No
Brain-Cerebellum	205	USP30	ENSG00000135093.12	12	0.00160532	0.0288958	18	0.0550426	No	No
Brain-Cerebellum	205	ALKBH2	ENSG00000189046.10	12	0.00616936	0.111048	18	0.127064	No	No
Brain-Cerebellum	205	UNG	ENSG00000076248.10	12	0.0036093	0.0649674	18	0.0865194	No	No
Brain-Cerebellum	205	ACACB	ENSG00000076555.15	12	0.0130513	0.234923	18	0.242241	No	No
Brain-Cerebellum	205	FOXN4	ENSG00000139445.17	12	0.00245217	0.041687	17	0.0665016	No	No
Brain-Cerebellum	205	MYO1H	ENSG00000174527.9	12	0.00137372	0.0219796	16	0.0488462	Yes	No
Brain-Cerebellum	205	KCTD10	ENSG00000110906.12	12	0.000232122	0.00348184	15	0.0278097	Yes	No
Brain-Cerebellum	205	UBE3B	ENSG00000151148.13	12	0.00394637	0.0591955	15	0.0816169	No	No
Brain-Cerebellum	205	MMAB	ENSG00000139428.11	12	0.004055	0.060825	15	0.0830575	No	No
Brain-Cerebellum	205	MVK	ENSG00000110921.13	12	0.00185655	0.0278483	15	0.05407	No	No
Brain-Cerebellum	205	FAM222A	ENSG00000139438.5	12	0.000385157	0.00539219	14	0.0308729	Yes	No
Brain-Cerebellum	205	TRPV4	ENSG00000111199.10	12	0.000238869	0.00334416	14	0.0274784	Yes	No
Brain-Cerebellum	205	GLTP	ENSG00000139433.9	12	0.000110849	0.00155189	14	0.0231385	Yes	No
Brain-Cerebellum	205	TCHP	ENSG00000139437.17	12	1.47658e-05	0.000221487	15	0.0175257	Yes	No
Brain-Cerebellum	205	GIT2	ENSG00000139436.20	12	0.000841459	0.0117804	14	0.0385148	Yes	No
Brain-Cerebellum	205	ANKRD13A	ENSG00000076513.16	12	0.00605297	0.0847415	14	0.103848	No	No
Brain-Cerebellum	205	C12orf76	ENSG00000174456.13	12	0.019337	0.270718	14	0.276464	No	No
Brain-Cerebellum	205	IFT81	ENSG00000122970.15	12	0.00119273	0.0155055	13	0.0424983	Yes	No
Brain-Cerebellum	205	ATP2A2	ENSG00000174437.16	12	0.00136951	0.0164341	12	0.0434288	Yes	No
Brain-Cerebellum	205	ANAPC7	ENSG00000196510.12	12	0.000616427	0.00739713	12	0.0335116	Yes	No
Brain-Cerebellum	205	ARPC3	ENSG00000111229.15	12	0.00749637	0.08246	11	0.101769	No	No
Brain-Cerebellum	205	GPN3	ENSG00000111231.8	12	0.00341758	0.0375934	11	0.0627751	No	No
Brain-Cerebellum	205	FAM216A	ENSG00000204856.11	12	0.00822171	0.0904388	11	0.108672	No	No
Brain-Cerebellum	205	VPS29	ENSG00000111237.18	12	0.00126617	0.0139279	11	0.0409198	Yes	No
Brain-Cerebellum	205	RAD9B	ENSG00000151164.18	12	0.00282306	0.0282306	10	0.0543917	No	No
Brain-Cerebellum	205	PPTC7	ENSG00000196850.5	12	0.00289748	0.0289748	10	0.0551284	No	No
Brain-Cerebellum	205	TCTN1	ENSG00000204852.15	12	0.000684022	0.0061562	9	0.0319044	Yes	No
Brain-Cerebellum	205	HVCN1	ENSG00000122986.13	12	0.000817895	0.00736106	9	0.0334763	Yes	No
Brain-Cerebellum	205	PPP1CC	ENSG00000186298.11	12	0.0074379	0.0595032	8	0.0818589	No	No
Brain-Cerebellum	205	MYL2	ENSG00000111245.14	12	4.47823e-05	0.000358258	8	0.0177886	Yes	No
Brain-Cerebellum	205	RP1-46F2.3	ENSG00000258240.5	12	0.00159105	0.0127284	8	0.0396748	Yes	No
Brain-Cerebellum	205	CUX2	ENSG00000111249.13	12	0.00495161	0.0445645	9	0.0690178	No	No
Brain-Cerebellum	205	FAM109A	ENSG00000198324.13	12	0.00153341	0.0122673	8	0.0391534	Yes	No
Brain-Cerebellum	205	RP3-473L9.4	ENSG00000257595.2	12	0.036817	0.294536	8	0.299365	No	No
Brain-Cerebellum	205	SH2B3	ENSG00000111252.10	12	0.0596672	0.477338	8	0.47933	No	No
Brain-Cerebellum	205	ATXN2	ENSG00000204842.14	12	0.00325043	0.0260034	8	0.0523713	No	No
Brain-Cerebellum	205	BRAP	ENSG00000089234.15	12	0.0189534	0.151627	8	0.164061	No	No
Brain-Cerebellum	205	ACAD10	ENSG00000111271.14	12	5.85107e-05	0.000468085	8	0.0190239	Yes	No
Brain-Cerebellum	205	ALDH2	ENSG00000111275.12	12	0.00136537	0.010923	8	0.0375123	Yes	No
Brain-Cerebellum	205	MAPKAPK5-AS1	ENSG00000234608.7	12	0.000276928	0.00221543	8	0.0249785	Yes	No
Brain-Cerebellum	205	MAPKAPK5	ENSG00000089022.13	12	0.00268024	0.0214419	8	0.0483658	Yes	No
Brain-Cerebellum	205	TMEM116	ENSG00000198270.12	12	0.0028127	0.0253143	9	0.0517805	No	No
Brain-Cerebellum	205	ERP29	ENSG00000089248.6	12	0.0119373	0.0954981	8	0.113295	No	No
Brain-Cerebellum	205	NAA25	ENSG00000111300.9	12	0.00707735	0.0707735	10	0.0915286	No	No
Brain-Cerebellum	205	TRAFD1	ENSG00000135148.11	12	6.37935e-05	0.000637935	10	0.0200416	Yes	No
Brain-Cerebellum	205	HECTD4	ENSG00000173064.12	12	0.0447637	0.492401	11	0.494264	No	No
Brain-Cerebellum	205	RPL6	ENSG00000089009.15	12	0.00099368	0.0099368	10	0.0364295	Yes	No
Brain-Cerebellum	205	PTPN11	ENSG00000179295.17	12	0.0181886	0.181886	10	0.192165	No	No
Brain-Cerebellum	205	RPH3A	ENSG00000089169.14	12	0.00218771	0.0328156	15	0.0587328	No	No
Brain-Cerebellum	205	OAS1	ENSG00000089127.12	12	0.00180285	0.0252399	14	0.0517371	No	No
Brain-Cerebellum	205	OAS3	ENSG00000111331.12	12	0.000684217	0.0102632	15	0.0369137	Yes	No
Brain-Cerebellum	205	OAS2	ENSG00000111335.12	12	0.000937945	0.0140692	15	0.0410653	Yes	No
Brain-Cerebellum	205	DTX1	ENSG00000135144.7	12	4.25946e-05	0.000681513	16	0.0202288	Yes	No
Brain-Cerebellum	205	RASAL1	ENSG00000111344.11	12	0.00129824	0.0207718	16	0.0478273	Yes	No
Brain-Cerebellum	205	DDX54	ENSG00000123064.12	12	0.000463677	0.00741884	16	0.0335363	Yes	No
Brain-Cerebellum	205	RITA1	ENSG00000139405.15	12	5.76781e-05	0.00092285	16	0.0213478	Yes	No
Brain-Cerebellum	205	IQCD	ENSG00000166578.9	12	0.00149045	0.0253376	17	0.0518095	No	No
Brain-Cerebellum	205	TPCN1	ENSG00000186815.12	12	0.000833206	0.0149977	18	0.0420015	Yes	No
Brain-Cerebellum	205	SLC8B1	ENSG00000089060.11	12	0.000129575	0.00233235	18	0.0253176	Yes	No
Brain-Cerebellum	205	PLBD2	ENSG00000151176.7	12	0.00424086	0.0763355	18	0.0963459	No	No
Brain-Cerebellum	205	SDS	ENSG00000135094.10	12	0.000106184	0.0020175	19	0.0246135	Yes	No
Brain-Cerebellum	205	SDSL	ENSG00000139410.14	12	0.00182554	0.0346853	19	0.060378	No	No
Brain-Cerebellum	205	LHX5	ENSG00000089116.3	12	0.000518467	0.00985088	19	0.0363733	Yes	No
Brain-Cerebellum	205	LINC01234	ENSG00000249550.6	12	0.00102853	0.0215991	21	0.0485059	Yes	No
Brain-Cerebellum	205	RBM19	ENSG00000122965.10	12	0.000135271	0.00297597	22	0.026945	Yes	No
Brain-Cerebellum	205	TBX5	ENSG00000089225.19	12	6.59891e-05	0.00151775	23	0.0231302	Yes	No
Brain-Cerebellum	205	TBX3	ENSG00000135111.15	12	0.000911457	0.021875	24	0.0487716	Yes	No
Brain-Cerebellum	205	RP11-116D17.3	ENSG00000271579.1	12	0.00401534	0.0803069	20	0.099877	No	No
Brain-Cerebellum	205	MED13L	ENSG00000123066.7	12	3.38073e-05	0.000709953	21	0.0203407	Yes	No
Brain-Cerebellum	205	RP11-148B3.1	ENSG00000258018.1	12	0.00154839	0.0263227	17	0.0526532	No	No
Brain-Cerebellum	205	MAP1LC3B2	ENSG00000258102.3	12	0.00770892	0.13876	18	0.152042	No	No
Brain-Cerebellum	205	RP11-497G19.7	ENSG00000275898.1	12	0.0103346	0.175688	17	0.186336	No	No
Brain-Cerebellum	205	RP11-497G19.3	ENSG00000258249.1	12	0.00175525	0.0298392	17	0.0559711	No	No
Brain-Cerebellum	205	RP11-497G19.1	ENSG00000257883.1	12	0.000276904	0.00498428	18	0.0304467	Yes	No
Brain-Cerebellum	205	C12orf49	ENSG00000111412.5	12	0.00523033	0.0941459	18	0.112059	No	No
Brain-Cerebellum	205	RNFT2	ENSG00000135119.14	12	0.00762845	0.14494	19	0.157817	No	No
Brain-Cerebellum	205	HRK	ENSG00000135116.9	12	1.30809e-05	0.000235457	18	0.0177119	Yes	No
Brain-Cerebellum	205	FBXW8	ENSG00000174989.12	12	0.00192054	0.0364902	19	0.0618317	No	No
Brain-Cerebellum	205	TESC	ENSG00000088992.17	12	0.00188985	0.0359071	19	0.0613447	No	No
Brain-Cerebellum	205	FBXO21	ENSG00000135108.14	12	0.00130558	0.024806	19	0.0514262	No	No
Brain-Cerebellum	205	NOS1	ENSG00000089250.18	12	0.000387251	0.00774501	20	0.0339254	Yes	No
Brain-Cerebellum	205	KSR2	ENSG00000171435.13	12	0.00368652	0.0884766	24	0.106948	No	No
Brain-Cerebellum	205	RFC5	ENSG00000111445.13	12	0.00404219	0.0808438	20	0.100317	No	No
Brain-Cerebellum	205	WSB2	ENSG00000176871.8	12	7.45058e-05	0.00149012	20	0.0231302	Yes	No
Brain-Cerebellum	205	VSIG10	ENSG00000176834.13	12	0.00288734	0.0606342	21	0.0829153	No	No
Brain-Cerebellum	205	PEBP1	ENSG00000089220.4	12	0.000128199	0.00269219	21	0.0262652	Yes	No
Brain-Cerebellum	205	TAOK3	ENSG00000135090.13	12	0.00244006	0.0561214	23	0.0790696	No	No
Brain-Cerebellum	205	SUDS3	ENSG00000111707.11	12	0.00279496	0.0586942	21	0.0811761	No	No
Brain-Cerebellum	205	RP11-131L12.3	ENSG00000275759.1	12	0.00123872	0.0260131	21	0.0523713	No	No
Brain-Cerebellum	205	RP11-131L12.4	ENSG00000275409.1	12	0.000127583	0.00267925	21	0.0262652	Yes	No
Brain-Cerebellum	205	RP11-357K6.1	ENSG00000255618.1	12	0.00484831	0.0921179	19	0.110213	No	No
Brain-Cerebellum	205	SRRM4	ENSG00000139767.8	12	0.00250286	0.0500571	20	0.0736843	No	No
Brain-Cerebellum	205	HSPB8	ENSG00000152137.6	12	0.000613329	0.0110399	18	0.0376168	Yes	No
Brain-Cerebellum	205	PRKAB1	ENSG00000111725.10	12	0.00664282	0.119571	18	0.134563	No	No
Brain-Cerebellum	205	CIT	ENSG00000122966.15	12	0.00109757	0.0208538	19	0.0478628	Yes	No
Brain-Cerebellum	205	BICDL1	ENSG00000135127.11	12	0.00113051	0.0203491	18	0.0474072	Yes	No
Brain-Cerebellum	205	RAB35	ENSG00000111737.11	12	0.000437935	0.00788283	18	0.0340878	Yes	No
Brain-Cerebellum	205	GCN1	ENSG00000089154.10	12	0.000272042	0.00489675	18	0.0302231	Yes	No
Brain-Cerebellum	205	RPLP0	ENSG00000089157.15	12	0.00392671	0.0706808	18	0.0914415	No	No
Brain-Cerebellum	205	PXN	ENSG00000089159.16	12	0.00490761	0.0932445	19	0.111258	No	No
Brain-Cerebellum	205	SIRT4	ENSG00000089163.4	12	0.0101141	0.17194	17	0.18277	No	No
Brain-Cerebellum	205	PLA2G1B	ENSG00000170890.13	12	0.00147525	0.0250792	17	0.0516649	No	No
Brain-Cerebellum	205	MSI1	ENSG00000135097.6	12	0.0014124	0.0240107	17	0.0507184	No	No
Brain-Cerebellum	205	COX6A1	ENSG00000111775.2	12	0.000456247	0.0077562	17	0.0339254	Yes	No
Brain-Cerebellum	205	TRIAP1	ENSG00000170855.3	12	0.00150973	0.0256655	17	0.0520699	No	No
Brain-Cerebellum	205	GATC	ENSG00000257218.5	12	0.00995423	0.169222	17	0.180316	No	No
Brain-Cerebellum	205	SRSF9	ENSG00000111786.8	12	0.000771038	0.0131076	17	0.0401323	Yes	No
Brain-Cerebellum	205	DYNLL1	ENSG00000088986.10	12	0.00368987	0.0627278	17	0.0845541	No	No
Brain-Cerebellum	205	RP11-18C24.8	ENSG00000278344.1	12	0.00103601	0.0176121	17	0.044614	Yes	No
Brain-Cerebellum	205	COQ5	ENSG00000110871.14	12	0.00738117	0.12548	17	0.13993	No	No
Brain-Cerebellum	205	RNF10	ENSG00000022840.15	12	0.000159709	0.00271504	17	0.026282	Yes	No
Brain-Cerebellum	205	POP5	ENSG00000167272.10	12	0.00258976	0.0440259	17	0.0686494	No	No
Brain-Cerebellum	205	CABP1	ENSG00000157782.9	12	0.00151225	0.0257083	17	0.0521244	No	No
Brain-Cerebellum	205	MLEC	ENSG00000110917.7	12	0.0070277	0.112443	16	0.12831	No	No
Brain-Cerebellum	205	RP11-173P15.9	ENSG00000277423.1	12	0.000107018	0.00171228	16	0.0236896	Yes	No
Brain-Cerebellum	205	RP11-173P15.10	ENSG00000276188.1	12	0.00102544	0.016407	16	0.0433952	Yes	No
Brain-Cerebellum	205	UNC119B	ENSG00000175970.10	12	0.00166891	0.0267026	16	0.0529793	No	No
Brain-Cerebellum	205	ACADS	ENSG00000122971.8	12	0.000851726	0.0136276	16	0.0406417	Yes	No
Brain-Cerebellum	205	SPPL3	ENSG00000157837.15	12	0.000214289	0.00364292	17	0.0281049	Yes	No
Brain-Cerebellum	205	HNF1A	ENSG00000135100.17	12	0.00308905	0.0525138	17	0.0758104	No	No
Brain-Cerebellum	205	C12orf43	ENSG00000157895.11	12	0.00356181	0.0605507	17	0.0828451	No	No
Brain-Cerebellum	205	OASL	ENSG00000135114.12	12	3.92733e-05	0.000667647	17	0.0200416	Yes	No
Brain-Cerebellum	205	P2RX7	ENSG00000089041.16	12	0.00432101	0.0777782	18	0.0976052	No	No
Brain-Cerebellum	205	RP11-340F14.6	ENSG00000274029.1	12	0.00023747	0.00403699	17	0.0288784	Yes	No
Brain-Cerebellum	205	P2RX4	ENSG00000135124.14	12	0.000117592	0.00199907	17	0.0246135	Yes	No
Brain-Cerebellum	205	CAMKK2	ENSG00000110931.18	12	0.000147512	0.00265521	18	0.0261908	Yes	No
Brain-Cerebellum	205	ANAPC5	ENSG00000089053.12	12	0.000278605	0.00501489	18	0.030483	Yes	No
Brain-Cerebellum	205	RNF34	ENSG00000170633.16	12	0.000352543	0.00599324	17	0.0317308	Yes	No
Brain-Cerebellum	205	KDM2B	ENSG00000089094.18	12	0.00332658	0.0598784	18	0.082223	No	No
Brain-Cerebellum	205	RP13-941N14.1	ENSG00000256742.1	12	0.0102033	0.173456	17	0.184197	No	No
Brain-Cerebellum	205	ORAI1	ENSG00000276045.2	12	0.0067961	0.115534	17	0.13114	No	No
Brain-Cerebellum	205	MORN3	ENSG00000139714.12	12	0.000587909	0.00999445	17	0.0364864	Yes	No
Brain-Cerebellum	205	TMEM120B	ENSG00000188735.12	12	0.00104723	0.0178029	17	0.0448016	Yes	No
Brain-Cerebellum	205	RHOF	ENSG00000139725.7	12	0.00827327	0.132372	16	0.146233	No	No
Brain-Cerebellum	205	LINC01089	ENSG00000212694.8	12	0.00935421	0.149667	16	0.162278	No	No
Brain-Cerebellum	205	RP11-347I19.8	ENSG00000272849.1	12	0.00267727	0.0428363	16	0.0675537	No	No
Brain-Cerebellum	205	RP11-347I19.7	ENSG00000274292.1	12	0.000863289	0.0138126	16	0.0407824	Yes	No
Brain-Cerebellum	205	SETD1B	ENSG00000139718.10	12	0.00123234	0.0197174	16	0.0467512	Yes	No
Brain-Cerebellum	205	HPD	ENSG00000158104.11	12	0.00199843	0.0319749	16	0.0579787	No	No
Brain-Cerebellum	205	PSMD9	ENSG00000110801.13	12	0.000805098	0.0128816	16	0.0398485	Yes	No
Brain-Cerebellum	205	WDR66	ENSG00000158023.9	12	0.000761566	0.0121851	16	0.0390441	Yes	No
Brain-Cerebellum	205	BCL7A	ENSG00000110987.8	12	0.00248035	0.0372052	15	0.0623693	No	No
Brain-Cerebellum	205	MLXIP	ENSG00000175727.13	12	0.0183779	0.257291	14	0.263483	No	No
Brain-Cerebellum	205	LRRC43	ENSG00000158113.12	12	0.00283812	0.0368956	13	0.0621913	No	No
Brain-Cerebellum	205	B3GNT4	ENSG00000176383.8	12	0.000791797	0.0102934	13	0.0369704	Yes	No
Brain-Cerebellum	205	DIABLO	ENSG00000184047.16	12	0.00408731	0.0531351	13	0.0763955	No	No
Brain-Cerebellum	205	VPS33A	ENSG00000139719.9	12	4.04814e-05	0.000526258	13	0.0193365	Yes	No
Brain-Cerebellum	205	CLIP1	ENSG00000130779.19	12	0.00171501	0.0240102	14	0.0507184	No	No
Brain-Cerebellum	205	CLIP1-AS1	ENSG00000257097.1	12	0.00061654	0.00801503	13	0.0343253	Yes	No
Brain-Cerebellum	205	ZCCHC8	ENSG00000033030.13	12	0.00151477	0.019692	13	0.0467431	Yes	No
Brain-Cerebellum	205	RSRC2	ENSG00000111011.17	12	0.0025588	0.0332643	13	0.0591778	No	No
Brain-Cerebellum	205	KNTC1	ENSG00000184445.11	12	0.000461803	0.00646524	14	0.0323819	Yes	No
Brain-Cerebellum	205	RP11-324E6.10	ENSG00000274191.1	12	0.00687565	0.0893835	13	0.107785	No	No
Brain-Cerebellum	205	HCAR2	ENSG00000182782.7	12	0.00143254	0.0200556	14	0.0471185	Yes	No
Brain-Cerebellum	205	HCAR1	ENSG00000196917.5	12	0.0206369	0.288916	14	0.293951	No	No
Brain-Cerebellum	205	DENR	ENSG00000139726.10	12	0.0122057	0.17088	14	0.181793	No	No
Brain-Cerebellum	205	CCDC62	ENSG00000130783.13	12	0.00115767	0.0162074	14	0.0431548	Yes	No
Brain-Cerebellum	205	HIP1R	ENSG00000130787.13	12	0.00587042	0.0821859	14	0.101542	No	No
Brain-Cerebellum	205	VPS37B	ENSG00000139722.6	12	0.00235965	0.0330351	14	0.0589269	No	No
Brain-Cerebellum	205	ABCB9	ENSG00000150967.17	12	0.00282027	0.0394838	14	0.064429	No	No
Brain-Cerebellum	205	OGFOD2	ENSG00000111325.16	12	0.00292406	0.0380127	13	0.0631539	No	No
Brain-Cerebellum	205	ARL6IP4	ENSG00000182196.13	12	0.00589644	0.0766537	13	0.0966056	No	No
Brain-Cerebellum	205	PITPNM2	ENSG00000090975.12	12	0.00625767	0.093865	15	0.111799	No	No
Brain-Cerebellum	205	RP11-197N18.7	ENSG00000251497.2	12	0.00484747	0.0678645	14	0.0889591	No	No
Brain-Cerebellum	205	MPHOSPH9	ENSG00000051825.14	12	0.00348382	0.0522573	15	0.0755791	No	No
Brain-Cerebellum	205	C12orf65	ENSG00000130921.7	12	0.00892646	0.12497	14	0.139448	No	No
Brain-Cerebellum	205	CDK2AP1	ENSG00000111328.6	12	0.013994	0.195915	14	0.205454	No	No
Brain-Cerebellum	205	SBNO1	ENSG00000139697.13	12	0.00490129	0.0735193	15	0.0938419	No	No
Brain-Cerebellum	205	RP13-942N8.1	ENSG00000256092.2	12	0.00517699	0.0724779	14	0.0930128	No	No
Brain-Cerebellum	205	KMT5A	ENSG00000183955.12	12	0.000994112	0.0149117	15	0.0419207	Yes	No
Brain-Cerebellum	205	RILPL2	ENSG00000150977.10	12	0.00278631	0.0417947	15	0.0665865	No	No
Brain-Cerebellum	205	SNRNP35	ENSG00000184209.14	12	0.00625734	0.0938601	15	0.111799	No	No
Brain-Cerebellum	205	RILPL1	ENSG00000188026.12	12	0.00594971	0.0892457	15	0.107659	No	No
Brain-Cerebellum	205	RP11-486O12.2	ENSG00000247373.3	12	0.00170153	0.025523	15	0.0519403	No	No
Brain-Cerebellum	205	TMED2	ENSG00000086598.10	12	0.00155474	0.0233211	15	0.0500588	No	No
Brain-Cerebellum	205	DDX55	ENSG00000111364.15	12	0.00237472	0.0356209	15	0.0611426	No	No
Brain-Cerebellum	205	EIF2B1	ENSG00000111361.12	12	0.000670659	0.0100599	15	0.0365839	Yes	No
Brain-Cerebellum	205	GTF2H3	ENSG00000111358.13	12	0.0114221	0.182753	16	0.192968	No	No
Brain-Cerebellum	205	TCTN2	ENSG00000168778.11	12	0.000866542	0.0138647	16	0.0408246	Yes	No
Brain-Cerebellum	205	ATP6V0A2	ENSG00000185344.13	12	0.00884372	0.141499	16	0.154565	No	No
Brain-Cerebellum	205	DNAH10	ENSG00000197653.15	12	0.000704821	0.0126868	18	0.0396388	Yes	No
Brain-Cerebellum	205	CCDC92	ENSG00000119242.8	12	0.000471424	0.00848564	18	0.0347956	Yes	No
Brain-Cerebellum	205	DNAH10OS	ENSG00000250091.2	12	0.00661487	0.112453	17	0.128313	No	No
Brain-Cerebellum	205	ZNF664	ENSG00000179195.15	12	0.000652029	0.0117365	18	0.0384867	Yes	No
Brain-Cerebellum	205	RP11-214K3.24	ENSG00000275389.1	12	0.00191436	0.0363728	19	0.0617486	No	No
Brain-Cerebellum	205	RFLNA	ENSG00000178882.14	12	0.00372203	0.0781626	21	0.097919	No	No
Brain-Cerebellum	205	RP11-522N14.2	ENSG00000256596.1	12	0.00115532	0.021951	19	0.0488339	Yes	No
Brain-Cerebellum	205	NCOR2	ENSG00000196498.13	12	0.000146125	0.00321474	22	0.0272064	Yes	No
Brain-Cerebellum	205	RP11-83B20.1	ENSG00000214650.2	12	0.000135688	0.00271377	20	0.026282	Yes	No
Brain-Cerebellum	205	SCARB1	ENSG00000073060.15	12	0.000212023	0.00466451	22	0.0298333	Yes	No
Brain-Cerebellum	205	UBC	ENSG00000150991.14	12	0.000192052	0.00403309	21	0.0288784	Yes	No
Brain-Cerebellum	205	DHX37	ENSG00000150990.7	12	3.3917e-05	0.000746175	22	0.0205676	Yes	No
Brain-Cerebellum	205	BRI3BP	ENSG00000184992.10	12	1.55077e-05	0.000341169	22	0.0177886	Yes	No
Brain-Cerebellum	205	AACS	ENSG00000081760.16	12	0.000277798	0.00666715	24	0.0325958	Yes	No
Brain-Cerebellum	205	TMEM132B	ENSG00000139364.10	12	0.00310839	0.0870349	28	0.105758	No	No
Brain-Cerebellum	205	RP11-575F12.2	ENSG00000256001.1	12	0.000277102	0.00637334	23	0.0322931	Yes	No
Brain-Cerebellum	205	RP11-575F12.3	ENSG00000278266.1	12	0.000618683	0.0142297	23	0.0411769	Yes	No
Brain-Cerebellum	205	TMEM132C	ENSG00000181234.9	12	0.000788018	0.0252166	32	0.0517369	No	No
Brain-Cerebellum	205	SLC15A4	ENSG00000139370.11	12	9.10402e-05	0.00245808	27	0.0254799	Yes	No
Brain-Cerebellum	205	RP11-21K12.3	ENSG00000274695.1	12	0.000356813	0.00963394	27	0.0361211	Yes	No
Brain-Cerebellum	205	GLT1D1	ENSG00000151948.11	12	0.000617151	0.0172802	28	0.0443587	Yes	No
Brain-Cerebellum	205	TMEM132D	ENSG00000151952.15	12	0.000361765	0.0141088	39	0.0410942	Yes	No
Brain-Cerebellum	205	RP11-474D1.3	ENSG00000214039.8	12	0.00349193	0.0942821	27	0.112173	No	No
Brain-Cerebellum	205	FZD10	ENSG00000111432.4	12	0.00199754	0.055931	28	0.0789185	No	No
Brain-Cerebellum	205	RIMBP2	ENSG00000060709.14	12	0.00111345	0.0334034	30	0.059302	No	No
Brain-Cerebellum	205	STX2	ENSG00000111450.13	12	0.000890497	0.0249339	28	0.0515036	No	No
Brain-Cerebellum	205	RP11-989F5.1	ENSG00000256250.1	12	0.0068625	0.19215	28	0.201862	No	No
Brain-Cerebellum	205	RP11-989F5.3	ENSG00000256299.1	12	0.00687487	0.192496	28	0.202191	No	No
Brain-Cerebellum	205	RAN	ENSG00000132341.11	12	0.00136558	0.0382361	28	0.0633383	No	No
Brain-Cerebellum	205	ADGRD1	ENSG00000111452.12	12	0.000305795	0.00886807	29	0.0352165	Yes	No
Brain-Cerebellum	205	RP11-495K9.6	ENSG00000249926.2	12	0.0128482	0.321205	25	0.325207	No	No
Brain-Cerebellum	205	SFSWAP	ENSG00000061936.9	12	0.000506997	0.0131819	26	0.040219	Yes	No
Brain-Cerebellum	205	RP11-495K9.5	ENSG00000255933.1	12	0.00278976	0.0669543	24	0.0882081	No	No
Brain-Cerebellum	205	MMP17	ENSG00000198598.6	12	0.00043483	0.0104359	24	0.0371276	Yes	No
Brain-Cerebellum	205	RP11-417L19.2	ENSG00000256955.2	12	0.000452215	0.0108532	24	0.0374612	Yes	No
Brain-Cerebellum	205	ULK1	ENSG00000177169.9	12	0.00899402	0.215856	24	0.224143	No	No
Brain-Cerebellum	205	RP11-417L19.4	ENSG00000255992.1	12	0.000942945	0.0226307	24	0.0495215	Yes	No
Brain-Cerebellum	205	PUS1	ENSG00000177192.13	12	7.94622e-05	0.00190709	24	0.0244882	Yes	No
Brain-Cerebellum	205	EP400	ENSG00000183495.13	12	0.00300559	0.0751397	25	0.0952498	No	No
Brain-Cerebellum	205	EP400NL	ENSG00000185684.12	12	0.000383125	0.00919499	24	0.0356096	Yes	No
Brain-Cerebellum	205	DDX51	ENSG00000185163.9	12	0.000589713	0.0141531	24	0.0411221	Yes	No
Brain-Cerebellum	205	NOC4L	ENSG00000184967.6	12	0.000569831	0.0131061	23	0.0401323	Yes	No
Brain-Cerebellum	205	RP13-977J11.9	ENSG00000276693.1	12	0.000786013	0.0180783	23	0.0450722	Yes	No
Brain-Cerebellum	205	RP13-977J11.2	ENSG00000256576.2	12	0.000895702	0.0206011	23	0.0476257	Yes	No
Brain-Cerebellum	205	RP13-977J11.8	ENSG00000256312.1	12	0.000103935	0.00239051	23	0.0254438	Yes	No
Brain-Cerebellum	205	GALNT9	ENSG00000182870.12	12	0.00271625	0.0651899	24	0.0867351	No	No
Brain-Cerebellum	205	RP13-895J2.6	ENSG00000277011.1	12	0.000191723	0.00440962	23	0.0293473	Yes	No
Brain-Cerebellum	205	FBRSL1	ENSG00000112787.12	12	0.000947405	0.0189481	20	0.0459342	Yes	No
Brain-Cerebellum	205	RP13-554M15.8	ENSG00000277186.1	12	4.83778e-05	0.000870801	18	0.0213082	Yes	No
Brain-Cerebellum	205	LRCOL1	ENSG00000204583.9	12	0.000382245	0.00688041	18	0.0328472	Yes	No
Brain-Cerebellum	205	P2RX2	ENSG00000187848.12	12	0.000301541	0.00542774	18	0.030939	Yes	No
Brain-Cerebellum	205	POLE	ENSG00000177084.16	12	0.0019062	0.0343117	18	0.0600689	No	No
Brain-Cerebellum	205	PXMP2	ENSG00000176894.9	12	0.00295541	0.050242	17	0.0738003	No	No
Brain-Cerebellum	205	PGAM5	ENSG00000247077.6	12	0.00114421	0.0183073	16	0.0452616	Yes	No
Brain-Cerebellum	205	ANKLE2	ENSG00000176915.14	12	0.00119846	0.0191754	16	0.0461704	Yes	No
Brain-Cerebellum	205	GOLGA3	ENSG00000090615.14	12	0.000722919	0.0115667	16	0.038289	Yes	No
Brain-Cerebellum	205	CHFR	ENSG00000072609.17	12	0.00111881	0.0167822	15	0.0437883	Yes	No
Brain-Cerebellum	205	RP11-46H11.3	ENSG00000250790.4	12	0.00149784	0.0224676	15	0.0493687	Yes	No
Brain-Cerebellum	205	ZNF605	ENSG00000196458.10	12	0.000939091	0.0140864	15	0.0410752	Yes	No
Brain-Cerebellum	205	ZNF26	ENSG00000198393.7	12	0.00954508	0.133631	14	0.14738	No	No
Brain-Cerebellum	205	ZNF84	ENSG00000198040.10	12	0.00515133	0.0721187	14	0.0927101	No	No
Brain-Cerebellum	205	ZNF140	ENSG00000196387.9	12	0.000760036	0.0106405	14	0.0372327	Yes	No
Brain-Cerebellum	205	ZNF891	ENSG00000214029.4	12	0.0072917	0.102084	14	0.119065	No	No
Brain-Cerebellum	205	ZNF10	ENSG00000256223.5	12	0.00218636	0.030609	14	0.0567634	No	No
Brain-Cerebellum	205	ZNF268	ENSG00000090612.20	12	0.00299693	0.0389601	13	0.0640128	No	No
Brain-Cerebellum	205	TUBA3C	ENSG00000198033.11	13	7.73249e-05	0.0018558	24	0.0243317	Yes	No
Brain-Cerebellum	205	TPTE2	ENSG00000132958.17	13	0.00959871	0.259165	27	0.265237	No	No
Brain-Cerebellum	205	MPHOSPH8	ENSG00000196199.13	13	0.00320345	0.0800862	25	0.0997084	No	No
Brain-Cerebellum	205	PSPC1	ENSG00000121390.18	13	0.00215416	0.0560082	26	0.0789594	No	No
Brain-Cerebellum	205	ZMYM5	ENSG00000132950.18	13	0.0011734	0.0281616	24	0.0543514	No	No
Brain-Cerebellum	205	RP11-61K9.3	ENSG00000275964.1	13	0.0014089	0.0338136	24	0.059705	No	No
Brain-Cerebellum	205	ZMYM2	ENSG00000121741.16	13	0.000426998	0.010675	25	0.0372861	Yes	No
Brain-Cerebellum	205	GJB2	ENSG00000165474.5	13	2.33533e-06	5.13774e-05	22	0.0117511	Yes	No
Brain-Cerebellum	205	GJB6	ENSG00000121742.16	13	5.62284e-06	0.00011808	21	0.0144398	Yes	No
Brain-Cerebellum	205	CRYL1	ENSG00000165475.13	13	0.00158583	0.0333025	21	0.0591989	No	No
Brain-Cerebellum	205	IFT88	ENSG00000032742.17	13	0.0186377	0.391391	21	0.39432	No	No
Brain-Cerebellum	205	IL17D	ENSG00000172458.4	13	0.000788829	0.0157766	20	0.0426817	Yes	No
Brain-Cerebellum	205	EEF1AKMT1	ENSG00000150456.10	13	0.00290808	0.0610697	21	0.0832583	No	No
Brain-Cerebellum	205	XPO4	ENSG00000132953.16	13	0.00102669	0.0225871	22	0.0494957	Yes	No
Brain-Cerebellum	205	LATS2	ENSG00000150457.8	13	0.000487298	0.0112079	23	0.0378497	Yes	No
Brain-Cerebellum	205	SAP18	ENSG00000150459.12	13	0.000873536	0.0192178	22	0.0461908	Yes	No
Brain-Cerebellum	205	SKA3	ENSG00000165480.15	13	0.00117579	0.0258674	22	0.0522912	No	No
Brain-Cerebellum	205	MRPL57	ENSG00000173141.4	13	0.00976311	0.214788	22	0.223214	No	No
Brain-Cerebellum	205	LINC00539	ENSG00000224429.7	13	0.00240662	0.0553522	23	0.0783838	No	No
Brain-Cerebellum	205	ZDHHC20	ENSG00000180776.15	13	0.00601989	0.138458	23	0.151784	No	No
Brain-Cerebellum	205	MICU2	ENSG00000165487.13	13	0.000954882	0.0219623	23	0.0488379	Yes	No
Brain-Cerebellum	205	FGF9	ENSG00000102678.6	13	5.13e-05	0.0011286	22	0.0216806	Yes	No
Brain-Cerebellum	205	LINC00621	ENSG00000262619.1	13	0.000620267	0.0173675	28	0.0444561	Yes	No
Brain-Cerebellum	205	RP11-124N19.4	ENSG00000283075.1	13	0.000899185	0.0251772	28	0.0517042	No	No
Brain-Cerebellum	205	SGCG	ENSG00000102683.7	13	0.000331939	0.010622	32	0.0372327	Yes	No
Brain-Cerebellum	205	SACS	ENSG00000151835.14	13	0.0010148	0.0314589	31	0.0574559	No	No
Brain-Cerebellum	205	SACS-AS1	ENSG00000229558.2	13	0.00708377	0.219597	31	0.227687	No	No
Brain-Cerebellum	205	LINC00327	ENSG00000232977.6	13	0.00268219	0.08583	32	0.104718	No	No
Brain-Cerebellum	205	TNFRSF19	ENSG00000127863.15	13	0.00463517	0.15296	33	0.16535	No	No
Brain-Cerebellum	205	MIPEP	ENSG00000027001.9	13	0.000421759	0.0143398	34	0.0413116	Yes	No
Brain-Cerebellum	205	C1QTNF9B	ENSG00000205863.10	13	0.000104162	0.00333317	32	0.0274563	Yes	No
Brain-Cerebellum	205	SPATA13	ENSG00000182957.15	13	0.00204073	0.0714255	35	0.0921078	No	No
Brain-Cerebellum	205	PARP4	ENSG00000102699.5	13	0.0112879	0.316062	28	0.320215	No	No
Brain-Cerebellum	205	ATP12A	ENSG00000075673.11	13	0.00140819	0.0380211	27	0.063162	No	No
Brain-Cerebellum	205	RNF17	ENSG00000132972.18	13	5.36826e-05	0.00144943	27	0.0230389	Yes	No
Brain-Cerebellum	205	CENPJ	ENSG00000151849.14	13	0.00035095	0.00912469	26	0.0355823	Yes	No
Brain-Cerebellum	205	PABPC3	ENSG00000151846.8	13	9.09421e-05	0.00227355	25	0.0251363	Yes	No
Brain-Cerebellum	205	AMER2	ENSG00000165566.12	13	0.000637426	0.0152982	24	0.0422273	Yes	No
Brain-Cerebellum	205	LINC00463	ENSG00000234056.1	13	0.00222326	0.0533584	24	0.0766138	No	No
Brain-Cerebellum	205	MTMR6	ENSG00000139505.11	13	0.0069023	0.165655	24	0.177112	No	No
Brain-Cerebellum	205	RP11-271M24.2	ENSG00000260509.2	13	0.000362039	0.00868893	24	0.0349155	Yes	No
Brain-Cerebellum	205	NUP58	ENSG00000139496.15	13	0.00272795	0.0654708	24	0.0869721	No	No
Brain-Cerebellum	205	ATP8A2	ENSG00000132932.16	13	0.00191275	0.0592951	31	0.0816836	No	No
Brain-Cerebellum	205	SHISA2	ENSG00000180730.4	13	0.00103199	0.0206398	20	0.0476776	Yes	No
Brain-Cerebellum	205	RNF6	ENSG00000127870.16	13	0.00216179	0.0432357	20	0.0679397	No	No
Brain-Cerebellum	205	CDK8	ENSG00000132964.11	13	0.00339152	0.0712219	21	0.0918977	No	No
Brain-Cerebellum	205	WASF3	ENSG00000132970.12	13	0.00028968	0.00637296	22	0.0322931	Yes	No
Brain-Cerebellum	205	GPR12	ENSG00000132975.7	13	8.4447e-05	0.00177339	21	0.0239689	Yes	No
Brain-Cerebellum	205	USP12	ENSG00000152484.13	13	0.000216167	0.005188	24	0.0306245	Yes	No
Brain-Cerebellum	205	RP11-428O18.6	ENSG00000275294.4	13	0.00275589	0.0633855	23	0.0851137	No	No
Brain-Cerebellum	205	RPL21	ENSG00000122026.10	13	0.00456875	0.100512	22	0.117734	No	No
Brain-Cerebellum	205	RASL11A	ENSG00000122035.6	13	0.00179782	0.039552	22	0.064482	No	No
Brain-Cerebellum	205	GTF3A	ENSG00000122034.14	13	0.00119426	0.0262736	22	0.0526085	No	No
Brain-Cerebellum	205	MTIF3	ENSG00000122033.14	13	0.000316253	0.00695757	22	0.032915	Yes	No
Brain-Cerebellum	205	LNX2	ENSG00000139517.7	13	0.000470521	0.0103515	22	0.0370495	Yes	No
Brain-Cerebellum	205	POLR1D	ENSG00000186184.16	13	0.00108506	0.0238713	22	0.0505987	No	No
Brain-Cerebellum	205	ATP5EP2	ENSG00000180389.6	13	0.000301403	0.00602805	20	0.0317629	Yes	No
Brain-Cerebellum	205	CDX2	ENSG00000165556.9	13	0.00133292	0.0266585	20	0.0529509	No	No
Brain-Cerebellum	205	URAD	ENSG00000183463.5	13	0.000338761	0.00677521	20	0.0327269	Yes	No
Brain-Cerebellum	205	FLT3	ENSG00000122025.14	13	0.00105767	0.0222111	21	0.0491548	Yes	No
Brain-Cerebellum	205	PAN3	ENSG00000152520.13	13	0.000715452	0.0157399	22	0.0426817	Yes	No
Brain-Cerebellum	205	FLT1	ENSG00000102755.11	13	0.000434097	0.0104183	24	0.0371219	Yes	No
Brain-Cerebellum	205	POMP	ENSG00000132963.7	13	8.24196e-05	0.00181323	22	0.0242136	Yes	No
Brain-Cerebellum	205	SLC46A3	ENSG00000139508.14	13	2.35183e-05	0.000493884	21	0.0191873	Yes	No
Brain-Cerebellum	205	MTUS2	ENSG00000132938.19	13	0.00162893	0.04561	28	0.0698513	No	No
Brain-Cerebellum	205	SLC7A1	ENSG00000139514.12	13	0.00112564	0.0258896	23	0.0522947	No	No
Brain-Cerebellum	205	UBL3	ENSG00000122042.9	13	0.000283398	0.00651815	23	0.0323821	Yes	No
Brain-Cerebellum	205	LINC00365	ENSG00000224511.1	13	0.00198632	0.0456853	23	0.0699056	No	No
Brain-Cerebellum	205	KATNAL1	ENSG00000102781.13	13	0.000267495	0.00615239	23	0.0318952	Yes	No
Brain-Cerebellum	205	LINC00426	ENSG00000238121.5	13	0.0053056	0.116723	22	0.132158	No	No
Brain-Cerebellum	205	UBE2L5P	ENSG00000236444.4	13	0.000409008	0.00858917	21	0.0348114	Yes	No
Brain-Cerebellum	205	HMGB1	ENSG00000189403.14	13	0.000293024	0.00673956	23	0.0327026	Yes	No
Brain-Cerebellum	205	USPL1	ENSG00000132952.11	13	1.90435e-05	0.000418957	22	0.018495	Yes	No
Brain-Cerebellum	205	ALOX5AP	ENSG00000132965.9	13	0.00182331	0.0382895	21	0.0633801	No	No
Brain-Cerebellum	205	LINC00398	ENSG00000237879.1	13	0.000447859	0.00940504	21	0.0357706	Yes	No
Brain-Cerebellum	205	MEDAG	ENSG00000102802.9	13	0.0051085	0.10217	20	0.119145	No	No
Brain-Cerebellum	205	TEX26	ENSG00000175664.9	13	0.00219683	0.0461335	21	0.0702525	No	No
Brain-Cerebellum	205	HSPH1	ENSG00000120694.19	13	0.000111976	0.00212755	19	0.024654	Yes	No
Brain-Cerebellum	205	B3GLCT	ENSG00000187676.7	13	0.00308332	0.0616664	20	0.0837101	No	No
Brain-Cerebellum	205	FRY	ENSG00000073910.19	13	0.00191332	0.0382663	20	0.0633539	No	No
Brain-Cerebellum	205	BRCA2	ENSG00000139618.14	13	3.06016e-05	0.000520227	17	0.0192935	Yes	No
Brain-Cerebellum	205	N4BP2L1	ENSG00000139597.17	13	0.000797994	0.0135659	17	0.040574	Yes	No
Brain-Cerebellum	205	N4BP2L2	ENSG00000244754.8	13	0.00515113	0.0875692	17	0.106208	No	No
Brain-Cerebellum	205	PDS5B	ENSG00000083642.18	13	0.0020936	0.0355912	17	0.0611273	No	No
Brain-Cerebellum	205	RP11-380B4.3	ENSG00000277151.1	13	0.000422625	0.00676199	16	0.0327269	Yes	No
Brain-Cerebellum	205	KL	ENSG00000133116.7	13	0.00210262	0.0336419	16	0.0595729	No	No
Brain-Cerebellum	205	STARD13	ENSG00000133121.20	13	3.80239e-05	0.00068443	18	0.0202288	Yes	No
Brain-Cerebellum	205	RP11-141M1.3	ENSG00000230490.2	13	0.000472913	0.00851244	18	0.0347956	Yes	No
Brain-Cerebellum	205	RFC3	ENSG00000133119.12	13	0.00297955	0.0536319	18	0.0768831	No	No
Brain-Cerebellum	205	RP11-307O13.1	ENSG00000261728.1	13	0.00279837	0.0447739	16	0.0692364	No	No
Brain-Cerebellum	205	NBEA	ENSG00000172915.18	13	0.000151513	0.00348481	23	0.0278097	Yes	No
Brain-Cerebellum	205	MAB21L1	ENSG00000180660.7	13	0.000630341	0.0107158	17	0.0373265	Yes	No
Brain-Cerebellum	205	DCLK1	ENSG00000133083.14	13	0.00274557	0.0521659	19	0.0754973	No	No
Brain-Cerebellum	205	SOHLH2	ENSG00000120669.15	13	0.00488359	0.0879046	18	0.106507	No	No
Brain-Cerebellum	205	CCDC169	ENSG00000242715.7	13	0.00234535	0.0422163	18	0.0669715	No	No
Brain-Cerebellum	205	SPG20	ENSG00000133104.12	13	0.000397307	0.00754883	19	0.0337592	Yes	No
Brain-Cerebellum	205	CCNA1	ENSG00000133101.9	13	0.00311462	0.0622925	20	0.0842345	No	No
Brain-Cerebellum	205	RFXAP	ENSG00000133111.3	13	0.000480121	0.00960242	20	0.0360911	Yes	No
Brain-Cerebellum	205	SMAD9	ENSG00000120693.13	13	0.000380815	0.00799712	21	0.0343253	Yes	No
Brain-Cerebellum	205	ALG5	ENSG00000120697.8	13	0.00384045	0.0806495	21	0.100156	No	No
Brain-Cerebellum	205	EXOSC8	ENSG00000120699.12	13	0.00126497	0.0252994	20	0.0517783	No	No
Brain-Cerebellum	205	SUPT20H	ENSG00000102710.19	13	0.00885342	0.185922	21	0.195958	No	No
Brain-Cerebellum	205	POSTN	ENSG00000133110.14	13	0.00208421	0.0396	19	0.0645167	No	No
Brain-Cerebellum	205	TRPC4	ENSG00000133107.14	13	0.00183335	0.036667	20	0.0620146	No	No
Brain-Cerebellum	205	LINC00571	ENSG00000223685.5	13	0.00172934	0.0363161	21	0.0616813	No	No
Brain-Cerebellum	205	UFM1	ENSG00000120686.11	13	0.000321409	0.00642818	20	0.0323489	Yes	No
Brain-Cerebellum	205	FREM2	ENSG00000150893.10	13	0.000668242	0.0140331	21	0.0410296	Yes	No
Brain-Cerebellum	205	PROSER1	ENSG00000120685.19	13	0.00297664	0.0565561	19	0.0794092	No	No
Brain-Cerebellum	205	NHLRC3	ENSG00000188811.13	13	0.00017807	0.00338332	19	0.0276117	Yes	No
Brain-Cerebellum	205	RP11-50D16.4	ENSG00000273507.4	13	0.0031818	0.0636359	20	0.0853192	No	No
Brain-Cerebellum	205	LHFP	ENSG00000183722.7	13	0.00299065	0.0628037	21	0.0846121	No	No
Brain-Cerebellum	205	COG6	ENSG00000133103.16	13	0.000342352	0.00684704	20	0.0327987	Yes	No
Brain-Cerebellum	205	FOXO1	ENSG00000150907.7	13	0.000174603	0.00331745	19	0.0274563	Yes	No
Brain-Cerebellum	205	MRPS31	ENSG00000102738.7	13	0.000986273	0.0167666	17	0.0437883	Yes	No
Brain-Cerebellum	205	SLC25A15	ENSG00000102743.14	13	0.000919471	0.015631	17	0.0425916	Yes	No
Brain-Cerebellum	205	ELF1	ENSG00000120690.15	13	0.00119929	0.0215872	18	0.0484978	Yes	No
Brain-Cerebellum	205	WBP4	ENSG00000120688.8	13	0.000623142	0.0105934	17	0.0372327	Yes	No
Brain-Cerebellum	205	KBTBD6	ENSG00000165572.7	13	0.000387918	0.0065946	17	0.0325127	Yes	No
Brain-Cerebellum	205	KBTBD7	ENSG00000120696.8	13	0.000146691	0.00249374	17	0.0256205	Yes	No
Brain-Cerebellum	205	MTRF1	ENSG00000120662.15	13	0.00199382	0.0338949	17	0.059781	No	No
Brain-Cerebellum	205	NAA16	ENSG00000172766.18	13	4.10107e-05	0.000697182	17	0.0202869	Yes	No
Brain-Cerebellum	205	RGCC	ENSG00000102760.12	13	0.00043159	0.00733703	17	0.0334584	Yes	No
Brain-Cerebellum	205	VWA8	ENSG00000102763.17	13	0.00118358	0.0248551	21	0.0514481	No	No
Brain-Cerebellum	205	DGKH	ENSG00000102780.16	13	7.15087e-05	0.00143017	20	0.0229873	Yes	No
Brain-Cerebellum	205	AKAP11	ENSG00000023516.8	13	0.0022556	0.0428564	19	0.0675695	No	No
Brain-Cerebellum	205	EPSTI1	ENSG00000133106.14	13	8.03424e-05	0.00160685	20	0.0232737	Yes	No
Brain-Cerebellum	205	DNAJC15	ENSG00000120675.5	13	0.00118026	0.0236052	20	0.0503442	No	No
Brain-Cerebellum	205	ENOX1	ENSG00000120658.13	13	0.00318142	0.0699913	22	0.0908949	No	No
Brain-Cerebellum	205	CCDC122	ENSG00000151773.12	13	0.00106206	0.0180549	17	0.0450587	Yes	No
Brain-Cerebellum	205	LACC1	ENSG00000179630.10	13	0.00200222	0.0340378	17	0.0598573	No	No
Brain-Cerebellum	205	LINC00284	ENSG00000233725.7	13	0.000176498	0.00300046	17	0.0269768	Yes	No
Brain-Cerebellum	205	RP11-269C23.5	ENSG00000277831.1	13	0.000550694	0.00826041	15	0.0346355	Yes	No
Brain-Cerebellum	205	SERP2	ENSG00000151778.10	13	0.00010297	0.00154455	15	0.0231302	Yes	No
Brain-Cerebellum	205	TUSC8	ENSG00000237361.2	13	0.000392038	0.00588058	15	0.0315926	Yes	No
Brain-Cerebellum	205	TSC22D1	ENSG00000102804.14	13	0.000168029	0.00268847	16	0.0262652	Yes	No
Brain-Cerebellum	205	NUFIP1	ENSG00000083635.7	13	0.00180481	0.0270722	15	0.0533678	No	No
Brain-Cerebellum	205	GPALPP1	ENSG00000133114.17	13	0.000299008	0.00448512	15	0.0294776	Yes	No
Brain-Cerebellum	205	GTF2F2	ENSG00000188342.11	13	0.000965092	0.0164066	17	0.0433952	Yes	No
Brain-Cerebellum	205	KCTD4	ENSG00000180332.6	13	5.39703e-05	0.000863525	16	0.0212782	Yes	No
Brain-Cerebellum	205	TPT1	ENSG00000133112.16	13	8.49038e-05	0.00127356	15	0.0223629	Yes	No
Brain-Cerebellum	205	SLC25A30	ENSG00000174032.16	13	0.00355518	0.0533277	15	0.0765869	No	No
Brain-Cerebellum	205	SLC25A30-AS1	ENSG00000251015.1	13	0.00138809	0.0208214	15	0.0478628	Yes	No
Brain-Cerebellum	205	COG3	ENSG00000136152.14	13	0.000651758	0.0104281	16	0.0371219	Yes	No
Brain-Cerebellum	205	ERICH6B	ENSG00000165837.11	13	0.00440168	0.0704269	16	0.0912505	No	No
Brain-Cerebellum	205	SIAH3	ENSG00000215475.4	13	0.0003123	0.0053091	17	0.0307564	Yes	No
Brain-Cerebellum	205	ZC3H13	ENSG00000123200.16	13	0.000269526	0.00485147	18	0.0301396	Yes	No
Brain-Cerebellum	205	CPB2	ENSG00000080618.13	13	0.0142978	0.257361	18	0.263525	No	No
Brain-Cerebellum	205	LCP1	ENSG00000136167.13	13	0.00089625	0.0161325	18	0.0430804	Yes	No
Brain-Cerebellum	205	LRRC63	ENSG00000173988.12	13	0.00300097	0.0540175	18	0.0772495	No	No
Brain-Cerebellum	205	RUBCNL	ENSG00000102445.18	13	0.00416781	0.0791884	19	0.0988471	No	No
Brain-Cerebellum	205	LINC01198	ENSG00000231817.7	13	0.00375763	0.0676373	18	0.0887838	No	No
Brain-Cerebellum	205	LRCH1	ENSG00000136141.14	13	0.00601272	0.126267	21	0.140616	No	No
Brain-Cerebellum	205	ESD	ENSG00000139684.13	13	0.00226475	0.045295	20	0.0696055	No	No
Brain-Cerebellum	205	HTR2A	ENSG00000102468.10	13	0.004982	0.09964	20	0.116978	No	No
Brain-Cerebellum	205	LINC00562	ENSG00000260388.2	13	0.00142826	0.0242805	17	0.0509483	No	No
Brain-Cerebellum	205	SUCLA2	ENSG00000136143.14	13	0.0143229	0.24349	17	0.25035	No	No
Brain-Cerebellum	205	NUDT15	ENSG00000136159.3	13	0.000863938	0.013823	16	0.0407824	Yes	No
Brain-Cerebellum	205	MED4	ENSG00000136146.14	13	0.00429592	0.0687347	16	0.0897475	No	No
Brain-Cerebellum	205	ITM2B	ENSG00000136156.12	13	0.0106746	0.170794	16	0.181723	No	No
Brain-Cerebellum	205	LINC00441	ENSG00000231473.2	13	0.00470224	0.0705337	15	0.091356	No	No
Brain-Cerebellum	205	RB1	ENSG00000139687.13	13	0.0135975	0.231157	17	0.238644	No	No
Brain-Cerebellum	205	LPAR6	ENSG00000139679.15	13	0.000833322	0.0133332	16	0.0404071	Yes	No
Brain-Cerebellum	205	RCBTB2	ENSG00000136161.12	13	0.0214004	0.342407	16	0.346148	No	No
Brain-Cerebellum	205	CYSLTR2	ENSG00000152207.7	13	0.0212415	0.361106	17	0.364378	No	No
Brain-Cerebellum	205	FNDC3A	ENSG00000102531.16	13	0.00111854	0.0178966	16	0.0448745	Yes	No
Brain-Cerebellum	205	CDADC1	ENSG00000102543.14	13	0.0062242	0.0871389	14	0.105833	No	No
Brain-Cerebellum	205	CAB39L	ENSG00000102547.18	13	0.0144655	0.216982	15	0.225209	No	No
Brain-Cerebellum	205	SETDB2	ENSG00000136169.16	13	0.00424664	0.0636997	15	0.0853666	No	No
Brain-Cerebellum	205	PHF11	ENSG00000136147.17	13	0.000289302	0.00433953	15	0.0292951	Yes	No
Brain-Cerebellum	205	RCBTB1	ENSG00000136144.11	13	0.0127094	0.20335	16	0.21233	No	No
Brain-Cerebellum	205	EBPL	ENSG00000123179.13	13	0.00127393	0.0203828	16	0.0474486	Yes	No
Brain-Cerebellum	205	KPNA3	ENSG00000102753.9	13	0.00355523	0.0568836	16	0.0796991	No	No
Brain-Cerebellum	205	SPRYD7	ENSG00000123178.14	13	0.00747048	0.119528	16	0.134548	No	No
Brain-Cerebellum	205	TRIM13	ENSG00000204977.9	13	0.00191377	0.0306203	16	0.0567634	No	No
Brain-Cerebellum	205	KCNRG	ENSG00000198553.8	13	0.00457874	0.0732598	16	0.0936896	No	No
Brain-Cerebellum	205	DLEU1	ENSG00000176124.11	13	0.00013561	0.0027122	20	0.026282	Yes	No
Brain-Cerebellum	205	DLEU7	ENSG00000186047.9	13	0.00391196	0.0625913	16	0.0844459	No	No
Brain-Cerebellum	205	RNASEH2B	ENSG00000136104.19	13	0.00560823	0.0841235	15	0.103306	No	No
Brain-Cerebellum	205	FAM124A	ENSG00000150510.16	13	0.0193173	0.28976	15	0.294776	No	No
Brain-Cerebellum	205	SERPINE3	ENSG00000253309.6	13	4.72705e-06	7.09058e-05	15	0.0127176	Yes	No
Brain-Cerebellum	205	INTS6	ENSG00000102786.14	13	0.000310524	0.00465785	15	0.0298333	Yes	No
Brain-Cerebellum	205	WDFY2	ENSG00000139668.8	13	0.00166256	0.0266009	16	0.0529173	No	No
Brain-Cerebellum	205	DHRS12	ENSG00000102796.10	13	0.000259732	0.00389598	15	0.0286303	Yes	No
Brain-Cerebellum	205	LINC00282	ENSG00000281106.2	13	0.00835929	0.125389	15	0.139855	No	No
Brain-Cerebellum	205	ATP7B	ENSG00000123191.14	13	0.00401724	0.0602586	15	0.0825706	No	No
Brain-Cerebellum	205	ALG11	ENSG00000253710.2	13	0.00089455	0.0134183	15	0.0404543	Yes	No
Brain-Cerebellum	205	UTP14C	ENSG00000253797.2	13	0.000411418	0.00617127	15	0.0319307	Yes	No
Brain-Cerebellum	205	NEK5	ENSG00000197168.11	13	0.00131825	0.021092	16	0.0480031	Yes	No
Brain-Cerebellum	205	NEK3	ENSG00000136098.16	13	0.000724682	0.0108702	15	0.0374804	Yes	No
Brain-Cerebellum	205	THSD1	ENSG00000136114.15	13	6.23591e-06	9.35386e-05	15	0.0141215	Yes	No
Brain-Cerebellum	205	VPS36	ENSG00000136100.12	13	0.000259722	0.00389584	15	0.0286303	Yes	No
Brain-Cerebellum	205	RP11-245D16.4	ENSG00000278238.1	13	0.00683646	0.102547	15	0.119528	No	No
Brain-Cerebellum	205	CKAP2	ENSG00000136108.14	13	0.0152509	0.228763	15	0.236389	No	No
Brain-Cerebellum	205	HNRNPA1L2	ENSG00000139675.11	13	0.00263644	0.0421831	16	0.0669501	No	No
Brain-Cerebellum	205	RP11-93H24.3	ENSG00000273723.1	13	0.00216915	0.0347064	16	0.0604089	No	No
Brain-Cerebellum	205	SUGT1	ENSG00000165416.14	13	2.95309e-06	5.02025e-05	17	0.0117511	Yes	No
Brain-Cerebellum	205	CNMD	ENSG00000136110.12	13	0.00405972	0.0690153	17	0.0900228	No	No
Brain-Cerebellum	205	PCDH8	ENSG00000136099.13	13	0.00155287	0.0263988	17	0.0527245	No	No
Brain-Cerebellum	205	OLFM4	ENSG00000102837.6	13	0.00122604	0.0208427	17	0.0478628	Yes	No
Brain-Cerebellum	205	PCDH17	ENSG00000118946.11	13	0.0032186	0.0482789	15	0.0721024	No	No
Brain-Cerebellum	205	DIAPH3	ENSG00000139734.17	13	0.00116616	0.0303202	26	0.0564789	No	No
Brain-Cerebellum	205	TDRD3	ENSG00000083544.13	13	0.0032986	0.0725692	22	0.0931068	No	No
Brain-Cerebellum	205	PCDH20	ENSG00000280165.1	13	0.0025664	0.0590273	23	0.0814651	No	No
Brain-Cerebellum	205	PCDH9	ENSG00000184226.14	13	0.000773563	0.0170184	22	0.0440563	Yes	No
Brain-Cerebellum	205	KLHL1	ENSG00000150361.11	13	0.00506761	0.152028	30	0.164443	No	No
Brain-Cerebellum	205	DACH1	ENSG00000276644.4	13	0.021173	0.465805	22	0.467958	No	No
Brain-Cerebellum	205	MZT1	ENSG00000204899.5	13	0.00157256	0.0314512	20	0.0574535	No	No
Brain-Cerebellum	205	BORA	ENSG00000136122.15	13	0.0062345	0.12469	20	0.139186	No	No
Brain-Cerebellum	205	DIS3	ENSG00000083520.14	13	0.000111085	0.00222169	20	0.0250197	Yes	No
Brain-Cerebellum	205	PIBF1	ENSG00000083535.15	13	0.00340797	0.0749753	22	0.0951083	No	No
Brain-Cerebellum	205	KLF5	ENSG00000102554.13	13	0.00271367	0.0542734	20	0.0774519	No	No
Brain-Cerebellum	205	KLF12	ENSG00000118922.17	13	0.00121733	0.0267813	22	0.053048	No	No
Brain-Cerebellum	205	TBC1D4	ENSG00000136111.12	13	0.00178542	0.0392793	22	0.0642639	No	No
Brain-Cerebellum	205	COMMD6	ENSG00000188243.12	13	0.0082672	0.165344	20	0.176832	No	No
Brain-Cerebellum	205	UCHL3	ENSG00000118939.17	13	0.00321773	0.0643546	20	0.0859188	No	No
Brain-Cerebellum	205	LMO7	ENSG00000136153.19	13	0.001304	0.027384	21	0.0536528	No	No
Brain-Cerebellum	205	KCTD12	ENSG00000178695.5	13	0.000319836	0.00543721	17	0.0309558	Yes	No
Brain-Cerebellum	205	AC000403.4	ENSG00000278727.1	13	0.00740299	0.125851	17	0.140263	No	No
Brain-Cerebellum	205	CLN5	ENSG00000102805.14	13	0.00628105	0.106778	17	0.123241	No	No
Brain-Cerebellum	205	FBXL3	ENSG00000005812.10	13	0.00368349	0.0626193	17	0.0844647	No	No
Brain-Cerebellum	205	AC001226.7	ENSG00000274898.1	13	0.00242836	0.0412821	17	0.0661061	No	No
Brain-Cerebellum	205	MYCBP2	ENSG00000005810.17	13	0.000860894	0.0172179	20	0.0443262	Yes	No
Brain-Cerebellum	205	SCEL	ENSG00000136155.16	13	0.0110719	0.199294	18	0.208626	No	No
Brain-Cerebellum	205	SLAIN1	ENSG00000139737.21	13	0.0123858	0.210558	17	0.219083	No	No
Brain-Cerebellum	205	EDNRB	ENSG00000136160.14	13	0.000599131	0.00958609	16	0.0360776	Yes	No
Brain-Cerebellum	205	RNF219	ENSG00000152193.7	13	0.00217234	0.0391021	18	0.0641001	No	No
Brain-Cerebellum	205	RBM26	ENSG00000139746.15	13	0.000298243	0.00507013	17	0.0305241	Yes	No
Brain-Cerebellum	205	NDFIP2	ENSG00000102471.13	13	0.000879863	0.0140778	16	0.0410676	Yes	No
Brain-Cerebellum	205	LINC01068	ENSG00000227676.3	13	0.00512208	0.0768312	15	0.0967887	No	No
Brain-Cerebellum	205	LINC01080	ENSG00000281721.1	13	0.00198397	0.0337275	17	0.0596371	No	No
Brain-Cerebellum	205	SPRY2	ENSG00000136158.11	13	0.00276717	0.0442747	16	0.0687934	No	No
Brain-Cerebellum	205	LINC00377	ENSG00000229246.1	13	0.00179272	0.0340616	19	0.05987	No	No
Brain-Cerebellum	205	SLITRK1	ENSG00000178235.7	13	0.00455412	0.0819742	18	0.101362	No	No
Brain-Cerebellum	205	SLITRK6	ENSG00000184564.8	13	0.000178932	0.00465224	26	0.0298333	Yes	No
Brain-Cerebellum	205	SLITRK5	ENSG00000165300.7	13	0.010368	0.186624	18	0.196618	No	No
Brain-Cerebellum	205	GPC5	ENSG00000179399.14	13	0.00113157	0.0350786	31	0.0607403	No	No
Brain-Cerebellum	205	GPC6	ENSG00000183098.10	13	0.000807845	0.0266589	33	0.0529509	No	No
Brain-Cerebellum	205	DCT	ENSG00000080166.15	13	0.000527408	0.011603	22	0.0383198	Yes	No
Brain-Cerebellum	205	TGDS	ENSG00000088451.10	13	0.00076406	0.0160453	21	0.0430378	Yes	No
Brain-Cerebellum	205	GPR180	ENSG00000152749.7	13	0.00192793	0.0404865	21	0.0653734	No	No
Brain-Cerebellum	205	LINC00391	ENSG00000238230.1	13	0.00182702	0.0383675	21	0.0634649	No	No
Brain-Cerebellum	205	SOX21	ENSG00000125285.5	13	0.0022869	0.0480249	21	0.0719078	No	No
Brain-Cerebellum	205	SOX21-AS1	ENSG00000227640.2	13	0.000432831	0.00908945	21	0.0355327	Yes	No
Brain-Cerebellum	205	ABCC4	ENSG00000125257.13	13	0.000268611	0.00590945	22	0.0316639	Yes	No
Brain-Cerebellum	205	CLDN10	ENSG00000134873.9	13	0.00314212	0.0659845	21	0.0874029	No	No
Brain-Cerebellum	205	DZIP1	ENSG00000134874.17	13	0.000224532	0.00426611	19	0.0292494	Yes	No
Brain-Cerebellum	205	DNAJC3-AS1	ENSG00000247400.3	13	0.000189294	0.00359659	19	0.0280862	Yes	No
Brain-Cerebellum	205	DNAJC3	ENSG00000102580.14	13	0.0011326	0.0215195	19	0.0484521	Yes	No
Brain-Cerebellum	205	UGGT2	ENSG00000102595.19	13	0.00263023	0.0526045	20	0.0758988	No	No
Brain-Cerebellum	205	HS6ST3	ENSG00000185352.8	13	0.00201261	0.0422647	21	0.0670072	No	No
Brain-Cerebellum	205	OXGR1	ENSG00000165621.8	13	0.00413781	0.0537915	13	0.0770262	No	No
Brain-Cerebellum	205	MBNL2	ENSG00000139793.18	13	1.8848e-05	0.000301569	16	0.0177119	Yes	No
Brain-Cerebellum	205	RAP2A	ENSG00000125249.6	13	0.000787091	0.0118064	15	0.0385239	Yes	No
Brain-Cerebellum	205	IPO5	ENSG00000065150.18	13	0.00107785	0.0194012	18	0.0463969	Yes	No
Brain-Cerebellum	205	FARP1	ENSG00000152767.16	13	0.00384372	0.0807182	21	0.100202	No	No
Brain-Cerebellum	205	STK24	ENSG00000102572.14	13	0.00480822	0.0961645	20	0.113973	No	No
Brain-Cerebellum	205	DOCK9	ENSG00000088387.18	13	0.000388836	0.00894323	23	0.0353439	Yes	No
Brain-Cerebellum	205	UBAC2-AS1	ENSG00000228889.6	13	0.00160366	0.0320732	20	0.058076	No	No
Brain-Cerebellum	205	UBAC2	ENSG00000134882.15	13	0.00123448	0.0259241	21	0.0523209	No	No
Brain-Cerebellum	205	GPR18	ENSG00000125245.12	13	0.000543618	0.0108724	20	0.0374804	Yes	No
Brain-Cerebellum	205	GPR183	ENSG00000169508.6	13	0.000996296	0.0199259	20	0.0469852	Yes	No
Brain-Cerebellum	205	TM9SF2	ENSG00000125304.8	13	0.00368466	0.0700086	19	0.0909109	No	No
Brain-Cerebellum	205	CLYBL	ENSG00000125246.15	13	0.00120903	0.0253897	21	0.0518477	No	No
Brain-Cerebellum	205	ZIC5	ENSG00000139800.8	13	0.000199673	0.00379379	19	0.0283528	Yes	No
Brain-Cerebellum	205	ZIC2	ENSG00000043355.11	13	0.00595196	0.113087	19	0.128842	No	No
Brain-Cerebellum	205	RP11-12G12.7	ENSG00000274605.1	13	0.00532112	0.101101	19	0.118255	No	No
Brain-Cerebellum	205	PCCA	ENSG00000175198.15	13	0.000220555	0.00529332	24	0.0307301	Yes	No
Brain-Cerebellum	205	GGACT	ENSG00000134864.10	13	0.000613631	0.0122726	20	0.0391534	Yes	No
Brain-Cerebellum	205	TMTC4	ENSG00000125247.15	13	3.89814e-05	0.000779627	20	0.0206306	Yes	No
Brain-Cerebellum	205	NALCN	ENSG00000102452.15	13	0.000833117	0.0183286	22	0.0452843	Yes	No
Brain-Cerebellum	205	ITGBL1	ENSG00000198542.13	13	0.00267162	0.0614473	23	0.0835334	No	No
Brain-Cerebellum	205	FGF14	ENSG00000102466.15	13	0.00132664	0.037146	28	0.0623359	No	No
Brain-Cerebellum	205	FGF14-AS2	ENSG00000272143.1	13	0.00132124	0.0264248	20	0.0527472	No	No
Brain-Cerebellum	205	RP11-29B2.6	ENSG00000276957.1	13	0.00359673	0.0683379	19	0.0893602	No	No
Brain-Cerebellum	205	TPP2	ENSG00000134900.11	13	0.00120841	0.0241682	20	0.0508438	No	No
Brain-Cerebellum	205	METTL21C	ENSG00000139780.7	13	0.00196721	0.0393441	20	0.0643074	No	No
Brain-Cerebellum	205	TEX30	ENSG00000151287.16	13	8.59583e-05	0.00171917	20	0.0237167	Yes	No
Brain-Cerebellum	205	KDELC1	ENSG00000134901.12	13	0.00056517	0.0113034	20	0.0379288	Yes	No
Brain-Cerebellum	205	BIVM	ENSG00000134897.13	13	0.00141365	0.0282731	20	0.054408	No	No
Brain-Cerebellum	205	ERCC5	ENSG00000134899.18	13	0.000990494	0.0198099	20	0.0468463	Yes	No
Brain-Cerebellum	205	RP11-255P5.2	ENSG00000272542.1	13	0.000538227	0.0107645	20	0.0373957	Yes	No
Brain-Cerebellum	205	RP11-255P5.3	ENSG00000278445.1	13	0.00491912	0.0983824	20	0.115887	No	No
Brain-Cerebellum	205	EFNB2	ENSG00000125266.6	13	0.000849937	0.0178487	21	0.0448393	Yes	No
Brain-Cerebellum	205	ARGLU1	ENSG00000134884.13	13	0.0011458	0.022916	20	0.0497476	Yes	No
Brain-Cerebellum	205	FAM155A	ENSG00000204442.3	13	0.00155899	0.0436516	28	0.0683481	No	No
Brain-Cerebellum	205	RP11-346C4.3	ENSG00000274718.1	13	0.000417786	0.00919129	22	0.0356096	Yes	No
Brain-Cerebellum	205	LIG4	ENSG00000174405.13	13	0.00061675	0.0141853	23	0.0411343	Yes	No
Brain-Cerebellum	205	ABHD13	ENSG00000139826.5	13	0.0029772	0.0684755	23	0.0894999	No	No
Brain-Cerebellum	205	TNFSF13B	ENSG00000102524.11	13	0.000660699	0.0151961	23	0.0422273	Yes	No
Brain-Cerebellum	205	MYO16	ENSG00000041515.15	13	4.376e-09	1.26904e-07	29	0.000572369	Yes	Yes
Brain-Cerebellum	205	IRS2	ENSG00000185950.8	13	0.00102493	0.0256232	25	0.0520396	No	No
Brain-Cerebellum	205	RP11-40E6.2	ENSG00000275248.1	13	0.000182139	0.00437133	24	0.029315	Yes	No
Brain-Cerebellum	205	RP11-403A3.3	ENSG00000275830.1	13	0.00452117	0.113029	25	0.128792	No	No
Brain-Cerebellum	205	COL4A1	ENSG00000187498.14	13	0.000279078	0.00725603	26	0.0332894	Yes	No
Brain-Cerebellum	205	COL4A2	ENSG00000134871.17	13	0.000778273	0.0210134	27	0.0479528	Yes	No
Brain-Cerebellum	205	RAB20	ENSG00000139832.4	13	0.00201042	0.0502605	25	0.0738061	No	No
Brain-Cerebellum	205	NAXD	ENSG00000213995.11	13	0.000530872	0.0138027	26	0.0407824	Yes	No
Brain-Cerebellum	205	CARS2	ENSG00000134905.16	13	4.21128e-06	0.000109493	26	0.0143902	Yes	No
Brain-Cerebellum	205	ING1	ENSG00000153487.12	13	0.00250625	0.0626563	25	0.0844916	No	No
Brain-Cerebellum	205	LINC00346	ENSG00000255874.2	13	0.000191935	0.00460644	24	0.0297529	Yes	No
Brain-Cerebellum	205	ANKRD10	ENSG00000088448.14	13	0.00278784	0.0669082	24	0.0881711	No	No
Brain-Cerebellum	205	RP11-365P13.5	ENSG00000277767.1	13	0.000203232	0.00487756	24	0.0301873	Yes	No
Brain-Cerebellum	205	LINC00368	ENSG00000225870.1	13	0.000392495	0.00902738	23	0.0354667	Yes	No
Brain-Cerebellum	205	ARHGEF7	ENSG00000102606.17	13	0.00127448	0.0318621	25	0.0578701	No	No
Brain-Cerebellum	205	TEX29	ENSG00000153495.10	13	0.00562106	0.129284	23	0.143331	No	No
Brain-Cerebellum	205	SOX1	ENSG00000182968.4	13	0.00496745	0.104316	21	0.121105	No	No
Brain-Cerebellum	205	LINC00404	ENSG00000229520.1	13	0.0014377	0.0301917	21	0.0563575	No	No
Brain-Cerebellum	205	LINC00403	ENSG00000224243.1	13	0.00426093	0.0894794	21	0.107862	No	No
Brain-Cerebellum	205	TUBGCP3	ENSG00000126216.13	13	0.000255622	0.00536807	21	0.0308032	Yes	No
Brain-Cerebellum	205	RP11-88E10.4	ENSG00000277159.1	13	6.6028e-05	0.00125453	19	0.0221892	Yes	No
Brain-Cerebellum	205	RP11-88E10.5	ENSG00000274922.1	13	0.00111399	0.0211659	19	0.0481105	Yes	No
Brain-Cerebellum	205	ATP11A	ENSG00000068650.18	13	0.000649155	0.0136322	21	0.0406417	Yes	No
Brain-Cerebellum	205	MCF2L	ENSG00000126217.20	13	1.40249e-05	0.000322572	23	0.0177508	Yes	No
Brain-Cerebellum	205	RP11-120K24.3	ENSG00000267868.1	13	2.42122e-05	0.000484244	20	0.0191165	Yes	No
Brain-Cerebellum	205	F7	ENSG00000057593.13	13	0.000413595	0.00868549	21	0.0349142	Yes	No
Brain-Cerebellum	205	F10	ENSG00000126218.11	13	0.00144349	0.0303133	21	0.0564787	No	No
Brain-Cerebellum	205	PROZ	ENSG00000126231.13	13	0.00306122	0.0642857	21	0.0858776	No	No
Brain-Cerebellum	205	PCID2	ENSG00000126226.21	13	0.00100946	0.0211988	21	0.0481334	Yes	No
Brain-Cerebellum	205	CUL4A	ENSG00000139842.14	13	0.00307688	0.0676914	22	0.0888022	No	No
Brain-Cerebellum	205	LAMP1	ENSG00000185896.10	13	0.00205501	0.0431553	21	0.0678488	No	No
Brain-Cerebellum	205	GRTP1	ENSG00000139835.13	13	0.00146052	0.0306709	21	0.0567813	No	No
Brain-Cerebellum	205	ADPRHL1	ENSG00000153531.13	13	0.00199371	0.0398742	20	0.0647883	No	No
Brain-Cerebellum	205	DCUN1D2	ENSG00000150401.14	13	0.00372992	0.0708685	19	0.091612	No	No
Brain-Cerebellum	205	TMCO3	ENSG00000150403.17	13	0.00380505	0.0722959	19	0.0928849	No	No
Brain-Cerebellum	205	TFDP1	ENSG00000198176.12	13	0.00167326	0.0301187	18	0.0562613	No	No
Brain-Cerebellum	205	ATP4B	ENSG00000186009.4	13	0.000654252	0.0111223	17	0.037753	Yes	No
Brain-Cerebellum	205	GRK1	ENSG00000185974.6	13	8.25141e-05	0.00140274	17	0.0229021	Yes	No
Brain-Cerebellum	205	TMEM255B	ENSG00000184497.12	13	0.000104299	0.00166878	16	0.023484	Yes	No
Brain-Cerebellum	205	GAS6	ENSG00000183087.14	13	0.0101214	0.151821	15	0.164249	No	No
Brain-Cerebellum	205	GAS6-AS2	ENSG00000272695.1	13	0.00258943	0.0388415	15	0.0638836	No	No
Brain-Cerebellum	205	LINC00565	ENSG00000260910.1	13	0.00111686	0.015636	14	0.0425921	Yes	No
Brain-Cerebellum	205	ABC13-47488600E17.1	ENSG00000283199.1	13	0.00725565	0.101579	14	0.11866	No	No
Brain-Cerebellum	205	RASA3	ENSG00000185989.10	13	0.00149535	0.020935	14	0.0479168	Yes	No
Brain-Cerebellum	205	CDC16	ENSG00000130177.14	13	0.00138768	0.0152644	11	0.0422273	Yes	No
Brain-Cerebellum	205	UPF3A	ENSG00000169062.14	13	0.00265795	0.0292375	11	0.0554185	No	No
Brain-Cerebellum	205	CHAMP1	ENSG00000198824.5	13	0.000691703	0.00760873	11	0.0338612	Yes	No
Brain-Cerebellum	205	TTC5	ENSG00000136319.11	14	0.00109603	0.0230167	21	0.0498433	Yes	No
Brain-Cerebellum	205	CTD-2292M16.8	ENSG00000258768.2	14	0.000880218	0.0176044	20	0.0446133	Yes	No
Brain-Cerebellum	205	CCNB1IP1	ENSG00000100814.17	14	0.000174384	0.00366207	21	0.0281049	Yes	No
Brain-Cerebellum	205	PARP2	ENSG00000129484.13	14	0.00252413	0.0530067	21	0.0762685	No	No
Brain-Cerebellum	205	TEP1	ENSG00000129566.12	14	0.000614047	0.012895	21	0.0398695	Yes	No
Brain-Cerebellum	205	KLHL33	ENSG00000185271.7	14	0.00162564	0.0341383	21	0.0599312	No	No
Brain-Cerebellum	205	OSGEP	ENSG00000092094.10	14	7.1344e-05	0.00149822	21	0.0231302	Yes	No
Brain-Cerebellum	205	APEX1	ENSG00000100823.11	14	0.000601328	0.0126279	21	0.0395962	Yes	No
Brain-Cerebellum	205	TMEM55B	ENSG00000165782.10	14	0.000450027	0.00945056	21	0.0358526	Yes	No
Brain-Cerebellum	205	PNP	ENSG00000198805.11	14	0.000263728	0.00553828	21	0.0310404	Yes	No
Brain-Cerebellum	205	RNASE4	ENSG00000258818.3	14	0.000329661	0.00824152	25	0.0346355	Yes	No
Brain-Cerebellum	205	ANG	ENSG00000214274.9	14	0.0023722	0.059305	25	0.0816836	No	No
Brain-Cerebellum	205	RNASE6	ENSG00000169413.2	14	0.000883895	0.0220974	25	0.0489921	Yes	No
Brain-Cerebellum	205	RNASE1	ENSG00000129538.13	14	0.00164926	0.0412315	25	0.0660598	No	No
Brain-Cerebellum	205	RNASE2	ENSG00000169385.2	14	0.000232981	0.0060575	26	0.0318095	Yes	No
Brain-Cerebellum	205	METTL17	ENSG00000165792.17	14	4.11816e-05	0.00107072	26	0.02168	Yes	No
Brain-Cerebellum	205	SLC39A2	ENSG00000165794.9	14	2.13511e-05	0.000555129	26	0.019599	Yes	No
Brain-Cerebellum	205	NDRG2	ENSG00000165795.23	14	0.00116404	0.0314291	27	0.0574247	No	No
Brain-Cerebellum	205	AL161668.5	ENSG00000258604.1	14	0.00031856	0.00828255	26	0.0346453	Yes	No
Brain-Cerebellum	205	TPPP2	ENSG00000179636.14	14	0.000320292	0.0083276	26	0.034665	Yes	No
Brain-Cerebellum	205	ARHGEF40	ENSG00000165801.9	14	0.00103768	0.0259421	25	0.052338	No	No
Brain-Cerebellum	205	ZNF219	ENSG00000165804.15	14	0.000227652	0.0056913	25	0.03126	Yes	No
Brain-Cerebellum	205	TMEM253	ENSG00000232070.8	14	0.00113788	0.028447	25	0.0545875	No	No
Brain-Cerebellum	205	HNRNPC	ENSG00000092199.17	14	0.000746868	0.0201654	27	0.0471684	Yes	No
Brain-Cerebellum	205	RPGRIP1	ENSG00000092200.12	14	1.60207e-05	0.00043256	27	0.018495	Yes	No
Brain-Cerebellum	205	SUPT16H	ENSG00000092201.9	14	0.000710939	0.0191953	27	0.0461704	Yes	No
Brain-Cerebellum	205	CHD8	ENSG00000100888.12	14	0.000272982	0.00737052	27	0.0334763	Yes	No
Brain-Cerebellum	205	RAB2B	ENSG00000129472.13	14	8.81912e-05	0.00229297	26	0.0251949	Yes	No
Brain-Cerebellum	205	TOX4	ENSG00000092203.13	14	0.000320454	0.00833182	26	0.0346746	Yes	No
Brain-Cerebellum	205	METTL3	ENSG00000165819.11	14	0.00947224	0.246278	26	0.252967	No	No
Brain-Cerebellum	205	SALL2	ENSG00000165821.11	14	0.00147099	0.0382457	26	0.0633397	No	No
Brain-Cerebellum	205	TRDC	ENSG00000211829.9	14	0.00513383	0.128346	25	0.142474	No	No
Brain-Cerebellum	205	TRAC	ENSG00000277734.7	14	0.000365271	0.00913177	25	0.0355823	Yes	No
Brain-Cerebellum	205	DAD1	ENSG00000129562.10	14	0.00397507	0.0993766	25	0.116775	No	No
Brain-Cerebellum	205	ABHD4	ENSG00000100439.10	14	0.000271359	0.00651262	24	0.0323821	Yes	No
Brain-Cerebellum	205	OXA1L	ENSG00000155463.12	14	7.06319e-05	0.00169517	24	0.0235615	Yes	No
Brain-Cerebellum	205	SLC7A7	ENSG00000155465.18	14	0.000796939	0.0191265	24	0.0461483	Yes	No
Brain-Cerebellum	205	MRPL52	ENSG00000172590.18	14	0.000277877	0.00666906	24	0.0325958	Yes	No
Brain-Cerebellum	205	MMP14	ENSG00000157227.12	14	3.94795e-05	0.000947508	24	0.0213478	Yes	No
Brain-Cerebellum	205	LRP10	ENSG00000197324.8	14	0.000677347	0.015579	23	0.04256	Yes	No
Brain-Cerebellum	205	REM2	ENSG00000139890.9	14	0.00168122	0.038668	23	0.0637171	No	No
Brain-Cerebellum	205	RBM23	ENSG00000100461.17	14	0.00275441	0.0633515	23	0.0850896	No	No
Brain-Cerebellum	205	PRMT5	ENSG00000100462.15	14	0.000581942	0.0133847	23	0.0404252	Yes	No
Brain-Cerebellum	205	HAUS4	ENSG00000092036.18	14	0.000633025	0.0139266	22	0.0409198	Yes	No
Brain-Cerebellum	205	AJUBA	ENSG00000129474.15	14	0.0011413	0.0251086	22	0.0516692	No	No
Brain-Cerebellum	205	C14orf93	ENSG00000100802.14	14	0.00133158	0.0292947	22	0.0554579	No	No
Brain-Cerebellum	205	PSMB5	ENSG00000100804.18	14	0.000562672	0.0123788	22	0.0392758	Yes	No
Brain-Cerebellum	205	CDH24	ENSG00000139880.19	14	0.000409152	0.00900134	22	0.0354106	Yes	No
Brain-Cerebellum	205	ACIN1	ENSG00000100813.14	14	0.00420277	0.092461	22	0.110579	No	No
Brain-Cerebellum	205	C14orf119	ENSG00000179933.5	14	0.000172112	0.00378647	22	0.0283528	Yes	No
Brain-Cerebellum	205	RP11-244E17.1	ENSG00000283654.1	14	0.00158222	0.0348088	22	0.0604443	No	No
Brain-Cerebellum	205	CEBPE	ENSG00000092067.5	14	0.00375374	0.0825823	22	0.101878	No	No
Brain-Cerebellum	205	SLC7A8	ENSG00000092068.19	14	0.000373179	0.00820994	22	0.0346188	Yes	No
Brain-Cerebellum	205	HOMEZ	ENSG00000215271.7	14	0.00165973	0.0315348	19	0.0575511	No	No
Brain-Cerebellum	205	PPP1R3E	ENSG00000235194.8	14	0.000167708	0.00318646	19	0.0272064	Yes	No
Brain-Cerebellum	205	BCL2L2	ENSG00000129473.9	14	0.00110238	0.0209452	19	0.0479168	Yes	No
Brain-Cerebellum	205	BCL2L2-PABPN1	ENSG00000258643.5	14	7.50066e-05	0.00142513	19	0.0229873	Yes	No
Brain-Cerebellum	205	PABPN1	ENSG00000100836.10	14	0.00166178	0.0315738	19	0.05759	No	No
Brain-Cerebellum	205	SLC22A17	ENSG00000092096.16	14	0.00229833	0.0436683	19	0.0683634	No	No
Brain-Cerebellum	205	EFS	ENSG00000100842.12	14	0.000120226	0.0022843	19	0.0251949	Yes	No
Brain-Cerebellum	205	IL25	ENSG00000166090.8	14	0.000672981	0.0127866	19	0.0397245	Yes	No
Brain-Cerebellum	205	CMTM5	ENSG00000166091.19	14	0.00394996	0.0750493	19	0.0951552	No	No
Brain-Cerebellum	205	MYH6	ENSG00000197616.11	14	0.000364867	0.00693247	19	0.0328781	Yes	No
Brain-Cerebellum	205	MYH7	ENSG00000092054.12	14	0.000420422	0.00798802	19	0.0343253	Yes	No
Brain-Cerebellum	205	NGDN	ENSG00000129460.15	14	0.00139915	0.027983	20	0.0542001	No	No
Brain-Cerebellum	205	ZFHX2	ENSG00000136367.13	14	0.000613852	0.012277	20	0.0391534	Yes	No
Brain-Cerebellum	205	THTPA	ENSG00000259431.5	14	0.00142365	0.0270493	19	0.0533387	No	No
Brain-Cerebellum	205	AP1G2	ENSG00000213983.11	14	3.32357e-05	0.000631478	19	0.0200416	Yes	No
Brain-Cerebellum	205	JPH4	ENSG00000092051.16	14	0.000105123	0.00199733	19	0.0246135	Yes	No
Brain-Cerebellum	205	RP11-66N24.6	ENSG00000274002.1	14	0.00346291	0.0657952	19	0.087229	No	No
Brain-Cerebellum	205	DHRS2	ENSG00000100867.14	14	0.000753796	0.0143221	19	0.0412822	Yes	No
Brain-Cerebellum	205	DHRS4	ENSG00000157326.18	14	0.000151506	0.00287862	19	0.0268666	Yes	No
Brain-Cerebellum	205	DHRS4L2	ENSG00000187630.15	14	0.00090688	0.0172307	19	0.0443262	Yes	No
Brain-Cerebellum	205	CARMIL3	ENSG00000186648.14	14	0.00026994	0.00512886	19	0.0305738	Yes	No
Brain-Cerebellum	205	CPNE6	ENSG00000100884.9	14	0.000516533	0.00981412	19	0.0363118	Yes	No
Brain-Cerebellum	205	NRL	ENSG00000129535.12	14	0.000422405	0.0080257	19	0.0343253	Yes	No
Brain-Cerebellum	205	PCK2	ENSG00000100889.11	14	0.0019071	0.0362349	19	0.0616304	No	No
Brain-Cerebellum	205	DCAF11	ENSG00000100897.17	14	0.00231286	0.0439443	19	0.0686109	No	No
Brain-Cerebellum	205	FITM1	ENSG00000139914.6	14	0.0134059	0.254712	19	0.26102	No	No
Brain-Cerebellum	205	PSME1	ENSG00000092010.14	14	0.00316586	0.0601514	19	0.0824652	No	No
Brain-Cerebellum	205	EMC9	ENSG00000100908.13	14	0.000480959	0.00913822	19	0.0355877	Yes	No
Brain-Cerebellum	205	RP11-468E2.5	ENSG00000259321.1	14	0.00144359	0.0274283	19	0.0536839	No	No
Brain-Cerebellum	205	PSME2	ENSG00000100911.15	14	0.00062198	0.0118176	19	0.0385258	Yes	No
Brain-Cerebellum	205	RNF31	ENSG00000092098.16	14	9.05324e-05	0.00172012	19	0.0237167	Yes	No
Brain-Cerebellum	205	IRF9	ENSG00000213928.8	14	0.00223416	0.0424491	19	0.0671977	No	No
Brain-Cerebellum	205	REC8	ENSG00000100918.12	14	0.0102295	0.20459	20	0.213464	No	No
Brain-Cerebellum	205	IPO4	ENSG00000196497.16	14	0.000718369	0.0143674	20	0.04134	Yes	No
Brain-Cerebellum	205	TM9SF1	ENSG00000100926.14	14	0.00402628	0.0805256	20	0.100066	No	No
Brain-Cerebellum	205	RP11-468E2.10	ENSG00000276698.1	14	0.00216971	0.0433943	20	0.0680702	No	No
Brain-Cerebellum	205	TSSK4	ENSG00000139908.14	14	0.000163495	0.00326989	20	0.0272862	Yes	No
Brain-Cerebellum	205	CHMP4A	ENSG00000254505.9	14	1.50581e-05	0.000301162	20	0.0177119	Yes	No
Brain-Cerebellum	205	MDP1	ENSG00000213920.8	14	2.99668e-05	0.000599337	20	0.0199107	Yes	No
Brain-Cerebellum	205	NEDD8	ENSG00000129559.12	14	0.00371481	0.0742962	20	0.0945236	No	No
Brain-Cerebellum	205	GMPR2	ENSG00000100938.17	14	0.000227638	0.00455276	20	0.0296611	Yes	No
Brain-Cerebellum	205	TINF2	ENSG00000092330.15	14	0.0015258	0.030516	20	0.0566632	No	No
Brain-Cerebellum	205	TGM1	ENSG00000092295.11	14	0.00231576	0.0463152	20	0.0704234	No	No
Brain-Cerebellum	205	RABGGTA	ENSG00000100949.14	14	0.000297653	0.00595306	20	0.0316903	Yes	No
Brain-Cerebellum	205	DHRS1	ENSG00000157379.13	14	0.00425291	0.0850581	20	0.104091	No	No
Brain-Cerebellum	205	NOP9	ENSG00000196943.12	14	0.000171497	0.00342994	20	0.0276495	Yes	No
Brain-Cerebellum	205	LTB4R2	ENSG00000213906.9	14	0.000480043	0.00960085	20	0.0360911	Yes	No
Brain-Cerebellum	205	LTB4R	ENSG00000213903.8	14	0.00147446	0.0294891	20	0.0556557	No	No
Brain-Cerebellum	205	ADCY4	ENSG00000129467.13	14	0.0033782	0.0709422	21	0.0916934	No	No
Brain-Cerebellum	205	RIPK3	ENSG00000129465.15	14	0.00337213	0.0708147	21	0.0915688	No	No
Brain-Cerebellum	205	NFATC4	ENSG00000100968.13	14	0.00176767	0.037121	21	0.0623232	No	No
Brain-Cerebellum	205	NYNRIN	ENSG00000205978.5	14	0.00319745	0.0671464	21	0.0883967	No	No
Brain-Cerebellum	205	CBLN3	ENSG00000139899.10	14	0.00168632	0.0354127	21	0.0610352	No	No
Brain-Cerebellum	205	KHNYN	ENSG00000100441.9	14	0.00170675	0.0358418	21	0.0612853	No	No
Brain-Cerebellum	205	SDR39U1	ENSG00000100445.17	14	0.00657068	0.137984	21	0.151376	No	No
Brain-Cerebellum	205	GZMH	ENSG00000100450.12	14	0.000186894	0.00411167	22	0.0289196	Yes	No
Brain-Cerebellum	205	GZMB	ENSG00000100453.12	14	0.00204643	0.0450214	22	0.069368	No	No
Brain-Cerebellum	205	STXBP6	ENSG00000168952.15	14	0.000914951	0.0210439	23	0.0479548	Yes	No
Brain-Cerebellum	205	NOVA1	ENSG00000139910.19	14	0.00789892	0.142181	18	0.155211	No	No
Brain-Cerebellum	205	RP11-626P14.2	ENSG00000257185.1	14	0.000793329	0.0134866	17	0.0405279	Yes	No
Brain-Cerebellum	205	PRKD1	ENSG00000184304.14	14	0.000335685	0.00570665	17	0.0313119	Yes	No
Brain-Cerebellum	205	G2E3	ENSG00000092140.14	14	0.00147027	0.0205838	14	0.0476154	Yes	No
Brain-Cerebellum	205	SCFD1	ENSG00000092108.20	14	0.000350516	0.00525774	15	0.0307172	Yes	No
Brain-Cerebellum	205	COCH	ENSG00000100473.15	14	0.0143519	0.215278	15	0.223595	No	No
Brain-Cerebellum	205	STRN3	ENSG00000196792.11	14	0.000502757	0.00804411	16	0.0343253	Yes	No
Brain-Cerebellum	205	AP4S1	ENSG00000100478.14	14	0.00987597	0.158016	16	0.170042	No	No
Brain-Cerebellum	205	HECTD1	ENSG00000092148.12	14	0.00397881	0.0636609	16	0.0853401	No	No
Brain-Cerebellum	205	HEATR5A	ENSG00000129493.14	14	0.000587949	0.00940719	16	0.0357706	Yes	No
Brain-Cerebellum	205	RP11-176H8.1	ENSG00000203546.7	14	0.000426758	0.00640138	15	0.0322931	Yes	No
Brain-Cerebellum	205	DTD2	ENSG00000129480.12	14	0.00274898	0.0439837	16	0.0686402	No	No
Brain-Cerebellum	205	NUBPL	ENSG00000151413.16	14	8.60405e-05	0.00172081	20	0.0237167	Yes	No
Brain-Cerebellum	205	ARHGAP5	ENSG00000100852.12	14	0.00163167	0.0310018	19	0.0570776	No	No
Brain-Cerebellum	205	AKAP6	ENSG00000151320.10	14	0.000671047	0.0167762	25	0.0437883	Yes	No
Brain-Cerebellum	205	NPAS3	ENSG00000151322.18	14	0.00332576	0.0997728	30	0.117081	No	No
Brain-Cerebellum	205	EGLN3	ENSG00000129521.13	14	0.00174798	0.0489434	28	0.0727218	No	No
Brain-Cerebellum	205	SPTSSA	ENSG00000165389.6	14	1.87307e-06	4.12074e-05	22	0.0107743	Yes	No
Brain-Cerebellum	205	EAPP	ENSG00000129518.8	14	0.000276893	0.00609164	22	0.031818	Yes	No
Brain-Cerebellum	205	SNX6	ENSG00000129515.18	14	0.000338037	0.00743681	22	0.0335681	Yes	No
Brain-Cerebellum	205	CFL2	ENSG00000165410.14	14	0.00141384	0.0296906	21	0.0558315	No	No
Brain-Cerebellum	205	BAZ1A	ENSG00000198604.10	14	0.000172076	0.00361359	21	0.0280975	Yes	No
Brain-Cerebellum	205	SRP54	ENSG00000100883.11	14	0.000122827	0.00245654	20	0.0254799	Yes	No
Brain-Cerebellum	205	FAM177A1	ENSG00000151327.12	14	0.000165548	0.00331096	20	0.0274563	Yes	No
Brain-Cerebellum	205	PPP2R3C	ENSG00000092020.10	14	0.00154078	0.0292748	19	0.0554427	No	No
Brain-Cerebellum	205	KIAA0391	ENSG00000100890.15	14	0.00565538	0.118763	21	0.133837	No	No
Brain-Cerebellum	205	PSMA6	ENSG00000100902.10	14	0.000825023	0.0148504	18	0.0418423	Yes	No
Brain-Cerebellum	205	NFKBIA	ENSG00000100906.10	14	0.00124289	0.022372	18	0.0492632	Yes	No
Brain-Cerebellum	205	INSM2	ENSG00000168348.3	14	0.0185551	0.315437	17	0.319636	No	No
Brain-Cerebellum	205	RALGAPA1	ENSG00000174373.16	14	0.000424067	0.00848133	20	0.0347956	Yes	No
Brain-Cerebellum	205	BRMS1L	ENSG00000100916.13	14	0.000333815	0.00600867	18	0.0317495	Yes	No
Brain-Cerebellum	205	RP11-317N8.3	ENSG00000257272.1	14	2.53842e-05	0.000431532	17	0.018495	Yes	No
Brain-Cerebellum	205	LINC00609	ENSG00000257585.1	14	0.00101573	0.0172674	17	0.0443445	Yes	No
Brain-Cerebellum	205	RP11-259K15.2	ENSG00000258844.1	14	0.00911674	0.145868	16	0.158626	No	No
Brain-Cerebellum	205	MBIP	ENSG00000151332.18	14	0.00601515	0.0902273	15	0.108498	No	No
Brain-Cerebellum	205	SLC25A21	ENSG00000183032.11	14	0.00461419	0.073827	16	0.0941149	No	No
Brain-Cerebellum	205	MIPOL1	ENSG00000151338.18	14	0.00198902	0.0358023	18	0.061268	No	No
Brain-Cerebellum	205	SSTR1	ENSG00000139874.5	14	0.000884143	0.0141463	16	0.0411221	Yes	No
Brain-Cerebellum	205	CLEC14A	ENSG00000176435.6	14	0.00471738	0.0801955	17	0.0997984	No	No
Brain-Cerebellum	205	LINC00639	ENSG00000259070.5	14	0.00363054	0.0762413	21	0.0962944	No	No
Brain-Cerebellum	205	SEC23A	ENSG00000100934.14	14	0.00798954	0.16778	21	0.17897	No	No
Brain-Cerebellum	205	GEMIN2	ENSG00000092208.16	14	0.0106891	0.224471	21	0.232327	No	No
Brain-Cerebellum	205	TRAPPC6B	ENSG00000182400.14	14	0.000878007	0.0184381	21	0.0453996	Yes	No
Brain-Cerebellum	205	PNN	ENSG00000100941.8	14	0.000915777	0.0192313	21	0.046211	Yes	No
Brain-Cerebellum	205	CTAGE5	ENSG00000150527.16	14	0.00275319	0.0605701	22	0.0828528	No	No
Brain-Cerebellum	205	FBXO33	ENSG00000165355.7	14	0.000166588	0.00349834	21	0.0278606	Yes	No
Brain-Cerebellum	205	LRFN5	ENSG00000165379.13	14	0.00364891	0.0802761	22	0.0998663	No	No
Brain-Cerebellum	205	C14orf28	ENSG00000179476.7	14	0.00527906	0.084465	16	0.10362	No	No
Brain-Cerebellum	205	KLHL28	ENSG00000179454.13	14	0.0110782	0.199408	18	0.208721	No	No
Brain-Cerebellum	205	TOGARAM1	ENSG00000198718.12	14	5.7026e-05	0.000969442	17	0.0213478	Yes	No
Brain-Cerebellum	205	PRPF39	ENSG00000185246.17	14	0.00202069	0.032331	16	0.0582755	No	No
Brain-Cerebellum	205	FKBP3	ENSG00000100442.10	14	0.000361083	0.00577732	16	0.0314137	Yes	No
Brain-Cerebellum	205	FANCM	ENSG00000187790.10	14	0.000784194	0.0133313	17	0.0404071	Yes	No
Brain-Cerebellum	205	MIS18BP1	ENSG00000129534.13	14	0.00234289	0.0374863	16	0.0626484	No	No
Brain-Cerebellum	205	MDGA2	ENSG00000139915.18	14	0.000124645	0.00398865	32	0.0287113	Yes	No
Brain-Cerebellum	205	RPS29	ENSG00000213741.9	14	0.00426649	0.0682639	16	0.0893009	No	No
Brain-Cerebellum	205	LRR1	ENSG00000165501.16	14	0.00216998	0.0347197	16	0.0604205	No	No
Brain-Cerebellum	205	RPL36AL	ENSG00000165502.6	14	0.00834747	0.13356	16	0.147327	No	No
Brain-Cerebellum	205	MGAT2	ENSG00000168282.5	14	0.00121227	0.0193963	16	0.0463912	Yes	No
Brain-Cerebellum	205	DNAAF2	ENSG00000165506.14	14	0.000159754	0.00255607	16	0.0258632	Yes	No
Brain-Cerebellum	205	POLE2	ENSG00000100479.12	14	0.00474803	0.0759685	16	0.0960171	No	No
Brain-Cerebellum	205	KLHDC1	ENSG00000197776.7	14	0.0105156	0.16825	16	0.179429	No	No
Brain-Cerebellum	205	KLHDC2	ENSG00000165516.10	14	0.00124398	0.0186597	15	0.0456527	Yes	No
Brain-Cerebellum	205	NEMF	ENSG00000165525.17	14	0.000215016	0.00344025	16	0.0276831	Yes	No
Brain-Cerebellum	205	RP11-596C23.2	ENSG00000278002.1	14	0.00445129	0.0667693	15	0.0880931	No	No
Brain-Cerebellum	205	ARF6	ENSG00000165527.6	14	0.00478921	0.0766273	16	0.0965858	No	No
Brain-Cerebellum	205	LINC01588	ENSG00000214900.9	14	0.00418146	0.0752663	18	0.09535	No	No
Brain-Cerebellum	205	VCPKMT	ENSG00000100483.13	14	0.00490602	0.0834023	17	0.102685	No	No
Brain-Cerebellum	205	SOS2	ENSG00000100485.11	14	0.000438255	0.0078886	18	0.0341045	Yes	No
Brain-Cerebellum	205	L2HGDH	ENSG00000087299.11	14	0.00167276	0.0301097	18	0.0562502	No	No
Brain-Cerebellum	205	ATP5S	ENSG00000125375.14	14	3.45535e-05	0.00058741	17	0.0199107	Yes	No
Brain-Cerebellum	205	CDKL1	ENSG00000100490.9	14	0.00392716	0.0706889	18	0.0914455	No	No
Brain-Cerebellum	205	MAP4K5	ENSG00000012983.11	14	0.00860642	0.163522	19	0.175132	No	No
Brain-Cerebellum	205	RP11-406H23.2	ENSG00000259113.1	14	0.00517565	0.0931617	18	0.111196	No	No
Brain-Cerebellum	205	ATL1	ENSG00000198513.11	14	0.00476056	0.0904507	19	0.108679	No	No
Brain-Cerebellum	205	SAV1	ENSG00000151748.14	14	0.000723079	0.0137385	19	0.0407123	Yes	No
Brain-Cerebellum	205	NIN	ENSG00000100503.23	14	0.000660763	0.0132153	20	0.0402527	Yes	No
Brain-Cerebellum	205	PYGL	ENSG00000100504.16	14	2.4295e-05	0.000510194	21	0.0192935	Yes	No
Brain-Cerebellum	205	ABHD12B	ENSG00000131969.14	14	0.0011004	0.0231085	21	0.0499153	Yes	No
Brain-Cerebellum	205	RP11-218E20.3	ENSG00000258711.2	14	0.00540931	0.108186	20	0.124436	No	No
Brain-Cerebellum	205	TRIM9	ENSG00000100505.13	14	0.00438577	0.0964869	22	0.114266	No	No
Brain-Cerebellum	205	TMX1	ENSG00000139921.12	14	0.00675681	0.155407	23	0.167619	No	No
Brain-Cerebellum	205	LINC00640	ENSG00000258479.5	14	0.000207917	0.00478209	23	0.030071	Yes	No
Brain-Cerebellum	205	FRMD6	ENSG00000139926.15	14	0.0024119	0.0602975	25	0.0826114	No	No
Brain-Cerebellum	205	GNG2	ENSG00000186469.8	14	0.00154971	0.0371931	24	0.0623665	No	No
Brain-Cerebellum	205	C14orf166	ENSG00000087302.8	14	0.000545476	0.0120005	22	0.038764	Yes	No
Brain-Cerebellum	205	NID2	ENSG00000087303.17	14	0.000350465	0.00771023	22	0.0339254	Yes	No
Brain-Cerebellum	205	PTGDR	ENSG00000168229.3	14	0.00187301	0.0393331	21	0.0643074	No	No
Brain-Cerebellum	205	PTGER2	ENSG00000125384.6	14	0.000155091	0.003412	22	0.0276495	Yes	No
Brain-Cerebellum	205	TXNDC16	ENSG00000087301.8	14	0.00183685	0.0422474	23	0.0669995	No	No
Brain-Cerebellum	205	GPR137C	ENSG00000180998.11	14	0.0111557	0.245426	22	0.252163	No	No
Brain-Cerebellum	205	ERO1A	ENSG00000197930.12	14	0.00344687	0.0723843	21	0.0929504	No	No
Brain-Cerebellum	205	PSMC6	ENSG00000100519.11	14	0.00296961	0.0623617	21	0.0842874	No	No
Brain-Cerebellum	205	STYX	ENSG00000198252.11	14	0.00378581	0.0795021	21	0.0991495	No	No
Brain-Cerebellum	205	GNPNAT1	ENSG00000100522.8	14	6.26061e-05	0.00131473	21	0.0225252	Yes	No
Brain-Cerebellum	205	FERMT2	ENSG00000073712.14	14	0.00242645	0.0509555	21	0.0743984	No	No
Brain-Cerebellum	205	DDHD1	ENSG00000100523.14	14	0.00388895	0.077779	20	0.0976052	No	No
Brain-Cerebellum	205	BMP4	ENSG00000125378.15	14	0.00210538	0.0357915	17	0.061268	No	No
Brain-Cerebellum	205	CDKN3	ENSG00000100526.19	14	2.44496e-05	0.000391194	16	0.0181393	Yes	No
Brain-Cerebellum	205	CNIH1	ENSG00000100528.11	14	0.00478241	0.0765186	16	0.0965148	No	No
Brain-Cerebellum	205	GMFB	ENSG00000197045.12	14	0.000357148	0.00571437	16	0.0313353	Yes	No
Brain-Cerebellum	205	CGRRF1	ENSG00000100532.11	14	0.000224294	0.00381299	17	0.0284062	Yes	No
Brain-Cerebellum	205	SAMD4A	ENSG00000020577.13	14	0.00327788	0.0622798	19	0.0842334	No	No
Brain-Cerebellum	205	GCH1	ENSG00000131979.18	14	0.00371874	0.0706561	19	0.0914227	No	No
Brain-Cerebellum	205	WDHD1	ENSG00000198554.11	14	0.00240629	0.0457195	19	0.0699268	No	No
Brain-Cerebellum	205	SOCS4	ENSG00000180008.8	14	0.00463028	0.0879753	19	0.106557	No	No
Brain-Cerebellum	205	MAPK1IP1L	ENSG00000168175.14	14	0.000845249	0.0160597	19	0.0430638	Yes	No
Brain-Cerebellum	205	LGALS3	ENSG00000131981.15	14	0.000471606	0.00896052	19	0.0353735	Yes	No
Brain-Cerebellum	205	FBXO34	ENSG00000178974.9	14	0.00185758	0.0371515	20	0.0623359	No	No
Brain-Cerebellum	205	ATG14	ENSG00000126775.8	14	0.00101369	0.0202738	20	0.0473231	Yes	No
Brain-Cerebellum	205	KTN1	ENSG00000126777.17	14	0.00166093	0.0365405	22	0.0618702	No	No
Brain-Cerebellum	205	CTD-2588E21.1	ENSG00000277763.1	14	0.00159493	0.0350885	22	0.0607412	No	No
Brain-Cerebellum	205	PELI2	ENSG00000139946.9	14	0.00276328	0.0635554	23	0.0852556	No	No
Brain-Cerebellum	205	RP11-930O11.2	ENSG00000259483.1	14	0.00102521	0.0215295	21	0.0484521	Yes	No
Brain-Cerebellum	205	RP11-930O11.1	ENSG00000259719.5	14	0.000526109	0.0115744	22	0.0383032	Yes	No
Brain-Cerebellum	205	TMEM260	ENSG00000070269.13	14	0.00282227	0.06209	22	0.0840739	No	No
Brain-Cerebellum	205	OTX2	ENSG00000165588.16	14	3.29953e-05	0.000659905	20	0.0200416	Yes	No
Brain-Cerebellum	205	EXOC5	ENSG00000070367.15	14	6.67825e-06	0.000133565	20	0.0148371	Yes	No
Brain-Cerebellum	205	AP5M1	ENSG00000053770.11	14	0.000787333	0.0149593	19	0.0419647	Yes	No
Brain-Cerebellum	205	NAA30	ENSG00000139977.13	14	0.00626332	0.11274	18	0.128559	No	No
Brain-Cerebellum	205	C14orf105	ENSG00000100557.9	14	0.00469672	0.0798442	17	0.0995005	No	No
Brain-Cerebellum	205	SLC35F4	ENSG00000151812.14	14	0.00369778	0.0776534	21	0.097518	No	No
Brain-Cerebellum	205	C14orf37	ENSG00000139971.15	14	0.00403737	0.0847848	21	0.103854	No	No
Brain-Cerebellum	205	ACTR10	ENSG00000131966.13	14	0.00278083	0.0528357	19	0.0761166	No	No
Brain-Cerebellum	205	PSMA3	ENSG00000100567.12	14	0.000491246	0.00933367	19	0.0357331	Yes	No
Brain-Cerebellum	205	LINC00216	ENSG00000279636.2	14	0.000939409	0.0178488	19	0.0448393	Yes	No
Brain-Cerebellum	205	ARID4A	ENSG00000032219.18	14	0.00120655	0.024131	20	0.0508022	No	No
Brain-Cerebellum	205	TIMM9	ENSG00000100575.13	14	0.00140096	0.0294201	21	0.0555836	No	No
Brain-Cerebellum	205	KIAA0586	ENSG00000100578.14	14	0.00796518	0.175234	22	0.185888	No	No
Brain-Cerebellum	205	DACT1	ENSG00000165617.14	14	0.00574088	0.120559	21	0.135472	No	No
Brain-Cerebellum	205	DAAM1	ENSG00000100592.15	14	0.00270533	0.0541066	20	0.0772934	No	No
Brain-Cerebellum	205	GPR135	ENSG00000181619.11	14	0.00061503	0.0116856	19	0.0384076	Yes	No
Brain-Cerebellum	205	L3HYPDH	ENSG00000126790.11	14	0.00120303	0.0228575	19	0.0496993	Yes	No
Brain-Cerebellum	205	JKAMP	ENSG00000050130.17	14	0.00545721	0.109144	20	0.125291	No	No
Brain-Cerebellum	205	CCDC175	ENSG00000151838.11	14	0.00347657	0.0695313	20	0.0904931	No	No
Brain-Cerebellum	205	RTN1	ENSG00000139970.16	14	0.00662269	0.132454	20	0.146305	No	No
Brain-Cerebellum	205	LRRC9	ENSG00000131951.10	14	0.000924344	0.0157138	17	0.0426753	Yes	No
Brain-Cerebellum	205	PCNX4	ENSG00000126773.12	14	0.000174478	0.00261717	15	0.0261008	Yes	No
Brain-Cerebellum	205	DHRS7	ENSG00000100612.13	14	0.00137057	0.019188	14	0.0461704	Yes	No
Brain-Cerebellum	205	PPM1A	ENSG00000100614.17	14	0.00149773	0.0209682	14	0.0479463	Yes	No
Brain-Cerebellum	205	SIX1	ENSG00000126778.8	14	0.00747436	0.0896923	12	0.107991	No	No
Brain-Cerebellum	205	SIX4	ENSG00000100625.8	14	0.00256283	0.0281911	11	0.054372	No	No
Brain-Cerebellum	205	MNAT1	ENSG00000020426.10	14	0.0128419	0.166944	13	0.178226	No	No
Brain-Cerebellum	205	TRMT5	ENSG00000126814.6	14	0.0021594	0.0259129	12	0.0523041	No	No
Brain-Cerebellum	205	SLC38A6	ENSG00000139974.15	14	0.00248696	0.0348174	14	0.0604447	No	No
Brain-Cerebellum	205	PRKCH	ENSG00000027075.14	14	9.21242e-05	0.00156611	17	0.0232029	Yes	No
Brain-Cerebellum	205	TMEM30B	ENSG00000182107.6	14	3.53126e-05	0.000459064	13	0.0189954	Yes	No
Brain-Cerebellum	205	RP11-47I22.2	ENSG00000250548.6	14	0.0040539	0.0608086	15	0.0830575	No	No
Brain-Cerebellum	205	FLJ22447	ENSG00000232774.7	14	0.00116608	0.0186573	16	0.0456527	Yes	No
Brain-Cerebellum	205	HIF1A-AS1	ENSG00000258777.1	14	8.66956e-05	0.00138713	16	0.0228051	Yes	No
Brain-Cerebellum	205	HIF1A	ENSG00000100644.16	14	0.0110251	0.176402	16	0.187028	No	No
Brain-Cerebellum	205	HIF1A-AS2	ENSG00000258667.1	14	0.00324806	0.0519689	16	0.0753297	No	No
Brain-Cerebellum	205	SNAPC1	ENSG00000023608.4	14	0.00351131	0.056181	16	0.079098	No	No
Brain-Cerebellum	205	SYT16	ENSG00000139973.16	14	0.00725845	0.13791	19	0.151328	No	No
Brain-Cerebellum	205	RHOJ	ENSG00000126785.12	14	0.00176219	0.0299573	17	0.056109	No	No
Brain-Cerebellum	205	PPP2R5E	ENSG00000154001.13	14	0.0137868	0.234376	17	0.241718	No	No
Brain-Cerebellum	205	WDR89	ENSG00000140006.11	14	0.0110203	0.176324	16	0.186967	No	No
Brain-Cerebellum	205	SGPP1	ENSG00000126821.7	14	0.000775023	0.0116254	15	0.0383214	Yes	No
Brain-Cerebellum	205	SYNE2	ENSG00000054654.16	14	0.0127046	0.241388	19	0.248424	No	No
Brain-Cerebellum	205	ESR2	ENSG00000140009.18	14	0.00389011	0.070022	18	0.0909203	No	No
Brain-Cerebellum	205	MTHFD1	ENSG00000100714.15	14	0.0030502	0.0518533	17	0.0752422	No	No
Brain-Cerebellum	205	ZBTB25	ENSG00000089775.11	14	0.000371936	0.00632291	17	0.0322601	Yes	No
Brain-Cerebellum	205	AKAP5	ENSG00000179841.8	14	0.000370616	0.00592985	16	0.0316791	Yes	No
Brain-Cerebellum	205	ZBTB1	ENSG00000126804.13	14	0.00244535	0.0391256	16	0.064117	No	No
Brain-Cerebellum	205	HSPA2	ENSG00000126803.9	14	0.000530054	0.00848086	16	0.0347956	Yes	No
Brain-Cerebellum	205	PPP1R36	ENSG00000165807.7	14	0.00298317	0.0477307	16	0.0716338	No	No
Brain-Cerebellum	205	PLEKHG3	ENSG00000126822.16	14	0.0539912	0.863859	16	0.864194	No	No
Brain-Cerebellum	205	SPTB	ENSG00000070182.19	14	0.00508136	0.0863832	17	0.105229	No	No
Brain-Cerebellum	205	CHURC1	ENSG00000258289.8	14	0.00960775	0.153724	16	0.166058	No	No
Brain-Cerebellum	205	GPX2	ENSG00000176153.11	14	0.00235662	0.0377059	16	0.0628874	No	No
Brain-Cerebellum	205	RAB15	ENSG00000139998.14	14	0.00530242	0.0848387	16	0.103902	No	No
Brain-Cerebellum	205	FNTB	ENSG00000257365.7	14	0.00334713	0.0569012	17	0.0797138	No	No
Brain-Cerebellum	205	MAX	ENSG00000125952.18	14	0.00033141	0.00563397	17	0.0311254	Yes	No
Brain-Cerebellum	205	FUT8	ENSG00000033170.16	14	0.0129242	0.206787	16	0.215544	No	No
Brain-Cerebellum	205	CTD-2014B16.3	ENSG00000258847.1	14	0.00155868	0.0187041	12	0.0456935	Yes	No
Brain-Cerebellum	205	RP11-72M17.1	ENSG00000258561.1	14	0.00191105	0.0248436	13	0.0514445	No	No
Brain-Cerebellum	205	GPHN	ENSG00000171723.15	14	0.000800868	0.012013	15	0.038764	Yes	No
Brain-Cerebellum	205	FAM71D	ENSG00000172717.15	14	0.00207986	0.0228784	11	0.0496993	Yes	No
Brain-Cerebellum	205	MPP5	ENSG00000072415.8	14	0.00122388	0.0134626	11	0.0405218	Yes	No
Brain-Cerebellum	205	ATP6V1D	ENSG00000100554.11	14	0.00912225	0.100345	11	0.117584	No	No
Brain-Cerebellum	205	EIF2S1	ENSG00000134001.12	14	0.000261657	0.00261657	10	0.0261008	Yes	No
Brain-Cerebellum	205	PLEK2	ENSG00000100558.8	14	0.00498974	0.0548872	11	0.0779885	No	No
Brain-Cerebellum	205	TMEM229B	ENSG00000198133.8	14	0.000265186	0.00318223	12	0.0272064	Yes	No
Brain-Cerebellum	205	PLEKHH1	ENSG00000054690.13	14	0.00190215	0.0228258	12	0.0496891	Yes	No
Brain-Cerebellum	205	PIGH	ENSG00000100564.8	14	0.0082473	0.0989676	12	0.116408	No	No
Brain-Cerebellum	205	ARG2	ENSG00000081181.7	14	0.00664719	0.0864135	13	0.105252	No	No
Brain-Cerebellum	205	VTI1B	ENSG00000100568.10	14	0.00407759	0.0530087	13	0.0762685	No	No
Brain-Cerebellum	205	RDH11	ENSG00000072042.12	14	0.00329675	0.0428578	13	0.0675695	No	No
Brain-Cerebellum	205	RDH12	ENSG00000139988.9	14	0.00104027	0.0145638	14	0.0415375	Yes	No
Brain-Cerebellum	205	ZFYVE26	ENSG00000072121.15	14	0.00695823	0.104373	15	0.12114	No	No
Brain-Cerebellum	205	RAD51B	ENSG00000182185.18	14	0.00411954	0.0865102	21	0.105337	No	No
Brain-Cerebellum	205	ZFP36L1	ENSG00000185650.9	14	0.00012054	0.00192863	16	0.0245581	Yes	No
Brain-Cerebellum	205	ACTN1	ENSG00000072110.13	14	0.00380993	0.0647689	17	0.0863378	No	No
Brain-Cerebellum	205	DCAF5	ENSG00000139990.17	14	0.00177915	0.0338038	19	0.059705	No	No
Brain-Cerebellum	205	RP11-363J20.1	ENSG00000258957.1	14	0.000577389	0.0109704	19	0.037537	Yes	No
Brain-Cerebellum	205	EXD2	ENSG00000081177.18	14	0.000762999	0.014497	19	0.0414814	Yes	No
Brain-Cerebellum	205	RP11-363J20.2	ENSG00000258520.1	14	9.21249e-05	0.00175037	19	0.023858	Yes	No
Brain-Cerebellum	205	GALNT16	ENSG00000100626.16	14	8.89284e-05	0.00177857	20	0.0239814	Yes	No
Brain-Cerebellum	205	ERH	ENSG00000100632.10	14	0.000844647	0.0168929	20	0.0438891	Yes	No
Brain-Cerebellum	205	SLC39A9	ENSG00000029364.11	14	0.00170753	0.0358582	21	0.0612953	No	No
Brain-Cerebellum	205	PLEKHD1	ENSG00000175985.9	14	0.00105504	0.0221559	21	0.0490665	Yes	No
Brain-Cerebellum	205	CCDC177	ENSG00000267909.2	14	0.000110538	0.00221075	20	0.0249619	Yes	No
Brain-Cerebellum	205	SUSD6	ENSG00000100647.7	14	0.00100187	0.0210393	21	0.0479548	Yes	No
Brain-Cerebellum	205	SRSF5	ENSG00000100650.15	14	0.00483508	0.0967017	20	0.11443	No	No
Brain-Cerebellum	205	SLC10A1	ENSG00000100652.4	14	0.00253462	0.0506924	20	0.0741721	No	No
Brain-Cerebellum	205	SMOC1	ENSG00000198732.10	14	0.00352515	0.0740281	21	0.0943112	No	No
Brain-Cerebellum	205	SLC8A3	ENSG00000100678.18	14	0.000201831	0.00403662	20	0.0288784	Yes	No
Brain-Cerebellum	205	COX16	ENSG00000133983.14	14	0.00331177	0.0629237	19	0.0846916	No	No
Brain-Cerebellum	205	SYNJ2BP	ENSG00000213463.4	14	0.00638469	0.121309	19	0.136137	No	No
Brain-Cerebellum	205	ADAM21	ENSG00000139985.6	14	0.00404733	0.0768993	19	0.0968408	No	No
Brain-Cerebellum	205	ADAM20	ENSG00000134007.3	14	0.00353716	0.0636688	18	0.0853427	No	No
Brain-Cerebellum	205	MED6	ENSG00000133997.11	14	0.00256636	0.0461945	18	0.0703049	No	No
Brain-Cerebellum	205	CTD-2540L5.6	ENSG00000245466.1	14	0.00100603	0.0181085	18	0.0450988	Yes	No
Brain-Cerebellum	205	TTC9	ENSG00000133985.2	14	7.03367e-05	0.00126606	18	0.0222993	Yes	No
Brain-Cerebellum	205	MAP3K9	ENSG00000006432.15	14	0.00323195	0.0614071	19	0.0834975	No	No
Brain-Cerebellum	205	RP6-65G23.3	ENSG00000259153.1	14	0.00122177	0.0219918	18	0.0488511	Yes	No
Brain-Cerebellum	205	RP1-292L20.3	ENSG00000274818.1	14	0.000993506	0.0178831	18	0.0448595	Yes	No
Brain-Cerebellum	205	PCNX1	ENSG00000100731.15	14	0.00137065	0.0274129	20	0.0536803	No	No
Brain-Cerebellum	205	SIPA1L1	ENSG00000197555.9	14	0.000741248	0.0155662	21	0.04255	Yes	No
Brain-Cerebellum	205	RGS6	ENSG00000182732.16	14	0.000987814	0.0217319	22	0.0486494	Yes	No
Brain-Cerebellum	205	RP3-514A23.2	ENSG00000258871.1	14	0.000385567	0.0069402	18	0.0328889	Yes	No
Brain-Cerebellum	205	DPF3	ENSG00000205683.11	14	0.0172301	0.361832	21	0.36509	No	No
Brain-Cerebellum	205	DCAF4	ENSG00000119599.16	14	0.00166436	0.0332872	20	0.0591951	No	No
Brain-Cerebellum	205	ZFYVE1	ENSG00000165861.13	14	0.00114587	0.0229174	20	0.0497476	Yes	No
Brain-Cerebellum	205	RBM25	ENSG00000119707.13	14	0.0016741	0.033482	20	0.0594068	No	No
Brain-Cerebellum	205	PSEN1	ENSG00000080815.18	14	0.00177324	0.037238	21	0.0624011	No	No
Brain-Cerebellum	205	PAPLN	ENSG00000100767.15	14	0.00138179	0.0276359	20	0.0539285	No	No
Brain-Cerebellum	205	NUMB	ENSG00000133961.19	14	0.000687036	0.0144278	21	0.0414112	Yes	No
Brain-Cerebellum	205	HEATR4	ENSG00000187105.8	14	0.00029275	0.00556224	19	0.0310404	Yes	No
Brain-Cerebellum	205	RIOX1	ENSG00000170468.7	14	0.00195794	0.0372009	19	0.0623693	No	No
Brain-Cerebellum	205	ACOT1	ENSG00000184227.7	14	3.50654e-05	0.000666243	19	0.0200416	Yes	No
Brain-Cerebellum	205	ACOT2	ENSG00000119673.14	14	0.0113162	0.215008	19	0.223386	No	No
Brain-Cerebellum	205	ACOT4	ENSG00000177465.4	14	0.00126096	0.0239581	19	0.0506963	No	No
Brain-Cerebellum	205	ACOT6	ENSG00000205669.2	14	0.000282016	0.00535831	19	0.0308032	Yes	No
Brain-Cerebellum	205	DNAL1	ENSG00000119661.14	14	0.00132172	0.0251127	19	0.0516692	No	No
Brain-Cerebellum	205	PNMA1	ENSG00000176903.4	14	0.00025588	0.00486172	19	0.0301643	Yes	No
Brain-Cerebellum	205	ELMSAN1	ENSG00000156030.13	14	0.00137365	0.0260994	19	0.0524442	No	No
Brain-Cerebellum	205	PTGR2	ENSG00000140043.11	14	0.000584219	0.0105159	18	0.0372058	Yes	No
Brain-Cerebellum	205	ZNF410	ENSG00000119725.18	14	0.00745191	0.134134	18	0.147835	No	No
Brain-Cerebellum	205	FAM161B	ENSG00000156050.8	14	0.00240953	0.0433716	18	0.0680583	No	No
Brain-Cerebellum	205	COQ6	ENSG00000119723.16	14	0.00043963	0.00747371	17	0.0336426	Yes	No
Brain-Cerebellum	205	ENTPD5	ENSG00000187097.12	14	0.000416416	0.00749548	18	0.0336426	Yes	No
Brain-Cerebellum	205	BBOF1	ENSG00000119636.15	14	0.0134897	0.229325	17	0.236942	No	No
Brain-Cerebellum	205	ALDH6A1	ENSG00000119711.12	14	0.000417688	0.0071007	17	0.0331324	Yes	No
Brain-Cerebellum	205	LIN52	ENSG00000205659.10	14	0.00517295	0.0879401	17	0.106534	No	No
Brain-Cerebellum	205	VSX2	ENSG00000119614.2	14	0.00680326	0.115655	17	0.131254	No	No
Brain-Cerebellum	205	ABCD4	ENSG00000119688.20	14	0.00587298	0.0939677	16	0.111884	No	No
Brain-Cerebellum	205	SYNDIG1L	ENSG00000183379.8	14	0.000917202	0.0155924	17	0.0425747	Yes	No
Brain-Cerebellum	205	NPC2	ENSG00000119655.10	14	0.000454194	0.0077213	17	0.0339254	Yes	No
Brain-Cerebellum	205	ISCA2	ENSG00000165898.13	14	0.000129583	0.00220292	17	0.0249484	Yes	No
Brain-Cerebellum	205	LTBP2	ENSG00000119681.11	14	0.00269402	0.0484924	18	0.0722958	No	No
Brain-Cerebellum	205	AREL1	ENSG00000119682.16	14	0.00583734	0.0992349	17	0.116642	No	No
Brain-Cerebellum	205	FCF1	ENSG00000119616.11	14	0.00158722	0.0269828	17	0.0532775	No	No
Brain-Cerebellum	205	YLPM1	ENSG00000119596.17	14	0.00117663	0.0200027	17	0.0470738	Yes	No
Brain-Cerebellum	205	PROX2	ENSG00000119608.12	14	0.000595063	0.00952101	16	0.0359951	Yes	No
Brain-Cerebellum	205	DLST	ENSG00000119689.14	14	0.00133936	0.0200904	15	0.0471227	Yes	No
Brain-Cerebellum	205	RPS6KL1	ENSG00000198208.11	14	0.00596483	0.0894725	15	0.107862	No	No
Brain-Cerebellum	205	PGF	ENSG00000119630.13	14	0.000650568	0.00975852	15	0.0362572	Yes	No
Brain-Cerebellum	205	EIF2B2	ENSG00000119718.10	14	0.000284227	0.00397918	14	0.0287091	Yes	No
Brain-Cerebellum	205	MLH3	ENSG00000119684.15	14	0.00613213	0.0858498	14	0.104735	No	No
Brain-Cerebellum	205	ACYP1	ENSG00000119640.8	14	0.000184538	0.00258353	14	0.0259804	Yes	No
Brain-Cerebellum	205	ZC2HC1C	ENSG00000119703.13	14	0.000528864	0.0074041	14	0.0335116	Yes	No
Brain-Cerebellum	205	NEK9	ENSG00000119638.12	14	0.00728652	0.109298	15	0.125411	No	No
Brain-Cerebellum	205	TMED10	ENSG00000170348.8	14	0.00650096	0.0975143	15	0.11515	No	No
Brain-Cerebellum	205	FOS	ENSG00000170345.9	14	0.00165683	0.0231956	14	0.0499955	Yes	No
Brain-Cerebellum	205	JDP2	ENSG00000140044.12	14	0.00235511	0.0353267	15	0.0609591	No	No
Brain-Cerebellum	205	BATF	ENSG00000156127.6	14	0.00227442	0.0341163	15	0.059914	No	No
Brain-Cerebellum	205	FLVCR2	ENSG00000119686.9	14	0.000100342	0.00160548	16	0.0232737	Yes	No
Brain-Cerebellum	205	TTLL5	ENSG00000119685.19	14	0.00895164	0.170081	19	0.181093	No	No
Brain-Cerebellum	205	C14orf1	ENSG00000133935.6	14	0.00487466	0.0779946	16	0.0977793	No	No
Brain-Cerebellum	205	TGFB3	ENSG00000119699.7	14	0.000200779	0.00341325	17	0.0276495	Yes	No
Brain-Cerebellum	205	IFT43	ENSG00000119650.12	14	0.00030938	0.00556883	18	0.0310404	Yes	No
Brain-Cerebellum	205	GPATCH2L	ENSG00000089916.17	14	0.000447605	0.0085045	19	0.0347956	Yes	No
Brain-Cerebellum	205	ESRRB	ENSG00000119715.14	14	0.00233963	0.0467926	20	0.0708161	No	No
Brain-Cerebellum	205	VASH1	ENSG00000071246.10	14	0.00180351	0.0378738	21	0.0630216	No	No
Brain-Cerebellum	205	RP11-488C13.5	ENSG00000258301.3	14	0.00288273	0.0605373	21	0.0828451	No	No
Brain-Cerebellum	205	ANGEL1	ENSG00000013523.9	14	0.000211306	0.00443742	21	0.0293674	Yes	No
Brain-Cerebellum	205	IRF2BPL	ENSG00000119669.4	14	0.00153383	0.035278	23	0.0609335	No	No
Brain-Cerebellum	205	RP11-7F17.5	ENSG00000246548.3	14	0.000801346	0.018431	23	0.0453943	Yes	No
Brain-Cerebellum	205	RP11-7F17.3	ENSG00000258819.1	14	0.000459651	0.010572	23	0.0372327	Yes	No
Brain-Cerebellum	205	CIPC	ENSG00000198894.7	14	0.00198778	0.0457189	23	0.0699268	No	No
Brain-Cerebellum	205	ZDHHC22	ENSG00000177108.5	14	0.00190092	0.0437211	23	0.0684105	No	No
Brain-Cerebellum	205	TMEM63C	ENSG00000165548.10	14	0.00268903	0.0645368	24	0.0861111	No	No
Brain-Cerebellum	205	NGB	ENSG00000165553.4	14	0.000844619	0.0194262	23	0.046423	Yes	No
Brain-Cerebellum	205	POMT2	ENSG00000009830.11	14	0.00203322	0.0487972	24	0.0726003	No	No
Brain-Cerebellum	205	GSTZ1	ENSG00000100577.18	14	0.00317255	0.0729687	23	0.093432	No	No
Brain-Cerebellum	205	TMED8	ENSG00000100580.7	14	0.00690537	0.158824	23	0.170749	No	No
Brain-Cerebellum	205	SAMD15	ENSG00000100583.4	14	0.000204665	0.00470729	23	0.029897	Yes	No
Brain-Cerebellum	205	NOXRED1	ENSG00000165555.9	14	0.000244941	0.00563364	23	0.0311254	Yes	No
Brain-Cerebellum	205	VIPAS39	ENSG00000151445.15	14	0.00138794	0.0319226	23	0.057945	No	No
Brain-Cerebellum	205	AHSA1	ENSG00000100591.7	14	0.00142836	0.0314239	22	0.0574211	No	No
Brain-Cerebellum	205	SPTLC2	ENSG00000100596.6	14	0.000860228	0.0197852	23	0.0468323	Yes	No
Brain-Cerebellum	205	ALKBH1	ENSG00000100601.9	14	0.00113863	0.0250499	22	0.0516308	No	No
Brain-Cerebellum	205	SLIRP	ENSG00000119705.9	14	0.000643612	0.0141595	22	0.0411221	Yes	No
Brain-Cerebellum	205	SNW1	ENSG00000100603.13	14	0.00140815	0.0309794	22	0.0570538	No	No
Brain-Cerebellum	205	ADCK1	ENSG00000063761.15	14	0.000225437	0.00473417	21	0.0299669	Yes	No
Brain-Cerebellum	205	NRXN3	ENSG00000021645.18	14	0.00180357	0.0595179	33	0.0818728	No	No
Brain-Cerebellum	205	DIO2	ENSG00000211448.11	14	0.000355335	0.00675136	19	0.0327269	Yes	No
Brain-Cerebellum	205	CEP128	ENSG00000100629.16	14	0.00722015	0.166064	23	0.177496	No	No
Brain-Cerebellum	205	TSHR	ENSG00000165409.16	14	0.0107766	0.215532	20	0.223832	No	No
Brain-Cerebellum	205	GTF2A1	ENSG00000165417.11	14	0.00104806	0.018865	18	0.0458375	Yes	No
Brain-Cerebellum	205	STON2	ENSG00000140022.9	14	0.00178457	0.0339068	19	0.059796	No	No
Brain-Cerebellum	205	SEL1L	ENSG00000071537.13	14	0.00258208	0.0464774	18	0.0705513	No	No
Brain-Cerebellum	205	RP11-497E19.1	ENSG00000205562.2	14	0.00026358	0.00500802	19	0.0304697	Yes	No
Brain-Cerebellum	205	FLRT2	ENSG00000185070.10	14	0.000254056	0.00508111	20	0.0305507	Yes	No
Brain-Cerebellum	205	CTD-2341M24.1	ENSG00000258733.5	14	0.00185777	0.0390131	21	0.0640491	No	No
Brain-Cerebellum	205	GALC	ENSG00000054983.16	14	0.00355481	0.0675414	19	0.0887031	No	No
Brain-Cerebellum	205	GPR65	ENSG00000140030.5	14	0.000645683	0.0116223	18	0.0383198	Yes	No
Brain-Cerebellum	205	KCNK10	ENSG00000100433.15	14	0.00401131	0.0762149	19	0.0962678	No	No
Brain-Cerebellum	205	SPATA7	ENSG00000042317.16	14	0.000564772	0.0107307	19	0.0373441	Yes	No
Brain-Cerebellum	205	PTPN21	ENSG00000070778.12	14	0.00202099	0.0363779	18	0.0617513	No	No
Brain-Cerebellum	205	ZC3H14	ENSG00000100722.18	14	0.000992578	0.0178664	18	0.0448425	Yes	No
Brain-Cerebellum	205	EML5	ENSG00000165521.15	14	0.00952986	0.190597	20	0.200371	No	No
Brain-Cerebellum	205	RP11-976B16.1	ENSG00000274492.1	14	0.00383055	0.06895	18	0.0899636	No	No
Brain-Cerebellum	205	TTC8	ENSG00000165533.18	14	0.00450933	0.0856772	19	0.104581	No	No
Brain-Cerebellum	205	RP11-151G14.2	ENSG00000283627.1	14	2.9598e-05	0.000503166	17	0.0192313	Yes	No
Brain-Cerebellum	205	FOXN3	ENSG00000053254.15	14	0.00187662	0.039409	21	0.0643768	No	No
Brain-Cerebellum	205	EFCAB11	ENSG00000140025.15	14	0.00199568	0.0399137	20	0.0648055	No	No
Brain-Cerebellum	205	TDP1	ENSG00000042088.13	14	0.000422015	0.00844031	20	0.034768	Yes	No
Brain-Cerebellum	205	KCNK13	ENSG00000152315.4	14	0.000508016	0.0096523	19	0.036128	Yes	No
Brain-Cerebellum	205	PSMC1	ENSG00000100764.13	14	0.00178288	0.0338748	19	0.0597731	No	No
Brain-Cerebellum	205	NRDE2	ENSG00000119720.17	14	9.945e-06	0.000188955	19	0.0169938	Yes	No
Brain-Cerebellum	205	RP11-471B22.3	ENSG00000275198.1	14	0.000473274	0.00851893	18	0.0347956	Yes	No
Brain-Cerebellum	205	CALM1	ENSG00000198668.10	14	0.000325269	0.00585484	18	0.0315224	Yes	No
Brain-Cerebellum	205	LINC00642	ENSG00000233208.5	14	0.00155413	0.0279743	18	0.0541973	No	No
Brain-Cerebellum	205	TTC7B	ENSG00000165914.14	14	0.00214376	0.0450189	21	0.069368	No	No
Brain-Cerebellum	205	RP11-1078H9.2	ENSG00000258935.1	14	0.000660085	0.0118815	18	0.0386016	Yes	No
Brain-Cerebellum	205	RPS6KA5	ENSG00000100784.10	14	2.59782e-05	0.000519564	20	0.0192935	Yes	No
Brain-Cerebellum	205	C14orf159	ENSG00000133943.20	14	0.00999185	0.219821	22	0.227893	No	No
Brain-Cerebellum	205	GPR68	ENSG00000119714.10	14	0.000231324	0.00462649	20	0.0297573	Yes	No
Brain-Cerebellum	205	CTD-2547L24.4	ENSG00000260810.1	14	0.000269684	0.005124	19	0.0305738	Yes	No
Brain-Cerebellum	205	CCDC88C	ENSG00000015133.18	14	0.000789921	0.0165883	21	0.0436545	Yes	No
Brain-Cerebellum	205	PPP4R3A	ENSG00000100796.17	14	0.00472341	0.0991916	21	0.116611	No	No
Brain-Cerebellum	205	TC2N	ENSG00000165929.12	14	0.00055262	0.0121576	22	0.0389942	Yes	No
Brain-Cerebellum	205	FBLN5	ENSG00000140092.14	14	0.00380314	0.0836691	22	0.102883	No	No
Brain-Cerebellum	205	TRIP11	ENSG00000100815.12	14	0.00848807	0.186738	22	0.196703	No	No
Brain-Cerebellum	205	ATXN3	ENSG00000066427.21	14	0.0161178	0.354593	22	0.358006	No	No
Brain-Cerebellum	205	NDUFB1	ENSG00000183648.9	14	0.000339036	0.00711977	21	0.0331324	Yes	No
Brain-Cerebellum	205	CPSF2	ENSG00000165934.12	14	0.011843	0.260547	22	0.266575	No	No
Brain-Cerebellum	205	SLC24A4	ENSG00000140090.17	14	0.00268962	0.0645509	24	0.0861236	No	No
Brain-Cerebellum	205	RIN3	ENSG00000100599.15	14	0.0042584	0.0979432	23	0.11549	No	No
Brain-Cerebellum	205	LGMN	ENSG00000100600.14	14	0.000605886	0.0127236	21	0.0396748	Yes	No
Brain-Cerebellum	205	GOLGA5	ENSG00000066455.12	14	0.00569318	0.119557	21	0.134563	No	No
Brain-Cerebellum	205	RP11-862G15.2	ENSG00000258499.1	14	0.000715815	0.0157479	22	0.0426817	Yes	No
Brain-Cerebellum	205	CHGA	ENSG00000100604.12	14	0.00190548	0.0419207	22	0.0667217	No	No
Brain-Cerebellum	205	ITPK1	ENSG00000100605.16	14	0.0017049	0.0409177	24	0.0657631	No	No
Brain-Cerebellum	205	MOAP1	ENSG00000165943.4	14	0.00123556	0.0271823	22	0.0534899	No	No
Brain-Cerebellum	205	TMEM251	ENSG00000153485.5	14	0.00145839	0.0320846	22	0.0580794	No	No
Brain-Cerebellum	205	GON7	ENSG00000170270.4	14	0.0048539	0.101932	21	0.118957	No	No
Brain-Cerebellum	205	UBR7	ENSG00000012963.14	14	0.00439841	0.0923667	21	0.110488	No	No
Brain-Cerebellum	205	BTBD7	ENSG00000011114.14	14	0.00072529	0.0159564	22	0.0428951	Yes	No
Brain-Cerebellum	205	UNC79	ENSG00000133958.13	14	0.000512308	0.0138323	27	0.0407893	Yes	No
Brain-Cerebellum	205	COX8C	ENSG00000187581.2	14	0.000891746	0.0187267	21	0.0456935	Yes	No
Brain-Cerebellum	205	PRIMA1	ENSG00000175785.12	14	0.00186477	0.0428898	23	0.0675728	No	No
Brain-Cerebellum	205	FAM181A	ENSG00000140067.6	14	0.00011622	0.00267305	23	0.0262652	Yes	No
Brain-Cerebellum	205	ASB2	ENSG00000100628.11	14	0.000153288	0.00352562	23	0.0279095	Yes	No
Brain-Cerebellum	205	OTUB2	ENSG00000089723.9	14	0.00120804	0.027785	23	0.0540103	No	No
Brain-Cerebellum	205	DDX24	ENSG00000089737.16	14	0.000924388	0.0221853	24	0.0491038	Yes	No
Brain-Cerebellum	205	IFI27L1	ENSG00000165948.10	14	0.00201791	0.0484297	24	0.0722454	No	No
Brain-Cerebellum	205	IFI27	ENSG00000165949.12	14	0.00200387	0.0460889	23	0.0702035	No	No
Brain-Cerebellum	205	IFI27L2	ENSG00000119632.3	14	0.000992193	0.0228204	23	0.0496891	Yes	No
Brain-Cerebellum	205	PPP4R4	ENSG00000119698.11	14	0.00187007	0.0448818	24	0.0693221	No	No
Brain-Cerebellum	205	SERPINA10	ENSG00000140093.9	14	0.00624161	0.143557	23	0.156519	No	No
Brain-Cerebellum	205	SERPINA1	ENSG00000197249.13	14	0.00257963	0.0619111	24	0.0839551	No	No
Brain-Cerebellum	205	SERPINA12	ENSG00000165953.9	14	0.000998092	0.0249523	25	0.051513	No	No
Brain-Cerebellum	205	SERPINA5	ENSG00000188488.13	14	0.000481268	0.012513	26	0.0394536	Yes	No
Brain-Cerebellum	205	SERPINA3	ENSG00000196136.17	14	0.000344107	0.00894677	26	0.0353501	Yes	No
Brain-Cerebellum	205	DICER1	ENSG00000100697.14	14	0.00227415	0.0614021	27	0.083497	No	No
Brain-Cerebellum	205	CLMN	ENSG00000165959.11	14	0.000473797	0.0132663	28	0.0403067	Yes	No
Brain-Cerebellum	205	SYNE3	ENSG00000176438.12	14	5.82011e-05	0.00157143	27	0.0232029	Yes	No
Brain-Cerebellum	205	RP11-1070N10.3	ENSG00000258572.1	14	0.00383945	0.0959861	25	0.113792	No	No
Brain-Cerebellum	205	GLRX5	ENSG00000182512.4	14	0.000248204	0.0062051	25	0.0320002	Yes	No
Brain-Cerebellum	205	RP11-1070N10.4	ENSG00000258390.1	14	0.00207346	0.0518365	25	0.0752422	No	No
Brain-Cerebellum	205	TUNAR	ENSG00000250366.2	14	0.000279123	0.00641984	23	0.032334	Yes	No
Brain-Cerebellum	205	C14orf132	ENSG00000227051.6	14	0.00155436	0.0357503	23	0.0612509	No	No
Brain-Cerebellum	205	BDKRB2	ENSG00000168398.6	14	0.00186832	0.0429713	23	0.0676598	No	No
Brain-Cerebellum	205	BDKRB1	ENSG00000100739.10	14	0.000648715	0.0149204	23	0.0419283	Yes	No
Brain-Cerebellum	205	ATG2B	ENSG00000066739.11	14	0.00013989	0.00321748	23	0.0272064	Yes	No
Brain-Cerebellum	205	GSKIP	ENSG00000100744.14	14	0.000722418	0.0158932	22	0.042815	Yes	No
Brain-Cerebellum	205	AK7	ENSG00000140057.8	14	0.000434997	0.00956993	22	0.0360587	Yes	No
Brain-Cerebellum	205	PAPOLA	ENSG00000090060.17	14	2.10232e-05	0.000441486	21	0.0186968	Yes	No
Brain-Cerebellum	205	RP11-433J8.1	ENSG00000258702.1	14	0.00280667	0.0533267	19	0.0765869	No	No
Brain-Cerebellum	205	VRK1	ENSG00000100749.7	14	0.000256606	0.00513213	20	0.0305738	Yes	No
Brain-Cerebellum	205	LINC01550	ENSG00000246223.8	14	0.00405059	0.0850625	21	0.104091	No	No
Brain-Cerebellum	205	BCL11B	ENSG00000127152.17	14	0.00483903	0.106459	22	0.122975	No	No
Brain-Cerebellum	205	SETD3	ENSG00000183576.12	14	0.00388839	0.0777678	20	0.0976052	No	No
Brain-Cerebellum	205	CCNK	ENSG00000090061.17	14	0.00077127	0.0146541	19	0.0416131	Yes	No
Brain-Cerebellum	205	CCDC85C	ENSG00000205476.8	14	0.000227237	0.00431751	19	0.0292951	Yes	No
Brain-Cerebellum	205	RP11-543C4.1	ENSG00000247970.2	14	0.000628439	0.0113119	18	0.0379288	Yes	No
Brain-Cerebellum	205	HHIPL1	ENSG00000182218.9	14	0.00293	0.05274	18	0.0760213	No	No
Brain-Cerebellum	205	CYP46A1	ENSG00000036530.8	14	0.00323535	0.0582362	18	0.0808309	No	No
Brain-Cerebellum	205	EML1	ENSG00000066629.16	14	0.0011796	0.0224124	19	0.0493099	Yes	No
Brain-Cerebellum	205	EVL	ENSG00000196405.12	14	0.00355677	0.0675787	19	0.0887262	No	No
Brain-Cerebellum	205	DEGS2	ENSG00000168350.7	14	0.00472851	0.0803847	17	0.0999325	No	No
Brain-Cerebellum	205	YY1	ENSG00000100811.12	14	1.99639e-05	0.000359349	18	0.0177886	Yes	No
Brain-Cerebellum	205	SLC25A29	ENSG00000197119.12	14	0.000837419	0.0150735	18	0.0421289	Yes	No
Brain-Cerebellum	205	SLC25A47	ENSG00000140107.10	14	0.000724348	0.0123139	17	0.0391731	Yes	No
Brain-Cerebellum	205	WARS	ENSG00000140105.17	14	0.00559464	0.100704	18	0.117905	No	No
Brain-Cerebellum	205	WDR25	ENSG00000176473.13	14	0.000598751	0.0107775	18	0.0374062	Yes	No
Brain-Cerebellum	205	BEGAIN	ENSG00000183092.16	14	0.00103168	0.0185703	18	0.0455547	Yes	No
Brain-Cerebellum	205	CTD-2062F14.3	ENSG00000259031.1	14	0.000203633	0.0036654	18	0.0281049	Yes	No
Brain-Cerebellum	205	DLK1	ENSG00000185559.13	14	0.00265314	0.0451035	17	0.0694352	No	No
Brain-Cerebellum	205	MEG3	ENSG00000214548.14	14	0.000151587	0.00272857	18	0.026282	Yes	No
Brain-Cerebellum	205	RTL1	ENSG00000254656.1	14	0.00675858	0.114896	17	0.130548	No	No
Brain-Cerebellum	205	SNHG23	ENSG00000225746.9	14	0.00372923	0.0671262	18	0.0883765	No	No
Brain-Cerebellum	205	MEG9	ENSG00000223403.3	14	0.000110205	0.00187348	17	0.0243617	Yes	No
Brain-Cerebellum	205	AL132709.1	ENSG00000230805.6	14	0.0052316	0.0889372	17	0.107369	No	No
Brain-Cerebellum	205	DIO3OS	ENSG00000258498.8	14	0.000897896	0.0152642	17	0.0422273	Yes	No
Brain-Cerebellum	205	DIO3	ENSG00000197406.7	14	0.000645183	0.0109681	17	0.037537	Yes	No
Brain-Cerebellum	205	RP11-1029J19.4	ENSG00000258919.1	14	0.00200492	0.0340837	17	0.0598797	No	No
Brain-Cerebellum	205	PPP2R5C	ENSG00000078304.19	14	0.0023384	0.0397527	17	0.0646677	No	No
Brain-Cerebellum	205	RP11-1017G21.5	ENSG00000271780.1	14	7.21915e-05	0.00115506	16	0.021786	Yes	No
Brain-Cerebellum	205	RP11-1017G21.6	ENSG00000272444.1	14	0.0119268	0.190829	16	0.200579	No	No
Brain-Cerebellum	205	DYNC1H1	ENSG00000197102.10	14	0.000554971	0.00887954	16	0.0352389	Yes	No
Brain-Cerebellum	205	HSP90AA1	ENSG00000080824.18	14	0.000616194	0.0098591	16	0.0363793	Yes	No
Brain-Cerebellum	205	WDR20	ENSG00000140153.17	14	0.00100426	0.0160682	16	0.0430666	Yes	No
Brain-Cerebellum	205	MOK	ENSG00000080823.22	14	0.0014292	0.021438	15	0.0483645	Yes	No
Brain-Cerebellum	205	ZNF839	ENSG00000022976.15	14	0.0107095	0.160642	15	0.172427	No	No
Brain-Cerebellum	205	CINP	ENSG00000100865.14	14	0.00143117	0.0214675	15	0.0484067	Yes	No
Brain-Cerebellum	205	TECPR2	ENSG00000196663.15	14	0.00104767	0.0167628	16	0.0437883	Yes	No
Brain-Cerebellum	205	ANKRD9	ENSG00000156381.8	14	0.00157906	0.0221068	14	0.0489961	Yes	No
Brain-Cerebellum	205	RCOR1	ENSG00000089902.9	14	0.000588323	0.00941317	16	0.0357706	Yes	No
Brain-Cerebellum	205	TRAF3	ENSG00000131323.14	14	0.00365538	0.0584861	16	0.0810407	No	No
Brain-Cerebellum	205	AMN	ENSG00000166126.10	14	5.28333e-05	0.000739666	14	0.0205297	Yes	No
Brain-Cerebellum	205	CDC42BPB	ENSG00000198752.10	14	0.0142014	0.213021	15	0.221441	No	No
Brain-Cerebellum	205	RP11-736N17.11	ENSG00000283071.1	14	0.00156994	0.0219791	14	0.0488462	Yes	No
Brain-Cerebellum	205	TNFAIP2	ENSG00000185215.8	14	0.00458075	0.0641306	14	0.0857467	No	No
Brain-Cerebellum	205	LINC00605	ENSG00000251533.2	14	0.00946352	0.141953	15	0.154992	No	No
Brain-Cerebellum	205	RP11-736N17.10	ENSG00000278071.1	14	0.0121793	0.18269	15	0.192912	No	No
Brain-Cerebellum	205	EIF5	ENSG00000100664.10	14	0.0027088	0.0433409	16	0.0680338	No	No
Brain-Cerebellum	205	MARK3	ENSG00000075413.17	14	0.00059605	0.0107289	18	0.0373441	Yes	No
Brain-Cerebellum	205	CKB	ENSG00000166165.12	14	0.000216643	0.00368292	17	0.0281148	Yes	No
Brain-Cerebellum	205	TRMT61A	ENSG00000166166.12	14	0.00278106	0.047278	17	0.0712328	No	No
Brain-Cerebellum	205	BAG5	ENSG00000166170.9	14	0.00181698	0.0308887	17	0.0569538	No	No
Brain-Cerebellum	205	KLC1	ENSG00000126214.21	14	0.000202874	0.0038546	19	0.0285004	Yes	No
Brain-Cerebellum	205	APOPT1	ENSG00000256053.7	14	0.00399366	0.0718858	18	0.0925085	No	No
Brain-Cerebellum	205	XRCC3	ENSG00000126215.13	14	8.09417e-05	0.00145695	18	0.0231177	Yes	No
Brain-Cerebellum	205	ZFYVE21	ENSG00000100711.13	14	0.00150596	0.0271073	18	0.0533996	No	No
Brain-Cerebellum	205	PPP1R13B	ENSG00000088808.16	14	0.00447388	0.0850037	19	0.104036	No	No
Brain-Cerebellum	205	LINC00637	ENSG00000258735.1	14	0.00288734	0.0519721	18	0.0753297	No	No
Brain-Cerebellum	205	C14orf2	ENSG00000156411.9	14	0.00513734	0.0976094	19	0.115239	No	No
Brain-Cerebellum	205	TDRD9	ENSG00000156414.18	14	0.00258695	0.051739	20	0.0751628	No	No
Brain-Cerebellum	205	ASPG	ENSG00000166183.15	14	0.00193834	0.0368285	19	0.0621421	No	No
Brain-Cerebellum	205	KIF26A	ENSG00000066735.14	14	0.00440108	0.0880216	20	0.106591	No	No
Brain-Cerebellum	205	TMEM179	ENSG00000258986.6	14	0.000805213	0.0144938	18	0.041479	Yes	No
Brain-Cerebellum	205	C14orf180	ENSG00000184601.10	14	0.000435785	0.00740834	17	0.0335116	Yes	No
Brain-Cerebellum	205	RP11-982M15.6	ENSG00000256050.2	14	0.00517599	0.0879918	17	0.10657	No	No
Brain-Cerebellum	205	INF2	ENSG00000203485.12	14	0.00141242	0.0240112	17	0.0507184	No	No
Brain-Cerebellum	205	ADSSL1	ENSG00000185100.10	14	0.000726995	0.0123589	17	0.039241	Yes	No
Brain-Cerebellum	205	SIVA1	ENSG00000184990.12	14	0.00121593	0.0206707	17	0.0477064	Yes	No
Brain-Cerebellum	205	AKT1	ENSG00000142208.15	14	0.00168417	0.0286308	17	0.0547287	No	No
Brain-Cerebellum	205	ZBTB42	ENSG00000179627.9	14	0.00154331	0.024693	16	0.0513511	No	No
Brain-Cerebellum	205	LINC00638	ENSG00000258701.1	14	7.96259e-06	0.000135364	17	0.0148371	Yes	No
Brain-Cerebellum	205	CTD-3051D23.1	ENSG00000258811.1	14	0.00242734	0.0412647	17	0.0660917	No	No
Brain-Cerebellum	205	CTD-3051D23.4	ENSG00000258593.2	14	0.00111781	0.0190028	17	0.0459865	Yes	No
Brain-Cerebellum	205	CEP170B	ENSG00000099814.15	14	0.00456155	0.0821079	18	0.101472	No	No
Brain-Cerebellum	205	CTD-3051D23.3	ENSG00000259067.1	14	0.000228307	0.00388122	17	0.0286034	Yes	No
Brain-Cerebellum	205	PLD4	ENSG00000166428.12	14	0.00227333	0.0409199	18	0.0657631	No	No
Brain-Cerebellum	205	AHNAK2	ENSG00000185567.6	14	0.00110563	0.0199013	18	0.04697	Yes	No
Brain-Cerebellum	205	C14orf79	ENSG00000140104.13	14	0.00017644	0.00317593	18	0.0272064	Yes	No
Brain-Cerebellum	205	CDCA4	ENSG00000170779.10	14	4.8739e-05	0.000877302	18	0.0213082	Yes	No
Brain-Cerebellum	205	GPR132	ENSG00000183484.11	14	0.000118389	0.00224939	19	0.0251142	Yes	No
Brain-Cerebellum	205	RP11-44N21.1	ENSG00000257556.1	14	0.000277476	0.00527205	19	0.0307228	Yes	No
Brain-Cerebellum	205	JAG2	ENSG00000184916.8	14	0.000488158	0.00976317	20	0.0362572	Yes	No
Brain-Cerebellum	205	NUDT14	ENSG00000183828.14	14	0.00445473	0.0846398	19	0.103778	No	No
Brain-Cerebellum	205	BRF1	ENSG00000185024.16	14	0.00433788	0.0910954	21	0.10925	No	No
Brain-Cerebellum	205	BTBD6	ENSG00000184887.13	14	0.000551522	0.0104789	19	0.0371853	Yes	No
Brain-Cerebellum	205	PACS2	ENSG00000179364.13	14	0.00154868	0.0309737	20	0.0570538	No	No
Brain-Cerebellum	205	TEX22	ENSG00000226174.6	14	0.000573841	0.010903	19	0.0375032	Yes	No
Brain-Cerebellum	205	MTA1	ENSG00000182979.17	14	0.00175714	0.0333856	19	0.0592825	No	No
Brain-Cerebellum	205	CRIP2	ENSG00000182809.10	14	0.00232419	0.0418355	18	0.0666332	No	No
Brain-Cerebellum	205	CRIP1	ENSG00000213145.9	14	0.00351378	0.0632481	18	0.0849825	No	No
Brain-Cerebellum	205	C14orf80	ENSG00000185347.17	14	0.000620056	0.011161	18	0.0377991	Yes	No
Brain-Cerebellum	205	TMEM121	ENSG00000184986.10	14	0.00373427	0.0672168	18	0.0884571	No	No
Brain-Cerebellum	205	IGHA2	ENSG00000211890.3	14	0.000192544	0.00365833	19	0.0281049	Yes	No
Brain-Cerebellum	205	IGHG4	ENSG00000211892.3	14	0.00262722	0.0499172	19	0.0735628	No	No
Brain-Cerebellum	205	IGHG2	ENSG00000211893.3	14	0.0214376	0.428753	20	0.431263	No	No
Brain-Cerebellum	205	IGHA1	ENSG00000211895.4	14	0.0068433	0.136866	20	0.150323	No	No
Brain-Cerebellum	205	IGHG1	ENSG00000211896.7	14	0.00614878	0.122976	20	0.137673	No	No
Brain-Cerebellum	205	IGHG3	ENSG00000211897.8	14	0.00527828	0.105566	20	0.122178	No	No
Brain-Cerebellum	205	IGHD	ENSG00000211898.7	14	0.00102206	0.0204412	20	0.0475232	Yes	No
Brain-Cerebellum	205	IGHM	ENSG00000211899.9	14	0.00324416	0.0648832	20	0.0864427	No	No
Brain-Cerebellum	205	IGHV3-23	ENSG00000211949.3	14	0.00111212	0.018906	17	0.0458813	Yes	No
Brain-Cerebellum	205	RP11-509A17.3	ENSG00000258654.1	15	0.00236057	0.00944228	4	0.0358509	Yes	No
Brain-Cerebellum	205	RP11-467L19.16	ENSG00000278626.1	15	0.00203265	0.0081306	4	0.0344697	Yes	No
Brain-Cerebellum	205	RP11-403B2.7	ENSG00000260409.1	15	0.00407282	0.0162913	4	0.0432667	Yes	No
Brain-Cerebellum	205	NIPA1	ENSG00000170113.15	15	0.0163999	0.180398	11	0.190778	No	No
Brain-Cerebellum	205	NIPA2	ENSG00000140157.14	15	0.0239445	0.263389	11	0.2693	No	No
Brain-Cerebellum	205	CYFIP1	ENSG00000273749.4	15	0.0024867	0.0323271	13	0.0582755	No	No
Brain-Cerebellum	205	TUBGCP5	ENSG00000275835.4	15	0.000308796	0.00463194	15	0.0297701	Yes	No
Brain-Cerebellum	205	MKRN3	ENSG00000179455.7	15	0.00359935	0.0935832	26	0.111559	No	No
Brain-Cerebellum	205	MAGEL2	ENSG00000254585.2	15	1.43015e-05	0.000371839	26	0.0181093	Yes	No
Brain-Cerebellum	205	NDN	ENSG00000182636.5	15	9.47624e-05	0.00246382	26	0.0254799	Yes	No
Brain-Cerebellum	205	PWRN1	ENSG00000259905.5	15	0.000720548	0.0208959	29	0.0478952	Yes	No
Brain-Cerebellum	205	SNRPN	ENSG00000128739.21	15	0.0021521	0.0667152	31	0.0880474	No	No
Brain-Cerebellum	205	SNURF	ENSG00000273173.5	15	0.00357172	0.100008	28	0.117243	No	No
Brain-Cerebellum	205	RP11-701H24.3	ENSG00000257647.1	15	0.000228286	0.00616372	27	0.0319144	Yes	No
Brain-Cerebellum	205	PWAR6	ENSG00000257151.1	15	0.00372816	0.10066	27	0.117877	No	No
Brain-Cerebellum	205	UBE3A	ENSG00000114062.18	15	3.36152e-05	0.000806764	24	0.0207789	Yes	No
Brain-Cerebellum	205	ATP10A	ENSG00000206190.11	15	0.000460146	0.0105834	23	0.0372327	Yes	No
Brain-Cerebellum	205	GABRB3	ENSG00000166206.14	15	0.00121698	0.0316416	26	0.0576545	No	No
Brain-Cerebellum	205	GABRA5	ENSG00000186297.11	15	0.000194441	0.0042777	22	0.0292494	Yes	No
Brain-Cerebellum	205	GABRG3	ENSG00000182256.12	15	0.00051668	0.011367	22	0.0379832	Yes	No
Brain-Cerebellum	205	HERC2	ENSG00000128731.15	15	0.00369648	0.0591436	16	0.0815757	No	No
Brain-Cerebellum	205	GOLGA8M	ENSG00000188626.6	15	0.00242405	0.0339367	14	0.0598008	No	No
Brain-Cerebellum	205	GOLGA6L7P	ENSG00000261649.6	15	0.000347119	0.00451255	13	0.0295166	Yes	No
Brain-Cerebellum	205	APBA2	ENSG00000034053.14	15	0.000549646	0.00824468	15	0.0346355	Yes	No
Brain-Cerebellum	205	FAM189A1	ENSG00000104059.4	15	0.000163781	0.00212916	13	0.024654	Yes	No
Brain-Cerebellum	205	NSMCE3	ENSG00000185115.5	15	0.0129814	0.168758	13	0.179875	No	No
Brain-Cerebellum	205	TJP1	ENSG00000104067.16	15	0.0023207	0.0348105	15	0.0604443	No	No
Brain-Cerebellum	205	GOLGA8T	ENSG00000261247.1	15	0.000405949	0.00568329	14	0.03126	Yes	No
Brain-Cerebellum	205	GOLGA8R	ENSG00000186399.10	15	0.000882371	0.0123532	14	0.0392398	Yes	No
Brain-Cerebellum	205	AC026150.8	ENSG00000260693.1	15	0.000431672	0.0060434	14	0.0317869	Yes	No
Brain-Cerebellum	205	GOLGA8Q	ENSG00000178115.11	15	0.000956498	0.0124345	13	0.0393498	Yes	No
Brain-Cerebellum	205	GOLGA8H	ENSG00000261794.1	15	2.63567e-05	0.000342637	13	0.0177886	Yes	No
Brain-Cerebellum	205	RP11-932O9.9	ENSG00000269930.1	15	0.00031261	0.00406393	13	0.0289016	Yes	No
Brain-Cerebellum	205	ARHGAP11B	ENSG00000187951.10	15	3.83593e-05	0.00053703	14	0.0194704	Yes	No
Brain-Cerebellum	205	FAN1	ENSG00000198690.9	15	2.44349e-05	0.000342089	14	0.0177886	Yes	No
Brain-Cerebellum	205	MTMR10	ENSG00000166912.16	15	6.1697e-05	0.000863758	14	0.0212782	Yes	No
Brain-Cerebellum	205	TRPM1	ENSG00000134160.13	15	0.00277742	0.0416614	15	0.0664791	No	No
Brain-Cerebellum	205	RP11-16E12.1	ENSG00000259448.2	15	0.000856886	0.0119964	14	0.038764	Yes	No
Brain-Cerebellum	205	RP11-16E12.2	ENSG00000259772.6	15	0.00122903	0.0172064	14	0.0443262	Yes	No
Brain-Cerebellum	205	KLF13	ENSG00000169926.10	15	0.00219988	0.0307984	14	0.0569063	No	No
Brain-Cerebellum	205	OTUD7A	ENSG00000169918.9	15	0.000393677	0.0066925	17	0.0326434	Yes	No
Brain-Cerebellum	205	CHRNA7	ENSG00000175344.17	15	0.000139144	0.00264373	19	0.0261701	Yes	No
Brain-Cerebellum	205	GOLGA8K	ENSG00000249931.4	15	0.000389429	0.00662029	17	0.0325394	Yes	No
Brain-Cerebellum	205	GOLGA8O	ENSG00000206127.10	15	0.00127251	0.0216326	17	0.0485416	Yes	No
Brain-Cerebellum	205	RP11-1000B6.3	ENSG00000261064.1	15	0.00486767	0.0876181	18	0.106252	No	No
Brain-Cerebellum	205	GOLGA8N	ENSG00000232653.8	15	0.0146005	0.26281	18	0.268738	No	No
Brain-Cerebellum	205	RP11-1000B6.5	ENSG00000244952.2	15	0.00122832	0.0221098	18	0.0489969	Yes	No
Brain-Cerebellum	205	ARHGAP11A	ENSG00000198826.10	15	0.000228586	0.00411455	18	0.0289285	Yes	No
Brain-Cerebellum	205	SCG5	ENSG00000166922.8	15	0.000551182	0.00992127	18	0.0364096	Yes	No
Brain-Cerebellum	205	RP11-758N13.1	ENSG00000259721.1	15	0.00644613	0.11603	18	0.131596	No	No
Brain-Cerebellum	205	GREM1	ENSG00000166923.10	15	0.000296307	0.00533353	18	0.0307669	Yes	No
Brain-Cerebellum	205	FMN1	ENSG00000248905.8	15	0.00168685	0.0371106	22	0.0623171	No	No
Brain-Cerebellum	205	RYR3	ENSG00000198838.13	15	0.00292455	0.0789629	27	0.0986954	No	No
Brain-Cerebellum	205	AVEN	ENSG00000169857.7	15	0.00595527	0.148882	25	0.161514	No	No
Brain-Cerebellum	205	CHRM5	ENSG00000184984.9	15	0.000520948	0.0125027	24	0.0394477	Yes	No
Brain-Cerebellum	205	EMC7	ENSG00000134153.9	15	0.000264142	0.00607527	23	0.0318095	Yes	No
Brain-Cerebellum	205	PGBD4	ENSG00000182405.5	15	0.00100011	0.0230024	23	0.0498184	Yes	No
Brain-Cerebellum	205	KATNBL1	ENSG00000134152.10	15	0.000136882	0.00314828	23	0.0272064	Yes	No
Brain-Cerebellum	205	EMC4	ENSG00000128463.12	15	0.000318092	0.00699802	22	0.0329848	Yes	No
Brain-Cerebellum	205	SLC12A6	ENSG00000140199.11	15	0.00323956	0.0712704	22	0.0919448	No	No
Brain-Cerebellum	205	NOP10	ENSG00000182117.5	15	0.00049844	0.00996881	20	0.0364679	Yes	No
Brain-Cerebellum	205	NUTM1	ENSG00000184507.15	15	0.000289868	0.00608723	21	0.0318095	Yes	No
Brain-Cerebellum	205	LPCAT4	ENSG00000176454.13	15	0.00632247	0.126449	20	0.140776	No	No
Brain-Cerebellum	205	GOLGA8A	ENSG00000175265.17	15	0.00257292	0.0540313	21	0.0772495	No	No
Brain-Cerebellum	205	GOLGA8B	ENSG00000215252.11	15	0.000653591	0.0130718	20	0.0401042	Yes	No
Brain-Cerebellum	205	GJD2	ENSG00000159248.4	15	0.00124931	0.0224876	18	0.0493765	Yes	No
Brain-Cerebellum	205	ACTC1	ENSG00000159251.6	15	0.000313517	0.0056433	18	0.0311443	Yes	No
Brain-Cerebellum	205	AQR	ENSG00000021776.10	15	0.00187327	0.0355921	19	0.0611273	No	No
Brain-Cerebellum	205	ZNF770	ENSG00000198146.4	15	0.00294657	0.0530382	18	0.0762926	No	No
Brain-Cerebellum	205	DPH6	ENSG00000134146.11	15	0.0017203	0.0378465	22	0.0629996	No	No
Brain-Cerebellum	205	DPH6-AS1	ENSG00000248079.2	15	0.000338013	0.00743629	22	0.0335681	Yes	No
Brain-Cerebellum	205	C15orf41	ENSG00000186073.11	15	0.00012602	0.00277244	22	0.0264726	Yes	No
Brain-Cerebellum	205	MEIS2	ENSG00000134138.19	15	0.00152592	0.0335702	22	0.0595106	No	No
Brain-Cerebellum	205	RP11-128A17.2	ENSG00000274444.1	15	6.39678e-05	0.00121539	19	0.022108	Yes	No
Brain-Cerebellum	205	LINC01852	ENSG00000236914.3	15	0.000561628	0.0112326	20	0.0378671	Yes	No
Brain-Cerebellum	205	SPRED1	ENSG00000166068.12	15	0.00323961	0.0680319	21	0.0890943	No	No
Brain-Cerebellum	205	FAM98B	ENSG00000171262.11	15	0.00289866	0.0550745	19	0.0781254	No	No
Brain-Cerebellum	205	RASGRP1	ENSG00000172575.11	15	0.00309272	0.0587617	19	0.0812291	No	No
Brain-Cerebellum	205	THBS1	ENSG00000137801.10	15	0.00427375	0.0769275	18	0.096856	No	No
Brain-Cerebellum	205	FSIP1	ENSG00000150667.6	15	0.00432871	0.0822455	19	0.101588	No	No
Brain-Cerebellum	205	GPR176	ENSG00000166073.10	15	0.0091929	0.165472	18	0.176948	No	No
Brain-Cerebellum	205	RP11-325N19.3	ENSG00000246863.2	15	0.00292901	0.0468642	16	0.0709055	No	No
Brain-Cerebellum	205	EIF2AK4	ENSG00000128829.11	15	0.00123806	0.0210469	17	0.0479548	Yes	No
Brain-Cerebellum	205	SRP14	ENSG00000140319.10	15	0.000694687	0.0104203	15	0.0371219	Yes	No
Brain-Cerebellum	205	SRP14-AS1	ENSG00000248508.6	15	0.000104736	0.00157104	15	0.0232029	Yes	No
Brain-Cerebellum	205	RP11-521C20.2	ENSG00000259584.1	15	0.00130999	0.0196498	15	0.0467126	Yes	No
Brain-Cerebellum	205	RP11-521C20.5	ENSG00000275636.1	15	0.00033186	0.0049779	15	0.0304248	Yes	No
Brain-Cerebellum	205	BMF	ENSG00000104081.13	15	0.00602925	0.0904387	15	0.108672	No	No
Brain-Cerebellum	205	BUB1B	ENSG00000156970.12	15	0.00674208	0.107873	16	0.1242	No	No
Brain-Cerebellum	205	PAK6	ENSG00000137843.11	15	0.0189537	0.303259	16	0.307866	No	No
Brain-Cerebellum	205	ANKRD63	ENSG00000230778.1	15	0.00677467	0.108395	16	0.124613	No	No
Brain-Cerebellum	205	PLCB2	ENSG00000137841.11	15	0.00562837	0.090054	16	0.108325	No	No
Brain-Cerebellum	205	INAFM2	ENSG00000259330.2	15	0.00555092	0.0832638	15	0.102537	No	No
Brain-Cerebellum	205	C15orf52	ENSG00000188549.12	15	0.000248289	0.00372433	15	0.0281792	Yes	No
Brain-Cerebellum	205	PHGR1	ENSG00000233041.8	15	0.00413865	0.0620798	15	0.0840739	No	No
Brain-Cerebellum	205	DISP2	ENSG00000140323.5	15	0.00984694	0.147704	15	0.160345	No	No
Brain-Cerebellum	205	KNSTRN	ENSG00000128944.13	15	2.1718e-05	0.00032577	15	0.0177886	Yes	No
Brain-Cerebellum	205	IVD	ENSG00000128928.8	15	0.000441847	0.0066277	15	0.0325394	Yes	No
Brain-Cerebellum	205	BAHD1	ENSG00000140320.11	15	0.000215787	0.0032368	15	0.0272435	Yes	No
Brain-Cerebellum	205	CHST14	ENSG00000169105.7	15	0.00453056	0.0679584	15	0.0890497	No	No
Brain-Cerebellum	205	C15orf57	ENSG00000128891.15	15	0.00891937	0.133791	15	0.147538	No	No
Brain-Cerebellum	205	RPUSD2	ENSG00000166133.17	15	0.00287644	0.0431465	15	0.0678409	No	No
Brain-Cerebellum	205	RAD51	ENSG00000051180.16	15	0.00143944	0.0215916	15	0.0484978	Yes	No
Brain-Cerebellum	205	RMDN3	ENSG00000137824.15	15	0.0158678	0.22215	14	0.230109	No	No
Brain-Cerebellum	205	GCHFR	ENSG00000137880.5	15	0.00897445	0.125642	14	0.140094	No	No
Brain-Cerebellum	205	DNAJC17	ENSG00000104129.9	15	0.00381137	0.0533591	14	0.0766138	No	No
Brain-Cerebellum	205	C15orf62	ENSG00000188277.9	15	0.00372358	0.0521301	14	0.0754677	No	No
Brain-Cerebellum	205	ZFYVE19	ENSG00000166140.17	15	0.000294044	0.00411662	14	0.0289318	Yes	No
Brain-Cerebellum	205	PPP1R14D	ENSG00000166143.9	15	0.00389465	0.0545252	14	0.0776774	No	No
Brain-Cerebellum	205	SPINT1	ENSG00000166145.14	15	0.00159294	0.0223011	14	0.0492282	Yes	No
Brain-Cerebellum	205	RHOV	ENSG00000104140.6	15	0.000888908	0.0124447	14	0.0393519	Yes	No
Brain-Cerebellum	205	VPS18	ENSG00000104142.10	15	0.00581461	0.0814045	14	0.100811	No	No
Brain-Cerebellum	205	RP11-540O11.1	ENSG00000251161.3	15	0.0138448	0.193827	14	0.203458	No	No
Brain-Cerebellum	205	DLL4	ENSG00000128917.6	15	8.56601e-05	0.00119924	14	0.0219109	Yes	No
Brain-Cerebellum	205	CHAC1	ENSG00000128965.11	15	0.00524313	0.0734038	14	0.0937687	No	No
Brain-Cerebellum	205	INO80	ENSG00000128908.15	15	0.00336169	0.0571488	17	0.0799063	No	No
Brain-Cerebellum	205	CHP1	ENSG00000187446.11	15	0.0174923	0.279877	16	0.285285	No	No
Brain-Cerebellum	205	OIP5	ENSG00000104147.8	15	0.00260252	0.0390379	15	0.0640623	No	No
Brain-Cerebellum	205	NUSAP1	ENSG00000137804.12	15	0.00118111	0.0188978	16	0.0458813	Yes	No
Brain-Cerebellum	205	NDUFAF1	ENSG00000137806.8	15	0.000245284	0.00367926	15	0.0281142	Yes	No
Brain-Cerebellum	205	RTF1	ENSG00000137815.14	15	0.0027029	0.0432464	16	0.0679505	No	No
Brain-Cerebellum	205	ITPKA	ENSG00000137825.10	15	0.00945027	0.141754	15	0.154796	No	No
Brain-Cerebellum	205	LTK	ENSG00000062524.15	15	0.00153757	0.0230636	15	0.0498848	Yes	No
Brain-Cerebellum	205	RPAP1	ENSG00000103932.11	15	0.000161768	0.00242652	15	0.0254799	Yes	No
Brain-Cerebellum	205	TYRO3	ENSG00000092445.11	15	0.00812615	0.121892	15	0.136638	No	No
Brain-Cerebellum	205	MGA	ENSG00000174197.16	15	0.00323877	0.0485816	15	0.0723809	No	No
Brain-Cerebellum	205	MAPKBP1	ENSG00000137802.13	15	0.00155391	0.0217547	14	0.0486609	Yes	No
Brain-Cerebellum	205	JMJD7	ENSG00000243789.10	15	0.00247311	0.0346235	14	0.0603169	No	No
Brain-Cerebellum	205	PLA2G4B	ENSG00000243708.10	15	0.00690096	0.0966134	14	0.114355	No	No
Brain-Cerebellum	205	SPTBN5	ENSG00000137877.9	15	0.000479652	0.00671513	14	0.032672	Yes	No
Brain-Cerebellum	205	EHD4	ENSG00000103966.10	15	0.000940638	0.0131689	14	0.0402161	Yes	No
Brain-Cerebellum	205	PLA2G4D	ENSG00000159337.6	15	7.3719e-07	1.03207e-05	14	0.00610087	Yes	Yes
Brain-Cerebellum	205	VPS39	ENSG00000166887.15	15	0.000894086	0.0125172	14	0.0394536	Yes	No
Brain-Cerebellum	205	TMEM87A	ENSG00000103978.15	15	0.0127898	0.166267	13	0.17765	No	No
Brain-Cerebellum	205	GANC	ENSG00000214013.9	15	0.004223	0.054899	13	0.077993	No	No
Brain-Cerebellum	205	CAPN3	ENSG00000092529.23	15	0.00424422	0.0551749	13	0.0782187	No	No
Brain-Cerebellum	205	ZNF106	ENSG00000103994.16	15	7.72578e-05	0.00100435	13	0.0213841	Yes	No
Brain-Cerebellum	205	SNAP23	ENSG00000092531.9	15	0.00251511	0.0326964	13	0.0586413	No	No
Brain-Cerebellum	205	LRRC57	ENSG00000180979.9	15	0.00066657	0.00799884	12	0.0343253	Yes	No
Brain-Cerebellum	205	HAUS2	ENSG00000137814.10	15	0.0102462	0.122955	12	0.137667	No	No
Brain-Cerebellum	205	STARD9	ENSG00000159433.11	15	0.000750526	0.00975684	13	0.0362572	Yes	No
Brain-Cerebellum	205	CDAN1	ENSG00000140326.12	15	2.14134e-05	0.00025696	12	0.0177119	Yes	No
Brain-Cerebellum	205	TTBK2	ENSG00000128881.16	15	0.001091	0.014183	13	0.0411343	Yes	No
Brain-Cerebellum	205	UBR1	ENSG00000159459.11	15	0.0112406	0.123647	11	0.138279	No	No
Brain-Cerebellum	205	EPB42	ENSG00000166947.11	15	0.00255968	0.0230371	9	0.0498521	Yes	No
Brain-Cerebellum	205	TMEM62	ENSG00000137842.6	15	0.00237515	0.0213763	9	0.0483029	Yes	No
Brain-Cerebellum	205	CCNDBP1	ENSG00000166946.13	15	8.96318e-05	0.000717054	8	0.0203978	Yes	No
Brain-Cerebellum	205	TGM5	ENSG00000104055.15	15	0.00305941	0.0244753	8	0.0511745	No	No
Brain-Cerebellum	205	LCMT2	ENSG00000168806.7	15	0.00818452	0.0654762	8	0.0869721	No	No
Brain-Cerebellum	205	ADAL	ENSG00000168803.14	15	0.0253178	0.202542	8	0.211511	No	No
Brain-Cerebellum	205	ZSCAN29	ENSG00000140265.12	15	0.0522981	0.366087	7	0.369156	No	No
Brain-Cerebellum	205	TUBGCP4	ENSG00000137822.12	15	0.000410737	0.00287516	7	0.0268615	Yes	No
Brain-Cerebellum	205	TP53BP1	ENSG00000067369.13	15	0.0509157	0.407325	8	0.410098	No	No
Brain-Cerebellum	205	MAP1A	ENSG00000166963.12	15	0.00168462	0.0117923	7	0.0385148	Yes	No
Brain-Cerebellum	205	PPIP5K1	ENSG00000168781.21	15	0.0140696	0.0984872	7	0.115972	No	No
Brain-Cerebellum	205	CKMT1B	ENSG00000237289.9	15	0.0126737	0.088716	7	0.107166	No	No
Brain-Cerebellum	205	STRC	ENSG00000242866.9	15	0.0166404	0.116483	7	0.13196	No	No
Brain-Cerebellum	205	CATSPER2	ENSG00000166762.16	15	0.00310167	0.0217117	7	0.0486222	Yes	No
Brain-Cerebellum	205	CKMT1A	ENSG00000223572.9	15	0.00155307	0.0108715	7	0.0374804	Yes	No
Brain-Cerebellum	205	PDIA3	ENSG00000167004.12	15	0.00592678	0.0414874	7	0.0663129	No	No
Brain-Cerebellum	205	ELL3	ENSG00000128886.11	15	0.00809528	0.0566669	7	0.0794903	No	No
Brain-Cerebellum	205	SERF2	ENSG00000140264.19	15	0.0300319	0.210224	7	0.21876	No	No
Brain-Cerebellum	205	HYPK	ENSG00000242028.6	15	0.00617464	0.0432225	7	0.0679248	No	No
Brain-Cerebellum	205	MFAP1	ENSG00000140259.6	15	0.000378558	0.0026499	7	0.0261908	Yes	No
Brain-Cerebellum	205	WDR76	ENSG00000092470.11	15	0.00342377	0.0239664	7	0.0506963	No	No
Brain-Cerebellum	205	FRMD5	ENSG00000171877.20	15	0.00251693	0.0226524	9	0.04953	Yes	No
Brain-Cerebellum	205	CASC4	ENSG00000166734.18	15	0.00615447	0.0553902	9	0.0784129	No	No
Brain-Cerebellum	205	CTDSPL2	ENSG00000137770.13	15	0.00307473	0.0276726	9	0.0539491	No	No
Brain-Cerebellum	205	EIF3J-AS1	ENSG00000179523.4	15	0.00107047	0.00856374	8	0.0348114	Yes	No
Brain-Cerebellum	205	EIF3J	ENSG00000104131.12	15	0.00353449	0.0318104	9	0.0578176	No	No
Brain-Cerebellum	205	SPG11	ENSG00000104133.14	15	0.0033231	0.0299079	9	0.0560533	No	No
Brain-Cerebellum	205	PATL2	ENSG00000229474.6	15	0.00180759	0.0180759	10	0.0450722	Yes	No
Brain-Cerebellum	205	B2M	ENSG00000166710.17	15	0.000636892	0.00636892	10	0.0322931	Yes	No
Brain-Cerebellum	205	TRIM69	ENSG00000185880.12	15	0.00200239	0.0200239	10	0.0470871	Yes	No
Brain-Cerebellum	205	SORD	ENSG00000140263.13	15	0.00040484	0.00445323	11	0.0293966	Yes	No
Brain-Cerebellum	205	DUOX2	ENSG00000140279.12	15	0.0108398	0.130078	12	0.144051	No	No
Brain-Cerebellum	205	DUOXA1	ENSG00000140254.12	15	0.00277861	0.0333433	12	0.0592366	No	No
Brain-Cerebellum	205	DUOX1	ENSG00000137857.17	15	0.00463013	0.0555615	12	0.0785877	No	No
Brain-Cerebellum	205	SHF	ENSG00000138606.19	15	0.00471543	0.0565851	12	0.0794314	No	No
Brain-Cerebellum	205	SLC28A2	ENSG00000137860.11	15	0.0105313	0.126375	12	0.140711	No	No
Brain-Cerebellum	205	GATM	ENSG00000171766.15	15	0.0115786	0.150522	13	0.163087	No	No
Brain-Cerebellum	205	SPATA5L1	ENSG00000171763.18	15	0.00477594	0.0620872	13	0.0840739	No	No
Brain-Cerebellum	205	C15orf48	ENSG00000166920.12	15	0.00138585	0.0180161	13	0.0449946	Yes	No
Brain-Cerebellum	205	SLC30A4	ENSG00000104154.6	15	0.00349927	0.0489898	14	0.0727531	No	No
Brain-Cerebellum	205	RP11-96O20.5	ENSG00000275709.1	15	0.00012637	0.00189555	15	0.0244268	Yes	No
Brain-Cerebellum	205	BLOC1S6	ENSG00000104164.10	15	0.00025585	0.00383775	15	0.0284585	Yes	No
Brain-Cerebellum	205	SQRDL	ENSG00000137767.13	15	0.000588301	0.00941281	16	0.0357706	Yes	No
Brain-Cerebellum	205	SEMA6D	ENSG00000137872.16	15	0.000123105	0.002339	19	0.0253593	Yes	No
Brain-Cerebellum	205	SLC24A5	ENSG00000188467.10	15	0.0023313	0.0303069	13	0.0564763	No	No
Brain-Cerebellum	205	MYEF2	ENSG00000104177.17	15	0.00144693	0.0188101	13	0.0458006	Yes	No
Brain-Cerebellum	205	RP11-605F22.2	ENSG00000259235.1	15	0.00583986	0.0759181	13	0.0959736	No	No
Brain-Cerebellum	205	CTXN2	ENSG00000233932.4	15	0.0162303	0.210993	13	0.219485	No	No
Brain-Cerebellum	205	SLC12A1	ENSG00000074803.17	15	0.0149701	0.194612	13	0.204222	No	No
Brain-Cerebellum	205	DUT	ENSG00000128951.13	15	0.00445294	0.0578882	13	0.0805275	No	No
Brain-Cerebellum	205	FBN1	ENSG00000166147.13	15	0.000619323	0.00867053	14	0.0348865	Yes	No
Brain-Cerebellum	205	RP11-227D13.1	ENSG00000259705.1	15	0.00465244	0.0558292	12	0.0788274	No	No
Brain-Cerebellum	205	CEP152	ENSG00000103995.13	15	0.0127588	0.165864	13	0.177293	No	No
Brain-Cerebellum	205	SHC4	ENSG00000185634.11	15	0.00909212	0.118198	13	0.133367	No	No
Brain-Cerebellum	205	EID1	ENSG00000255302.4	15	0.0194618	0.233542	12	0.240927	No	No
Brain-Cerebellum	205	SECISBP2L	ENSG00000138593.8	15	0.00362772	0.0471604	13	0.071121	No	No
Brain-Cerebellum	205	RP11-325E5.1	ENSG00000259656.1	15	0.00123894	0.0161062	13	0.0430768	Yes	No
Brain-Cerebellum	205	COPS2	ENSG00000166200.14	15	4.73085e-05	0.000662319	14	0.0200416	Yes	No
Brain-Cerebellum	205	GALK2	ENSG00000156958.14	15	0.000843537	0.0134966	16	0.0405279	Yes	No
Brain-Cerebellum	205	FAM227B	ENSG00000166262.15	15	0.00010834	0.00195012	18	0.0245581	Yes	No
Brain-Cerebellum	205	RP11-295H24.4	ENSG00000275580.1	15	0.00803459	0.128553	16	0.142643	No	No
Brain-Cerebellum	205	DTWD1	ENSG00000104047.14	15	0.00502745	0.0854667	17	0.104429	No	No
Brain-Cerebellum	205	ATP8B4	ENSG00000104043.14	15	0.00138661	0.0263456	19	0.0526532	No	No
Brain-Cerebellum	205	SLC27A2	ENSG00000140284.10	15	0.0116657	0.209983	18	0.218535	No	No
Brain-Cerebellum	205	HDC	ENSG00000140287.10	15	0.000345443	0.00621798	18	0.0320002	Yes	No
Brain-Cerebellum	205	GABPB1	ENSG00000104064.16	15	0.000927522	0.0176229	19	0.0446152	Yes	No
Brain-Cerebellum	205	USP8	ENSG00000138592.13	15	0.000357296	0.00678863	19	0.0327382	Yes	No
Brain-Cerebellum	205	RP11-562A8.5	ENSG00000259618.1	15	0.00146794	0.0264228	18	0.0527472	No	No
Brain-Cerebellum	205	TRPM7	ENSG00000092439.13	15	0.00585637	0.111271	19	0.127238	No	No
Brain-Cerebellum	205	SPPL2A	ENSG00000138600.9	15	0.00273369	0.0492064	18	0.0729074	No	No
Brain-Cerebellum	205	CTD-2378E12.1	ENSG00000273674.4	15	0.00233855	0.0420939	18	0.0668724	No	No
Brain-Cerebellum	205	AP4E1	ENSG00000081014.10	15	0.0040753	0.0733554	18	0.0937389	No	No
Brain-Cerebellum	205	TNFAIP8L3	ENSG00000183578.6	15	0.00217666	0.0370033	17	0.0622449	No	No
Brain-Cerebellum	205	GLDN	ENSG00000186417.13	15	0.00172653	0.0276245	16	0.053919	No	No
Brain-Cerebellum	205	DMXL2	ENSG00000104093.13	15	0.00194816	0.0331186	17	0.0590059	No	No
Brain-Cerebellum	205	SCG3	ENSG00000104112.8	15	0.00513542	0.0821667	16	0.101532	No	No
Brain-Cerebellum	205	RP11-313P18.2	ENSG00000259241.1	15	0.0066544	0.0998159	15	0.117096	No	No
Brain-Cerebellum	205	LYSMD2	ENSG00000140280.13	15	0.00253119	0.040499	16	0.0653819	No	No
Brain-Cerebellum	205	TMOD2	ENSG00000128872.9	15	0.000412243	0.00659589	16	0.0325127	Yes	No
Brain-Cerebellum	205	TMOD3	ENSG00000138594.13	15	5.80988e-05	0.000929581	16	0.0213478	Yes	No
Brain-Cerebellum	205	LEO1	ENSG00000166477.12	15	0.000619445	0.00991112	16	0.0364096	Yes	No
Brain-Cerebellum	205	MAPK6	ENSG00000069956.11	15	0.0032651	0.0522416	16	0.0755685	No	No
Brain-Cerebellum	205	CTD-2650P22.1	ENSG00000259438.1	15	0.000571792	0.00914867	16	0.0355986	Yes	No
Brain-Cerebellum	205	BCL2L10	ENSG00000137875.4	15	0.00223009	0.0356815	16	0.0612026	No	No
Brain-Cerebellum	205	GNB5	ENSG00000069966.18	15	0.0029228	0.0496876	17	0.0733744	No	No
Brain-Cerebellum	205	CERNA1	ENSG00000259577.1	15	0.000740216	0.0118435	16	0.0385613	Yes	No
Brain-Cerebellum	205	MYO5C	ENSG00000128833.12	15	0.00322451	0.0548166	17	0.0779214	No	No
Brain-Cerebellum	205	MYO5A	ENSG00000197535.14	15	0.00179976	0.0323956	18	0.0583515	No	No
Brain-Cerebellum	205	ARPP19	ENSG00000128989.10	15	0.000148496	0.00252444	17	0.0257777	Yes	No
Brain-Cerebellum	205	FAM214A	ENSG00000047346.12	15	0.000178563	0.00321414	18	0.0272064	Yes	No
Brain-Cerebellum	205	ONECUT1	ENSG00000169856.8	15	0.00402178	0.0683702	17	0.0893882	No	No
Brain-Cerebellum	205	RP11-643A5.2	ENSG00000259669.5	15	2.25541e-05	0.000518745	23	0.0192935	Yes	No
Brain-Cerebellum	205	UNC13C	ENSG00000137766.16	15	0.00049158	0.0147474	30	0.0417454	Yes	No
Brain-Cerebellum	205	RSL24D1	ENSG00000137876.9	15	9.11041e-05	0.00209539	23	0.024654	Yes	No
Brain-Cerebellum	205	RAB27A	ENSG00000069974.15	15	0.00288824	0.0693177	24	0.0903167	No	No
Brain-Cerebellum	205	PIGBOS1	ENSG00000225973.3	15	0.000871288	0.0200396	23	0.0470932	Yes	No
Brain-Cerebellum	205	PIGB	ENSG00000069943.9	15	0.000484187	0.0111363	23	0.0377689	Yes	No
Brain-Cerebellum	205	CCPG1	ENSG00000260916.7	15	0.000629973	0.0144894	23	0.041479	Yes	No
Brain-Cerebellum	205	C15orf65	ENSG00000261652.2	15	0.00049676	0.0109287	22	0.0375123	Yes	No
Brain-Cerebellum	205	DYX1C1	ENSG00000256061.7	15	0.00236334	0.0543567	23	0.077534	No	No
Brain-Cerebellum	205	PYGO1	ENSG00000171016.11	15	0.00128876	0.0283528	22	0.0545148	No	No
Brain-Cerebellum	205	PRTG	ENSG00000166450.12	15	0.0017436	0.0383593	22	0.0634608	No	No
Brain-Cerebellum	205	NEDD4	ENSG00000069869.15	15	0.00140217	0.0294455	21	0.0556051	No	No
Brain-Cerebellum	205	RFX7	ENSG00000181827.14	15	0.0012099	0.0229882	19	0.0498054	Yes	No
Brain-Cerebellum	205	TEX9	ENSG00000151575.14	15	0.00135089	0.025667	19	0.0520699	No	No
Brain-Cerebellum	205	RP11-48G14.2	ENSG00000259941.1	15	0.00642086	0.109155	17	0.125295	No	No
Brain-Cerebellum	205	RP11-48G14.1	ENSG00000261823.1	15	0.00099026	0.0168344	17	0.0438272	Yes	No
Brain-Cerebellum	205	MNS1	ENSG00000138587.5	15	0.00227988	0.0410378	18	0.0658744	No	No
Brain-Cerebellum	205	ZNF280D	ENSG00000137871.19	15	0.000177253	0.00372231	21	0.0281792	Yes	No
Brain-Cerebellum	205	RP11-323F24.3	ENSG00000276524.1	15	0.00123271	0.0209561	17	0.0479297	Yes	No
Brain-Cerebellum	205	TCF12	ENSG00000140262.17	15	0.000743312	0.0156096	21	0.0425907	Yes	No
Brain-Cerebellum	205	LINC00926	ENSG00000247982.6	15	0.00223968	0.0380745	17	0.0632137	No	No
Brain-Cerebellum	205	CGNL1	ENSG00000128849.10	15	0.000388059	0.00776118	20	0.0339254	Yes	No
Brain-Cerebellum	205	CTD-2515H24.2	ENSG00000276772.1	15	4.78052e-06	8.60493e-05	18	0.0138608	Yes	No
Brain-Cerebellum	205	MYZAP	ENSG00000263155.5	15	3.99723e-05	0.000759473	19	0.0205676	Yes	No
Brain-Cerebellum	205	POLR2M	ENSG00000255529.7	15	0.00279822	0.0531663	19	0.0764281	No	No
Brain-Cerebellum	205	ALDH1A2	ENSG00000128918.14	15	0.00199709	0.0459331	23	0.0700865	No	No
Brain-Cerebellum	205	AQP9	ENSG00000103569.9	15	0.000675723	0.0128387	19	0.0397735	Yes	No
Brain-Cerebellum	205	LIPC	ENSG00000166035.10	15	0.000756488	0.0151298	20	0.0421619	Yes	No
Brain-Cerebellum	205	ADAM10	ENSG00000137845.14	15	0.00253131	0.0506262	20	0.0741113	No	No
Brain-Cerebellum	205	RP11-30K9.6	ENSG00000245975.2	15	0.00606311	0.109136	18	0.125289	No	No
Brain-Cerebellum	205	MINDY2	ENSG00000128923.10	15	0.00379121	0.072033	19	0.0926461	No	No
Brain-Cerebellum	205	SLTM	ENSG00000137776.16	15	0.00433271	0.0823216	19	0.101633	No	No
Brain-Cerebellum	205	RNF111	ENSG00000157450.15	15	0.000931515	0.0176988	19	0.0446891	Yes	No
Brain-Cerebellum	205	CCNB2	ENSG00000157456.7	15	0.00037248	0.00670464	18	0.0326567	Yes	No
Brain-Cerebellum	205	MYO1E	ENSG00000157483.8	15	0.000274755	0.0054951	20	0.0310102	Yes	No
Brain-Cerebellum	205	FAM81A	ENSG00000157470.11	15	0.00105408	0.0189734	18	0.0459473	Yes	No
Brain-Cerebellum	205	GCNT3	ENSG00000140297.12	15	0.00114964	0.0183942	16	0.045347	Yes	No
Brain-Cerebellum	205	GTF2A2	ENSG00000140307.10	15	0.00531288	0.0850061	16	0.104036	No	No
Brain-Cerebellum	205	BNIP2	ENSG00000140299.11	15	0.00148213	0.023714	16	0.0504501	No	No
Brain-Cerebellum	205	FOXB1	ENSG00000171956.6	15	0.000385224	0.00693404	18	0.0328781	Yes	No
Brain-Cerebellum	205	ANXA2	ENSG00000182718.16	15	0.00652147	0.123908	19	0.138483	No	No
Brain-Cerebellum	205	ICE2	ENSG00000128915.11	15	0.00102075	0.0193943	19	0.0463912	Yes	No
Brain-Cerebellum	205	RORA	ENSG00000069667.15	15	0.000368479	0.00921197	25	0.0356218	Yes	No
Brain-Cerebellum	205	VPS13C	ENSG00000129003.15	15	0.00129286	0.02715	21	0.0534482	No	No
Brain-Cerebellum	205	C2CD4A	ENSG00000198535.5	15	0.00235142	0.0423256	18	0.0670405	No	No
Brain-Cerebellum	205	C2CD4B	ENSG00000205502.3	15	0.00345879	0.065717	19	0.0871573	No	No
Brain-Cerebellum	205	RP11-435J9.2	ENSG00000274340.1	15	0.000658273	0.0118489	18	0.038572	Yes	No
Brain-Cerebellum	205	TLN2	ENSG00000171914.16	15	0.00101926	0.0214044	21	0.0483254	Yes	No
Brain-Cerebellum	205	TPM1	ENSG00000140416.19	15	0.000566529	0.0101975	18	0.036784	Yes	No
Brain-Cerebellum	205	LACTB	ENSG00000103642.11	15	0.00057475	0.00977074	17	0.0362678	Yes	No
Brain-Cerebellum	205	RPS27L	ENSG00000185088.13	15	5.92224e-05	0.00100678	17	0.0213841	Yes	No
Brain-Cerebellum	205	RAB8B	ENSG00000166128.12	15	0.00547888	0.093141	17	0.111179	No	No
Brain-Cerebellum	205	APH1B	ENSG00000138613.13	15	0.00132688	0.0225569	17	0.0494591	Yes	No
Brain-Cerebellum	205	CA12	ENSG00000074410.13	15	0.0010954	0.0186218	17	0.0456027	Yes	No
Brain-Cerebellum	205	RP11-321G12.1	ENSG00000259459.5	15	0.00263867	0.0422187	16	0.0669715	No	No
Brain-Cerebellum	205	AC007950.2	ENSG00000276651.1	15	0.000369933	0.00554899	15	0.0310404	Yes	No
Brain-Cerebellum	205	USP3	ENSG00000140455.16	15	0.00164259	0.0262815	16	0.0526126	No	No
Brain-Cerebellum	205	FBXL22	ENSG00000197361.7	15	0.000329245	0.00493868	15	0.0303226	Yes	No
Brain-Cerebellum	205	HERC1	ENSG00000103657.13	15	0.01124	0.179839	16	0.190259	No	No
Brain-Cerebellum	205	DAPK2	ENSG00000035664.11	15	0.0151694	0.227541	15	0.235234	No	No
Brain-Cerebellum	205	FAM96A	ENSG00000166797.10	15	0.00149867	0.0194828	13	0.0465071	Yes	No
Brain-Cerebellum	205	SNX1	ENSG00000028528.14	15	0.000674428	0.00876756	13	0.0350301	Yes	No
Brain-Cerebellum	205	SNX22	ENSG00000157734.13	15	0.0065715	0.0854296	13	0.104406	No	No
Brain-Cerebellum	205	PPIB	ENSG00000166794.4	15	0.00071765	0.0086118	12	0.0348114	Yes	No
Brain-Cerebellum	205	CSNK1G1	ENSG00000169118.17	15	0.000570155	0.00798216	14	0.0343253	Yes	No
Brain-Cerebellum	205	PCLAF	ENSG00000166803.11	15	0.0481343	0.625745	13	0.626822	No	No
Brain-Cerebellum	205	TRIP4	ENSG00000103671.9	15	0.00292898	0.0380768	13	0.0632137	No	No
Brain-Cerebellum	205	ZNF609	ENSG00000180357.9	15	0.0305943	0.42832	14	0.430876	No	No
Brain-Cerebellum	205	OAZ2	ENSG00000180304.14	15	0.00169836	0.0203803	12	0.0474486	Yes	No
Brain-Cerebellum	205	RBPMS2	ENSG00000166831.8	15	0.00398781	0.0518416	13	0.0752422	No	No
Brain-Cerebellum	205	PIF1	ENSG00000140451.12	15	4.34937e-05	0.000521925	12	0.0192952	Yes	No
Brain-Cerebellum	205	PLEKHO2	ENSG00000241839.9	15	0.0106109	0.127331	12	0.141574	No	No
Brain-Cerebellum	205	ANKDD1A	ENSG00000166839.16	15	0.00862643	0.103517	12	0.120307	No	No
Brain-Cerebellum	205	SPG21	ENSG00000090487.10	15	0.00257462	0.0308955	12	0.0569538	No	No
Brain-Cerebellum	205	MTFMT	ENSG00000103707.9	15	0.000198517	0.0023822	12	0.0254153	Yes	No
Brain-Cerebellum	205	SLC51B	ENSG00000186198.3	15	0.00244871	0.0293845	12	0.0555592	No	No
Brain-Cerebellum	205	RASL12	ENSG00000103710.10	15	0.00134271	0.0161125	12	0.0430768	Yes	No
Brain-Cerebellum	205	RP11-325L12.7	ENSG00000278737.1	15	0.00721195	0.0865434	12	0.105345	No	No
Brain-Cerebellum	205	UBAP1L	ENSG00000246922.8	15	0.00160473	0.0192568	12	0.0462426	Yes	No
Brain-Cerebellum	205	PDCD7	ENSG00000090470.14	15	0.00303839	0.0364606	12	0.061825	No	No
Brain-Cerebellum	205	CLPX	ENSG00000166855.9	15	0.00447959	0.0537551	12	0.0769924	No	No
Brain-Cerebellum	205	CILP	ENSG00000138615.5	15	0.00307199	0.0399359	13	0.0648266	No	No
Brain-Cerebellum	205	PARP16	ENSG00000138617.14	15	0.00235813	0.0330138	14	0.0589178	No	No
Brain-Cerebellum	205	IGDCC3	ENSG00000174498.13	15	0.00965298	0.135142	14	0.14871	No	No
Brain-Cerebellum	205	IGDCC4	ENSG00000103742.11	15	0.00248216	0.0347503	14	0.0604382	No	No
Brain-Cerebellum	205	DPP8	ENSG00000074603.18	15	0.00972986	0.145948	15	0.158684	No	No
Brain-Cerebellum	205	HACD3	ENSG00000074696.12	15	0.000726878	0.0109032	15	0.0375032	Yes	No
Brain-Cerebellum	205	INTS14	ENSG00000138614.14	15	0.0060957	0.0914355	15	0.109571	No	No
Brain-Cerebellum	205	SLC24A1	ENSG00000074621.13	15	0.00527003	0.0843204	16	0.103499	No	No
Brain-Cerebellum	205	DENND4A	ENSG00000174485.15	15	0.000666601	0.0113322	17	0.037955	Yes	No
Brain-Cerebellum	205	RAB11A	ENSG00000103769.9	15	0.00234818	0.0422672	18	0.0670072	No	No
Brain-Cerebellum	205	MEGF11	ENSG00000157890.17	15	0.0168615	0.354091	21	0.357539	No	No
Brain-Cerebellum	205	DIS3L	ENSG00000166938.12	15	0.00805898	0.16118	20	0.172911	No	No
Brain-Cerebellum	205	TIPIN	ENSG00000075131.9	15	0.000403526	0.00807051	20	0.0343495	Yes	No
Brain-Cerebellum	205	MAP2K1	ENSG00000169032.9	15	0.000443234	0.00886468	20	0.0352165	Yes	No
Brain-Cerebellum	205	SNAPC5	ENSG00000174446.12	15	0.00203761	0.0387146	19	0.0637447	No	No
Brain-Cerebellum	205	RPL4	ENSG00000174444.14	15	0.00122102	0.0231995	19	0.0499955	Yes	No
Brain-Cerebellum	205	ZWILCH	ENSG00000174442.11	15	0.000912537	0.0173382	19	0.0444149	Yes	No
Brain-Cerebellum	205	LCTL	ENSG00000188501.11	15	0.00426189	0.0809759	19	0.100439	No	No
Brain-Cerebellum	205	SMAD6	ENSG00000137834.14	15	6.17614e-06	0.000123523	20	0.0144398	Yes	No
Brain-Cerebellum	205	RP11-622C24.2	ENSG00000277152.1	15	0.000196116	0.00372621	19	0.0281792	Yes	No
Brain-Cerebellum	205	SMAD3	ENSG00000166949.15	15	0.00157944	0.0315887	20	0.0576056	No	No
Brain-Cerebellum	205	AAGAB	ENSG00000103591.12	15	0.0153069	0.290831	19	0.295782	No	No
Brain-Cerebellum	205	IQCH	ENSG00000103599.19	15	0.000453954	0.00907909	20	0.0355287	Yes	No
Brain-Cerebellum	205	IQCH-AS1	ENSG00000259673.5	15	0.000375022	0.00712542	19	0.0331324	Yes	No
Brain-Cerebellum	205	C15orf61	ENSG00000189227.5	15	0.000933545	0.0168038	18	0.0438026	Yes	No
Brain-Cerebellum	205	RP11-502I4.3	ENSG00000270964.1	15	0.0073672	0.13261	18	0.146441	No	No
Brain-Cerebellum	205	MAP2K5	ENSG00000137764.19	15	0.00248798	0.0497596	20	0.0734325	No	No
Brain-Cerebellum	205	SKOR1	ENSG00000188779.10	15	0.00688356	0.117021	17	0.132353	No	No
Brain-Cerebellum	205	RP11-34F13.2	ENSG00000245719.1	15	0.000224652	0.00359443	16	0.0280862	Yes	No
Brain-Cerebellum	205	PIAS1	ENSG00000033800.13	15	0.000432028	0.00648042	15	0.0323821	Yes	No
Brain-Cerebellum	205	CALML4	ENSG00000129007.14	15	0.00703135	0.0984389	14	0.115938	No	No
Brain-Cerebellum	205	CLN6	ENSG00000128973.12	15	0.000214171	0.00299839	14	0.0269768	Yes	No
Brain-Cerebellum	205	RP11-315D16.4	ENSG00000260657.2	15	0.00296787	0.0415502	14	0.0663576	No	No
Brain-Cerebellum	205	FEM1B	ENSG00000169018.5	15	0.00028589	0.00400246	14	0.0287597	Yes	No
Brain-Cerebellum	205	ITGA11	ENSG00000137809.16	15	0.000759126	0.0106278	14	0.0372327	Yes	No
Brain-Cerebellum	205	CORO2B	ENSG00000103647.12	15	0.000290618	0.00406866	14	0.0289016	Yes	No
Brain-Cerebellum	205	ANP32A	ENSG00000140350.15	15	0.00174921	0.024489	14	0.0511882	No	No
Brain-Cerebellum	205	SPESP1	ENSG00000258484.3	15	0.00524421	0.0786631	15	0.0984094	No	No
Brain-Cerebellum	205	NOX5	ENSG00000255346.9	15	0.00112787	0.0157902	14	0.0426818	Yes	No
Brain-Cerebellum	205	EWSAT1	ENSG00000212766.9	15	1.10926e-05	0.000155297	14	0.0152127	Yes	No
Brain-Cerebellum	205	RP11-809H16.5	ENSG00000259222.2	15	0.00122663	0.0171728	14	0.0442782	Yes	No
Brain-Cerebellum	205	GLCE	ENSG00000138604.9	15	0.000334412	0.0053506	16	0.0308032	Yes	No
Brain-Cerebellum	205	RP11-352D13.5	ENSG00000259504.2	15	7.00038e-05	0.00105006	15	0.0215764	Yes	No
Brain-Cerebellum	205	PAQR5	ENSG00000137819.13	15	0.00355719	0.056915	16	0.0797264	No	No
Brain-Cerebellum	205	KIF23	ENSG00000137807.13	15	0.00327694	0.0491541	15	0.0728819	No	No
Brain-Cerebellum	205	RPLP1	ENSG00000137818.11	15	0.000267521	0.00401282	15	0.0288198	Yes	No
Brain-Cerebellum	205	RP11-253M7.4	ENSG00000259215.1	15	0.000361654	0.00542481	15	0.030939	Yes	No
Brain-Cerebellum	205	DRAIC	ENSG00000245750.7	15	7.70499e-05	0.0012328	16	0.0221595	Yes	No
Brain-Cerebellum	205	TLE3	ENSG00000140332.15	15	0.00319213	0.047882	15	0.0717805	No	No
Brain-Cerebellum	205	UACA	ENSG00000137831.14	15	0.000156679	0.00297691	19	0.026945	Yes	No
Brain-Cerebellum	205	LARP6	ENSG00000166173.10	15	0.00209563	0.0377214	18	0.0629015	No	No
Brain-Cerebellum	205	LRRC49	ENSG00000137821.11	15	0.00159793	0.0287627	18	0.0548961	No	No
Brain-Cerebellum	205	THAP10	ENSG00000129028.8	15	0.0040735	0.0692496	17	0.0902583	No	No
Brain-Cerebellum	205	THSD4	ENSG00000187720.14	15	0.000104427	0.00187969	18	0.0243617	Yes	No
Brain-Cerebellum	205	CT62	ENSG00000225362.8	15	6.3469e-05	0.0010155	16	0.0214277	Yes	No
Brain-Cerebellum	205	NR2E3	ENSG00000278570.4	15	0.00120976	0.0145171	12	0.0415049	Yes	No
Brain-Cerebellum	205	MYO9A	ENSG00000066933.15	15	0.0022562	0.0293306	13	0.0554959	No	No
Brain-Cerebellum	205	SENP8	ENSG00000166192.14	15	0.00283613	0.0340336	12	0.0598557	No	No
Brain-Cerebellum	205	GRAMD2	ENSG00000175318.11	15	0.00334952	0.0435438	13	0.0682336	No	No
Brain-Cerebellum	205	PKM	ENSG00000067225.17	15	0.00116468	0.0151409	13	0.0421863	Yes	No
Brain-Cerebellum	205	PARP6	ENSG00000137817.16	15	0.00236194	0.0307052	13	0.0568099	No	No
Brain-Cerebellum	205	CELF6	ENSG00000140488.15	15	0.012718	0.165334	13	0.176831	No	No
Brain-Cerebellum	205	HEXA	ENSG00000213614.9	15	0.00355041	0.0461554	13	0.0702573	No	No
Brain-Cerebellum	205	RP11-1007O24.3	ENSG00000261423.1	15	0.00777649	0.0933178	12	0.111316	No	No
Brain-Cerebellum	205	RP11-1007O24.2	ENSG00000261187.1	15	0.00478956	0.0574747	12	0.0802099	No	No
Brain-Cerebellum	205	ARIH1	ENSG00000166233.14	15	0.00220186	0.0264223	12	0.0527472	No	No
Brain-Cerebellum	205	RP11-1006G14.2	ENSG00000259783.5	15	0.00916349	0.100798	11	0.117993	No	No
Brain-Cerebellum	205	RP11-1006G14.1	ENSG00000260672.1	15	0.0193735	0.193735	10	0.203373	No	No
Brain-Cerebellum	205	GOLGA6B	ENSG00000215186.6	15	0.00152675	0.0152675	10	0.0422273	Yes	No
Brain-Cerebellum	205	BBS4	ENSG00000140463.13	15	0.0273478	0.273478	10	0.279078	No	No
Brain-Cerebellum	205	ADPGK	ENSG00000159322.17	15	0.0043253	0.043253	10	0.067955	No	No
Brain-Cerebellum	205	NEO1	ENSG00000067141.16	15	0.00215665	0.0280364	13	0.0542385	No	No
Brain-Cerebellum	205	HCN4	ENSG00000138622.3	15	0.00436825	0.052419	12	0.0757302	No	No
Brain-Cerebellum	205	NPTN	ENSG00000156642.16	15	0.00923381	0.129273	14	0.143327	No	No
Brain-Cerebellum	205	CD276	ENSG00000103855.17	15	0.00454384	0.0636138	14	0.0852959	No	No
Brain-Cerebellum	205	C15orf59	ENSG00000205363.5	15	0.00222005	0.0310807	14	0.0571063	No	No
Brain-Cerebellum	205	C15orf59-AS1	ENSG00000260469.2	15	0.00697923	0.0907299	13	0.108905	No	No
Brain-Cerebellum	205	LOXL1	ENSG00000129038.15	15	0.00122049	0.0158664	13	0.0427679	Yes	No
Brain-Cerebellum	205	STOML1	ENSG00000067221.13	15	0.00926694	0.12047	13	0.135381	No	No
Brain-Cerebellum	205	PML	ENSG00000140464.19	15	0.00118392	0.0165749	14	0.043637	Yes	No
Brain-Cerebellum	205	GOLGA6A	ENSG00000159289.6	15	0.0025731	0.0360235	14	0.0614116	No	No
Brain-Cerebellum	205	ISLR2	ENSG00000167178.15	15	0.000340244	0.00476342	14	0.0300581	Yes	No
Brain-Cerebellum	205	RP11-247C2.2	ENSG00000248540.2	15	0.000441647	0.0057414	13	0.0313798	Yes	No
Brain-Cerebellum	205	ISLR	ENSG00000129009.12	15	0.00249868	0.0349815	14	0.0606188	No	No
Brain-Cerebellum	205	STRA6	ENSG00000137868.18	15	0.00533266	0.0746572	14	0.0948487	No	No
Brain-Cerebellum	205	CYP11A1	ENSG00000140459.17	15	0.00019142	0.00248846	13	0.0255893	Yes	No
Brain-Cerebellum	205	SEMA7A	ENSG00000138623.9	15	0.00357267	0.0464447	13	0.0705311	No	No
Brain-Cerebellum	205	UBL7	ENSG00000138629.15	15	0.00240445	0.0288534	12	0.0550083	No	No
Brain-Cerebellum	205	ARID3B	ENSG00000179361.17	15	0.0115498	0.150148	13	0.162741	No	No
Brain-Cerebellum	205	CLK3	ENSG00000179335.18	15	0.00567089	0.0737215	13	0.0939936	No	No
Brain-Cerebellum	205	EDC3	ENSG00000179151.11	15	0.0055043	0.0715559	13	0.0922232	No	No
Brain-Cerebellum	205	CYP1A1	ENSG00000140465.13	15	0.00948074	0.12325	13	0.137929	No	No
Brain-Cerebellum	205	CSK	ENSG00000103653.16	15	0.00384441	0.0499774	13	0.0735979	No	No
Brain-Cerebellum	205	LMAN1L	ENSG00000140506.16	15	0.000432559	0.00519071	12	0.0306245	Yes	No
Brain-Cerebellum	205	CPLX3	ENSG00000213578.5	15	0.00140422	0.0168506	12	0.0438462	Yes	No
Brain-Cerebellum	205	ULK3	ENSG00000140474.12	15	0.0138956	0.166747	12	0.178099	No	No
Brain-Cerebellum	205	SCAMP2	ENSG00000140497.16	15	5.11031e-05	0.000613237	12	0.0200416	Yes	No
Brain-Cerebellum	205	MPI	ENSG00000178802.17	15	0.00143433	0.017212	12	0.0443262	Yes	No
Brain-Cerebellum	205	FAM219B	ENSG00000178761.14	15	9.10892e-05	0.00109307	12	0.0216806	Yes	No
Brain-Cerebellum	205	COX5A	ENSG00000178741.11	15	0.0102471	0.122966	12	0.137671	No	No
Brain-Cerebellum	205	RPP25	ENSG00000178718.6	15	0.000190714	0.00209785	11	0.024654	Yes	No
Brain-Cerebellum	205	SCAMP5	ENSG00000198794.11	15	0.00307738	0.0369285	12	0.0621945	No	No
Brain-Cerebellum	205	PPCDC	ENSG00000138621.11	15	6.39306e-05	0.000767167	12	0.0205676	Yes	No
Brain-Cerebellum	205	C15orf39	ENSG00000167173.18	15	0.000186269	0.00223522	12	0.0251094	Yes	No
Brain-Cerebellum	205	COMMD4	ENSG00000140365.15	15	0.000358497	0.00430197	12	0.0292851	Yes	No
Brain-Cerebellum	205	NEIL1	ENSG00000140398.13	15	0.0166032	0.199238	12	0.20858	No	No
Brain-Cerebellum	205	MAN2C1	ENSG00000140400.16	15	0.000665346	0.00798415	12	0.0343253	Yes	No
Brain-Cerebellum	205	RP11-817O13.8	ENSG00000260274.1	15	0.0122796	0.147356	12	0.160022	No	No
Brain-Cerebellum	205	SIN3A	ENSG00000169375.15	15	0.00124256	0.0149107	12	0.0419207	Yes	No
Brain-Cerebellum	205	PTPN9	ENSG00000169410.9	15	0.00324872	0.0389847	12	0.0640199	No	No
Brain-Cerebellum	205	SNUPN	ENSG00000169371.13	15	0.00187057	0.0224469	12	0.0493507	Yes	No
Brain-Cerebellum	205	IMP3	ENSG00000177971.8	15	0.000993483	0.0119218	12	0.0386767	Yes	No
Brain-Cerebellum	205	SNX33	ENSG00000173548.8	15	0.0121594	0.145913	12	0.158665	No	No
Brain-Cerebellum	205	CSPG4	ENSG00000173546.7	15	0.029704	0.356448	12	0.359799	No	No
Brain-Cerebellum	205	ODF3L1	ENSG00000182950.2	15	3.39498e-06	4.07398e-05	12	0.0107743	Yes	No
Brain-Cerebellum	205	UBE2Q2	ENSG00000140367.11	15	0.00228856	0.0297513	13	0.0558641	No	No
Brain-Cerebellum	205	FBXO22	ENSG00000167196.13	15	0.00132411	0.0172134	13	0.0443262	Yes	No
Brain-Cerebellum	205	NRG4	ENSG00000169752.16	15	0.00150775	0.0196008	13	0.0466409	Yes	No
Brain-Cerebellum	205	TMEM266	ENSG00000169758.12	15	0.0103638	0.134729	13	0.148364	No	No
Brain-Cerebellum	205	ETFA	ENSG00000140374.15	15	0.00998304	0.119796	12	0.134795	No	No
Brain-Cerebellum	205	SCAPER	ENSG00000140386.12	15	0.00154052	0.0277294	18	0.0539894	No	No
Brain-Cerebellum	205	RCN2	ENSG00000117906.13	15	0.000759162	0.0121466	16	0.0389853	Yes	No
Brain-Cerebellum	205	PSTPIP1	ENSG00000140368.12	15	0.00670749	0.10732	16	0.123724	No	No
Brain-Cerebellum	205	TSPAN3	ENSG00000140391.14	15	0.000583526	0.00991994	17	0.0364096	Yes	No
Brain-Cerebellum	205	PEAK1	ENSG00000173517.10	15	0.0104661	0.198856	19	0.208228	No	No
Brain-Cerebellum	205	HMG20A	ENSG00000140382.14	15	0.0027149	0.0488683	18	0.0726511	No	No
Brain-Cerebellum	205	RP11-307C19.1	ENSG00000259362.2	15	0.0118141	0.20084	17	0.210001	No	No
Brain-Cerebellum	205	RP11-307C19.2	ENSG00000259420.5	15	0.00209775	0.0377596	18	0.0629361	No	No
Brain-Cerebellum	205	LINGO1	ENSG00000169783.12	15	0.000381199	0.00762398	20	0.0338612	Yes	No
Brain-Cerebellum	205	TBC1D2B	ENSG00000167202.11	15	0.00108408	0.0216817	20	0.0485972	Yes	No
Brain-Cerebellum	205	SH2D7	ENSG00000183476.12	15	0.00587448	0.11749	20	0.132781	No	No
Brain-Cerebellum	205	CIB2	ENSG00000136425.12	15	0.000131959	0.00263917	20	0.0261683	Yes	No
Brain-Cerebellum	205	IDH3A	ENSG00000166411.13	15	0.00141643	0.0283286	20	0.0544951	No	No
Brain-Cerebellum	205	RP11-285A1.1	ENSG00000260988.1	15	0.000402653	0.00805306	20	0.0343253	Yes	No
Brain-Cerebellum	205	ACSBG1	ENSG00000103740.9	15	0.00223213	0.0468747	21	0.0709099	No	No
Brain-Cerebellum	205	DNAJA4	ENSG00000140403.12	15	0.000161556	0.00339267	21	0.0276176	Yes	No
Brain-Cerebellum	205	WDR61	ENSG00000140395.8	15	9.35316e-05	0.00196416	21	0.0246135	Yes	No
Brain-Cerebellum	205	CRABP1	ENSG00000166426.7	15	0.000130618	0.00274298	21	0.0263645	Yes	No
Brain-Cerebellum	205	IREB2	ENSG00000136381.12	15	0.00167812	0.0369186	22	0.062193	No	No
Brain-Cerebellum	205	HYKK	ENSG00000188266.13	15	0.00830573	0.191032	23	0.200751	No	No
Brain-Cerebellum	205	PSMA4	ENSG00000041357.15	15	0.00124634	0.0274195	22	0.0536806	No	No
Brain-Cerebellum	205	CHRNA5	ENSG00000169684.13	15	0.001718	0.0395139	23	0.0644508	No	No
Brain-Cerebellum	205	CHRNA3	ENSG00000080644.15	15	0.0060512	0.133126	22	0.146904	No	No
Brain-Cerebellum	205	CHRNB4	ENSG00000117971.11	15	0.000212723	0.00489263	23	0.0302231	Yes	No
Brain-Cerebellum	205	ADAMTS7	ENSG00000136378.14	15	0.00615963	0.141672	23	0.154725	No	No
Brain-Cerebellum	205	MORF4L1	ENSG00000185787.14	15	0.000274157	0.00657978	24	0.0324954	Yes	No
Brain-Cerebellum	205	CTSH	ENSG00000103811.15	15	0.00159046	0.0349902	22	0.0606221	No	No
Brain-Cerebellum	205	RASGRF1	ENSG00000058335.15	15	0.00342255	0.0787186	23	0.0984583	No	No
Brain-Cerebellum	205	ANKRD34C-AS1	ENSG00000259234.5	15	0.00301425	0.0663136	22	0.0877099	No	No
Brain-Cerebellum	205	ANKRD34C	ENSG00000235711.4	15	2.7895e-05	0.000585795	21	0.0199107	Yes	No
Brain-Cerebellum	205	TMED3	ENSG00000166557.12	15	6.80956e-05	0.0015662	23	0.0232029	Yes	No
Brain-Cerebellum	205	KIAA1024	ENSG00000169330.8	15	0.000110228	0.00253525	23	0.025803	Yes	No
Brain-Cerebellum	205	RP11-38G5.2	ENSG00000259548.1	15	0.00056569	0.0124452	22	0.0393519	Yes	No
Brain-Cerebellum	205	MTHFS	ENSG00000136371.10	15	0.000168985	0.00371766	22	0.0281792	Yes	No
Brain-Cerebellum	205	RP11-38G5.4	ENSG00000261229.6	15	0.00112478	0.0247452	22	0.0514081	No	No
Brain-Cerebellum	205	ST20	ENSG00000180953.11	15	0.00185232	0.0407511	22	0.0656245	No	No
Brain-Cerebellum	205	BCL2A1	ENSG00000140379.7	15	0.00022164	0.00465444	21	0.0298333	Yes	No
Brain-Cerebellum	205	ZFAND6	ENSG00000086666.18	15	0.00049742	0.0109432	22	0.0375123	Yes	No
Brain-Cerebellum	205	FAH	ENSG00000103876.11	15	0.00321294	0.0674718	21	0.0886569	No	No
Brain-Cerebellum	205	LINC01314	ENSG00000259417.2	15	0.000559132	0.0117418	21	0.0384906	Yes	No
Brain-Cerebellum	205	RP11-210M15.2	ENSG00000259495.2	15	0.000950645	0.0199636	21	0.047037	Yes	No
Brain-Cerebellum	205	ARNT2	ENSG00000172379.20	15	3.19996e-07	6.71991e-06	21	0.00581204	Yes	Yes
Brain-Cerebellum	205	ABHD17C	ENSG00000136379.11	15	0.00711409	0.135168	19	0.14872	No	No
Brain-Cerebellum	205	RP11-28H5.2	ENSG00000271983.1	15	0.00298163	0.056651	19	0.0794749	No	No
Brain-Cerebellum	205	CEMIP	ENSG00000103888.16	15	0.00421547	0.0800939	19	0.0997084	No	No
Brain-Cerebellum	205	MESDC2	ENSG00000117899.10	15	0.00416774	0.0750194	18	0.0951374	No	No
Brain-Cerebellum	205	RP11-775C24.3	ENSG00000260619.1	15	0.00123557	0.0210046	17	0.0479528	Yes	No
Brain-Cerebellum	205	RP11-775C24.5	ENSG00000277782.1	15	0.000544475	0.00980055	18	0.036285	Yes	No
Brain-Cerebellum	205	MESDC1	ENSG00000140406.3	15	0.000553663	0.00996594	18	0.0364679	Yes	No
Brain-Cerebellum	205	CFAP161	ENSG00000156206.13	15	0.00021003	0.00399056	19	0.0287113	Yes	No
Brain-Cerebellum	205	IL16	ENSG00000172349.17	15	0.000761359	0.0144658	19	0.0414777	Yes	No
Brain-Cerebellum	205	STARD5	ENSG00000172345.13	15	6.55104e-07	1.11368e-05	17	0.0062787	Yes	Yes
Brain-Cerebellum	205	TMC3	ENSG00000188869.12	15	0.000204838	0.00348225	17	0.0278097	Yes	No
Brain-Cerebellum	205	CTD-2240J17.2	ENSG00000278029.1	15	0.00094175	0.015068	16	0.0421199	Yes	No
Brain-Cerebellum	205	CTD-2240J17.3	ENSG00000278448.1	15	0.0130467	0.208747	16	0.217337	No	No
Brain-Cerebellum	205	CTD-2240J17.4	ENSG00000275995.1	15	0.00327794	0.052447	16	0.0757503	No	No
Brain-Cerebellum	205	CTD-2240J17.1	ENSG00000259372.2	15	0.00315267	0.0504428	16	0.073951	No	No
Brain-Cerebellum	205	CTD-2034I4.2	ENSG00000259594.5	15	0.000959768	0.0163161	17	0.0433007	Yes	No
Brain-Cerebellum	205	MEX3B	ENSG00000183496.5	15	0.00297714	0.0416799	14	0.0664969	No	No
Brain-Cerebellum	205	EFL1	ENSG00000140598.13	15	0.0012001	0.0180014	15	0.0449877	Yes	No
Brain-Cerebellum	205	SAXO2	ENSG00000188659.9	15	0.00504435	0.0706209	14	0.0914165	No	No
Brain-Cerebellum	205	GOLGA6L10	ENSG00000278662.4	15	0.00653327	0.0849325	13	0.103972	No	No
Brain-Cerebellum	205	GOLGA6L9	ENSG00000197978.9	15	0.00803278	0.104426	13	0.121186	No	No
Brain-Cerebellum	205	RPS17	ENSG00000182774.10	15	0.00183812	0.0238955	13	0.0506222	No	No
Brain-Cerebellum	205	CPEB1	ENSG00000214575.9	15	6.95404e-05	0.000973565	14	0.0213478	Yes	No
Brain-Cerebellum	205	AP3B2	ENSG00000103723.12	15	0.00390353	0.0546494	14	0.0777793	No	No
Brain-Cerebellum	205	FSD2	ENSG00000186628.12	15	0.005175	0.07245	14	0.0929902	No	No
Brain-Cerebellum	205	WHAMM	ENSG00000156232.7	15	0.0031421	0.0439894	14	0.0686402	No	No
Brain-Cerebellum	205	HOMER2	ENSG00000103942.12	15	0.0172407	0.25861	15	0.264714	No	No
Brain-Cerebellum	205	FAM103A1	ENSG00000169612.3	15	0.000830185	0.0107924	13	0.0374088	Yes	No
Brain-Cerebellum	205	C15orf40	ENSG00000169609.13	15	0.0054408	0.0761712	14	0.0962193	No	No
Brain-Cerebellum	205	BTBD1	ENSG00000064726.9	15	0.000218741	0.00306238	14	0.0270958	Yes	No
Brain-Cerebellum	205	TM6SF1	ENSG00000136404.15	15	0.00193316	0.0251311	13	0.0516692	No	No
Brain-Cerebellum	205	RP11-382A20.3	ENSG00000166503.8	15	0.00396911	0.0515985	13	0.0750353	No	No
Brain-Cerebellum	205	SH3GL3	ENSG00000140600.16	15	0.00487569	0.0633839	13	0.0851137	No	No
Brain-Cerebellum	205	ADAMTSL3	ENSG00000156218.12	15	2.90493e-05	0.00046479	16	0.0190239	Yes	No
Brain-Cerebellum	205	GOLGA6L4	ENSG00000184206.11	15	0.000584791	0.00818707	14	0.0345611	Yes	No
Brain-Cerebellum	205	ZSCAN2	ENSG00000176371.13	15	4.71368e-05	0.00075419	16	0.0205676	Yes	No
Brain-Cerebellum	205	WDR73	ENSG00000177082.12	15	0.0140092	0.224147	16	0.232018	No	No
Brain-Cerebellum	205	NMB	ENSG00000197696.9	15	0.00685122	0.109619	16	0.125669	No	No
Brain-Cerebellum	205	SEC11A	ENSG00000140612.13	15	0.000132638	0.00225485	17	0.0251142	Yes	No
Brain-Cerebellum	205	ZNF592	ENSG00000166716.9	15	0.0137229	0.23329	17	0.240681	No	No
Brain-Cerebellum	205	ALPK3	ENSG00000136383.6	15	0.00554293	0.0997728	18	0.117081	No	No
Brain-Cerebellum	205	PDE8A	ENSG00000073417.14	15	0.000980668	0.0186327	19	0.0456233	Yes	No
Brain-Cerebellum	205	AKAP13	ENSG00000170776.21	15	1.0701e-05	0.000256824	24	0.0177119	Yes	No
Brain-Cerebellum	205	KLHL25	ENSG00000183655.12	15	0.000543389	0.0119546	22	0.0387148	Yes	No
Brain-Cerebellum	205	NTRK3	ENSG00000140538.16	15	0.00348206	0.0766052	22	0.0965782	No	No
Brain-Cerebellum	205	NTRK3-AS1	ENSG00000260305.1	15	0.00310521	0.0558938	18	0.0788783	No	No
Brain-Cerebellum	205	MRPL46	ENSG00000259494.1	15	0.00049116	0.00834972	17	0.0346787	Yes	No
Brain-Cerebellum	205	MRPS11	ENSG00000181991.15	15	0.000759251	0.0129073	17	0.0398829	Yes	No
Brain-Cerebellum	205	DET1	ENSG00000140543.14	15	0.000587404	0.00998587	17	0.0364744	Yes	No
Brain-Cerebellum	205	LINC01586	ENSG00000249487.6	15	0.00100978	0.0171663	17	0.0442677	Yes	No
Brain-Cerebellum	205	AEN	ENSG00000181026.14	15	0.00357176	0.06072	17	0.0829949	No	No
Brain-Cerebellum	205	ISG20	ENSG00000172183.14	15	3.19309e-05	0.000542825	17	0.0195735	Yes	No
Brain-Cerebellum	205	ACAN	ENSG00000157766.15	15	0.00115029	0.0207052	18	0.0477479	Yes	No
Brain-Cerebellum	205	HAPLN3	ENSG00000140511.11	15	0.000133429	0.00226829	17	0.0251192	Yes	No
Brain-Cerebellum	205	MFGE8	ENSG00000140545.14	15	0.00216831	0.0368613	17	0.0621684	No	No
Brain-Cerebellum	205	ABHD2	ENSG00000140526.17	15	0.00105329	0.0189592	18	0.0459437	Yes	No
Brain-Cerebellum	205	RLBP1	ENSG00000140522.11	15	0.00113877	0.0204979	18	0.047551	Yes	No
Brain-Cerebellum	205	FANCI	ENSG00000140525.17	15	3.57956e-06	6.4432e-05	18	0.0125562	Yes	No
Brain-Cerebellum	205	POLG	ENSG00000140521.12	15	0.000607794	0.0109403	18	0.0375123	Yes	No
Brain-Cerebellum	205	MIR9-3HG	ENSG00000255571.8	15	0.00378313	0.0718795	19	0.0925081	No	No
Brain-Cerebellum	205	RHCG	ENSG00000140519.12	15	0.00435972	0.0871943	20	0.105874	No	No
Brain-Cerebellum	205	LINC00928	ENSG00000259218.5	15	0.000731435	0.0146287	20	0.0415811	Yes	No
Brain-Cerebellum	205	RP11-429B14.4	ENSG00000261478.1	15	2.38733e-05	0.000477465	20	0.0190239	Yes	No
Brain-Cerebellum	205	TICRR	ENSG00000140534.13	15	0.00114153	0.0228307	20	0.0496891	Yes	No
Brain-Cerebellum	205	KIF7	ENSG00000166813.14	15	0.00232457	0.0464915	20	0.0705605	No	No
Brain-Cerebellum	205	PLIN1	ENSG00000166819.11	15	0.000655278	0.0131056	20	0.0401323	Yes	No
Brain-Cerebellum	205	PEX11A	ENSG00000166821.8	15	0.00281841	0.0563683	20	0.0792748	No	No
Brain-Cerebellum	205	WDR93	ENSG00000140527.14	15	0.000266723	0.00533445	20	0.0307669	Yes	No
Brain-Cerebellum	205	MESP1	ENSG00000166823.5	15	0.000815608	0.0154966	19	0.0424983	Yes	No
Brain-Cerebellum	205	MESP2	ENSG00000188095.4	15	0.000529903	0.0100682	19	0.0365914	Yes	No
Brain-Cerebellum	205	ANPEP	ENSG00000166825.13	15	0.00136443	0.0272887	20	0.0535925	No	No
Brain-Cerebellum	205	AP3S2	ENSG00000157823.16	15	0.00116569	0.0233138	20	0.0500588	No	No
Brain-Cerebellum	205	ARPIN	ENSG00000242498.7	15	0.000209438	0.00397931	19	0.0287091	Yes	No
Brain-Cerebellum	205	ZNF710	ENSG00000140548.9	15	0.00396472	0.0792943	20	0.0989452	No	No
Brain-Cerebellum	205	IDH2	ENSG00000182054.9	15	2.60417e-05	0.000494792	19	0.0191873	Yes	No
Brain-Cerebellum	205	CTD-2315E11.1	ENSG00000259685.2	15	0.00393055	0.0746805	19	0.0948487	No	No
Brain-Cerebellum	205	SEMA4B	ENSG00000185033.14	15	3.33349e-05	0.000666699	20	0.0200416	Yes	No
Brain-Cerebellum	205	CIB1	ENSG00000185043.10	15	0.000837714	0.0159166	19	0.0428447	Yes	No
Brain-Cerebellum	205	GDPGP1	ENSG00000183208.12	15	0.00583696	0.116739	20	0.132168	No	No
Brain-Cerebellum	205	TTLL13P	ENSG00000213471.9	15	0.00354808	0.0709617	20	0.0917063	No	No
Brain-Cerebellum	205	NGRN	ENSG00000182768.8	15	0.000837497	0.0167499	20	0.0437883	Yes	No
Brain-Cerebellum	205	RP11-697E2.11	ENSG00000275345.1	15	0.00264962	0.0529924	20	0.0762644	No	No
Brain-Cerebellum	205	ZNF774	ENSG00000196391.10	15	0.00152779	0.0305558	20	0.0567157	No	No
Brain-Cerebellum	205	IQGAP1	ENSG00000140575.12	15	0.00157337	0.0330408	21	0.0589312	No	No
Brain-Cerebellum	205	CRTC3	ENSG00000140577.15	15	0.00146022	0.0321247	22	0.0581104	No	No
Brain-Cerebellum	205	BLM	ENSG00000197299.10	15	0.00118395	0.0248629	21	0.0514549	No	No
Brain-Cerebellum	205	FURIN	ENSG00000140564.11	15	0.000764236	0.0152847	20	0.0422273	Yes	No
Brain-Cerebellum	205	FES	ENSG00000182511.11	15	0.000749397	0.0149879	20	0.0419872	Yes	No
Brain-Cerebellum	205	MAN2A2	ENSG00000196547.14	15	0.0025364	0.050728	20	0.0742121	No	No
Brain-Cerebellum	205	HDDC3	ENSG00000184508.10	15	0.000178304	0.00356608	20	0.0279986	Yes	No
Brain-Cerebellum	205	UNC45A	ENSG00000140553.17	15	1.04122e-05	0.000208244	20	0.0172956	Yes	No
Brain-Cerebellum	205	RCCD1	ENSG00000166965.12	15	0.00351556	0.0703111	20	0.0911332	No	No
Brain-Cerebellum	205	PRC1	ENSG00000198901.13	15	0.00748068	0.157094	21	0.169182	No	No
Brain-Cerebellum	205	VPS33B	ENSG00000184056.14	15	0.00181272	0.0380671	21	0.0632137	No	No
Brain-Cerebellum	205	AC068831.16	ENSG00000278514.1	15	0.00209209	0.0439339	21	0.0686006	No	No
Brain-Cerebellum	205	SV2B	ENSG00000185518.11	15	0.000962769	0.0231065	24	0.0499153	Yes	No
Brain-Cerebellum	205	SLCO3A1	ENSG00000176463.13	15	0.00137444	0.0371098	27	0.0623171	No	No
Brain-Cerebellum	205	ST8SIA2	ENSG00000140557.11	15	0.000183812	0.00496291	27	0.030382	Yes	No
Brain-Cerebellum	205	LINC00930	ENSG00000258647.5	15	0.000927572	0.0241169	26	0.0508022	No	No
Brain-Cerebellum	205	FAM174B	ENSG00000185442.12	15	0.000226371	0.00633839	28	0.0322759	Yes	No
Brain-Cerebellum	205	CTD-2313J17.7	ENSG00000275175.1	15	0.000899198	0.0233792	26	0.0500781	No	No
Brain-Cerebellum	205	CHD2	ENSG00000173575.20	15	7.61839e-05	0.00213315	28	0.024654	Yes	No
Brain-Cerebellum	205	RGMA	ENSG00000182175.13	15	0.000177805	0.00480074	27	0.030079	Yes	No
Brain-Cerebellum	205	RP11-266O8.1	ENSG00000257060.6	15	0.000140666	0.00407933	29	0.0289062	Yes	No
Brain-Cerebellum	205	LINC01197	ENSG00000248441.6	15	2.67874e-05	0.000562536	21	0.0196593	Yes	No
Brain-Cerebellum	205	LINC00924	ENSG00000259134.5	15	0.0012423	0.024846	20	0.0514445	No	No
Brain-Cerebellum	205	RP11-759A24.3	ENSG00000275443.1	15	0.000545587	0.0114573	21	0.0380749	Yes	No
Brain-Cerebellum	205	RP11-236L14.2	ENSG00000273771.1	15	8.15668e-05	0.00154977	19	0.0231302	Yes	No
Brain-Cerebellum	205	RP11-327J17.9	ENSG00000277135.1	15	0.0039436	0.0709847	18	0.0917164	No	No
Brain-Cerebellum	205	NR2F2	ENSG00000185551.14	15	0.00368686	0.0663635	18	0.0877502	No	No
Brain-Cerebellum	205	RP11-262A16.1	ENSG00000275322.1	15	0.00196917	0.0354451	18	0.0610472	No	No
Brain-Cerebellum	205	RP11-522B15.3	ENSG00000259275.2	15	7.87845e-05	0.0014969	19	0.0231302	Yes	No
Brain-Cerebellum	205	ARRDC4	ENSG00000140450.8	15	7.49443e-05	0.00164877	22	0.0233683	Yes	No
Brain-Cerebellum	205	IGF1R	ENSG00000140443.13	15	0.000617877	0.0173006	28	0.0443841	Yes	No
Brain-Cerebellum	205	PGPEP1L	ENSG00000183571.10	15	7.95942e-05	0.00198985	25	0.0246135	Yes	No
Brain-Cerebellum	205	RP11-6O2.2	ENSG00000278090.1	15	0.00483061	0.115935	24	0.131521	No	No
Brain-Cerebellum	205	SYNM	ENSG00000182253.14	15	4.68903e-05	0.00117226	25	0.0218265	Yes	No
Brain-Cerebellum	205	TTC23	ENSG00000103852.12	15	0.000295754	0.00768961	26	0.0339254	Yes	No
Brain-Cerebellum	205	LRRC28	ENSG00000168904.14	15	0.000734382	0.0190939	26	0.0461143	Yes	No
Brain-Cerebellum	205	RP11-20G13.5	ENSG00000274294.1	15	0.000588343	0.0141202	24	0.0411034	Yes	No
Brain-Cerebellum	205	MEF2A	ENSG00000068305.17	15	0.00240968	0.0626517	26	0.0844916	No	No
Brain-Cerebellum	205	LYSMD4	ENSG00000183060.15	15	0.000253355	0.00633386	25	0.0322759	Yes	No
Brain-Cerebellum	205	CTD-2054N24.2	ENSG00000259363.5	15	0.000184158	0.00460394	25	0.0297529	Yes	No
Brain-Cerebellum	205	ADAMTS17	ENSG00000140470.13	15	0.000343644	0.00996568	29	0.0364679	Yes	No
Brain-Cerebellum	205	SPATA41	ENSG00000189419.6	15	0.002329	0.0582251	25	0.0808279	No	No
Brain-Cerebellum	205	CERS3	ENSG00000154227.13	15	0.0018711	0.0523908	28	0.0756998	No	No
Brain-Cerebellum	205	RP11-526I2.5	ENSG00000270127.2	15	0.0079194	0.205904	26	0.214749	No	No
Brain-Cerebellum	205	LINS1	ENSG00000140471.16	15	0.00644856	0.167663	26	0.178876	No	No
Brain-Cerebellum	205	ASB7	ENSG00000183475.12	15	0.00337359	0.0877133	26	0.106339	No	No
Brain-Cerebellum	205	RP11-66B24.2	ENSG00000232386.9	15	1.33758e-05	0.000334394	25	0.0177886	Yes	No
Brain-Cerebellum	205	RP11-66B24.1	ENSG00000259604.5	15	0.0024781	0.0594744	24	0.0818268	No	No
Brain-Cerebellum	205	ALDH1A3	ENSG00000184254.16	15	0.000192318	0.00461563	24	0.0297529	Yes	No
Brain-Cerebellum	205	LRRK1	ENSG00000154237.12	15	0.000322063	0.00772951	24	0.0339254	Yes	No
Brain-Cerebellum	205	CHSY1	ENSG00000131873.5	15	5.71396e-05	0.00119993	21	0.0219109	Yes	No
Brain-Cerebellum	205	SELENOS	ENSG00000131871.14	15	7.72872e-05	0.00146846	19	0.0231302	Yes	No
Brain-Cerebellum	205	SNRPA1	ENSG00000131876.16	15	0.00189805	0.0360629	19	0.0614363	No	No
Brain-Cerebellum	205	PCSK6	ENSG00000140479.16	15	5.8395e-05	0.0011095	19	0.0216806	Yes	No
Brain-Cerebellum	205	TM2D3	ENSG00000184277.12	15	4.22589e-05	0.000591624	14	0.0199107	Yes	No
Brain-Cerebellum	205	TARSL2	ENSG00000185418.15	15	6.44491e-05	0.000902288	14	0.0213478	Yes	No
Brain-Cerebellum	205	AC140725.4	ENSG00000259553.5	15	0.00165092	0.0181601	11	0.0451425	Yes	No
Brain-Cerebellum	205	WASIR2	ENSG00000231439.4	16	0.00794584	0.0953501	12	0.113164	No	No
Brain-Cerebellum	205	POLR3K	ENSG00000161980.5	16	0.005257	0.063084	12	0.0848442	No	No
Brain-Cerebellum	205	SNRNP25	ENSG00000161981.10	16	0.00306739	0.0368087	12	0.0621145	No	No
Brain-Cerebellum	205	RHBDF1	ENSG00000007384.15	16	0.00227705	0.0296017	13	0.0557531	No	No
Brain-Cerebellum	205	MPG	ENSG00000103152.11	16	0.000661075	0.00859397	13	0.0348114	Yes	No
Brain-Cerebellum	205	NPRL3	ENSG00000103148.15	16	0.00205378	0.0266991	13	0.0529793	No	No
Brain-Cerebellum	205	HBZ	ENSG00000130656.4	16	0.000675232	0.00877802	13	0.0350518	Yes	No
Brain-Cerebellum	205	HBA2	ENSG00000188536.12	16	0.000183652	0.00238747	13	0.0254414	Yes	No
Brain-Cerebellum	205	HBA1	ENSG00000206172.8	16	4.90377e-05	0.000637491	13	0.0200416	Yes	No
Brain-Cerebellum	205	HBQ1	ENSG00000086506.2	16	1.77097e-05	0.000230226	13	0.0176294	Yes	No
Brain-Cerebellum	205	LA16c-OS12.2	ENSG00000268836.1	16	0.00637691	0.0828998	13	0.102137	No	No
Brain-Cerebellum	205	LUC7L	ENSG00000007392.16	16	0.00187338	0.0262273	14	0.0525623	No	No
Brain-Cerebellum	205	FAM234A	ENSG00000167930.15	16	0.00105154	0.0147215	14	0.0417075	Yes	No
Brain-Cerebellum	205	RGS11	ENSG00000076344.15	16	0.000464902	0.00650863	14	0.0323821	Yes	No
Brain-Cerebellum	205	ARHGDIG	ENSG00000242173.8	16	0.000843094	0.0126464	15	0.0396235	Yes	No
Brain-Cerebellum	205	PDIA2	ENSG00000185615.15	16	0.000393278	0.00589917	15	0.0316393	Yes	No
Brain-Cerebellum	205	AXIN1	ENSG00000103126.14	16	0.000911906	0.0136786	15	0.0406863	Yes	No
Brain-Cerebellum	205	MRPL28	ENSG00000086504.15	16	0.00413551	0.0661682	16	0.0875818	No	No
Brain-Cerebellum	205	TMEM8A	ENSG00000129925.10	16	0.000999477	0.0159916	16	0.042951	Yes	No
Brain-Cerebellum	205	NME4	ENSG00000103202.12	16	0.000576333	0.00922133	16	0.0356388	Yes	No
Brain-Cerebellum	205	DECR2	ENSG00000242612.6	16	7.39058e-05	0.00118249	16	0.0218387	Yes	No
Brain-Cerebellum	205	RAB11FIP3	ENSG00000090565.15	16	0.000690534	0.0124296	18	0.0393498	Yes	No
Brain-Cerebellum	205	LINC00235	ENSG00000277142.1	16	0.000109617	0.00197311	18	0.0246135	Yes	No
Brain-Cerebellum	205	CAPN15	ENSG00000103326.11	16	0.00920765	0.165738	18	0.17719	No	No
Brain-Cerebellum	205	PRR35	ENSG00000161992.5	16	0.00114013	0.0205223	18	0.047576	Yes	No
Brain-Cerebellum	205	PIGQ	ENSG00000007541.16	16	0.011693	0.210475	18	0.219009	No	No
Brain-Cerebellum	205	NHLRC4	ENSG00000257108.1	16	0.000695407	0.0125173	18	0.0394536	Yes	No
Brain-Cerebellum	205	RAB40C	ENSG00000197562.9	16	0.000607333	0.010932	18	0.0375123	Yes	No
Brain-Cerebellum	205	WFIKKN1	ENSG00000127578.6	16	0.000408873	0.0077686	19	0.0339254	Yes	No
Brain-Cerebellum	205	METTL26	ENSG00000130731.15	16	0.000107925	0.00205058	19	0.0246135	Yes	No
Brain-Cerebellum	205	MCRIP2	ENSG00000172366.19	16	0.000445759	0.00846942	19	0.0347956	Yes	No
Brain-Cerebellum	205	WDR90	ENSG00000161996.18	16	0.00231349	0.0439564	19	0.0686239	No	No
Brain-Cerebellum	205	RHOT2	ENSG00000140983.13	16	0.00100165	0.0190314	19	0.046031	Yes	No
Brain-Cerebellum	205	RHBDL1	ENSG00000103269.13	16	0.00654966	0.124444	19	0.138972	No	No
Brain-Cerebellum	205	STUB1	ENSG00000103266.10	16	0.00662042	0.125788	19	0.140221	No	No
Brain-Cerebellum	205	JMJD8	ENSG00000161999.11	16	0.000855247	0.0162497	19	0.0432008	Yes	No
Brain-Cerebellum	205	WDR24	ENSG00000127580.15	16	0.00101639	0.0193114	19	0.046337	Yes	No
Brain-Cerebellum	205	FBXL16	ENSG00000127585.11	16	0.00153127	0.0290941	19	0.0552598	No	No
Brain-Cerebellum	205	LA16c-380A1.1	ENSG00000259840.1	16	0.0099438	0.188932	19	0.198817	No	No
Brain-Cerebellum	205	METRN	ENSG00000103260.8	16	0.000430537	0.0081802	19	0.0345548	Yes	No
Brain-Cerebellum	205	FAM173A	ENSG00000103254.9	16	0.00956004	0.181641	19	0.191939	No	No
Brain-Cerebellum	205	CCDC78	ENSG00000162004.16	16	0.00160346	0.0304657	19	0.0565947	No	No
Brain-Cerebellum	205	HAGHL	ENSG00000103253.17	16	0.00345382	0.0656227	19	0.087109	No	No
Brain-Cerebellum	205	NARFL	ENSG00000103245.13	16	0.00164982	0.0313466	19	0.0573612	No	No
Brain-Cerebellum	205	MSLN	ENSG00000102854.15	16	0.00111521	0.0211891	19	0.0481334	Yes	No
Brain-Cerebellum	205	MSLNL	ENSG00000162006.9	16	0.000549989	0.0104498	19	0.0371454	Yes	No
Brain-Cerebellum	205	RPUSD1	ENSG00000007376.7	16	0.00146572	0.0278487	19	0.05407	No	No
Brain-Cerebellum	205	CHTF18	ENSG00000127586.16	16	0.000788654	0.0157731	20	0.0426817	Yes	No
Brain-Cerebellum	205	GNG13	ENSG00000127588.4	16	0.00183673	0.0367346	20	0.062065	No	No
Brain-Cerebellum	205	PRR25	ENSG00000167945.1	16	0.000336672	0.00673344	20	0.0326993	Yes	No
Brain-Cerebellum	205	LA16c-360A4.1	ENSG00000275438.1	16	0.000239312	0.00502555	21	0.0304897	Yes	No
Brain-Cerebellum	205	LMF1	ENSG00000103227.18	16	0.00127228	0.0292624	23	0.0554366	No	No
Brain-Cerebellum	205	RP11-161M6.2	ENSG00000260807.6	16	5.85199e-05	0.00140448	24	0.0229097	Yes	No
Brain-Cerebellum	205	SOX8	ENSG00000005513.9	16	0.000898827	0.0215718	24	0.0484919	Yes	No
Brain-Cerebellum	205	C1QTNF8	ENSG00000184471.7	16	0.00209168	0.0502003	24	0.0737692	No	No
Brain-Cerebellum	205	CACNA1H	ENSG00000196557.12	16	0.000221206	0.00530895	24	0.0307564	Yes	No
Brain-Cerebellum	205	TPSB2	ENSG00000197253.13	16	0.000181588	0.0043581	24	0.029315	Yes	No
Brain-Cerebellum	205	TPSAB1	ENSG00000172236.16	16	0.000581197	0.0139487	24	0.040937	Yes	No
Brain-Cerebellum	205	TPSD1	ENSG00000095917.13	16	0.000221412	0.00531388	24	0.0307564	Yes	No
Brain-Cerebellum	205	UBE2I	ENSG00000103275.19	16	9.55463e-05	0.00229311	24	0.0251949	Yes	No
Brain-Cerebellum	205	BAIAP3	ENSG00000007516.13	16	0.00147831	0.034001	23	0.059837	No	No
Brain-Cerebellum	205	TSR3	ENSG00000007520.3	16	0.00380414	0.0874951	23	0.106139	No	No
Brain-Cerebellum	205	GNPTG	ENSG00000090581.9	16	0.000251028	0.00577365	23	0.0314137	Yes	No
Brain-Cerebellum	205	UNKL	ENSG00000059145.18	16	9.91012e-05	0.00227933	23	0.0251791	Yes	No
Brain-Cerebellum	205	C16orf91	ENSG00000174109.4	16	0.00200219	0.0440482	22	0.0686602	No	No
Brain-Cerebellum	205	LA16c-312E8.5	ENSG00000284395.1	16	0.000264424	0.00581732	22	0.0314788	Yes	No
Brain-Cerebellum	205	CCDC154	ENSG00000197599.12	16	0.000199455	0.00438801	22	0.0293395	Yes	No
Brain-Cerebellum	205	CLCN7	ENSG00000103249.17	16	0.000217349	0.00478167	22	0.030071	Yes	No
Brain-Cerebellum	205	PTX4	ENSG00000251692.7	16	0.000195764	0.00430681	22	0.0292873	Yes	No
Brain-Cerebellum	205	TELO2	ENSG00000100726.14	16	0.00211639	0.0465605	22	0.0706226	No	No
Brain-Cerebellum	205	IFT140	ENSG00000187535.13	16	0.00142812	0.0314187	22	0.0574211	No	No
Brain-Cerebellum	205	LA16c-385E7.1	ENSG00000260646.1	16	0.0025435	0.0559571	22	0.0789344	No	No
Brain-Cerebellum	205	TMEM204	ENSG00000131634.13	16	0.000711112	0.0156445	22	0.0425921	Yes	No
Brain-Cerebellum	205	CRAMP1	ENSG00000007545.15	16	0.00343823	0.075641	22	0.0957037	No	No
Brain-Cerebellum	205	HN1L	ENSG00000206053.12	16	0.00011507	0.00241647	21	0.0254799	Yes	No
Brain-Cerebellum	205	MAPK8IP3	ENSG00000138834.12	16	0.00292064	0.0613334	21	0.0834602	No	No
Brain-Cerebellum	205	NME3	ENSG00000103024.7	16	0.000625116	0.0131274	21	0.0401428	Yes	No
Brain-Cerebellum	205	MRPS34	ENSG00000074071.14	16	0.000333514	0.00700379	21	0.0329909	Yes	No
Brain-Cerebellum	205	EME2	ENSG00000197774.12	16	0.00642829	0.134994	21	0.148574	No	No
Brain-Cerebellum	205	SPSB3	ENSG00000162032.15	16	0.000214568	0.00450593	21	0.0294962	Yes	No
Brain-Cerebellum	205	NUBP2	ENSG00000095906.16	16	9.30109e-05	0.00195323	21	0.0245734	Yes	No
Brain-Cerebellum	205	IGFALS	ENSG00000099769.5	16	0.000237394	0.00498528	21	0.0304467	Yes	No
Brain-Cerebellum	205	HAGH	ENSG00000063854.12	16	0.00158355	0.0332545	21	0.0591719	No	No
Brain-Cerebellum	205	FAHD1	ENSG00000180185.11	16	0.000380022	0.00760044	20	0.03384	Yes	No
Brain-Cerebellum	205	MEIOB	ENSG00000162039.14	16	0.000651197	0.0130239	20	0.0400418	Yes	No
Brain-Cerebellum	205	MSRB1	ENSG00000198736.11	16	0.000432854	0.00865709	20	0.0348777	Yes	No
Brain-Cerebellum	205	RPL3L	ENSG00000140986.7	16	0.00104997	0.0209993	20	0.0479528	Yes	No
Brain-Cerebellum	205	NDUFB10	ENSG00000140990.14	16	0.000345111	0.00655712	19	0.0324635	Yes	No
Brain-Cerebellum	205	RPS2	ENSG00000140988.15	16	0.00132094	0.0250979	19	0.0516692	No	No
Brain-Cerebellum	205	SNHG9	ENSG00000255198.4	16	0.000327353	0.0062197	19	0.0320002	Yes	No
Brain-Cerebellum	205	RNF151	ENSG00000179580.9	16	0.00394569	0.0749681	19	0.0951058	No	No
Brain-Cerebellum	205	AC005363.11	ENSG00000277602.1	16	0.000484198	0.00919976	19	0.0356096	Yes	No
Brain-Cerebellum	205	TBL3	ENSG00000183751.14	16	6.65676e-05	0.00126478	19	0.0222993	Yes	No
Brain-Cerebellum	205	GFER	ENSG00000127554.12	16	0.0018291	0.0347529	19	0.0604382	No	No
Brain-Cerebellum	205	SYNGR3	ENSG00000127561.14	16	0.00188805	0.035873	19	0.061298	No	No
Brain-Cerebellum	205	ZNF598	ENSG00000167962.13	16	0.000499365	0.00948793	19	0.0359399	Yes	No
Brain-Cerebellum	205	NPW	ENSG00000183971.6	16	0.00454129	0.0862846	19	0.105137	No	No
Brain-Cerebellum	205	SLC9A3R2	ENSG00000065054.13	16	0.000379009	0.00720117	19	0.0332522	Yes	No
Brain-Cerebellum	205	NTHL1	ENSG00000065057.7	16	0.000495035	0.00940567	19	0.0357706	Yes	No
Brain-Cerebellum	205	TSC2	ENSG00000103197.16	16	0.000226603	0.00430545	19	0.0292873	Yes	No
Brain-Cerebellum	205	PKD1	ENSG00000008710.19	16	0.0036464	0.0692816	19	0.0902853	No	No
Brain-Cerebellum	205	RAB26	ENSG00000167964.12	16	0.000927768	0.0166998	18	0.043763	Yes	No
Brain-Cerebellum	205	SNHG19	ENSG00000260260.1	16	0.002496	0.044928	18	0.0693308	No	No
Brain-Cerebellum	205	TRAF7	ENSG00000131653.12	16	0.000629827	0.0113369	18	0.037955	Yes	No
Brain-Cerebellum	205	CASKIN1	ENSG00000167971.15	16	0.00233932	0.0444472	19	0.0689367	No	No
Brain-Cerebellum	205	MLST8	ENSG00000167965.17	16	0.000878264	0.016687	19	0.043763	Yes	No
Brain-Cerebellum	205	BRICD5	ENSG00000182685.7	16	0.00458259	0.0870691	19	0.105778	No	No
Brain-Cerebellum	205	PGP	ENSG00000184207.8	16	0.00493624	0.0937885	19	0.11176	No	No
Brain-Cerebellum	205	E4F1	ENSG00000167967.15	16	0.00401187	0.0722137	18	0.0927925	No	No
Brain-Cerebellum	205	DNASE1L2	ENSG00000167968.12	16	0.000224827	0.00404688	18	0.0288941	Yes	No
Brain-Cerebellum	205	ECI1	ENSG00000167969.12	16	0.000808562	0.0153627	19	0.0422799	Yes	No
Brain-Cerebellum	205	RNPS1	ENSG00000205937.11	16	0.000382792	0.00689025	18	0.0328516	Yes	No
Brain-Cerebellum	205	RP11-304L19.13	ENSG00000260778.5	16	0.00243571	0.0438427	18	0.0685346	No	No
Brain-Cerebellum	205	ABCA3	ENSG00000167972.13	16	0.00052956	0.0100616	19	0.0365839	Yes	No
Brain-Cerebellum	205	CCNF	ENSG00000162063.12	16	0.0016417	0.0295506	18	0.0556903	No	No
Brain-Cerebellum	205	RP11-715J22.4	ENSG00000260874.5	16	0.00058879	0.0105982	18	0.0372327	Yes	No
Brain-Cerebellum	205	C16orf59	ENSG00000162062.14	16	0.000739368	0.0133086	18	0.0403612	Yes	No
Brain-Cerebellum	205	NTN3	ENSG00000162068.1	16	0.00261797	0.0471235	18	0.0710772	No	No
Brain-Cerebellum	205	TBC1D24	ENSG00000162065.12	16	0.00368359	0.0663046	18	0.0877044	No	No
Brain-Cerebellum	205	ATP6V0C	ENSG00000185883.11	16	0.00133684	0.0227262	17	0.0496357	Yes	No
Brain-Cerebellum	205	AMDHD2	ENSG00000162066.14	16	0.000855312	0.0145403	17	0.0415375	Yes	No
Brain-Cerebellum	205	PDPK1	ENSG00000140992.18	16	0.00324237	0.0583627	18	0.0809504	No	No
Brain-Cerebellum	205	CTD-3126B10.4	ENSG00000260176.1	16	0.00642405	0.109209	17	0.125349	No	No
Brain-Cerebellum	205	KCTD5	ENSG00000167977.8	16	0.00741365	0.126032	17	0.140398	No	No
Brain-Cerebellum	205	PRSS27	ENSG00000172382.9	16	0.000671729	0.0114194	17	0.0380393	Yes	No
Brain-Cerebellum	205	SRRM2	ENSG00000167978.16	16	0.00139742	0.0237561	17	0.050477	No	No
Brain-Cerebellum	205	ELOB	ENSG00000103363.14	16	0.000178184	0.00302913	17	0.0270958	Yes	No
Brain-Cerebellum	205	CTD-2270P14.5	ENSG00000276791.1	16	0.00341643	0.0580794	17	0.0806815	No	No
Brain-Cerebellum	205	PRSS33	ENSG00000103355.13	16	0.000827796	0.0140725	17	0.0410676	Yes	No
Brain-Cerebellum	205	ZG16B	ENSG00000162078.11	16	0.0125516	0.200826	16	0.21	No	No
Brain-Cerebellum	205	PRSS22	ENSG00000005001.9	16	0.0032789	0.0491835	15	0.0728896	No	No
Brain-Cerebellum	205	LA16c-325D7.2	ENSG00000263280.1	16	0.00694651	0.104198	15	0.120981	No	No
Brain-Cerebellum	205	FLYWCH2	ENSG00000162076.12	16	0.00465248	0.0651348	14	0.0866936	No	No
Brain-Cerebellum	205	FLYWCH1	ENSG00000059122.16	16	0.00104609	0.0146452	14	0.0416131	Yes	No
Brain-Cerebellum	205	KREMEN2	ENSG00000131650.13	16	0.00101651	0.0142311	14	0.0411769	Yes	No
Brain-Cerebellum	205	PKMYT1	ENSG00000127564.16	16	1.10368e-07	1.54515e-06	14	0.00443209	Yes	Yes
Brain-Cerebellum	205	PAQR4	ENSG00000162073.13	16	0.00115831	0.0162164	14	0.0431595	Yes	No
Brain-Cerebellum	205	LA16c-380H5.6	ENSG00000274367.1	16	8.76486e-06	0.000122708	14	0.0144398	Yes	No
Brain-Cerebellum	205	LA16c-380H5.3	ENSG00000270168.2	16	0.004325	0.06055	14	0.0828451	No	No
Brain-Cerebellum	205	LA16c-380H5.5	ENSG00000272079.2	16	0.00125819	0.0176146	14	0.044614	Yes	No
Brain-Cerebellum	205	CLDN9	ENSG00000213937.3	16	0.000927374	0.0129832	14	0.0399916	Yes	No
Brain-Cerebellum	205	CLDN6	ENSG00000184697.6	16	0.00175321	0.0245449	14	0.0512422	No	No
Brain-Cerebellum	205	TNFRSF12A	ENSG00000006327.13	16	4.9705e-05	0.00069587	14	0.0202814	Yes	No
Brain-Cerebellum	205	HCFC1R1	ENSG00000103145.10	16	0.00105145	0.0147204	14	0.0417075	Yes	No
Brain-Cerebellum	205	THOC6	ENSG00000131652.13	16	0.00192995	0.0270194	14	0.0533147	No	No
Brain-Cerebellum	205	BICDL2	ENSG00000162069.14	16	0.00168494	0.0235892	14	0.0503161	No	No
Brain-Cerebellum	205	MMP25	ENSG00000008516.16	16	0.0011431	0.0160034	14	0.0429574	Yes	No
Brain-Cerebellum	205	IL32	ENSG00000008517.16	16	0.00127267	0.0178174	14	0.0448099	Yes	No
Brain-Cerebellum	205	RP11-473M20.9	ENSG00000262370.5	16	0.00215289	0.0301405	14	0.0562903	No	No
Brain-Cerebellum	205	ZSCAN10	ENSG00000130182.7	16	0.00010443	0.00146202	14	0.0231302	Yes	No
Brain-Cerebellum	205	ZNF205	ENSG00000122386.10	16	0.000773039	0.0108225	14	0.0374185	Yes	No
Brain-Cerebellum	205	ZNF213	ENSG00000085644.13	16	0.00254357	0.0381536	15	0.0632655	No	No
Brain-Cerebellum	205	AJ003147.8	ENSG00000262521.1	16	0.00362614	0.054392	15	0.0775665	No	No
Brain-Cerebellum	205	OR1F1	ENSG00000168124.2	16	2.06954e-05	0.000310431	15	0.0177508	Yes	No
Brain-Cerebellum	205	ZNF200	ENSG00000010539.11	16	0.00158746	0.0238119	15	0.05054	No	No
Brain-Cerebellum	205	MEFV	ENSG00000103313.12	16	0.00220178	0.0330268	15	0.0589178	No	No
Brain-Cerebellum	205	LINC00921	ENSG00000281005.1	16	0.00574854	0.086228	15	0.10511	No	No
Brain-Cerebellum	205	ZNF263	ENSG00000006194.9	16	0.000577958	0.00866937	15	0.0348865	Yes	No
Brain-Cerebellum	205	TIGD7	ENSG00000140993.10	16	0.0134924	0.202386	15	0.211373	No	No
Brain-Cerebellum	205	ZNF75A	ENSG00000162086.14	16	0.000783796	0.0117569	15	0.0385019	Yes	No
Brain-Cerebellum	205	OR2C1	ENSG00000168158.3	16	0.00452824	0.0679236	15	0.0890235	No	No
Brain-Cerebellum	205	MTRNR2L4	ENSG00000232196.3	16	0.000420078	0.00630117	15	0.0322237	Yes	No
Brain-Cerebellum	205	ZSCAN32	ENSG00000140987.19	16	9.01064e-05	0.0013516	15	0.0225692	Yes	No
Brain-Cerebellum	205	ZNF174	ENSG00000103343.12	16	0.000168059	0.00252088	15	0.0257777	Yes	No
Brain-Cerebellum	205	ZNF597	ENSG00000167981.5	16	0.00686373	0.102956	15	0.119865	No	No
Brain-Cerebellum	205	NAA60	ENSG00000122390.17	16	0.00248722	0.0397955	16	0.0646978	No	No
Brain-Cerebellum	205	C16orf90	ENSG00000215131.10	16	0.000514573	0.00823316	16	0.0346355	Yes	No
Brain-Cerebellum	205	CLUAP1	ENSG00000103351.12	16	0.00645621	0.103299	16	0.120148	No	No
Brain-Cerebellum	205	NLRC3	ENSG00000167984.17	16	0.000967686	0.015483	16	0.0424899	Yes	No
Brain-Cerebellum	205	SLX4	ENSG00000188827.10	16	1.77908e-05	0.000284652	16	0.0177119	Yes	No
Brain-Cerebellum	205	DNASE1	ENSG00000213918.10	16	0.0108936	0.18519	17	0.19529	No	No
Brain-Cerebellum	205	TRAP1	ENSG00000126602.10	16	0.000616846	0.0104864	17	0.0371924	Yes	No
Brain-Cerebellum	205	CREBBP	ENSG00000005339.14	16	0.00126822	0.0228279	18	0.0496891	Yes	No
Brain-Cerebellum	205	ADCY9	ENSG00000162104.9	16	0.00152612	0.0289962	19	0.0551524	No	No
Brain-Cerebellum	205	SRL	ENSG00000185739.13	16	0.00446186	0.0847753	19	0.103854	No	No
Brain-Cerebellum	205	LINC01569	ENSG00000262468.5	16	0.00333185	0.0599733	18	0.0823054	No	No
Brain-Cerebellum	205	TFAP4	ENSG00000090447.11	16	0.0011212	0.0201815	18	0.0471992	Yes	No
Brain-Cerebellum	205	GLIS2	ENSG00000126603.8	16	0.00149878	0.0284767	19	0.054603	No	No
Brain-Cerebellum	205	GLIS2-AS1	ENSG00000262686.1	16	0.000160873	0.00305659	19	0.0270958	Yes	No
Brain-Cerebellum	205	PAM16	ENSG00000217930.7	16	0.00165234	0.0313945	19	0.0573996	No	No
Brain-Cerebellum	205	CORO7	ENSG00000262246.5	16	0.000696725	0.0139345	20	0.0409234	Yes	No
Brain-Cerebellum	205	VASN	ENSG00000168140.4	16	0.000156585	0.00297511	19	0.026945	Yes	No
Brain-Cerebellum	205	DNAJA3	ENSG00000103423.13	16	0.00121945	0.0231696	19	0.0499687	Yes	No
Brain-Cerebellum	205	NMRAL1	ENSG00000153406.13	16	0.0030555	0.0580544	19	0.0806748	No	No
Brain-Cerebellum	205	HMOX2	ENSG00000103415.11	16	0.000896515	0.0170338	19	0.0440899	Yes	No
Brain-Cerebellum	205	CDIP1	ENSG00000089486.16	16	0.00365541	0.0694527	19	0.0904285	No	No
Brain-Cerebellum	205	C16orf96	ENSG00000205832.7	16	0.00208388	0.0437616	21	0.0684351	No	No
Brain-Cerebellum	205	UBALD1	ENSG00000153443.12	16	0.00156857	0.0313713	20	0.057383	No	No
Brain-Cerebellum	205	MGRN1	ENSG00000102858.12	16	0.012944	0.271825	21	0.277501	No	No
Brain-Cerebellum	205	NUDT16L1	ENSG00000168101.14	16	9.70603e-05	0.00203827	21	0.0246135	Yes	No
Brain-Cerebellum	205	ANKS3	ENSG00000168096.14	16	0.00104892	0.0230762	22	0.0498856	Yes	No
Brain-Cerebellum	205	C16orf71	ENSG00000166246.13	16	0.000513506	0.0112971	22	0.0379288	Yes	No
Brain-Cerebellum	205	ZNF500	ENSG00000103199.13	16	0.000565624	0.0124437	22	0.0393519	Yes	No
Brain-Cerebellum	205	SEPT12	ENSG00000140623.13	16	0.000809828	0.0178162	22	0.0448099	Yes	No
Brain-Cerebellum	205	SMIM22	ENSG00000267795.5	16	0.00107539	0.0236585	22	0.0504054	No	No
Brain-Cerebellum	205	ROGDI	ENSG00000067836.12	16	0.00141916	0.0312216	22	0.0572675	No	No
Brain-Cerebellum	205	GLYR1	ENSG00000140632.16	16	9.96739e-05	0.0022925	23	0.0251949	Yes	No
Brain-Cerebellum	205	UBN1	ENSG00000118900.14	16	0.00163529	0.0376117	23	0.0627882	No	No
Brain-Cerebellum	205	PPL	ENSG00000118898.15	16	0.000112362	0.00269668	24	0.0262652	Yes	No
Brain-Cerebellum	205	SEC14L5	ENSG00000103184.11	16	0.000407505	0.00978013	24	0.0362754	Yes	No
Brain-Cerebellum	205	NAGPA	ENSG00000103174.11	16	0.0019376	0.0465024	24	0.0705711	No	No
Brain-Cerebellum	205	NAGPA-AS1	ENSG00000267072.2	16	0.000324622	0.00779093	24	0.0339254	Yes	No
Brain-Cerebellum	205	C16orf89	ENSG00000153446.15	16	0.000240726	0.00577742	24	0.0314137	Yes	No
Brain-Cerebellum	205	ALG1	ENSG00000033011.11	16	0.00262151	0.0629162	24	0.0846916	No	No
Brain-Cerebellum	205	EEF2KMT	ENSG00000118894.14	16	0.000123025	0.00295259	24	0.026945	Yes	No
Brain-Cerebellum	205	RBFOX1	ENSG00000078328.19	16	0.000675934	0.0398801	59	0.0647883	No	No
Brain-Cerebellum	205	METTL22	ENSG00000067365.14	16	0.00187104	0.0561311	30	0.0790734	No	No
Brain-Cerebellum	205	ABAT	ENSG00000183044.11	16	0.000432192	0.013398	31	0.0404269	Yes	No
Brain-Cerebellum	205	TMEM186	ENSG00000184857.7	16	0.000304376	0.00913127	30	0.0355823	Yes	No
Brain-Cerebellum	205	PMM2	ENSG00000140650.11	16	0.000360232	0.010807	30	0.0374088	Yes	No
Brain-Cerebellum	205	CARHSP1	ENSG00000153048.10	16	0.000363103	0.0108931	30	0.0375032	Yes	No
Brain-Cerebellum	205	RP11-77H9.1	ENSG00000283516.1	16	3.44429e-05	0.000998845	29	0.0213762	Yes	No
Brain-Cerebellum	205	USP7	ENSG00000187555.14	16	0.00142687	0.0428062	30	0.0675295	No	No
Brain-Cerebellum	205	C16orf72	ENSG00000182831.11	16	0.000800742	0.0232215	29	0.0499955	Yes	No
Brain-Cerebellum	205	LINC02177	ENSG00000261617.1	16	0.00164495	0.0477035	29	0.0716317	No	No
Brain-Cerebellum	205	GRIN2A	ENSG00000183454.16	16	0.000341601	0.010248	30	0.0368811	Yes	No
Brain-Cerebellum	205	ATF7IP2	ENSG00000166669.13	16	0.000190972	0.00534722	28	0.0308032	Yes	No
Brain-Cerebellum	205	EMP2	ENSG00000213853.9	16	0.00200475	0.0561329	28	0.0790734	No	No
Brain-Cerebellum	205	TEKT5	ENSG00000153060.7	16	0.000354024	0.00991267	28	0.0364096	Yes	No
Brain-Cerebellum	205	NUBP1	ENSG00000103274.10	16	8.1604e-05	0.0021217	26	0.024654	Yes	No
Brain-Cerebellum	205	TVP23A	ENSG00000166676.14	16	0.00125496	0.0338839	27	0.0597731	No	No
Brain-Cerebellum	205	CIITA	ENSG00000179583.18	16	0.00105224	0.0284104	27	0.0545513	No	No
Brain-Cerebellum	205	CLEC16A	ENSG00000038532.14	16	3.2234e-05	0.000934785	29	0.0213478	Yes	No
Brain-Cerebellum	205	RP11-396B14.2	ENSG00000263033.2	16	0.000188332	0.00470829	25	0.029897	Yes	No
Brain-Cerebellum	205	RMI2	ENSG00000175643.8	16	0.00221829	0.0554574	25	0.0784772	No	No
Brain-Cerebellum	205	SOCS1	ENSG00000185338.4	16	0.000497149	0.0119316	24	0.0386857	Yes	No
Brain-Cerebellum	205	PRM2	ENSG00000122304.10	16	0.000217306	0.00521536	24	0.0306849	Yes	No
Brain-Cerebellum	205	PRM1	ENSG00000175646.3	16	0.000716349	0.0171924	24	0.0443085	Yes	No
Brain-Cerebellum	205	CTD-3088G3.8	ENSG00000188897.8	16	0.00187681	0.0469202	25	0.0709366	No	No
Brain-Cerebellum	205	LITAF	ENSG00000189067.12	16	0.00725453	0.195872	27	0.205426	No	No
Brain-Cerebellum	205	SNN	ENSG00000184602.5	16	0.0014666	0.0381316	26	0.063251	No	No
Brain-Cerebellum	205	TXNDC11	ENSG00000153066.12	16	4.4762e-05	0.00116381	26	0.0218265	Yes	No
Brain-Cerebellum	205	ZC3H7A	ENSG00000122299.11	16	0.00212764	0.0553187	26	0.0783609	No	No
Brain-Cerebellum	205	RP11-486I11.2	ENSG00000277369.1	16	0.002294	0.0573501	25	0.0801001	No	No
Brain-Cerebellum	205	BCAR4	ENSG00000262117.5	16	0.0014667	0.0381343	26	0.063251	No	No
Brain-Cerebellum	205	RSL1D1	ENSG00000171490.12	16	0.000588339	0.0152968	26	0.0422273	Yes	No
Brain-Cerebellum	205	GSPT1	ENSG00000103342.12	16	0.00137526	0.0357567	26	0.0612554	No	No
Brain-Cerebellum	205	NPIPB2	ENSG00000234719.8	16	0.00120824	0.0326226	27	0.0585908	No	No
Brain-Cerebellum	205	TNFRSF17	ENSG00000048462.10	16	0.00183958	0.047829	26	0.0717157	No	No
Brain-Cerebellum	205	SNX29	ENSG00000048471.13	16	0.00104435	0.0344636	33	0.060184	No	No
Brain-Cerebellum	205	CTD-3037G24.5	ENSG00000274834.1	16	0.000512823	0.0123078	24	0.0391731	Yes	No
Brain-Cerebellum	205	CPPED1	ENSG00000103381.11	16	0.000153176	0.00398258	26	0.0287091	Yes	No
Brain-Cerebellum	205	SHISA9	ENSG00000237515.8	16	0.00140252	0.0392706	28	0.0642604	No	No
Brain-Cerebellum	205	ERCC4	ENSG00000175595.14	16	1.01157e-07	1.71967e-06	17	0.00443209	Yes	Yes
Brain-Cerebellum	205	LINC02185	ENSG00000262097.1	16	0.00530166	0.0848266	16	0.103894	No	No
Brain-Cerebellum	205	MKL2	ENSG00000186260.16	16	0.000782714	0.0125234	16	0.0394577	Yes	No
Brain-Cerebellum	205	CTA-276F8.1	ENSG00000276564.1	16	0.000602917	0.00904376	15	0.0354705	Yes	No
Brain-Cerebellum	205	MIR193BHG	ENSG00000262454.2	16	0.000128296	0.00179615	14	0.0240746	Yes	No
Brain-Cerebellum	205	PARN	ENSG00000140694.16	16	0.000271915	0.0038068	14	0.0283796	Yes	No
Brain-Cerebellum	205	BFAR	ENSG00000103429.10	16	0.00149069	0.0178883	12	0.0448661	Yes	No
Brain-Cerebellum	205	PLA2G10	ENSG00000069764.9	16	0.000187894	0.00206683	11	0.0246135	Yes	No
Brain-Cerebellum	205	NPIPA3	ENSG00000224712.12	16	0.00338226	0.0372049	11	0.0623693	No	No
Brain-Cerebellum	205	NPIPA2	ENSG00000254852.8	16	0.0032227	0.032227	10	0.0581815	No	No
Brain-Cerebellum	205	NOMO1	ENSG00000103512.14	16	2.98532e-06	3.58238e-05	12	0.0107743	Yes	No
Brain-Cerebellum	205	MIR3180-1	ENSG00000258354.1	16	0.00487213	0.0535934	11	0.0768436	No	No
Brain-Cerebellum	205	NPIPA1	ENSG00000183426.16	16	0.000149126	0.00164039	11	0.0233393	Yes	No
Brain-Cerebellum	205	PDXDC1	ENSG00000179889.18	16	0.000250759	0.00325986	13	0.0272862	Yes	No
Brain-Cerebellum	205	NTAN1	ENSG00000157045.8	16	0.00274214	0.0301635	11	0.0563158	No	No
Brain-Cerebellum	205	RRN3	ENSG00000085721.12	16	0.00155556	0.0186667	12	0.0456569	Yes	No
Brain-Cerebellum	205	MIR3180-4	ENSG00000257391.1	16	0.00094183	0.011302	12	0.0379288	Yes	No
Brain-Cerebellum	205	NPIPA5	ENSG00000183793.13	16	0.00122134	0.014656	12	0.0416131	Yes	No
Brain-Cerebellum	205	MPV17L	ENSG00000156968.8	16	0.00275893	0.0303483	11	0.0564971	No	No
Brain-Cerebellum	205	C16orf45	ENSG00000166780.10	16	1.73497e-06	2.08197e-05	12	0.00886193	Yes	Yes
Brain-Cerebellum	205	KIAA0430	ENSG00000166783.21	16	0.000463735	0.00510109	11	0.0305738	Yes	No
Brain-Cerebellum	205	NDE1	ENSG00000072864.14	16	0.00120464	0.0132511	11	0.0402958	Yes	No
Brain-Cerebellum	205	CTB-193M12.5	ENSG00000280206.1	16	9.96396e-05	0.00109604	11	0.0216806	Yes	No
Brain-Cerebellum	205	MYH11	ENSG00000133392.17	16	0.00243187	0.0316143	13	0.0576257	No	No
Brain-Cerebellum	205	FOPNL	ENSG00000133393.12	16	0.00203416	0.0264441	13	0.0527742	No	No
Brain-Cerebellum	205	ABCC1	ENSG00000103222.18	16	0.00161786	0.0242679	15	0.0509483	No	No
Brain-Cerebellum	205	ABCC6	ENSG00000091262.15	16	0.00514993	0.077249	15	0.0971455	No	No
Brain-Cerebellum	205	NOMO3	ENSG00000103226.17	16	0.000384483	0.00615174	16	0.0318952	Yes	No
Brain-Cerebellum	205	AC138969.4	ENSG00000183889.12	16	0.000340277	0.00544443	16	0.0309558	Yes	No
Brain-Cerebellum	205	NPIPA7	ENSG00000214967.5	16	0.000506412	0.00810259	16	0.0344112	Yes	No
Brain-Cerebellum	205	XYLT1	ENSG00000103489.11	16	0.00333072	0.0566223	17	0.0794527	No	No
Brain-Cerebellum	205	NPIPA8	ENSG00000214940.8	16	0.000210634	0.00294887	14	0.026945	Yes	No
Brain-Cerebellum	205	RP11-1212A22.4	ENSG00000233024.7	16	0.00345997	0.0484395	14	0.0722454	No	No
Brain-Cerebellum	205	NOMO2	ENSG00000185164.14	16	0.00104534	0.0167255	16	0.0437801	Yes	No
Brain-Cerebellum	205	RPS15A	ENSG00000134419.15	16	0.000995866	0.0139421	14	0.0409324	Yes	No
Brain-Cerebellum	205	ARL6IP1	ENSG00000170540.14	16	0.0012505	0.017507	14	0.0445702	Yes	No
Brain-Cerebellum	205	SMG1	ENSG00000157106.16	16	0.00552201	0.0828301	15	0.102079	No	No
Brain-Cerebellum	205	TMC7	ENSG00000170537.12	16	2.97767e-05	0.000416874	14	0.018495	Yes	No
Brain-Cerebellum	205	RP11-626G11.1	ENSG00000261357.1	16	0.00494634	0.0643024	13	0.0858893	No	No
Brain-Cerebellum	205	COQ7	ENSG00000167186.10	16	0.000227496	0.00295745	13	0.026945	Yes	No
Brain-Cerebellum	205	RP11-626G11.4	ENSG00000260430.1	16	0.00326353	0.0424259	13	0.0671762	No	No
Brain-Cerebellum	205	ITPRIPL2	ENSG00000205730.6	16	0.00167569	0.021784	13	0.0486753	Yes	No
Brain-Cerebellum	205	SYT17	ENSG00000103528.16	16	0.00177572	0.0266358	15	0.0529482	No	No
Brain-Cerebellum	205	CLEC19A	ENSG00000261210.7	16	0.00101832	0.0152748	15	0.0422273	Yes	No
Brain-Cerebellum	205	TMC5	ENSG00000103534.16	16	0.00371637	0.0594619	16	0.0818264	No	No
Brain-Cerebellum	205	GDE1	ENSG00000006007.11	16	0.00129437	0.0207099	16	0.0477479	Yes	No
Brain-Cerebellum	205	CCP110	ENSG00000103540.16	16	0.00818789	0.139194	17	0.152434	No	No
Brain-Cerebellum	205	C16orf62	ENSG00000103544.14	16	0.00100469	0.0180845	18	0.0450722	Yes	No
Brain-Cerebellum	205	KNOP1	ENSG00000103550.13	16	0.00178174	0.0320714	18	0.058076	No	No
Brain-Cerebellum	205	IQCK	ENSG00000174628.16	16	0.000400609	0.00761156	19	0.0338612	Yes	No
Brain-Cerebellum	205	GPRC5B	ENSG00000167191.11	16	0.000578951	0.0104211	18	0.0371219	Yes	No
Brain-Cerebellum	205	GP2	ENSG00000169347.16	16	0.00270225	0.0459383	17	0.0700865	No	No
Brain-Cerebellum	205	ACSM5	ENSG00000183549.10	16	0.00477591	0.0764146	16	0.0964255	No	No
Brain-Cerebellum	205	ACSM3	ENSG00000005187.11	16	0.00134022	0.0201033	15	0.0471263	Yes	No
Brain-Cerebellum	205	ACSM1	ENSG00000166743.9	16	0.00324596	0.0454435	14	0.0696899	No	No
Brain-Cerebellum	205	THUMPD1	ENSG00000066654.13	16	0.0173067	0.242294	14	0.249229	No	No
Brain-Cerebellum	205	ERI2	ENSG00000196678.13	16	0.000497388	0.00696343	14	0.0329212	Yes	No
Brain-Cerebellum	205	AC004381.6	ENSG00000005189.19	16	1.19896e-05	0.000167854	14	0.0160225	Yes	No
Brain-Cerebellum	205	DCUN1D3	ENSG00000188215.9	16	0.000671754	0.0087328	13	0.0349564	Yes	No
Brain-Cerebellum	205	LYRM1	ENSG00000102897.9	16	0.00894016	0.116222	13	0.131764	No	No
Brain-Cerebellum	205	TMEM159	ENSG00000011638.10	16	0.00417932	0.0501519	12	0.073728	No	No
Brain-Cerebellum	205	ZP2	ENSG00000103310.10	16	0.00571108	0.0628219	11	0.0846231	No	No
Brain-Cerebellum	205	ANKS4B	ENSG00000175311.6	16	0.00133206	0.0146527	11	0.0416131	Yes	No
Brain-Cerebellum	205	CRYM	ENSG00000103316.10	16	0.00168382	0.0185221	11	0.0454794	Yes	No
Brain-Cerebellum	205	CRYM-AS1	ENSG00000189149.11	16	0.00142479	0.0156726	11	0.0426342	Yes	No
Brain-Cerebellum	205	NPIPB3	ENSG00000169246.16	16	0.0196833	0.196833	10	0.206299	No	No
Brain-Cerebellum	205	METTL9	ENSG00000197006.13	16	0.00266696	0.0240026	9	0.0507184	No	No
Brain-Cerebellum	205	IGSF6	ENSG00000140749.8	16	0.0159988	0.12799	8	0.142167	No	No
Brain-Cerebellum	205	OTOA	ENSG00000155719.16	16	0.00225804	0.0180644	8	0.0450635	Yes	No
Brain-Cerebellum	205	RP11-645C24.5	ENSG00000260306.1	16	0.0100064	0.0700446	7	0.0909315	No	No
Brain-Cerebellum	205	NPIPB4	ENSG00000185864.16	16	0.00405562	0.0324449	8	0.0583938	No	No
Brain-Cerebellum	205	UQCRC2	ENSG00000140740.10	16	0.00102946	0.00823565	8	0.0346355	Yes	No
Brain-Cerebellum	205	PDZD9	ENSG00000155714.13	16	0.00312849	0.0250279	8	0.0516032	No	No
Brain-Cerebellum	205	C16orf52	ENSG00000185716.11	16	0.00159999	0.0143999	9	0.0413789	Yes	No
Brain-Cerebellum	205	VWA3A	ENSG00000175267.14	16	0.00860229	0.0774207	9	0.0973139	No	No
Brain-Cerebellum	205	SDR42E2	ENSG00000183921.7	16	0.00255712	0.020457	8	0.0475355	Yes	No
Brain-Cerebellum	205	EEF2K	ENSG00000103319.11	16	0.0083573	0.0752157	9	0.0953327	No	No
Brain-Cerebellum	205	POLR3E	ENSG00000058600.15	16	0.00502202	0.0401762	8	0.0650645	No	No
Brain-Cerebellum	205	CDR2	ENSG00000140743.7	16	0.00950249	0.0855224	9	0.104448	No	No
Brain-Cerebellum	205	NPIPB5	ENSG00000243716.10	16	0.00198336	0.0178502	9	0.0448393	Yes	No
Brain-Cerebellum	205	RP11-105C19.2	ENSG00000260973.1	16	0.0013641	0.0122769	9	0.0391534	Yes	No
Brain-Cerebellum	205	HS3ST2	ENSG00000122254.6	16	0.0107867	0.118654	11	0.133748	No	No
Brain-Cerebellum	205	USP31	ENSG00000103404.14	16	0.00193882	0.0252047	13	0.0517254	No	No
Brain-Cerebellum	205	SCNN1G	ENSG00000166828.2	16	0.000986489	0.0128244	13	0.0397735	Yes	No
Brain-Cerebellum	205	SCNN1B	ENSG00000168447.10	16	0.00166848	0.0233587	14	0.0500781	No	No
Brain-Cerebellum	205	COG7	ENSG00000168434.12	16	0.000939465	0.014092	15	0.0410752	Yes	No
Brain-Cerebellum	205	CTD-2270L9.4	ENSG00000260136.5	16	0.000286542	0.00429813	15	0.0292851	Yes	No
Brain-Cerebellum	205	GGA2	ENSG00000103365.15	16	0.00201608	0.0322572	16	0.0582185	No	No
Brain-Cerebellum	205	EARS2	ENSG00000103356.15	16	0.00153502	0.0245603	16	0.0512422	No	No
Brain-Cerebellum	205	UBFD1	ENSG00000103353.15	16	0.000763577	0.0122172	16	0.0390938	Yes	No
Brain-Cerebellum	205	NDUFAB1	ENSG00000004779.9	16	0.00934518	0.158868	17	0.170776	No	No
Brain-Cerebellum	205	PALB2	ENSG00000083093.9	16	0.000432868	0.00735876	17	0.0334763	Yes	No
Brain-Cerebellum	205	DCTN5	ENSG00000166847.9	16	0.00262956	0.0447025	17	0.0691603	No	No
Brain-Cerebellum	205	PLK1	ENSG00000166851.14	16	0.000259596	0.00441313	17	0.0293473	Yes	No
Brain-Cerebellum	205	ERN2	ENSG00000134398.14	16	0.000197202	0.00354964	18	0.0279865	Yes	No
Brain-Cerebellum	205	CHP2	ENSG00000166869.2	16	0.000548596	0.00932614	17	0.0357307	Yes	No
Brain-Cerebellum	205	PRKCB	ENSG00000166501.12	16	0.000190148	0.00380296	20	0.0283686	Yes	No
Brain-Cerebellum	205	CACNG3	ENSG00000006116.3	16	0.000827422	0.0148936	18	0.0418926	Yes	No
Brain-Cerebellum	205	RBBP6	ENSG00000122257.18	16	0.000367823	0.00698863	19	0.0329848	Yes	No
Brain-Cerebellum	205	TNRC6A	ENSG00000090905.18	16	0.0018999	0.039898	21	0.0647943	No	No
Brain-Cerebellum	205	LINC01567	ENSG00000224310.1	16	0.00180061	0.0360122	20	0.0614116	No	No
Brain-Cerebellum	205	SLC5A11	ENSG00000158865.12	16	0.000110769	0.00232615	21	0.0253176	Yes	No
Brain-Cerebellum	205	ARHGAP17	ENSG00000140750.16	16	0.000687544	0.015126	22	0.0421619	Yes	No
Brain-Cerebellum	205	LINC02175	ENSG00000262155.1	16	0.000598722	0.0125732	21	0.0395523	Yes	No
Brain-Cerebellum	205	LCMT1-AS1	ENSG00000260448.5	16	0.00329357	0.0691649	21	0.0901867	No	No
Brain-Cerebellum	205	LCMT1	ENSG00000205629.11	16	0.00721664	0.158766	22	0.170707	No	No
Brain-Cerebellum	205	AQP8	ENSG00000103375.10	16	0.00191536	0.0402226	21	0.0651104	No	No
Brain-Cerebellum	205	ZKSCAN2	ENSG00000155592.15	16	0.00591231	0.124159	21	0.138703	No	No
Brain-Cerebellum	205	CTD-2547G23.4	ENSG00000274925.1	16	0.0039787	0.0835526	21	0.102801	No	No
Brain-Cerebellum	205	HS3ST4	ENSG00000182601.6	16	0.00112117	0.0302717	27	0.0564618	No	No
Brain-Cerebellum	205	KDM8	ENSG00000155666.11	16	0.000741939	0.0140968	19	0.0410792	Yes	No
Brain-Cerebellum	205	NSMCE1	ENSG00000169189.16	16	0.00680832	0.136166	20	0.149637	No	No
Brain-Cerebellum	205	IL4R	ENSG00000077238.13	16	0.00253155	0.0480994	19	0.0719664	No	No
Brain-Cerebellum	205	IL21R	ENSG00000103522.15	16	0.0134437	0.241986	18	0.24894	No	No
Brain-Cerebellum	205	GTF3C1	ENSG00000077235.17	16	0.00219799	0.0395639	18	0.0644843	No	No
Brain-Cerebellum	205	KIAA0556	ENSG00000047578.12	16	0.00206562	0.0371812	18	0.0623529	No	No
Brain-Cerebellum	205	GSG1L	ENSG00000169181.12	16	0.000136112	0.0021778	16	0.0248338	Yes	No
Brain-Cerebellum	205	XPO6	ENSG00000169180.11	16	0.0172348	0.241288	14	0.248336	No	No
Brain-Cerebellum	205	RP11-57A19.7	ENSG00000283662.1	16	0.00128781	0.0167416	13	0.0437859	Yes	No
Brain-Cerebellum	205	RP11-57A19.2	ENSG00000246465.1	16	7.49693e-05	0.000974601	13	0.0213478	Yes	No
Brain-Cerebellum	205	SBK1	ENSG00000188322.4	16	0.0010304	0.0133952	13	0.0404252	Yes	No
Brain-Cerebellum	205	NPIPB6	ENSG00000198156.10	16	0.000566498	0.00736447	13	0.0334763	Yes	No
Brain-Cerebellum	205	EIF3CL	ENSG00000205609.12	16	0.00322056	0.0386468	12	0.0637085	No	No
Brain-Cerebellum	205	NPIPB7	ENSG00000233232.6	16	0.000180609	0.00216731	12	0.0248006	Yes	No
Brain-Cerebellum	205	CLN3	ENSG00000188603.18	16	0.0182678	0.219213	12	0.227354	No	No
Brain-Cerebellum	205	APOBR	ENSG00000184730.10	16	0.00577091	0.0692509	12	0.0902583	No	No
Brain-Cerebellum	205	NUPR1	ENSG00000176046.8	16	0.00286641	0.0343969	12	0.0601371	No	No
Brain-Cerebellum	205	SGF29	ENSG00000176476.8	16	0.000147545	0.00162299	11	0.0232754	Yes	No
Brain-Cerebellum	205	SULT1A2	ENSG00000197165.10	16	0.0037546	0.0413006	11	0.066114	No	No
Brain-Cerebellum	205	SULT1A1	ENSG00000196502.11	16	0.0206102	0.247323	12	0.253996	No	No
Brain-Cerebellum	205	NPIPB8	ENSG00000255524.7	16	0.000308728	0.00370473	12	0.0281656	Yes	No
Brain-Cerebellum	205	EIF3C	ENSG00000184110.14	16	0.00201104	0.0241325	12	0.0508022	No	No
Brain-Cerebellum	205	NPIPB9	ENSG00000196993.8	16	0.000156577	0.00187892	12	0.0243617	Yes	No
Brain-Cerebellum	205	RP11-1348G14.4	ENSG00000251417.2	16	0.00603399	0.0724078	12	0.0929626	No	No
Brain-Cerebellum	205	ATXN2L	ENSG00000168488.18	16	0.000442469	0.00486716	11	0.0301643	Yes	No
Brain-Cerebellum	205	TUFM	ENSG00000178952.10	16	0.00212949	0.0234244	11	0.0501127	No	No
Brain-Cerebellum	205	SH2B1	ENSG00000178188.14	16	0.00137922	0.0151714	11	0.0422135	Yes	No
Brain-Cerebellum	205	ATP2A1	ENSG00000196296.13	16	0.00295575	0.0325133	11	0.0584641	No	No
Brain-Cerebellum	205	RABEP2	ENSG00000177548.12	16	0.00205552	0.0226107	11	0.0495049	Yes	No
Brain-Cerebellum	205	CD19	ENSG00000177455.12	16	0.00176597	0.0176597	10	0.0446281	Yes	No
Brain-Cerebellum	205	NFATC2IP	ENSG00000176953.12	16	0.00622941	0.0622941	10	0.0842345	No	No
Brain-Cerebellum	205	SPNS1	ENSG00000169682.17	16	0.0201104	0.201104	10	0.210204	No	No
Brain-Cerebellum	205	LAT	ENSG00000213658.11	16	0.0306758	0.306758	10	0.311243	No	No
Brain-Cerebellum	205	RP11-426C22.5	ENSG00000260517.2	16	0.0010789	0.010789	10	0.0374088	Yes	No
Brain-Cerebellum	205	RP11-426C22.4	ENSG00000259807.1	16	0.00039254	0.0039254	10	0.0286857	Yes	No
Brain-Cerebellum	205	NPIPB11	ENSG00000254206.5	16	0.00232351	0.0209116	9	0.0479168	Yes	No
Brain-Cerebellum	205	BOLA2	ENSG00000183336.8	16	0.000616532	0.00554879	9	0.0310404	Yes	No
Brain-Cerebellum	205	SLX1B	ENSG00000181625.17	16	0.00262883	0.0236595	9	0.0504054	No	No
Brain-Cerebellum	205	SULT1A4	ENSG00000213648.10	16	0.000291352	0.00262217	9	0.0261139	Yes	No
Brain-Cerebellum	205	NPIPB12	ENSG00000169203.16	16	0.00693468	0.0693468	10	0.0903311	No	No
Brain-Cerebellum	205	SPN	ENSG00000197471.11	16	0.000865286	0.00778757	9	0.0339254	Yes	No
Brain-Cerebellum	205	QPRT	ENSG00000103485.17	16	0.00326241	0.0293617	9	0.0555373	No	No
Brain-Cerebellum	205	C16orf54	ENSG00000185905.3	16	0.000220444	0.00198399	9	0.0246135	Yes	No
Brain-Cerebellum	205	KIF22	ENSG00000079616.12	16	0.00176708	0.0159037	9	0.0428237	Yes	No
Brain-Cerebellum	205	MAZ	ENSG00000103495.13	16	0.0012964	0.0116676	9	0.0383766	Yes	No
Brain-Cerebellum	205	PRRT2	ENSG00000167371.17	16	0.00257304	0.0231573	9	0.0499687	Yes	No
Brain-Cerebellum	205	PAGR1	ENSG00000280789.1	16	0.00482937	0.0434643	9	0.0681446	No	No
Brain-Cerebellum	205	MVP	ENSG00000013364.18	16	0.00103606	0.00932454	9	0.0357307	Yes	No
Brain-Cerebellum	205	CDIPT	ENSG00000103502.13	16	0.00636382	0.0572744	9	0.0800306	No	No
Brain-Cerebellum	205	SEZ6L2	ENSG00000174938.14	16	0.00640064	0.0576058	9	0.0802832	No	No
Brain-Cerebellum	205	ASPHD1	ENSG00000174939.10	16	0.00214935	0.0193441	9	0.0463679	Yes	No
Brain-Cerebellum	205	KCTD13	ENSG00000174943.9	16	0.000725854	0.00653269	9	0.0323959	Yes	No
Brain-Cerebellum	205	TMEM219	ENSG00000149932.16	16	0.00089894	0.00809046	9	0.0344052	Yes	No
Brain-Cerebellum	205	TAOK2	ENSG00000149930.17	16	0.0035652	0.0320868	9	0.0580794	No	No
Brain-Cerebellum	205	HIRIP3	ENSG00000149929.15	16	0.00577258	0.0519532	9	0.0753181	No	No
Brain-Cerebellum	205	INO80E	ENSG00000169592.14	16	0.00226312	0.020368	9	0.047432	Yes	No
Brain-Cerebellum	205	DOC2A	ENSG00000149927.17	16	0.021189	0.190701	9	0.200463	No	No
Brain-Cerebellum	205	C16orf92	ENSG00000167194.7	16	0.00855668	0.0770101	9	0.0969194	No	No
Brain-Cerebellum	205	FAM57B	ENSG00000149926.13	16	0.00156326	0.0140693	9	0.0410653	Yes	No
Brain-Cerebellum	205	ALDOA	ENSG00000149925.17	16	0.0187879	0.169091	9	0.180198	No	No
Brain-Cerebellum	205	PPP4C	ENSG00000149923.13	16	0.00163877	0.0147489	9	0.0417454	Yes	No
Brain-Cerebellum	205	TBX6	ENSG00000149922.10	16	0.0272549	0.245294	9	0.252056	No	No
Brain-Cerebellum	205	YPEL3	ENSG00000090238.11	16	0.0105607	0.095046	9	0.112911	No	No
Brain-Cerebellum	205	GDPD3	ENSG00000102886.14	16	0.0132856	0.119571	9	0.134563	No	No
Brain-Cerebellum	205	MAPK3	ENSG00000102882.11	16	0.0017329	0.0155961	9	0.0425747	Yes	No
Brain-Cerebellum	205	CORO1A	ENSG00000102879.15	16	0.00244689	0.0195751	8	0.0466229	Yes	No
Brain-Cerebellum	205	BOLA2B	ENSG00000169627.7	16	0.000399861	0.00319888	8	0.0272064	Yes	No
Brain-Cerebellum	205	SLX1A	ENSG00000132207.17	16	0.00907041	0.0725633	8	0.0931068	No	No
Brain-Cerebellum	205	SULT1A3	ENSG00000261052.5	16	0.00725964	0.0580771	8	0.0806815	No	No
Brain-Cerebellum	205	RP11-347C12.3	ENSG00000258130.7	16	0.00168503	0.0134803	8	0.0405279	Yes	No
Brain-Cerebellum	205	NPIPB13	ENSG00000198064.13	16	0.0194928	0.155942	8	0.168082	No	No
Brain-Cerebellum	205	CD2BP2	ENSG00000169217.8	16	0.00160715	0.01125	7	0.037873	Yes	No
Brain-Cerebellum	205	RP11-347C12.10	ENSG00000260219.2	16	0.00523867	0.0366707	7	0.062015	No	No
Brain-Cerebellum	205	TBC1D10B	ENSG00000169221.13	16	0.00483079	0.0338155	7	0.059705	No	No
Brain-Cerebellum	205	MYLPF	ENSG00000180209.11	16	0.0044489	0.0311423	7	0.0571787	No	No
Brain-Cerebellum	205	ZNF48	ENSG00000180035.12	16	0.00258001	0.0180601	7	0.045059	Yes	No
Brain-Cerebellum	205	SEPT1	ENSG00000180096.11	16	0.0136305	0.0954134	7	0.113225	No	No
Brain-Cerebellum	205	ZNF771	ENSG00000179965.11	16	0.00470061	0.0329043	7	0.0588156	No	No
Brain-Cerebellum	205	DCTPP1	ENSG00000179958.8	16	0.00193749	0.0135624	7	0.0405737	Yes	No
Brain-Cerebellum	205	SEPHS2	ENSG00000179918.18	16	0.00488326	0.0341828	7	0.0599545	No	No
Brain-Cerebellum	205	ITGAL	ENSG00000005844.17	16	0.00330676	0.0264541	8	0.0527853	No	No
Brain-Cerebellum	205	ZNF768	ENSG00000169957.9	16	0.00405757	0.0324605	8	0.0584102	No	No
Brain-Cerebellum	205	ZNF747	ENSG00000169955.7	16	0.0045661	0.0365288	8	0.0618678	No	No
Brain-Cerebellum	205	ZNF764	ENSG00000169951.9	16	0.00586113	0.046889	8	0.0709133	No	No
Brain-Cerebellum	205	ZNF688	ENSG00000229809.8	16	0.00804302	0.0643441	8	0.0859112	No	No
Brain-Cerebellum	205	ZNF785	ENSG00000197162.9	16	0.00135362	0.0121826	9	0.0390441	Yes	No
Brain-Cerebellum	205	ZNF689	ENSG00000156853.12	16	0.000560538	0.00504484	9	0.0304897	Yes	No
Brain-Cerebellum	205	PRR14	ENSG00000156858.11	16	0.000491456	0.0044231	9	0.0293473	Yes	No
Brain-Cerebellum	205	FBRS	ENSG00000156860.15	16	0.00171911	0.015472	9	0.0424663	Yes	No
Brain-Cerebellum	205	SRCAP	ENSG00000080603.16	16	0.000384055	0.0034565	9	0.0277447	Yes	No
Brain-Cerebellum	205	TMEM265	ENSG00000281991.1	16	0.00141307	0.0127176	9	0.0396746	Yes	No
Brain-Cerebellum	205	PHKG2	ENSG00000156873.15	16	0.00743142	0.0668828	9	0.0881711	No	No
Brain-Cerebellum	205	CCDC189	ENSG00000196118.11	16	0.00222433	0.020019	9	0.0470816	Yes	No
Brain-Cerebellum	205	RNF40	ENSG00000103549.21	16	0.00635504	0.0571954	9	0.0799335	No	No
Brain-Cerebellum	205	ZNF629	ENSG00000102870.5	16	0.000883819	0.00795437	9	0.0342657	Yes	No
Brain-Cerebellum	205	RP11-2C24.7	ENSG00000274678.1	16	0.0113077	0.101769	9	0.118821	No	No
Brain-Cerebellum	205	BCL7C	ENSG00000099385.11	16	0.00295078	0.0295078	10	0.0556735	No	No
Brain-Cerebellum	205	CTF1	ENSG00000150281.6	16	0.00106903	0.00962124	9	0.0361162	Yes	No
Brain-Cerebellum	205	FBXL19	ENSG00000099364.16	16	0.000954403	0.00954403	10	0.0360217	Yes	No
Brain-Cerebellum	205	ORAI3	ENSG00000175938.6	16	0.0405518	0.364966	9	0.368087	No	No
Brain-Cerebellum	205	RP11-1072A3.4	ENSG00000275263.1	16	0.00263374	0.0237036	9	0.0504408	No	No
Brain-Cerebellum	205	SETD1A	ENSG00000099381.17	16	0.00035522	0.0035522	10	0.0279865	Yes	No
Brain-Cerebellum	205	HSD3B7	ENSG00000099377.13	16	0.00165175	0.0148658	9	0.041858	Yes	No
Brain-Cerebellum	205	STX1B	ENSG00000099365.10	16	0.00445526	0.0445526	10	0.0690089	No	No
Brain-Cerebellum	205	STX4	ENSG00000103496.14	16	0.000645338	0.00580804	9	0.0314527	Yes	No
Brain-Cerebellum	205	RP11-196G11.2	ENSG00000260911.2	16	0.000264994	0.00238495	9	0.0254296	Yes	No
Brain-Cerebellum	205	RP11-196G11.6	ENSG00000232748.3	16	0.0159613	0.143652	9	0.156584	No	No
Brain-Cerebellum	205	ZNF668	ENSG00000167394.12	16	0.00103223	0.00929006	9	0.0356752	Yes	No
Brain-Cerebellum	205	ZNF646	ENSG00000167395.10	16	0.00270375	0.0243338	9	0.0510056	No	No
Brain-Cerebellum	205	PRSS53	ENSG00000151006.7	16	0.00316671	0.0285004	9	0.0546123	No	No
Brain-Cerebellum	205	VKORC1	ENSG00000167397.14	16	0.00466236	0.0419612	9	0.0667627	No	No
Brain-Cerebellum	205	BCKDK	ENSG00000103507.13	16	0.000173296	0.00155967	9	0.0232029	Yes	No
Brain-Cerebellum	205	KAT8	ENSG00000103510.19	16	0.00258416	0.0232574	9	0.0500112	No	No
Brain-Cerebellum	205	PRSS8	ENSG00000052344.15	16	0.00256319	0.0230687	9	0.0498849	Yes	No
Brain-Cerebellum	205	PRSS36	ENSG00000178226.10	16	0.00161689	0.014552	9	0.0415375	Yes	No
Brain-Cerebellum	205	FUS	ENSG00000089280.18	16	0.00440638	0.0396575	9	0.0645664	No	No
Brain-Cerebellum	205	PYCARD	ENSG00000103490.13	16	0.00351447	0.0316303	9	0.0576464	No	No
Brain-Cerebellum	205	TRIM72	ENSG00000177238.13	16	0.00561755	0.0505579	9	0.0740533	No	No
Brain-Cerebellum	205	PYDC1	ENSG00000169900.7	16	0.00445981	0.0401383	9	0.065044	No	No
Brain-Cerebellum	205	ITGAM	ENSG00000169896.16	16	0.000157053	0.00141348	9	0.0229781	Yes	No
Brain-Cerebellum	205	ITGAX	ENSG00000140678.16	16	0.00355361	0.0319825	9	0.0579787	No	No
Brain-Cerebellum	205	COX6A2	ENSG00000156885.5	16	0.011664	0.104976	9	0.121659	No	No
Brain-Cerebellum	205	ZNF843	ENSG00000176723.9	16	0.00813086	0.0731777	9	0.093598	No	No
Brain-Cerebellum	205	RP11-452L6.1	ENSG00000261474.1	16	0.0152439	0.137196	9	0.150639	No	No
Brain-Cerebellum	205	ARMC5	ENSG00000140691.16	16	0.000845815	0.00676652	8	0.0327269	Yes	No
Brain-Cerebellum	205	TGFB1I1	ENSG00000140682.18	16	0.0126906	0.101525	8	0.118628	No	No
Brain-Cerebellum	205	SLC5A2	ENSG00000140675.12	16	0.0121083	0.0968661	8	0.114572	No	No
Brain-Cerebellum	205	C16orf58	ENSG00000140688.16	16	0.00121826	0.00974611	8	0.0362572	Yes	No
Brain-Cerebellum	205	CTD-2358C21.5	ENSG00000276867.1	16	0.000303266	0.00242613	8	0.0254799	Yes	No
Brain-Cerebellum	205	ZNF720	ENSG00000197302.10	16	0.000456523	0.00365218	8	0.0281049	Yes	No
Brain-Cerebellum	205	ZNF267	ENSG00000185947.14	16	0.000391621	0.00313297	8	0.0272064	Yes	No
Brain-Cerebellum	205	TP53TG3D	ENSG00000205456.11	16	0.014252	0.0855119	6	0.104448	No	No
Brain-Cerebellum	205	SHCBP1	ENSG00000171241.8	16	0.056187	0.168561	3	0.1797	No	No
Brain-Cerebellum	205	RP11-46D6.1	ENSG00000261512.2	16	0.0553782	0.166135	3	0.17754	No	No
Brain-Cerebellum	205	VPS35	ENSG00000069329.16	16	0.00132077	0.00396231	3	0.0286857	Yes	No
Brain-Cerebellum	205	ORC6	ENSG00000091651.8	16	0.00514316	0.0154295	3	0.0423947	Yes	No
Brain-Cerebellum	205	MYLK3	ENSG00000140795.12	16	0.00410056	0.0123017	3	0.0391731	Yes	No
Brain-Cerebellum	205	C16orf87	ENSG00000155330.9	16	0.00290562	0.0116225	4	0.0383198	Yes	No
Brain-Cerebellum	205	GPT2	ENSG00000166123.13	16	0.0121614	0.0608069	5	0.0830575	No	No
Brain-Cerebellum	205	DNAJA2	ENSG00000069345.11	16	0.00129082	0.00645408	5	0.0323726	Yes	No
Brain-Cerebellum	205	NETO2	ENSG00000171208.9	16	0.000644278	0.00322139	5	0.0272064	Yes	No
Brain-Cerebellum	205	ITFG1	ENSG00000129636.12	16	0.00297325	0.0208127	7	0.0478591	Yes	No
Brain-Cerebellum	205	PHKB	ENSG00000102893.15	16	0.019128	0.153024	8	0.165391	No	No
Brain-Cerebellum	205	ABCC12	ENSG00000140798.15	16	0.0014493	0.0159423	11	0.0428701	Yes	No
Brain-Cerebellum	205	ABCC11	ENSG00000121270.15	16	0.000728194	0.00873833	12	0.0349708	Yes	No
Brain-Cerebellum	205	LONP2	ENSG00000102910.13	16	0.000245055	0.00294066	12	0.026945	Yes	No
Brain-Cerebellum	205	SIAH1	ENSG00000196470.11	16	0.00383676	0.0498778	13	0.0735288	No	No
Brain-Cerebellum	205	N4BP1	ENSG00000102921.7	16	0.0031591	0.0442274	14	0.0687652	No	No
Brain-Cerebellum	205	RP11-42I10.1	ENSG00000260086.2	16	0.0163092	0.244638	15	0.251439	No	No
Brain-Cerebellum	205	RP11-22D3.2	ENSG00000261815.1	16	0.00393227	0.0629164	16	0.0846916	No	No
Brain-Cerebellum	205	CBLN1	ENSG00000102924.11	16	0.00860653	0.137704	16	0.151152	No	No
Brain-Cerebellum	205	RP11-491F9.8	ENSG00000259957.2	16	0.000313002	0.00500804	16	0.0304697	Yes	No
Brain-Cerebellum	205	RP11-491F9.6	ENSG00000259839.1	16	0.000583928	0.00934285	16	0.0357331	Yes	No
Brain-Cerebellum	205	RP11-491F9.5	ENSG00000260769.1	16	0.000531012	0.0084962	16	0.0347956	Yes	No
Brain-Cerebellum	205	ZNF423	ENSG00000102935.11	16	0.000395069	0.00750631	19	0.0336702	Yes	No
Brain-Cerebellum	205	CNEP1R1	ENSG00000205423.11	16	0.000834143	0.0133463	16	0.0404252	Yes	No
Brain-Cerebellum	205	HEATR3	ENSG00000155393.12	16	0.000140997	0.00225595	16	0.0251142	Yes	No
Brain-Cerebellum	205	PAPD5	ENSG00000121274.12	16	0.00482491	0.0771985	16	0.0971091	No	No
Brain-Cerebellum	205	ADCY7	ENSG00000121281.12	16	0.000291867	0.00466988	16	0.0298333	Yes	No
Brain-Cerebellum	205	BRD7	ENSG00000166164.15	16	0.00136496	0.0218394	16	0.0487449	Yes	No
Brain-Cerebellum	205	NKD1	ENSG00000140807.6	16	0.00441632	0.0706612	16	0.0914227	No	No
Brain-Cerebellum	205	SNX20	ENSG00000167208.14	16	0.00160825	0.0241238	15	0.0508022	No	No
Brain-Cerebellum	205	NOD2	ENSG00000167207.11	16	0.00295875	0.0443813	15	0.0688878	No	No
Brain-Cerebellum	205	CYLD	ENSG00000083799.17	16	0.00252983	0.0404773	16	0.0653703	No	No
Brain-Cerebellum	205	SALL1	ENSG00000103449.11	16	0.00202623	0.0303935	15	0.0565463	No	No
Brain-Cerebellum	205	TOX3	ENSG00000103460.16	16	0.00791357	0.134531	17	0.148191	No	No
Brain-Cerebellum	205	RP11-467J12.4	ENSG00000277639.2	16	0.0011012	0.0187204	17	0.0456935	Yes	No
Brain-Cerebellum	205	CHD9	ENSG00000177200.16	16	0.00280945	0.056189	20	0.0791031	No	No
Brain-Cerebellum	205	RBL2	ENSG00000103479.15	16	0.00162475	0.0308702	19	0.0569538	No	No
Brain-Cerebellum	205	AKTIP	ENSG00000166971.16	16	0.000852546	0.0153458	18	0.0422678	Yes	No
Brain-Cerebellum	205	RPGRIP1L	ENSG00000103494.12	16	0.00229319	0.0458638	20	0.0700676	No	No
Brain-Cerebellum	205	FTO	ENSG00000140718.20	16	0.000662781	0.0159068	24	0.0428255	Yes	No
Brain-Cerebellum	205	IRX3	ENSG00000177508.11	16	0.00402913	0.0805826	20	0.100123	No	No
Brain-Cerebellum	205	RP11-434E6.4	ENSG00000277559.1	16	0.00609217	0.121843	20	0.136609	No	No
Brain-Cerebellum	205	CRNDE	ENSG00000245694.9	16	0.000189839	0.00417646	22	0.029091	Yes	No
Brain-Cerebellum	205	IRX5	ENSG00000176842.14	16	0.00114996	0.0241491	21	0.0508194	No	No
Brain-Cerebellum	205	IRX6	ENSG00000159387.7	16	0.000739572	0.0147914	20	0.041774	Yes	No
Brain-Cerebellum	205	MMP2	ENSG00000087245.12	16	5.22584e-05	0.00104517	20	0.0215764	Yes	No
Brain-Cerebellum	205	LPCAT2	ENSG00000087253.12	16	0.00013504	0.00270081	20	0.026267	Yes	No
Brain-Cerebellum	205	CES1	ENSG00000198848.12	16	0.00546813	0.109363	20	0.125454	No	No
Brain-Cerebellum	205	CES5A	ENSG00000159398.15	16	0.00518417	0.108867	21	0.125029	No	No
Brain-Cerebellum	205	RP11-461O7.1	ENSG00000246379.6	16	0.00135776	0.028513	21	0.054623	No	No
Brain-Cerebellum	205	GNAO1	ENSG00000087258.14	16	0.00096483	0.0202614	21	0.0473154	Yes	No
Brain-Cerebellum	205	AMFR	ENSG00000159461.14	16	0.00142622	0.0270982	19	0.0533886	No	No
Brain-Cerebellum	205	NUDT21	ENSG00000167005.13	16	0.00185021	0.035154	19	0.0608116	No	No
Brain-Cerebellum	205	OGFOD1	ENSG00000087263.16	16	0.00351934	0.0633481	18	0.0850896	No	No
Brain-Cerebellum	205	BBS2	ENSG00000125124.11	16	0.00096507	0.0173713	18	0.0444595	Yes	No
Brain-Cerebellum	205	MT3	ENSG00000087250.8	16	0.000429154	0.00772477	18	0.0339254	Yes	No
Brain-Cerebellum	205	MT2A	ENSG00000125148.6	16	0.0134289	0.241721	18	0.248696	No	No
Brain-Cerebellum	205	MT1E	ENSG00000169715.14	16	0.00490332	0.0882598	18	0.106758	No	No
Brain-Cerebellum	205	MT1M	ENSG00000205364.3	16	0.000182364	0.00328255	18	0.0273321	Yes	No
Brain-Cerebellum	205	MT1A	ENSG00000205362.11	16	0.000611187	0.0110014	18	0.0375565	Yes	No
Brain-Cerebellum	205	MT1F	ENSG00000198417.6	16	0.00431653	0.0776976	18	0.0975533	No	No
Brain-Cerebellum	205	MT1G	ENSG00000125144.13	16	0.000483432	0.00870177	18	0.0349155	Yes	No
Brain-Cerebellum	205	MT1H	ENSG00000205358.3	16	0.000526398	0.00947517	18	0.0359045	Yes	No
Brain-Cerebellum	205	MT1X	ENSG00000187193.8	16	0.00327288	0.0589118	18	0.0813652	No	No
Brain-Cerebellum	205	NUP93	ENSG00000102900.12	16	0.00123474	0.0234601	19	0.0501593	No	No
Brain-Cerebellum	205	HERPUD1	ENSG00000051108.14	16	0.0002981	0.00536579	18	0.0308032	Yes	No
Brain-Cerebellum	205	CETP	ENSG00000087237.10	16	0.0027746	0.0499428	18	0.0735825	No	No
Brain-Cerebellum	205	NLRC5	ENSG00000140853.15	16	0.00103538	0.0196723	19	0.0467285	Yes	No
Brain-Cerebellum	205	CPNE2	ENSG00000140848.16	16	0.00268862	0.0483952	18	0.0722224	No	No
Brain-Cerebellum	205	FAM192A	ENSG00000172775.16	16	1.95145e-05	0.000351261	18	0.0177886	Yes	No
Brain-Cerebellum	205	RSPRY1	ENSG00000159579.13	16	0.000526204	0.00999787	19	0.0364864	Yes	No
Brain-Cerebellum	205	ARL2BP	ENSG00000102931.7	16	0.000575013	0.0103502	18	0.0370495	Yes	No
Brain-Cerebellum	205	PLLP	ENSG00000102934.9	16	0.000541947	0.010297	19	0.0369761	Yes	No
Brain-Cerebellum	205	CX3CL1	ENSG00000006210.6	16	0.00169277	0.0321627	19	0.058112	No	No
Brain-Cerebellum	205	CCL17	ENSG00000102970.10	16	2.97299e-06	5.64869e-05	19	0.0118498	Yes	No
Brain-Cerebellum	205	CIAPIN1	ENSG00000005194.14	16	0.00198433	0.0377022	19	0.062887	No	No
Brain-Cerebellum	205	COQ9	ENSG00000088682.13	16	0.000223601	0.00424841	19	0.0292471	Yes	No
Brain-Cerebellum	205	POLR2C	ENSG00000102978.12	16	0.000906852	0.0172302	19	0.0443262	Yes	No
Brain-Cerebellum	205	DOK4	ENSG00000125170.10	16	0.000418207	0.00794594	19	0.0342657	Yes	No
Brain-Cerebellum	205	CCDC102A	ENSG00000135736.5	16	2.52104e-05	0.000504208	20	0.0192313	Yes	No
Brain-Cerebellum	205	ADGRG5	ENSG00000159618.15	16	0.00181345	0.0362689	20	0.0616466	No	No
Brain-Cerebellum	205	ADGRG1	ENSG00000205336.11	16	0.00109947	0.0219895	20	0.0488511	Yes	No
Brain-Cerebellum	205	ADGRG3	ENSG00000182885.16	16	0.000803724	0.0152708	19	0.0422273	Yes	No
Brain-Cerebellum	205	DRC7	ENSG00000159625.14	16	1.46308e-05	0.000277985	19	0.0177119	Yes	No
Brain-Cerebellum	205	KATNB1	ENSG00000140854.12	16	0.00290775	0.0552473	19	0.0782905	No	No
Brain-Cerebellum	205	KIFC3	ENSG00000140859.15	16	0.0024579	0.049158	20	0.0728819	No	No
Brain-Cerebellum	205	ZNF319	ENSG00000166188.2	16	0.000804759	0.0160952	20	0.0430768	Yes	No
Brain-Cerebellum	205	USB1	ENSG00000103005.11	16	0.00187753	0.0375505	20	0.0627326	No	No
Brain-Cerebellum	205	MMP15	ENSG00000102996.4	16	0.000849495	0.0169899	20	0.0440314	Yes	No
Brain-Cerebellum	205	CFAP20	ENSG00000070761.7	16	0.000332911	0.00665822	20	0.0325941	Yes	No
Brain-Cerebellum	205	CSNK2A2	ENSG00000070770.8	16	0.00141158	0.0282317	20	0.0543917	No	No
Brain-Cerebellum	205	CCDC113	ENSG00000103021.9	16	0.000233283	0.00466566	20	0.0298333	Yes	No
Brain-Cerebellum	205	GINS3	ENSG00000181938.13	16	0.0110735	0.221469	20	0.22947	No	No
Brain-Cerebellum	205	LINC02137	ENSG00000260186.5	16	5.49568e-05	0.00109914	20	0.0216806	Yes	No
Brain-Cerebellum	205	NDRG4	ENSG00000103034.14	16	0.000418192	0.00836384	20	0.0347118	Yes	No
Brain-Cerebellum	205	SETD6	ENSG00000103037.11	16	0.00043364	0.0086728	20	0.0348865	Yes	No
Brain-Cerebellum	205	CNOT1	ENSG00000125107.17	16	0.00198767	0.041741	21	0.0665238	No	No
Brain-Cerebellum	205	SLC38A7	ENSG00000103042.8	16	0.00360026	0.0720052	20	0.0926205	No	No
Brain-Cerebellum	205	GOT2	ENSG00000125166.12	16	0.00707361	0.141472	20	0.154554	No	No
Brain-Cerebellum	205	CDH8	ENSG00000150394.13	16	0.0020792	0.0353464	17	0.060964	No	No
Brain-Cerebellum	205	RP11-368L12.1	ENSG00000260658.5	16	0.00114024	0.0216645	19	0.0485805	Yes	No
Brain-Cerebellum	205	CDH11	ENSG00000140937.13	16	0.000728913	0.0153072	21	0.0422273	Yes	No
Brain-Cerebellum	205	CDH5	ENSG00000179776.17	16	0.0061167	0.0795171	13	0.0991546	No	No
Brain-Cerebellum	205	LINC00920	ENSG00000246898.1	16	0.000614106	0.00798337	13	0.0343253	Yes	No
Brain-Cerebellum	205	BEAN1	ENSG00000166546.13	16	0.00210997	0.0274296	13	0.0536839	No	No
Brain-Cerebellum	205	TK2	ENSG00000166548.15	16	0.00146334	0.0175601	12	0.0445932	Yes	No
Brain-Cerebellum	205	CKLF	ENSG00000217555.12	16	0.00897723	0.107727	12	0.124066	No	No
Brain-Cerebellum	205	CMTM1	ENSG00000089505.17	16	0.0125574	0.138131	11	0.151491	No	No
Brain-Cerebellum	205	CMTM2	ENSG00000140932.9	16	0.00539088	0.0592997	11	0.0816836	No	No
Brain-Cerebellum	205	CMTM3	ENSG00000140931.19	16	1.90084e-05	0.000209092	11	0.0172956	Yes	No
Brain-Cerebellum	205	CMTM4	ENSG00000183723.12	16	0.0141873	0.15606	11	0.168179	No	No
Brain-Cerebellum	205	DYNC1LI2	ENSG00000135720.12	16	0.000598956	0.00658851	11	0.0325119	Yes	No
Brain-Cerebellum	205	RP11-63M22.1	ENSG00000260558.1	16	0.000212364	0.002336	11	0.025342	Yes	No
Brain-Cerebellum	205	RP11-61A14.4	ENSG00000246777.1	16	0.00493938	0.0543331	11	0.0775065	No	No
Brain-Cerebellum	205	TERB1	ENSG00000249961.9	16	0.00029295	0.00322245	11	0.0272064	Yes	No
Brain-Cerebellum	205	NAE1	ENSG00000159593.14	16	0.00271581	0.0271581	10	0.0534541	No	No
Brain-Cerebellum	205	CA7	ENSG00000168748.13	16	0.00743814	0.0743814	10	0.094581	No	No
Brain-Cerebellum	205	PDP2	ENSG00000172840.6	16	0.00156924	0.0156924	10	0.0426681	Yes	No
Brain-Cerebellum	205	RRAD	ENSG00000166592.11	16	0.00395081	0.0355573	9	0.0611233	No	No
Brain-Cerebellum	205	FAM96B	ENSG00000166595.11	16	0.0109482	0.0985342	9	0.116008	No	No
Brain-Cerebellum	205	CES2	ENSG00000172831.11	16	0.00766529	0.0689876	9	0.0899997	No	No
Brain-Cerebellum	205	CES3	ENSG00000172828.12	16	0.000481073	0.00432966	9	0.0292951	Yes	No
Brain-Cerebellum	205	CES4A	ENSG00000172824.14	16	0.00160271	0.0128217	8	0.0397735	Yes	No
Brain-Cerebellum	205	CBFB	ENSG00000067955.13	16	0.000389419	0.00311535	8	0.0271887	Yes	No
Brain-Cerebellum	205	C16orf70	ENSG00000125149.11	16	0.000685794	0.00548635	8	0.0310102	Yes	No
Brain-Cerebellum	205	B3GNT9	ENSG00000237172.3	16	0.000417107	0.00291975	7	0.026945	Yes	No
Brain-Cerebellum	205	TRADD	ENSG00000102871.15	16	0.00641431	0.0449002	7	0.0693293	No	No
Brain-Cerebellum	205	FBXL8	ENSG00000135722.8	16	0.00720808	0.0504565	7	0.0739649	No	No
Brain-Cerebellum	205	HSF4	ENSG00000102878.16	16	0.00103707	0.00725946	7	0.0332894	Yes	No
Brain-Cerebellum	205	NOL3	ENSG00000140939.14	16	0.016473	0.115311	7	0.13092	No	No
Brain-Cerebellum	205	KIAA0895L	ENSG00000196123.12	16	0.0107474	0.0752317	7	0.095339	No	No
Brain-Cerebellum	205	EXOC3L1	ENSG00000179044.15	16	0.000377285	0.00264099	7	0.0261683	Yes	No
Brain-Cerebellum	205	E2F4	ENSG00000205250.8	16	0.000929683	0.00650778	7	0.0323821	Yes	No
Brain-Cerebellum	205	ELMO3	ENSG00000102890.14	16	0.00724158	0.050691	7	0.0741721	No	No
Brain-Cerebellum	205	LRRC29	ENSG00000125122.15	16	0.00279687	0.0195781	7	0.0466229	Yes	No
Brain-Cerebellum	205	TMEM208	ENSG00000168701.18	16	0.00233883	0.0163718	7	0.0433594	Yes	No
Brain-Cerebellum	205	FHOD1	ENSG00000135723.13	16	0.00751766	0.0526236	7	0.0759203	No	No
Brain-Cerebellum	205	SLC9A5	ENSG00000135740.16	16	0.0152033	0.106423	7	0.122965	No	No
Brain-Cerebellum	205	PLEKHG4	ENSG00000196155.12	16	0.000327256	0.00229079	7	0.0251949	Yes	No
Brain-Cerebellum	205	KCTD19	ENSG00000168676.10	16	0.00191618	0.0134132	7	0.0404527	Yes	No
Brain-Cerebellum	205	LRRC36	ENSG00000159708.17	16	0.0168636	0.118045	7	0.133237	No	No
Brain-Cerebellum	205	TPPP3	ENSG00000159713.10	16	0.00059007	0.00413049	7	0.0289623	Yes	No
Brain-Cerebellum	205	ZDHHC1	ENSG00000159714.10	16	0.00164189	0.0114932	7	0.038147	Yes	No
Brain-Cerebellum	205	HSD11B2	ENSG00000176387.6	16	0.000516894	0.00361826	7	0.0280975	Yes	No
Brain-Cerebellum	205	RP11-297D21.2	ENSG00000261320.1	16	0.0115163	0.0806138	7	0.100142	No	No
Brain-Cerebellum	205	ATP6V0D1	ENSG00000159720.11	16	0.00965091	0.0675564	7	0.0887066	No	No
Brain-Cerebellum	205	AGRP	ENSG00000159723.4	16	0.000376645	0.00225987	6	0.0251142	Yes	No
Brain-Cerebellum	205	FAM65A	ENSG00000039523.19	16	0.00701782	0.0491248	7	0.0728652	No	No
Brain-Cerebellum	205	CTD-2012K14.6	ENSG00000261386.2	16	0.041661	0.291627	7	0.296508	No	No
Brain-Cerebellum	205	CTCF	ENSG00000102974.14	16	0.00255975	0.020478	8	0.0475445	Yes	No
Brain-Cerebellum	205	CARMIL2	ENSG00000159753.13	16	0.0173578	0.121504	7	0.13629	No	No
Brain-Cerebellum	205	ACD	ENSG00000102977.13	16	0.0121318	0.0849229	7	0.103972	No	No
Brain-Cerebellum	205	PARD6A	ENSG00000102981.9	16	0.00845943	0.059216	7	0.0816329	No	No
Brain-Cerebellum	205	ENKD1	ENSG00000124074.11	16	0.00281645	0.0197151	7	0.0467512	Yes	No
Brain-Cerebellum	205	C16orf86	ENSG00000159761.14	16	0.00239936	0.0191949	8	0.0461704	Yes	No
Brain-Cerebellum	205	GFOD2	ENSG00000141098.12	16	0.0221781	0.177425	8	0.187991	No	No
Brain-Cerebellum	205	RANBP10	ENSG00000141084.10	16	0.000710126	0.00639114	9	0.0322931	Yes	No
Brain-Cerebellum	205	TSNAXIP1	ENSG00000102904.14	16	0.0161806	0.129445	8	0.143464	No	No
Brain-Cerebellum	205	CENPT	ENSG00000102901.12	16	0.0282917	0.254626	9	0.260947	No	No
Brain-Cerebellum	205	THAP11	ENSG00000168286.2	16	0.0140324	0.112259	8	0.12815	No	No
Brain-Cerebellum	205	NUTF2	ENSG00000102898.11	16	0.000557611	0.0050185	9	0.0304897	Yes	No
Brain-Cerebellum	205	EDC4	ENSG00000038358.14	16	0.0168424	0.151582	9	0.164029	No	No
Brain-Cerebellum	205	NRN1L	ENSG00000188038.7	16	0.0289986	0.260988	9	0.267011	No	No
Brain-Cerebellum	205	PSKH1	ENSG00000159792.9	16	0.00344736	0.0310262	9	0.0570799	No	No
Brain-Cerebellum	205	CTRL	ENSG00000141086.17	16	0.00519293	0.0467363	9	0.0707773	No	No
Brain-Cerebellum	205	PSMB10	ENSG00000205220.11	16	3.51377e-05	0.000316239	9	0.0177508	Yes	No
Brain-Cerebellum	205	LCAT	ENSG00000213398.7	16	0.00286949	0.0258255	9	0.0522795	No	No
Brain-Cerebellum	205	SLC12A4	ENSG00000124067.16	16	0.0204388	0.183949	9	0.194129	No	No
Brain-Cerebellum	205	DPEP3	ENSG00000141096.4	16	0.000627703	0.00564932	9	0.0311585	Yes	No
Brain-Cerebellum	205	DPEP2	ENSG00000167261.13	16	0.00726515	0.0653864	9	0.0868976	No	No
Brain-Cerebellum	205	DUS2	ENSG00000167264.17	16	0.00187837	0.0169053	9	0.0439052	Yes	No
Brain-Cerebellum	205	DDX28	ENSG00000182810.6	16	0.0031767	0.0285903	9	0.0546901	No	No
Brain-Cerebellum	205	NFATC3	ENSG00000072736.18	16	0.000511269	0.00511269	10	0.0305738	Yes	No
Brain-Cerebellum	205	ESRP2	ENSG00000103067.13	16	0.0096786	0.096786	10	0.114514	No	No
Brain-Cerebellum	205	PLA2G15	ENSG00000103066.12	16	0.00479476	0.0479476	10	0.0718397	No	No
Brain-Cerebellum	205	SLC7A6	ENSG00000103064.13	16	0.00219144	0.0219144	10	0.0487976	Yes	No
Brain-Cerebellum	205	SLC7A6OS	ENSG00000103061.12	16	0.00241774	0.0241774	10	0.0508492	No	No
Brain-Cerebellum	205	PRMT7	ENSG00000132600.16	16	0.00643591	0.0707951	11	0.09155	No	No
Brain-Cerebellum	205	SMPD3	ENSG00000103056.11	16	0.00235553	0.0259108	11	0.0523041	No	No
Brain-Cerebellum	205	RP11-71L14.4	ENSG00000274698.1	16	0.00455487	0.0501036	11	0.0737039	No	No
Brain-Cerebellum	205	ZFP90	ENSG00000184939.15	16	0.00367188	0.0440625	12	0.0686707	No	No
Brain-Cerebellum	205	RP11-615I2.6	ENSG00000275383.1	16	0.00658666	0.07904	12	0.0987507	No	No
Brain-Cerebellum	205	CDH3	ENSG00000062038.13	16	0.0028882	0.0375466	13	0.0627318	No	No
Brain-Cerebellum	205	CDH1	ENSG00000039068.18	16	0.00500301	0.0650391	13	0.086602	No	No
Brain-Cerebellum	205	TANGO6	ENSG00000103047.7	16	0.000822297	0.0123345	15	0.0392078	Yes	No
Brain-Cerebellum	205	HAS3	ENSG00000103044.10	16	0.000544478	0.00816717	15	0.0345548	Yes	No
Brain-Cerebellum	205	CHTF8	ENSG00000168802.12	16	0.00162325	0.0243488	15	0.0510186	No	No
Brain-Cerebellum	205	UTP4	ENSG00000141076.17	16	0.0236057	0.354086	15	0.357539	No	No
Brain-Cerebellum	205	SNTB2	ENSG00000168807.16	16	0.00666625	0.0999938	15	0.117233	No	No
Brain-Cerebellum	205	VPS4A	ENSG00000132612.15	16	0.00279668	0.0391535	14	0.0641395	No	No
Brain-Cerebellum	205	COG8	ENSG00000213380.14	16	0.0145523	0.203732	14	0.212704	No	No
Brain-Cerebellum	205	PDF	ENSG00000258429.1	16	0.00423679	0.059315	14	0.0816836	No	No
Brain-Cerebellum	205	NIP7	ENSG00000132603.13	16	0.00302165	0.0423031	14	0.067023	No	No
Brain-Cerebellum	205	TMED6	ENSG00000157315.4	16	0.00748199	0.104748	14	0.121483	No	No
Brain-Cerebellum	205	TERF2	ENSG00000132604.10	16	0.00905559	0.126778	14	0.141055	No	No
Brain-Cerebellum	205	CYB5B	ENSG00000103018.16	16	0.00101056	0.0131372	13	0.0401465	Yes	No
Brain-Cerebellum	205	NFAT5	ENSG00000102908.20	16	0.0061087	0.0855217	14	0.104448	No	No
Brain-Cerebellum	205	NQO1	ENSG00000181019.12	16	0.00419098	0.0544827	13	0.0776339	No	No
Brain-Cerebellum	205	NOB1	ENSG00000141101.12	16	0.00161321	0.0193585	12	0.0463685	Yes	No
Brain-Cerebellum	205	WWP2	ENSG00000198373.12	16	0.00375061	0.0487579	13	0.0725605	No	No
Brain-Cerebellum	205	CLEC18A	ENSG00000157322.17	16	0.00146207	0.0160828	11	0.0430768	Yes	No
Brain-Cerebellum	205	PDPR	ENSG00000090857.13	16	0.000468838	0.00515722	11	0.0305856	Yes	No
Brain-Cerebellum	205	CLEC18C	ENSG00000157335.20	16	2.12319e-05	0.000233551	11	0.0177038	Yes	No
Brain-Cerebellum	205	EXOSC6	ENSG00000223496.2	16	0.00149111	0.0164023	11	0.0433952	Yes	No
Brain-Cerebellum	205	AARS	ENSG00000090861.15	16	0.00459431	0.0505374	11	0.0740413	No	No
Brain-Cerebellum	205	DDX19B	ENSG00000157349.16	16	5.49697e-05	0.000659636	12	0.0200416	Yes	No
Brain-Cerebellum	205	DDX19A	ENSG00000168872.16	16	0.00236672	0.0284006	12	0.0545513	No	No
Brain-Cerebellum	205	ST3GAL2	ENSG00000157350.12	16	0.000312719	0.00375263	12	0.0282521	Yes	No
Brain-Cerebellum	205	FUK	ENSG00000157353.16	16	0.00268354	0.0322025	12	0.0581605	No	No
Brain-Cerebellum	205	COG4	ENSG00000103051.18	16	0.000421605	0.00505926	12	0.030516	Yes	No
Brain-Cerebellum	205	SF3B3	ENSG00000189091.12	16	0.0016954	0.0203448	12	0.0474072	Yes	No
Brain-Cerebellum	205	IL34	ENSG00000157368.10	16	0.0102306	0.122768	12	0.137483	No	No
Brain-Cerebellum	205	MTSS1L	ENSG00000132613.14	16	0.00725621	0.0870746	12	0.105778	No	No
Brain-Cerebellum	205	VAC14	ENSG00000103043.14	16	0.00924882	0.120235	13	0.135158	No	No
Brain-Cerebellum	205	HYDIN	ENSG00000157423.17	16	0.000770817	0.0115623	15	0.0382813	Yes	No
Brain-Cerebellum	205	CMTR2	ENSG00000180917.17	16	0.0121725	0.158242	13	0.170236	No	No
Brain-Cerebellum	205	CALB2	ENSG00000172137.18	16	0.000454162	0.0059041	13	0.0316446	Yes	No
Brain-Cerebellum	205	ZNF23	ENSG00000167377.17	16	0.000891672	0.0115917	13	0.0383198	Yes	No
Brain-Cerebellum	205	ZNF19	ENSG00000157429.15	16	0.00242317	0.0339243	14	0.0597989	No	No
Brain-Cerebellum	205	TAT	ENSG00000198650.10	16	0.00482274	0.0675184	14	0.0886801	No	No
Brain-Cerebellum	205	MARVELD3	ENSG00000140832.9	16	0.0259793	0.337731	13	0.341632	No	No
Brain-Cerebellum	205	PHLPP2	ENSG00000040199.18	16	0.00149072	0.0193793	13	0.0463912	Yes	No
Brain-Cerebellum	205	AP1G1	ENSG00000166747.12	16	0.032955	0.428415	13	0.430947	No	No
Brain-Cerebellum	205	ATXN1L	ENSG00000224470.7	16	0.00225079	0.0270094	12	0.0533068	No	No
Brain-Cerebellum	205	ZNF821	ENSG00000102984.14	16	0.000100992	0.0012119	12	0.0220848	Yes	No
Brain-Cerebellum	205	IST1	ENSG00000182149.20	16	0.0195211	0.253774	13	0.260103	No	No
Brain-Cerebellum	205	PKD1L3	ENSG00000277481.1	16	0.00120374	0.0156486	13	0.0425921	Yes	No
Brain-Cerebellum	205	DHODH	ENSG00000102967.11	16	0.00108046	0.014046	13	0.0410409	Yes	No
Brain-Cerebellum	205	TXNL4B	ENSG00000140830.8	16	0.000459919	0.00643886	14	0.0323726	Yes	No
Brain-Cerebellum	205	HP	ENSG00000257017.8	16	0.000987582	0.0128386	13	0.0397735	Yes	No
Brain-Cerebellum	205	HPR	ENSG00000261701.6	16	0.00496786	0.0645822	13	0.0861526	No	No
Brain-Cerebellum	205	DHX38	ENSG00000140829.11	16	0.00159389	0.0223145	14	0.0492388	Yes	No
Brain-Cerebellum	205	PMFBP1	ENSG00000118557.15	16	0.000772428	0.010814	14	0.037409	Yes	No
Brain-Cerebellum	205	LINC01572	ENSG00000261008.6	16	0.00208155	0.0374679	18	0.0626236	No	No
Brain-Cerebellum	205	AC004158.3	ENSG00000260664.2	16	0.000276687	0.00442699	16	0.0293473	Yes	No
Brain-Cerebellum	205	ZFHX3	ENSG00000140836.14	16	0.0026803	0.0428848	16	0.0675728	No	No
Brain-Cerebellum	205	RP11-346C20.3	ENSG00000271009.2	16	0.00452354	0.0633296	14	0.0850792	No	No
Brain-Cerebellum	205	AC140912.1	ENSG00000261227.2	16	0.00251506	0.0352108	14	0.0608641	No	No
Brain-Cerebellum	205	AC009120.11	ENSG00000275236.1	16	0.00105965	0.0190738	18	0.0460841	Yes	No
Brain-Cerebellum	205	PSMD7	ENSG00000103035.10	16	0.000579181	0.0104253	18	0.0371219	Yes	No
Brain-Cerebellum	205	AC009120.5	ENSG00000260884.1	16	0.000156486	0.00281675	18	0.026653	Yes	No
Brain-Cerebellum	205	RP11-252A24.3	ENSG00000261079.1	16	0.00104553	0.0188195	18	0.0458052	Yes	No
Brain-Cerebellum	205	NPIPB15	ENSG00000196436.8	16	0.00202193	0.0363948	18	0.0617742	No	No
Brain-Cerebellum	205	CLEC18B	ENSG00000140839.11	16	0.00596494	0.107369	18	0.123765	No	No
Brain-Cerebellum	205	GLG1	ENSG00000090863.11	16	0.00418493	0.0795138	19	0.0991546	No	No
Brain-Cerebellum	205	RFWD3	ENSG00000168411.13	16	0.00291024	0.0523844	18	0.0756998	No	No
Brain-Cerebellum	205	MLKL	ENSG00000168404.12	16	0.00122736	0.0220924	18	0.0489921	Yes	No
Brain-Cerebellum	205	FA2H	ENSG00000103089.8	16	0.000117691	0.00211844	18	0.024654	Yes	No
Brain-Cerebellum	205	WDR59	ENSG00000103091.14	16	0.0161938	0.291489	18	0.296401	No	No
Brain-Cerebellum	205	ZNRF1	ENSG00000186187.11	16	0.00297803	0.0565825	19	0.0794314	No	No
Brain-Cerebellum	205	LDHD	ENSG00000166816.13	16	0.00110943	0.0199698	18	0.047037	Yes	No
Brain-Cerebellum	205	ZFP1	ENSG00000184517.11	16	0.000148581	0.00267445	18	0.0262652	Yes	No
Brain-Cerebellum	205	CTRB2	ENSG00000168928.12	16	0.00325048	0.0585086	18	0.0810414	No	No
Brain-Cerebellum	205	CTRB1	ENSG00000168925.10	16	0.00148764	0.0267775	18	0.053048	No	No
Brain-Cerebellum	205	BCAR1	ENSG00000050820.16	16	0.0103539	0.196725	19	0.2062	No	No
Brain-Cerebellum	205	CFDP1	ENSG00000153774.8	16	0.0021038	0.0420759	20	0.0668685	No	No
Brain-Cerebellum	205	RP11-77K12.9	ENSG00000274220.1	16	0.00641263	0.128253	20	0.142421	No	No
Brain-Cerebellum	205	TMEM170A	ENSG00000166822.12	16	0.00198413	0.0396825	20	0.0645855	No	No
Brain-Cerebellum	205	CHST6	ENSG00000183196.8	16	0.000175063	0.00350126	20	0.0278606	Yes	No
Brain-Cerebellum	205	RP11-77K12.10	ENSG00000273971.1	16	0.000505331	0.0101066	20	0.0366426	Yes	No
Brain-Cerebellum	205	CHST5	ENSG00000135702.14	16	0.00216331	0.0454295	21	0.0696899	No	No
Brain-Cerebellum	205	TMEM231	ENSG00000205084.10	16	0.00114679	0.0240825	21	0.0507799	No	No
Brain-Cerebellum	205	RP11-490B18.5	ENSG00000276408.1	16	0.000761611	0.0159938	21	0.042951	Yes	No
Brain-Cerebellum	205	GABARAPL2	ENSG00000034713.7	16	0.000134228	0.0028188	21	0.026653	Yes	No
Brain-Cerebellum	205	ADAT1	ENSG00000065457.10	16	0.000544471	0.0114339	21	0.0380635	Yes	No
Brain-Cerebellum	205	KARS	ENSG00000065427.14	16	0.000399588	0.00839136	21	0.0347593	Yes	No
Brain-Cerebellum	205	TERF2IP	ENSG00000166848.5	16	0.0025156	0.0553431	22	0.0783777	No	No
Brain-Cerebellum	205	RP11-490B18.9	ENSG00000284484.1	16	2.85698e-05	0.000599966	21	0.0199107	Yes	No
Brain-Cerebellum	205	CNTNAP4	ENSG00000152910.18	16	0.000772523	0.0208581	27	0.0478628	Yes	No
Brain-Cerebellum	205	RP11-58C22.2	ENSG00000273659.1	16	0.00128365	0.0308075	24	0.0569171	No	No
Brain-Cerebellum	205	LINC02125	ENSG00000250514.1	16	0.000974617	0.0243654	25	0.0510242	No	No
Brain-Cerebellum	205	MON1B	ENSG00000103111.14	16	8.34072e-05	0.00250222	30	0.0256783	Yes	No
Brain-Cerebellum	205	SYCE1L	ENSG00000205078.5	16	0.000580205	0.0174062	30	0.0445117	Yes	No
Brain-Cerebellum	205	ADAMTS18	ENSG00000140873.15	16	0.000836183	0.027594	33	0.0538685	No	No
Brain-Cerebellum	205	NUDT7	ENSG00000140876.11	16	0.000530258	0.0174985	33	0.0445639	Yes	No
Brain-Cerebellum	205	VAT1L	ENSG00000171724.2	16	0.000396911	0.0142888	36	0.0412462	Yes	No
Brain-Cerebellum	205	WWOX	ENSG00000186153.16	16	0.00357718	0.171705	48	0.182541	No	No
Brain-Cerebellum	205	RP11-679B19.2	ENSG00000261722.1	16	0.000481797	0.0139721	29	0.0409556	Yes	No
Brain-Cerebellum	205	MAF	ENSG00000178573.6	16	0.00110085	0.0308237	28	0.056924	No	No
Brain-Cerebellum	205	RP11-70D24.3	ENSG00000277214.1	16	0.00456933	0.123372	27	0.138054	No	No
Brain-Cerebellum	205	RP11-70D24.2	ENSG00000278058.1	16	0.000200586	0.00541582	27	0.0309297	Yes	No
Brain-Cerebellum	205	RP11-70D24.4	ENSG00000275040.1	16	0.00164799	0.0461437	28	0.0702525	No	No
Brain-Cerebellum	205	MAFTRR	ENSG00000261390.5	16	0.000391387	0.0105674	27	0.0372327	Yes	No
Brain-Cerebellum	205	DYNLRB2	ENSG00000168589.14	16	0.000684536	0.0177979	26	0.0447962	Yes	No
Brain-Cerebellum	205	CDYL2	ENSG00000166446.14	16	0.000951208	0.027585	29	0.0538653	No	No
Brain-Cerebellum	205	LINC02170	ENSG00000260896.5	16	0.00057688	0.0155757	27	0.04256	Yes	No
Brain-Cerebellum	205	CMC2	ENSG00000103121.8	16	0.00255858	0.0690816	27	0.0901027	No	No
Brain-Cerebellum	205	CENPN	ENSG00000166451.13	16	0.000477225	0.0128851	27	0.0398525	Yes	No
Brain-Cerebellum	205	ATMIN	ENSG00000166454.9	16	0.00131065	0.0340769	26	0.0598765	No	No
Brain-Cerebellum	205	C16orf46	ENSG00000166455.13	16	0.00320797	0.0834073	26	0.102685	No	No
Brain-Cerebellum	205	RP11-303E16.7	ENSG00000245059.2	16	0.000472904	0.0122955	26	0.0391706	Yes	No
Brain-Cerebellum	205	GCSH	ENSG00000140905.10	16	0.000384055	0.00998542	26	0.0364744	Yes	No
Brain-Cerebellum	205	BCO1	ENSG00000135697.9	16	0.000986996	0.0266489	27	0.0529509	No	No
Brain-Cerebellum	205	GAN	ENSG00000261609.5	16	0.000743832	0.0200835	27	0.0471227	Yes	No
Brain-Cerebellum	205	CMIP	ENSG00000153815.16	16	0.0020032	0.060096	30	0.0824355	No	No
Brain-Cerebellum	205	PLCG2	ENSG00000197943.9	16	0.00390758	0.121135	31	0.135967	No	No
Brain-Cerebellum	205	MPHOSPH6	ENSG00000135698.9	16	0.00229017	0.068705	30	0.0897219	No	No
Brain-Cerebellum	205	CDH13	ENSG00000140945.16	16	0.00016132	0.00806598	50	0.0343447	Yes	No
Brain-Cerebellum	205	HSBP1	ENSG00000230989.6	16	0.000111825	0.00380205	34	0.0283686	Yes	No
Brain-Cerebellum	205	MLYCD	ENSG00000103150.5	16	5.98091e-05	0.00203351	34	0.0246135	Yes	No
Brain-Cerebellum	205	RP11-505K9.4	ENSG00000260300.5	16	0.0018273	0.0621283	34	0.0841041	No	No
Brain-Cerebellum	205	OSGIN1	ENSG00000140961.12	16	6.4622e-05	0.00219715	34	0.0249144	Yes	No
Brain-Cerebellum	205	NECAB2	ENSG00000103154.9	16	1.82005e-05	0.000637017	35	0.0200416	Yes	No
Brain-Cerebellum	205	SLC38A8	ENSG00000166558.10	16	0.000278921	0.00976223	35	0.0362572	Yes	No
Brain-Cerebellum	205	MBTPS1	ENSG00000140943.16	16	0.000108013	0.00378046	35	0.0283237	Yes	No
Brain-Cerebellum	205	HSDL1	ENSG00000103160.11	16	0.00032907	0.0111884	34	0.0378421	Yes	No
Brain-Cerebellum	205	DNAAF1	ENSG00000154099.17	16	0.000444162	0.0151015	34	0.0421483	Yes	No
Brain-Cerebellum	205	TAF1C	ENSG00000103168.16	16	0.000153548	0.00522063	34	0.0306893	Yes	No
Brain-Cerebellum	205	ADAD2	ENSG00000140955.10	16	9.98482e-05	0.00339484	34	0.0276176	Yes	No
Brain-Cerebellum	205	KCNG4	ENSG00000168418.7	16	0.000172153	0.00585319	34	0.0315224	Yes	No
Brain-Cerebellum	205	WFDC1	ENSG00000103175.10	16	3.95116e-05	0.0013434	34	0.0225424	Yes	No
Brain-Cerebellum	205	ATP2C2	ENSG00000064270.12	16	5.12378e-06	0.000174208	34	0.0164549	Yes	No
Brain-Cerebellum	205	TLDC1	ENSG00000140950.15	16	0.000385488	0.0131066	34	0.0401323	Yes	No
Brain-Cerebellum	205	COTL1	ENSG00000103187.7	16	0.000785136	0.0251244	32	0.0516692	No	No
Brain-Cerebellum	205	KLHL36	ENSG00000135686.12	16	0.000270836	0.00866674	32	0.0348865	Yes	No
Brain-Cerebellum	205	USP10	ENSG00000103194.15	16	0.00173992	0.0556775	32	0.0787085	No	No
Brain-Cerebellum	205	CRISPLD2	ENSG00000103196.11	16	7.35647e-05	0.00228051	31	0.0251791	Yes	No
Brain-Cerebellum	205	ZDHHC7	ENSG00000153786.12	16	0.00153572	0.0460716	30	0.0702008	No	No
Brain-Cerebellum	205	KIAA0513	ENSG00000135709.12	16	0.000437472	0.0135616	31	0.0405737	Yes	No
Brain-Cerebellum	205	FAM92B	ENSG00000153789.12	16	0.00104746	0.0314239	30	0.0574211	No	No
Brain-Cerebellum	205	LINC02139	ENSG00000278214.1	16	0.00119793	0.0359379	30	0.061374	No	No
Brain-Cerebellum	205	RP11-442O1.3	ENSG00000275088.1	16	0.00141388	0.0424163	30	0.0671669	No	No
Brain-Cerebellum	205	GSE1	ENSG00000131149.18	16	0.000223153	0.00847981	38	0.0347956	Yes	No
Brain-Cerebellum	205	LINC00311	ENSG00000179219.5	16	0.0006503	0.019509	30	0.0465311	Yes	No
Brain-Cerebellum	205	LA16c-352F7.1	ENSG00000278716.1	16	0.00117499	0.0340746	29	0.0598765	No	No
Brain-Cerebellum	205	RP11-118F19.1	ENSG00000270124.1	16	9.58733e-05	0.00268445	28	0.0262652	Yes	No
Brain-Cerebellum	205	CTD-2542L18.1	ENSG00000260417.1	16	0.00051595	0.0144466	28	0.0414448	Yes	No
Brain-Cerebellum	205	GINS2	ENSG00000131153.8	16	0.000404034	0.011313	28	0.0379288	Yes	No
Brain-Cerebellum	205	C16orf74	ENSG00000154102.10	16	0.00432187	0.129656	30	0.143663	No	No
Brain-Cerebellum	205	EMC8	ENSG00000131148.8	16	0.000212584	0.00616495	29	0.0319144	Yes	No
Brain-Cerebellum	205	COX4I1	ENSG00000131143.8	16	0.00206947	0.0600148	29	0.0823368	No	No
Brain-Cerebellum	205	IRF8	ENSG00000140968.10	16	0.000350424	0.00981188	28	0.036311	Yes	No
Brain-Cerebellum	205	FENDRR	ENSG00000268388.5	16	0.00109485	0.0284662	26	0.0545991	No	No
Brain-Cerebellum	205	FOXF1	ENSG00000103241.6	16	0.000250028	0.00650072	26	0.0323821	Yes	No
Brain-Cerebellum	205	RP11-463O9.9	ENSG00000270020.1	16	4.98634e-05	0.00129645	26	0.0224468	Yes	No
Brain-Cerebellum	205	MTHFSD	ENSG00000103248.18	16	0.00108279	0.0281524	26	0.0543439	No	No
Brain-Cerebellum	205	FOXC2	ENSG00000176692.5	16	5.12004e-05	0.00133121	26	0.0225424	Yes	No
Brain-Cerebellum	205	FOXL1	ENSG00000176678.5	16	0.00100768	0.0261996	26	0.0525299	No	No
Brain-Cerebellum	205	LINC02188	ENSG00000261175.5	16	0.000456198	0.0123173	27	0.0391731	Yes	No
Brain-Cerebellum	205	LINC02181	ENSG00000232190.2	16	0.00465005	0.130201	28	0.144172	No	No
Brain-Cerebellum	205	C16orf95	ENSG00000260456.6	16	0.00010793	0.00334583	31	0.0274784	Yes	No
Brain-Cerebellum	205	FBXO31	ENSG00000103264.17	16	0.000120581	0.00337628	28	0.0275867	Yes	No
Brain-Cerebellum	205	MAP1LC3B	ENSG00000140941.12	16	0.000150962	0.00407597	27	0.0289051	Yes	No
Brain-Cerebellum	205	ZCCHC14	ENSG00000140948.11	16	0.000385895	0.0108051	28	0.0374088	Yes	No
Brain-Cerebellum	205	RP11-482M8.1	ENSG00000260750.5	16	0.000347225	0.00937508	27	0.0357625	Yes	No
Brain-Cerebellum	205	JPH3	ENSG00000154118.12	16	0.00212644	0.0574138	27	0.0801581	No	No
Brain-Cerebellum	205	RP11-278A23.1	ENSG00000226180.3	16	0.000710711	0.0184785	26	0.0454369	Yes	No
Brain-Cerebellum	205	KLHDC4	ENSG00000104731.13	16	0.00014754	0.00398359	27	0.0287091	Yes	No
Brain-Cerebellum	205	SLC7A5	ENSG00000103257.8	16	0.00034658	0.00935766	27	0.0357428	Yes	No
Brain-Cerebellum	205	CA5A	ENSG00000174990.4	16	0.00289191	0.0780815	27	0.0978601	No	No
Brain-Cerebellum	205	BANP	ENSG00000172530.20	16	0.000756975	0.0211953	28	0.0481334	Yes	No
Brain-Cerebellum	205	RP11-863P13.5	ENSG00000261193.1	16	0.000708749	0.0184275	26	0.0453919	Yes	No
Brain-Cerebellum	205	RP11-863P13.4	ENSG00000205037.2	16	0.00785784	0.204304	26	0.21319	No	No
Brain-Cerebellum	205	ZNF469	ENSG00000225614.2	16	4.6915e-05	0.00117287	25	0.0218265	Yes	No
Brain-Cerebellum	205	ZFPM1	ENSG00000179588.8	16	0.00170216	0.0442561	26	0.0687704	No	No
Brain-Cerebellum	205	ZC3H18	ENSG00000158545.15	16	0.000473506	0.0123112	26	0.0391731	Yes	No
Brain-Cerebellum	205	IL17C	ENSG00000124391.4	16	4.2434e-05	0.00106085	25	0.0216221	Yes	No
Brain-Cerebellum	205	CYBA	ENSG00000051523.10	16	0.000415091	0.0103773	25	0.0370767	Yes	No
Brain-Cerebellum	205	MVD	ENSG00000167508.11	16	0.00476299	0.119075	25	0.134122	No	No
Brain-Cerebellum	205	SNAI3	ENSG00000185669.5	16	6.44351e-05	0.00161088	25	0.0232737	Yes	No
Brain-Cerebellum	205	RNF166	ENSG00000158717.10	16	0.00380322	0.0950806	25	0.112919	No	No
Brain-Cerebellum	205	CTU2	ENSG00000174177.12	16	0.00122446	0.0306115	25	0.0567634	No	No
Brain-Cerebellum	205	PIEZO1	ENSG00000103335.21	16	0.00160781	0.0418032	26	0.0665935	No	No
Brain-Cerebellum	205	CDT1	ENSG00000167513.8	16	0.00251466	0.065381	26	0.086897	No	No
Brain-Cerebellum	205	APRT	ENSG00000198931.10	16	0.000196423	0.005107	26	0.0305738	Yes	No
Brain-Cerebellum	205	GALNS	ENSG00000141012.12	16	0.000662915	0.0172358	26	0.0443266	Yes	No
Brain-Cerebellum	205	TRAPPC2L	ENSG00000167515.10	16	0.00195891	0.0489727	25	0.0727531	No	No
Brain-Cerebellum	205	PABPN1L	ENSG00000205022.9	16	4.62263e-05	0.00115566	25	0.021786	Yes	No
Brain-Cerebellum	205	CBFA2T3	ENSG00000129993.14	16	0.000587528	0.0152757	26	0.0422273	Yes	No
Brain-Cerebellum	205	CTD-2555A7.2	ENSG00000256982.1	16	1.16113e-05	0.000290283	25	0.0177119	Yes	No
Brain-Cerebellum	205	ACSF3	ENSG00000176715.15	16	0.001958	0.0469921	24	0.0709621	No	No
Brain-Cerebellum	205	LINC00304	ENSG00000180422.3	16	1.87206e-05	0.000430574	23	0.018495	Yes	No
Brain-Cerebellum	205	LINC02138	ENSG00000205015.1	16	0.00138606	0.0318794	23	0.0578899	No	No
Brain-Cerebellum	205	CDH15	ENSG00000129910.7	16	0.000237597	0.00546472	23	0.030991	Yes	No
Brain-Cerebellum	205	SLC22A31	ENSG00000259803.6	16	5.31617e-05	0.00122272	23	0.022108	Yes	No
Brain-Cerebellum	205	ZNF778	ENSG00000170100.13	16	0.000684876	0.0157522	23	0.0426817	Yes	No
Brain-Cerebellum	205	ANKRD11	ENSG00000167522.14	16	0.000311458	0.00685208	22	0.0327987	Yes	No
Brain-Cerebellum	205	SPG7	ENSG00000197912.14	16	0.00705259	0.133999	19	0.147732	No	No
Brain-Cerebellum	205	RPL13	ENSG00000167526.13	16	0.000624365	0.0112386	18	0.0378698	Yes	No
Brain-Cerebellum	205	CPNE7	ENSG00000178773.14	16	0.000738283	0.0132891	18	0.0403413	Yes	No
Brain-Cerebellum	205	DPEP1	ENSG00000015413.9	16	0.0112633	0.191475	17	0.2012	No	No
Brain-Cerebellum	205	CHMP1A	ENSG00000131165.14	16	1.35306e-05	0.000230019	17	0.0176294	Yes	No
Brain-Cerebellum	205	SPATA33	ENSG00000167523.13	16	0.00105616	0.0179548	17	0.0449384	Yes	No
Brain-Cerebellum	205	CDK10	ENSG00000185324.21	16	0.00150955	0.0256623	17	0.0520699	No	No
Brain-Cerebellum	205	LINC02166	ENSG00000260259.1	16	0.00683849	0.116254	17	0.131786	No	No
Brain-Cerebellum	205	SPATA2L	ENSG00000158792.15	16	0.000819793	0.0131167	16	0.0401323	Yes	No
Brain-Cerebellum	205	VPS9D1	ENSG00000075399.13	16	0.000690805	0.0110529	16	0.0376449	Yes	No
Brain-Cerebellum	205	ZNF276	ENSG00000158805.11	16	0.00465897	0.0745436	16	0.0947471	No	No
Brain-Cerebellum	205	FANCA	ENSG00000187741.14	16	0.000262649	0.00420239	16	0.0291682	Yes	No
Brain-Cerebellum	205	SPIRE2	ENSG00000204991.10	16	0.000868096	0.0121533	14	0.0389931	Yes	No
Brain-Cerebellum	205	TCF25	ENSG00000141002.19	16	0.0103324	0.134322	13	0.148001	No	No
Brain-Cerebellum	205	MC1R	ENSG00000258839.3	16	0.000598977	0.0077867	13	0.0339254	Yes	No
Brain-Cerebellum	205	TUBB3	ENSG00000258947.6	16	0.00270149	0.0351193	13	0.06077	No	No
Brain-Cerebellum	205	DEF8	ENSG00000140995.16	16	0.000501327	0.00651725	13	0.0323821	Yes	No
Brain-Cerebellum	205	CENPBD1	ENSG00000177946.5	16	0.010033	0.130429	13	0.144343	No	No
Brain-Cerebellum	205	DBNDD1	ENSG00000003249.13	16	0.0289332	0.347198	12	0.350835	No	No
Brain-Cerebellum	205	GAS8	ENSG00000141013.16	16	0.00551986	0.0662383	12	0.0876553	No	No
Brain-Cerebellum	205	FAM157C	ENSG00000260528.4	16	0.0113455	0.124801	11	0.139284	No	No
Brain-Cerebellum	205	RP11-356C4.5	ENSG00000261172.1	16	0.00602964	0.066326	11	0.0877199	No	No
Brain-Cerebellum	205	LINC02193	ENSG00000260923.6	16	0.000774458	0.00851904	11	0.0347956	Yes	No
Brain-Cerebellum	205	RP11-1228E12.1	ENSG00000280279.1	17	6.33643e-05	0.000760372	12	0.0205676	Yes	No
Brain-Cerebellum	205	RP11-1228E12.2	ENSG00000280136.2	17	0.000538316	0.0064598	12	0.0323726	Yes	No
Brain-Cerebellum	205	DOC2B	ENSG00000272636.3	17	0.00170036	0.0221047	13	0.0489961	Yes	No
Brain-Cerebellum	205	LINC02091	ENSG00000273172.1	17	0.00027079	0.00352028	13	0.0279039	Yes	No
Brain-Cerebellum	205	RPH3AL	ENSG00000181031.15	17	0.00111655	0.0178648	16	0.0448425	Yes	No
Brain-Cerebellum	205	C17orf97	ENSG00000187624.8	17	4.75297e-05	0.000808004	17	0.0207789	Yes	No
Brain-Cerebellum	205	RFLNB	ENSG00000183688.4	17	0.000315692	0.00536677	17	0.0308032	Yes	No
Brain-Cerebellum	205	VPS53	ENSG00000141252.19	17	0.000438072	0.00876145	20	0.0350231	Yes	No
Brain-Cerebellum	205	FAM57A	ENSG00000167695.14	17	0.000356141	0.00712283	20	0.0331324	Yes	No
Brain-Cerebellum	205	GEMIN4	ENSG00000179409.10	17	0.000322835	0.0064567	20	0.0323726	Yes	No
Brain-Cerebellum	205	GLOD4	ENSG00000167699.13	17	6.37787e-05	0.00133935	21	0.0225424	Yes	No
Brain-Cerebellum	205	RP11-676J12.4	ENSG00000262228.2	17	1.33337e-05	0.000280007	21	0.0177119	Yes	No
Brain-Cerebellum	205	MRM3	ENSG00000171861.10	17	1.88162e-05	0.00039514	21	0.0181393	Yes	No
Brain-Cerebellum	205	RP11-676J12.9	ENSG00000277491.1	17	0.000472083	0.00991375	21	0.0364096	Yes	No
Brain-Cerebellum	205	NXN	ENSG00000167693.16	17	0.000296889	0.00682844	23	0.0327987	Yes	No
Brain-Cerebellum	205	TIMM22	ENSG00000177370.4	17	0.00032061	0.00737403	23	0.0334763	Yes	No
Brain-Cerebellum	205	ABR	ENSG00000159842.14	17	0.000354445	0.00886113	25	0.0352122	Yes	No
Brain-Cerebellum	205	BHLHA9	ENSG00000205899.3	17	0.000307351	0.00706907	23	0.0331169	Yes	No
Brain-Cerebellum	205	TUSC5	ENSG00000184811.3	17	0.000323881	0.00777315	24	0.0339254	Yes	No
Brain-Cerebellum	205	YWHAE	ENSG00000108953.16	17	0.000139553	0.00320973	23	0.0272064	Yes	No
Brain-Cerebellum	205	CRK	ENSG00000167193.7	17	0.000580647	0.0133549	23	0.0404252	Yes	No
Brain-Cerebellum	205	MYO1C	ENSG00000197879.14	17	0.000150666	0.00346531	23	0.027761	Yes	No
Brain-Cerebellum	205	INPP5K	ENSG00000132376.19	17	0.000112007	0.00257617	23	0.0259357	Yes	No
Brain-Cerebellum	205	PITPNA	ENSG00000174238.14	17	0.000622808	0.0143246	23	0.0412827	Yes	No
Brain-Cerebellum	205	SLC43A2	ENSG00000167703.14	17	0.00205766	0.0473261	23	0.0712756	No	No
Brain-Cerebellum	205	SCARF1	ENSG00000074660.15	17	0.000614803	0.0141405	23	0.0411199	Yes	No
Brain-Cerebellum	205	RILP	ENSG00000167705.11	17	0.000117852	0.0027106	23	0.026282	Yes	No
Brain-Cerebellum	205	PRPF8	ENSG00000174231.16	17	0.00136352	0.0313611	23	0.057376	No	No
Brain-Cerebellum	205	TLCD2	ENSG00000185561.9	17	0.0103532	0.22777	22	0.235457	No	No
Brain-Cerebellum	205	MIR22HG	ENSG00000186594.14	17	0.000573704	0.0126215	22	0.0395902	Yes	No
Brain-Cerebellum	205	WDR81	ENSG00000167716.18	17	0.000181948	0.00400286	22	0.0287597	Yes	No
Brain-Cerebellum	205	SERPINF2	ENSG00000167711.13	17	0.00066443	0.0146175	22	0.0415755	Yes	No
Brain-Cerebellum	205	SERPINF1	ENSG00000132386.10	17	0.00170737	0.037562	22	0.062746	No	No
Brain-Cerebellum	205	SMYD4	ENSG00000186532.11	17	0.000556124	0.0127908	23	0.0397245	Yes	No
Brain-Cerebellum	205	RPA1	ENSG00000132383.11	17	0.000469662	0.0108022	23	0.0374088	Yes	No
Brain-Cerebellum	205	RTN4RL1	ENSG00000185924.6	17	0.00423472	0.0973985	23	0.115053	No	No
Brain-Cerebellum	205	DPH1	ENSG00000108963.17	17	0.00257917	0.0567417	22	0.0795521	No	No
Brain-Cerebellum	205	RP11-667K14.3	ENSG00000263050.1	17	0.000567802	0.0124916	22	0.0394228	Yes	No
Brain-Cerebellum	205	HIC1	ENSG00000177374.12	17	8.67079e-07	1.90757e-05	22	0.00873487	Yes	Yes
Brain-Cerebellum	205	SMG6	ENSG00000070366.13	17	0.00328198	0.0787675	24	0.098499	No	No
Brain-Cerebellum	205	SRR	ENSG00000167720.12	17	0.00102733	0.0226012	22	0.049496	Yes	No
Brain-Cerebellum	205	TSR1	ENSG00000167721.10	17	0.000226934	0.00476562	21	0.0300581	Yes	No
Brain-Cerebellum	205	SGSM2	ENSG00000141258.12	17	2.43984e-05	0.000536764	22	0.0194704	Yes	No
Brain-Cerebellum	205	MNT	ENSG00000070444.14	17	0.00121221	0.0254563	21	0.0519052	No	No
Brain-Cerebellum	205	METTL16	ENSG00000127804.12	17	0.000313034	0.00688676	22	0.0328516	Yes	No
Brain-Cerebellum	205	PAFAH1B1	ENSG00000007168.12	17	5.09046e-05	0.00117081	23	0.0218265	Yes	No
Brain-Cerebellum	205	RP11-74E22.6	ENSG00000272911.1	17	0.00152245	0.0334938	22	0.0594087	No	No
Brain-Cerebellum	205	CLUH	ENSG00000132361.16	17	0.000736653	0.0162064	22	0.0431548	Yes	No
Brain-Cerebellum	205	RP11-74E22.8	ENSG00000277200.1	17	0.00101554	0.0223419	22	0.049242	Yes	No
Brain-Cerebellum	205	RAP1GAP2	ENSG00000132359.14	17	0.000777295	0.0194324	25	0.0464282	Yes	No
Brain-Cerebellum	205	SPATA22	ENSG00000141255.12	17	0.0025474	0.0585901	23	0.0810726	No	No
Brain-Cerebellum	205	ASPA	ENSG00000108381.10	17	0.00156249	0.0359374	23	0.061374	No	No
Brain-Cerebellum	205	TRPV3	ENSG00000167723.14	17	0.000195156	0.00448859	23	0.0294789	Yes	No
Brain-Cerebellum	205	TRPV1	ENSG00000196689.11	17	0.000425551	0.00978768	23	0.036281	Yes	No
Brain-Cerebellum	205	SHPK	ENSG00000197417.7	17	6.77118e-07	1.55737e-05	23	0.00764151	Yes	Yes
Brain-Cerebellum	205	CTNS	ENSG00000040531.14	17	4.67766e-06	0.000107586	23	0.0143902	Yes	No
Brain-Cerebellum	205	TAX1BP3	ENSG00000213977.7	17	0.00112509	0.025877	23	0.0522912	No	No
Brain-Cerebellum	205	EMC6	ENSG00000127774.6	17	0.000473216	0.010884	23	0.0375	Yes	No
Brain-Cerebellum	205	P2RX5	ENSG00000083454.21	17	0.000409155	0.00941056	23	0.0357706	Yes	No
Brain-Cerebellum	205	ITGAE	ENSG00000083457.11	17	0.00063241	0.0151778	24	0.0422221	Yes	No
Brain-Cerebellum	205	GSG2	ENSG00000177602.5	17	0.000336122	0.00773081	23	0.0339254	Yes	No
Brain-Cerebellum	205	NCBP3	ENSG00000074356.16	17	0.00174445	0.0418669	24	0.0666656	No	No
Brain-Cerebellum	205	CAMKK1	ENSG00000004660.14	17	0.00098846	0.0227346	23	0.0496375	Yes	No
Brain-Cerebellum	205	P2RX1	ENSG00000108405.3	17	0.000390701	0.00898613	23	0.0353894	Yes	No
Brain-Cerebellum	205	ATP2A3	ENSG00000074370.17	17	0.0048034	0.110478	23	0.12654	No	No
Brain-Cerebellum	205	ZZEF1	ENSG00000074755.14	17	0.00129692	0.0311262	24	0.0571617	No	No
Brain-Cerebellum	205	CYB5D2	ENSG00000167740.9	17	5.70707e-05	0.00131263	23	0.0225224	Yes	No
Brain-Cerebellum	205	ANKFY1	ENSG00000185722.16	17	0.00122799	0.0282439	23	0.0543923	No	No
Brain-Cerebellum	205	RP11-104O19.4	ENSG00000274363.1	17	0.000406131	0.00893488	22	0.0353362	Yes	No
Brain-Cerebellum	205	UBE2G1	ENSG00000132388.12	17	0.00203834	0.0468819	23	0.0709099	No	No
Brain-Cerebellum	205	SPNS3	ENSG00000182557.7	17	0.00155411	0.0341905	22	0.0599574	No	No
Brain-Cerebellum	205	SPNS2	ENSG00000183018.8	17	0.000609672	0.0134128	22	0.0404527	Yes	No
Brain-Cerebellum	205	MYBBP1A	ENSG00000132382.14	17	0.000283745	0.00624239	22	0.0320487	Yes	No
Brain-Cerebellum	205	GGT6	ENSG00000167741.10	17	0.00049966	0.0109925	22	0.0375565	Yes	No
Brain-Cerebellum	205	SMTNL2	ENSG00000188176.11	17	0.000391443	0.00861174	22	0.0348114	Yes	No
Brain-Cerebellum	205	ALOX15	ENSG00000161905.12	17	0.000754719	0.0158491	21	0.0427533	Yes	No
Brain-Cerebellum	205	PELP1	ENSG00000141456.14	17	0.00170625	0.0375375	22	0.0627224	No	No
Brain-Cerebellum	205	ARRB2	ENSG00000141480.17	17	0.00756463	0.166422	22	0.177801	No	No
Brain-Cerebellum	205	MED11	ENSG00000161920.9	17	0.000253702	0.00558145	22	0.0310404	Yes	No
Brain-Cerebellum	205	CXCL16	ENSG00000161921.14	17	0.000100498	0.00221096	22	0.0249619	Yes	No
Brain-Cerebellum	205	ZMYND15	ENSG00000141497.13	17	0.0021205	0.0466509	22	0.0707207	No	No
Brain-Cerebellum	205	VMO1	ENSG00000182853.11	17	0.000442439	0.00973366	22	0.0362572	Yes	No
Brain-Cerebellum	205	GLTPD2	ENSG00000182327.7	17	0.00139216	0.0306275	22	0.0567641	No	No
Brain-Cerebellum	205	PSMB6	ENSG00000142507.9	17	0.00369026	0.0811857	22	0.100616	No	No
Brain-Cerebellum	205	RP11-81A22.5	ENSG00000262165.2	17	2.38172e-05	0.000523978	22	0.0193209	Yes	No
Brain-Cerebellum	205	PLD2	ENSG00000129219.13	17	0.000478452	0.0105259	22	0.0372058	Yes	No
Brain-Cerebellum	205	MINK1	ENSG00000141503.15	17	0.001003	0.0230691	23	0.0498849	Yes	No
Brain-Cerebellum	205	CHRNE	ENSG00000108556.7	17	0.00282145	0.0620718	22	0.0840739	No	No
Brain-Cerebellum	205	C17orf107	ENSG00000205710.3	17	0.000381219	0.00838682	22	0.0347593	Yes	No
Brain-Cerebellum	205	GP1BA	ENSG00000185245.7	17	0.000194615	0.00447615	23	0.0294643	Yes	No
Brain-Cerebellum	205	SLC25A11	ENSG00000108528.13	17	3.56477e-05	0.000819896	23	0.0208465	Yes	No
Brain-Cerebellum	205	RNF167	ENSG00000108523.15	17	0.000331361	0.0076213	23	0.0338612	Yes	No
Brain-Cerebellum	205	PFN1	ENSG00000108518.7	17	0.00216857	0.0498772	23	0.0735288	No	No
Brain-Cerebellum	205	ENO3	ENSG00000108515.17	17	0.00419504	0.0964859	23	0.114266	No	No
Brain-Cerebellum	205	SPAG7	ENSG00000091640.7	17	0.0010834	0.0249183	23	0.0514907	No	No
Brain-Cerebellum	205	CAMTA2	ENSG00000108509.20	17	0.000251132	0.00577603	23	0.0314137	Yes	No
Brain-Cerebellum	205	INCA1	ENSG00000196388.8	17	0.000383681	0.00844098	22	0.034768	Yes	No
Brain-Cerebellum	205	KIF1C	ENSG00000129250.11	17	0.000901825	0.020742	23	0.0477974	Yes	No
Brain-Cerebellum	205	SLC52A1	ENSG00000132517.14	17	0.00104892	0.0230763	22	0.0498856	Yes	No
Brain-Cerebellum	205	ZFP3	ENSG00000180787.5	17	0.00197163	0.043376	22	0.0680593	No	No
Brain-Cerebellum	205	ZNF232	ENSG00000167840.13	17	6.32401e-05	0.00139128	22	0.0228051	Yes	No
Brain-Cerebellum	205	USP6	ENSG00000129204.16	17	4.20404e-05	0.000966929	23	0.0213478	Yes	No
Brain-Cerebellum	205	ZNF594	ENSG00000180626.9	17	0.00349619	0.0769161	22	0.0968552	No	No
Brain-Cerebellum	205	SCIMP	ENSG00000161929.14	17	0.00151595	0.0348668	23	0.0604839	No	No
Brain-Cerebellum	205	RP11-333E1.2	ENSG00000263164.1	17	0.000125967	0.00289725	23	0.0269306	Yes	No
Brain-Cerebellum	205	RABEP1	ENSG00000029725.16	17	0.00042351	0.0101642	24	0.0367225	Yes	No
Brain-Cerebellum	205	NUP88	ENSG00000108559.11	17	0.00117029	0.0292573	25	0.0554335	No	No
Brain-Cerebellum	205	RPAIN	ENSG00000129197.14	17	0.00210104	0.0504249	24	0.0739406	No	No
Brain-Cerebellum	205	C1QBP	ENSG00000108561.8	17	0.00623711	0.149691	24	0.162284	No	No
Brain-Cerebellum	205	DHX33	ENSG00000005100.12	17	0.000542258	0.0130142	24	0.0400322	Yes	No
Brain-Cerebellum	205	DERL2	ENSG00000072849.10	17	0.000333891	0.00801339	24	0.0343253	Yes	No
Brain-Cerebellum	205	MIS12	ENSG00000167842.15	17	0.00145882	0.0335528	23	0.0594915	No	No
Brain-Cerebellum	205	NLRP1	ENSG00000091592.15	17	0.00480978	0.115435	24	0.131044	No	No
Brain-Cerebellum	205	WSCD1	ENSG00000179314.13	17	5.54964e-05	0.0014984	27	0.0231302	Yes	No
Brain-Cerebellum	205	AIPL1	ENSG00000129221.15	17	0.000330824	0.00793978	24	0.0342657	Yes	No
Brain-Cerebellum	205	FAM64A	ENSG00000129195.15	17	1.89359e-07	4.35525e-06	23	0.00581204	Yes	Yes
Brain-Cerebellum	205	PITPNM3	ENSG00000091622.15	17	7.78524e-06	0.000194631	25	0.0169938	Yes	No
Brain-Cerebellum	205	KIAA0753	ENSG00000198920.9	17	0.0018313	0.0421198	23	0.0668912	No	No
Brain-Cerebellum	205	CTC-281F24.5	ENSG00000282936.1	17	0.00140959	0.031011	22	0.0570776	No	No
Brain-Cerebellum	205	TXNDC17	ENSG00000129235.10	17	0.000763623	0.0175633	23	0.0445932	Yes	No
Brain-Cerebellum	205	MED31	ENSG00000108590.10	17	0.000111101	0.00255531	23	0.0258632	Yes	No
Brain-Cerebellum	205	C17orf100	ENSG00000256806.5	17	0.000101237	0.00232844	23	0.0253176	Yes	No
Brain-Cerebellum	205	CTC-281F24.1	ENSG00000261996.1	17	0.00221606	0.0509694	23	0.0744024	No	No
Brain-Cerebellum	205	SLC13A5	ENSG00000141485.16	17	6.51866e-05	0.0014341	22	0.0229873	Yes	No
Brain-Cerebellum	205	XAF1	ENSG00000132530.16	17	0.000646702	0.0142274	22	0.0411769	Yes	No
Brain-Cerebellum	205	TEKT1	ENSG00000167858.12	17	1.45172e-05	0.000319379	22	0.0177508	Yes	No
Brain-Cerebellum	205	RP11-589P10.5	ENSG00000262089.1	17	0.00217602	0.0435204	20	0.0682088	No	No
Brain-Cerebellum	205	ALOX12	ENSG00000108839.11	17	0.000404969	0.00809938	20	0.0344112	Yes	No
Brain-Cerebellum	205	RNASEK	ENSG00000219200.11	17	0.00231551	0.0463103	20	0.0704217	No	No
Brain-Cerebellum	205	C17orf49	ENSG00000258315.5	17	0.000836879	0.0167376	20	0.0437817	Yes	No
Brain-Cerebellum	205	BCL6B	ENSG00000161940.10	17	0.00131073	0.0262146	20	0.0525487	No	No
Brain-Cerebellum	205	SLC16A13	ENSG00000174327.6	17	2.26551e-05	0.000453102	20	0.0189192	Yes	No
Brain-Cerebellum	205	SLC16A11	ENSG00000174326.11	17	0.00029156	0.00583119	20	0.0315065	Yes	No
Brain-Cerebellum	205	CLEC10A	ENSG00000132514.13	17	0.00267531	0.0535061	20	0.0767698	No	No
Brain-Cerebellum	205	ASGR2	ENSG00000161944.16	17	0.00045477	0.00909541	20	0.0355327	Yes	No
Brain-Cerebellum	205	ASGR1	ENSG00000141505.11	17	0.000338861	0.00677721	20	0.0327269	Yes	No
Brain-Cerebellum	205	DLG4	ENSG00000132535.18	17	0.00110455	0.022091	20	0.0489921	Yes	No
Brain-Cerebellum	205	ACADVL	ENSG00000072778.19	17	0.00109225	0.021845	20	0.0487506	Yes	No
Brain-Cerebellum	205	DVL2	ENSG00000004975.11	17	0.00243704	0.0487408	20	0.0725523	No	No
Brain-Cerebellum	205	PHF23	ENSG00000040633.12	17	0.000113244	0.00226489	20	0.0251142	Yes	No
Brain-Cerebellum	205	GABARAP	ENSG00000170296.9	17	0.00194338	0.0369242	19	0.062193	No	No
Brain-Cerebellum	205	CTDNEP1	ENSG00000175826.11	17	6.5666e-05	0.00131332	20	0.0225224	Yes	No
Brain-Cerebellum	205	ELP5	ENSG00000170291.14	17	0.000269229	0.00538458	20	0.0308547	Yes	No
Brain-Cerebellum	205	CLDN7	ENSG00000181885.18	17	0.000741608	0.0140906	19	0.0410752	Yes	No
Brain-Cerebellum	205	SLC2A4	ENSG00000181856.14	17	0.00228341	0.0433847	19	0.0680614	No	No
Brain-Cerebellum	205	YBX2	ENSG00000006047.12	17	0.000224114	0.00425817	19	0.0292494	Yes	No
Brain-Cerebellum	205	EIF5A	ENSG00000132507.17	17	0.00137278	0.0260828	19	0.0524365	No	No
Brain-Cerebellum	205	GPS2	ENSG00000132522.15	17	0.000424301	0.00806172	19	0.0343428	Yes	No
Brain-Cerebellum	205	NEURL4	ENSG00000215041.9	17	0.00133458	0.0253569	19	0.051818	No	No
Brain-Cerebellum	205	ACAP1	ENSG00000072818.11	17	0.00296498	0.0563347	19	0.0792463	No	No
Brain-Cerebellum	205	KCTD11	ENSG00000213859.4	17	0.000305409	0.00580278	19	0.0314527	Yes	No
Brain-Cerebellum	205	TNK1	ENSG00000174292.12	17	0.00533783	0.101419	19	0.118557	No	No
Brain-Cerebellum	205	PLSCR3	ENSG00000187838.16	17	0.00261047	0.0495989	19	0.0732913	No	No
Brain-Cerebellum	205	TMEM256	ENSG00000205544.3	17	0.00137741	0.0261709	19	0.052496	No	No
Brain-Cerebellum	205	NLGN2	ENSG00000169992.9	17	0.000947338	0.0179994	19	0.0449877	Yes	No
Brain-Cerebellum	205	C17orf74	ENSG00000184560.7	17	0.00345496	0.0656442	19	0.0871123	No	No
Brain-Cerebellum	205	TMEM102	ENSG00000181284.2	17	8.53965e-05	0.00162253	19	0.0232754	Yes	No
Brain-Cerebellum	205	FGF11	ENSG00000161958.10	17	0.000228011	0.00410421	18	0.0289191	Yes	No
Brain-Cerebellum	205	CHRNB1	ENSG00000170175.10	17	0.000478599	0.00861477	18	0.0348114	Yes	No
Brain-Cerebellum	205	ZBTB4	ENSG00000174282.11	17	0.000618527	0.0111335	18	0.0377689	Yes	No
Brain-Cerebellum	205	SLC35G6	ENSG00000259224.2	17	0.0027124	0.0488232	18	0.072615	No	No
Brain-Cerebellum	205	POLR2A	ENSG00000181222.15	17	0.00425549	0.0765988	18	0.0965769	No	No
Brain-Cerebellum	205	TNFSF12	ENSG00000239697.10	17	0.00520566	0.0937019	18	0.111671	No	No
Brain-Cerebellum	205	TNFSF13	ENSG00000161955.16	17	0.00137107	0.0246793	18	0.0513511	No	No
Brain-Cerebellum	205	SENP3	ENSG00000161956.12	17	0.000368812	0.00663861	18	0.0325454	Yes	No
Brain-Cerebellum	205	EIF4A1	ENSG00000161960.14	17	0.00102139	0.0183849	18	0.045347	Yes	No
Brain-Cerebellum	205	CD68	ENSG00000129226.13	17	0.000522161	0.00939891	18	0.0357706	Yes	No
Brain-Cerebellum	205	MPDU1	ENSG00000129255.15	17	0.00598303	0.107695	18	0.124045	No	No
Brain-Cerebellum	205	SOX15	ENSG00000129194.7	17	0.00153805	0.0276849	18	0.0539613	No	No
Brain-Cerebellum	205	FXR2	ENSG00000129245.11	17	0.0029836	0.0537048	18	0.0769447	No	No
Brain-Cerebellum	205	SHBG	ENSG00000129214.14	17	0.00125383	0.022569	18	0.0494796	Yes	No
Brain-Cerebellum	205	SAT2	ENSG00000141504.11	17	0.000856933	0.0145679	17	0.0415375	Yes	No
Brain-Cerebellum	205	ATP1B2	ENSG00000129244.8	17	0.00268468	0.0456396	17	0.0698731	No	No
Brain-Cerebellum	205	TP53	ENSG00000141510.16	17	0.00149221	0.0253676	17	0.051818	No	No
Brain-Cerebellum	205	WRAP53	ENSG00000141499.16	17	0.000641987	0.0109138	17	0.0375123	Yes	No
Brain-Cerebellum	205	EFNB3	ENSG00000108947.4	17	0.00275255	0.0467934	17	0.0708161	No	No
Brain-Cerebellum	205	DNAH2	ENSG00000183914.14	17	0.00222805	0.040105	18	0.0650149	No	No
Brain-Cerebellum	205	KDM6B	ENSG00000132510.10	17	0.00103949	0.0176714	17	0.0446491	Yes	No
Brain-Cerebellum	205	TMEM88	ENSG00000167874.6	17	0.000949468	0.016141	17	0.0430804	Yes	No
Brain-Cerebellum	205	NAA38	ENSG00000183011.13	17	0.000950675	0.0161615	17	0.0430933	Yes	No
Brain-Cerebellum	205	CYB5D1	ENSG00000182224.11	17	0.00139292	0.0236796	17	0.0504178	No	No
Brain-Cerebellum	205	CHD3	ENSG00000170004.16	17	0.000415589	0.00706502	17	0.0331169	Yes	No
Brain-Cerebellum	205	AC025335.1	ENSG00000179859.9	17	0.00264314	0.0449334	17	0.0693308	No	No
Brain-Cerebellum	205	KCNAB3	ENSG00000170049.9	17	0.000506052	0.00860289	17	0.0348114	Yes	No
Brain-Cerebellum	205	TRAPPC1	ENSG00000170043.11	17	0.00163432	0.0277835	17	0.0540103	No	No
Brain-Cerebellum	205	CNTROB	ENSG00000170037.13	17	0.001166	0.019822	17	0.0468542	Yes	No
Brain-Cerebellum	205	GUCY2D	ENSG00000132518.6	17	0.00373407	0.0634792	17	0.0851977	No	No
Brain-Cerebellum	205	ALOX15B	ENSG00000179593.15	17	0.000239	0.00406301	17	0.0289016	Yes	No
Brain-Cerebellum	205	ALOX12B	ENSG00000179477.9	17	1.47373e-05	0.000250535	17	0.0177119	Yes	No
Brain-Cerebellum	205	ALOXE3	ENSG00000179148.9	17	0.00546703	0.0929395	17	0.111012	No	No
Brain-Cerebellum	205	HES7	ENSG00000179111.8	17	0.00180838	0.0307424	17	0.0568496	No	No
Brain-Cerebellum	205	PER1	ENSG00000179094.15	17	0.00324168	0.0551085	17	0.0781566	No	No
Brain-Cerebellum	205	VAMP2	ENSG00000220205.8	17	8.62088e-05	0.00146555	17	0.0231302	Yes	No
Brain-Cerebellum	205	TMEM107	ENSG00000179029.14	17	0.00342708	0.0582603	17	0.0808457	No	No
Brain-Cerebellum	205	BORCS6	ENSG00000196544.7	17	0.00129989	0.0220981	17	0.0489921	Yes	No
Brain-Cerebellum	205	LINC00324	ENSG00000178977.3	17	3.28204e-05	0.000557947	17	0.0196217	Yes	No
Brain-Cerebellum	205	CTC1	ENSG00000178971.13	17	0.000326882	0.00588388	18	0.0315926	Yes	No
Brain-Cerebellum	205	PFAS	ENSG00000178921.13	17	0.00528086	0.0950555	18	0.112911	No	No
Brain-Cerebellum	205	RP11-849F2.9	ENSG00000269947.1	17	0.000654168	0.011775	18	0.0385148	Yes	No
Brain-Cerebellum	205	SLC25A35	ENSG00000125434.10	17	0.000427628	0.0076973	18	0.0339254	Yes	No
Brain-Cerebellum	205	RANGRF	ENSG00000108961.13	17	0.000966776	0.017402	18	0.0445117	Yes	No
Brain-Cerebellum	205	ARHGEF15	ENSG00000198844.10	17	0.000623217	0.0112179	18	0.0378497	Yes	No
Brain-Cerebellum	205	KRBA2	ENSG00000184619.3	17	0.00116299	0.0209338	18	0.0479168	Yes	No
Brain-Cerebellum	205	RPL26	ENSG00000161970.12	17	0.000185518	0.00333932	18	0.0274609	Yes	No
Brain-Cerebellum	205	RNF222	ENSG00000189051.5	17	2.13431e-05	0.000384176	18	0.0181393	Yes	No
Brain-Cerebellum	205	NDEL1	ENSG00000166579.15	17	0.00255125	0.0484737	19	0.0722739	No	No
Brain-Cerebellum	205	MYH10	ENSG00000133026.12	17	0.000321083	0.00610058	19	0.0318323	Yes	No
Brain-Cerebellum	205	PIK3R6	ENSG00000276231.4	17	6.97361e-06	0.000125525	18	0.0144398	Yes	No
Brain-Cerebellum	205	PIK3R5	ENSG00000141506.13	17	0.00532331	0.101143	19	0.118289	No	No
Brain-Cerebellum	205	NTN1	ENSG00000065320.8	17	0.000129836	0.0028564	22	0.02677	Yes	No
Brain-Cerebellum	205	STX8	ENSG00000170310.14	17	2.09658e-06	4.82214e-05	23	0.0117287	Yes	No
Brain-Cerebellum	205	CFAP52	ENSG00000166596.14	17	1.35329e-05	0.000297725	22	0.0177119	Yes	No
Brain-Cerebellum	205	USP43	ENSG00000154914.16	17	0.00124076	0.0272968	22	0.0535925	No	No
Brain-Cerebellum	205	RCVRN	ENSG00000109047.7	17	0.000188042	0.00394888	21	0.0286857	Yes	No
Brain-Cerebellum	205	GAS7	ENSG00000007237.18	17	0.000927726	0.0213377	23	0.0482519	Yes	No
Brain-Cerebellum	205	MYH1	ENSG00000109061.9	17	0.000257084	0.00539876	21	0.0308974	Yes	No
Brain-Cerebellum	205	MYH2	ENSG00000125414.18	17	0.00121476	0.0255099	21	0.0519305	No	No
Brain-Cerebellum	205	MYH3	ENSG00000109063.14	17	0.00348176	0.0731169	21	0.09356	No	No
Brain-Cerebellum	205	CTC-297N7.1	ENSG00000261433.1	17	0.000180002	0.00378005	21	0.0283237	Yes	No
Brain-Cerebellum	205	SCO1	ENSG00000133028.10	17	0.001747	0.036687	21	0.062031	No	No
Brain-Cerebellum	205	ADPRM	ENSG00000170222.11	17	0.000760707	0.0159748	21	0.0429192	Yes	No
Brain-Cerebellum	205	TMEM220	ENSG00000187824.8	17	0.000187308	0.00393347	21	0.0286857	Yes	No
Brain-Cerebellum	205	CTC-297N7.9	ENSG00000264016.2	17	0.00912052	0.191531	21	0.201235	No	No
Brain-Cerebellum	205	LINC00675	ENSG00000263429.3	17	0.00318121	0.0668054	21	0.0881086	No	No
Brain-Cerebellum	205	PIRT	ENSG00000233670.6	17	0.0010507	0.0210141	20	0.0479528	Yes	No
Brain-Cerebellum	205	RP11-963H4.3	ENSG00000263508.5	17	5.60353e-05	0.00112071	20	0.0216806	Yes	No
Brain-Cerebellum	205	SHISA6	ENSG00000188803.14	17	0.00200933	0.0421959	21	0.0669501	No	No
Brain-Cerebellum	205	RP11-680C21.1	ENSG00000264727.1	17	0.000776742	0.0132046	17	0.040245	Yes	No
Brain-Cerebellum	205	DNAH9	ENSG00000007174.17	17	0.000853169	0.0187697	22	0.0457353	Yes	No
Brain-Cerebellum	205	ZNF18	ENSG00000154957.13	17	0.00514069	0.0976731	19	0.115262	No	No
Brain-Cerebellum	205	MAP2K4	ENSG00000065559.14	17	0.00129783	0.0259566	20	0.0523415	No	No
Brain-Cerebellum	205	MYOCD	ENSG00000141052.17	17	0.000191912	0.00441397	23	0.0293473	Yes	No
Brain-Cerebellum	205	ARHGAP44	ENSG00000006740.16	17	0.000981174	0.0245294	25	0.0512311	No	No
Brain-Cerebellum	205	ELAC2	ENSG00000006744.18	17	0.00208235	0.0499764	24	0.0735979	No	No
Brain-Cerebellum	205	COX10	ENSG00000006695.10	17	0.0014996	0.0434885	29	0.0681703	No	No
Brain-Cerebellum	205	AC005224.2	ENSG00000231595.1	17	0.000674792	0.0182194	27	0.0451858	Yes	No
Brain-Cerebellum	205	CDRT15	ENSG00000223510.6	17	0.00202199	0.0545937	27	0.0777256	No	No
Brain-Cerebellum	205	HS3ST3B1	ENSG00000125430.8	17	0.000813051	0.0219524	27	0.0488339	Yes	No
Brain-Cerebellum	205	RP11-214O1.2	ENSG00000266709.1	17	0.00111956	0.0291086	26	0.0552614	No	No
Brain-Cerebellum	205	RP11-214O1.3	ENSG00000266378.1	17	0.0039467	0.102614	26	0.119583	No	No
Brain-Cerebellum	205	PMP22	ENSG00000109099.13	17	0.00143081	0.0300471	21	0.0561857	No	No
Brain-Cerebellum	205	TEKT3	ENSG00000125409.12	17	0.000726534	0.0152572	21	0.0422273	Yes	No
Brain-Cerebellum	205	RP11-849N15.4	ENSG00000266667.1	17	0.00068989	0.0137978	20	0.0407824	Yes	No
Brain-Cerebellum	205	CDRT4	ENSG00000239704.10	17	0.00329333	0.0658666	20	0.0873014	No	No
Brain-Cerebellum	205	TVP23C	ENSG00000175106.16	17	0.0054713	0.109426	20	0.125495	No	No
Brain-Cerebellum	205	RP11-385D13.3	ENSG00000266538.1	17	0.00101642	0.019312	19	0.046337	Yes	No
Brain-Cerebellum	205	CDRT1	ENSG00000241322.10	17	0.00247405	0.049481	20	0.073188	No	No
Brain-Cerebellum	205	TRIM16	ENSG00000221926.11	17	9.78438e-05	0.00185903	19	0.0243481	Yes	No
Brain-Cerebellum	205	ZNF286A	ENSG00000187607.15	17	0.000691577	0.0124484	18	0.0393519	Yes	No
Brain-Cerebellum	205	TBC1D26	ENSG00000214946.14	17	0.00712296	0.128213	18	0.142388	No	No
Brain-Cerebellum	205	CTD-3157E16.1	ENSG00000265519.1	17	0.000855839	0.0145493	17	0.0415375	Yes	No
Brain-Cerebellum	205	CTD-3157E16.2	ENSG00000276855.1	17	0.000119106	0.0020248	17	0.0246135	Yes	No
Brain-Cerebellum	205	ADORA2B	ENSG00000170425.3	17	0.00214649	0.0364903	17	0.0618317	No	No
Brain-Cerebellum	205	ZSWIM7	ENSG00000214941.7	17	1.87337e-05	0.000318473	17	0.0177508	Yes	No
Brain-Cerebellum	205	TTC19	ENSG00000011295.15	17	0.00378129	0.0642819	17	0.0858776	No	No
Brain-Cerebellum	205	NCOR1	ENSG00000141027.20	17	0.00157946	0.0284303	18	0.0545729	No	No
Brain-Cerebellum	205	PIGL	ENSG00000108474.16	17	7.26142e-05	0.00123444	17	0.0221595	Yes	No
Brain-Cerebellum	205	CENPV	ENSG00000166582.9	17	0.00426601	0.0682561	16	0.0893009	No	No
Brain-Cerebellum	205	UBB	ENSG00000170315.13	17	0.000411197	0.00657915	16	0.0324954	Yes	No
Brain-Cerebellum	205	TRPV2	ENSG00000187688.14	17	0.000101073	0.00161717	16	0.0232737	Yes	No
Brain-Cerebellum	205	RP11-138I1.3	ENSG00000266651.1	17	0.00156898	0.0235347	15	0.0502533	No	No
Brain-Cerebellum	205	LRRC75A	ENSG00000181350.11	17	0.000582549	0.00932079	16	0.0357307	Yes	No
Brain-Cerebellum	205	ZNF287	ENSG00000141040.14	17	0.000917903	0.0146865	16	0.04165	Yes	No
Brain-Cerebellum	205	ZNF624	ENSG00000197566.9	17	0.00801872	0.1283	16	0.14244	No	No
Brain-Cerebellum	205	CCDC144A	ENSG00000170160.17	17	0.00286124	0.0457798	16	0.0699926	No	No
Brain-Cerebellum	205	RP11-416I2.1	ENSG00000260328.1	17	0.00178424	0.0267635	15	0.053042	No	No
Brain-Cerebellum	205	MPRIP	ENSG00000133030.20	17	0.00122341	0.0195745	16	0.0466229	Yes	No
Brain-Cerebellum	205	PLD6	ENSG00000179598.5	17	0.000426667	0.0064	15	0.0322931	Yes	No
Brain-Cerebellum	205	FLCN	ENSG00000154803.12	17	0.00370165	0.0555248	15	0.078548	No	No
Brain-Cerebellum	205	RP11-45M22.5	ENSG00000266498.1	17	0.00331631	0.0497447	15	0.0734301	No	No
Brain-Cerebellum	205	COPS3	ENSG00000141030.12	17	0.00568038	0.0852057	15	0.10421	No	No
Brain-Cerebellum	205	NT5M	ENSG00000205309.13	17	0.000261194	0.0041791	16	0.029091	Yes	No
Brain-Cerebellum	205	MED9	ENSG00000141026.5	17	0.00249395	0.0374093	15	0.0625487	No	No
Brain-Cerebellum	205	RASD1	ENSG00000108551.4	17	0.00283242	0.0424863	15	0.0672188	No	No
Brain-Cerebellum	205	PEMT	ENSG00000133027.17	17	0.00839804	0.125971	15	0.140363	No	No
Brain-Cerebellum	205	RAI1	ENSG00000108557.18	17	0.00195963	0.0293945	15	0.0555592	No	No
Brain-Cerebellum	205	SREBF1	ENSG00000072310.16	17	0.000581362	0.00872043	15	0.0349327	Yes	No
Brain-Cerebellum	205	TOM1L2	ENSG00000175662.17	17	0.0115012	0.184019	16	0.194191	No	No
Brain-Cerebellum	205	DRC3	ENSG00000171962.17	17	0.00822933	0.12344	15	0.138099	No	No
Brain-Cerebellum	205	ATPAF2	ENSG00000171953.15	17	0.000188768	0.00283151	15	0.0266893	Yes	No
Brain-Cerebellum	205	GID4	ENSG00000141034.9	17	0.000229623	0.00321473	14	0.0272064	Yes	No
Brain-Cerebellum	205	DRG2	ENSG00000108591.9	17	0.00796887	0.111564	14	0.127493	No	No
Brain-Cerebellum	205	MYO15A	ENSG00000091536.16	17	0.00243394	0.0340752	14	0.0598765	No	No
Brain-Cerebellum	205	ALKBH5	ENSG00000091542.8	17	0.00130705	0.0169917	13	0.0440314	Yes	No
Brain-Cerebellum	205	LLGL1	ENSG00000131899.10	17	0.00215173	0.0279725	13	0.0541973	No	No
Brain-Cerebellum	205	FLII	ENSG00000177731.15	17	0.00417017	0.0542122	13	0.0774074	No	No
Brain-Cerebellum	205	MIEF2	ENSG00000177427.12	17	0.00263366	0.0342376	13	0.0599922	No	No
Brain-Cerebellum	205	TOP3A	ENSG00000177302.14	17	0.00507714	0.0660028	13	0.0874123	No	No
Brain-Cerebellum	205	SMCR8	ENSG00000176994.10	17	0.00439726	0.0527671	12	0.0760422	No	No
Brain-Cerebellum	205	SHMT1	ENSG00000176974.19	17	0.00421114	0.0505336	12	0.0740413	No	No
Brain-Cerebellum	205	LINC02076	ENSG00000220161.4	17	0.0133436	0.146779	11	0.159473	No	No
Brain-Cerebellum	205	FAM106A	ENSG00000213077.5	17	0.00689365	0.0758302	11	0.0958826	No	No
Brain-Cerebellum	205	TBC1D28	ENSG00000189375.10	17	0.00804981	0.0804981	10	0.100046	No	No
Brain-Cerebellum	205	ZNF286B	ENSG00000249459.8	17	0.0027079	0.027079	10	0.0533682	No	No
Brain-Cerebellum	205	TRIM16L	ENSG00000108448.20	17	0.000554514	0.00609966	11	0.0318323	Yes	No
Brain-Cerebellum	205	FBXW10	ENSG00000171931.12	17	0.00250425	0.0275467	11	0.0538312	No	No
Brain-Cerebellum	205	TVP23B	ENSG00000171928.13	17	0.000297282	0.00297282	10	0.026945	Yes	No
Brain-Cerebellum	205	CTD-2145A24.5	ENSG00000265478.2	17	0.0372187	0.372187	10	0.375182	No	No
Brain-Cerebellum	205	PRPSAP2	ENSG00000141127.14	17	0.000412882	0.0045417	11	0.0296229	Yes	No
Brain-Cerebellum	205	SLC5A10	ENSG00000154025.15	17	0.00105847	0.0116432	11	0.0383467	Yes	No
Brain-Cerebellum	205	FAM83G	ENSG00000188522.14	17	0.0025683	0.025683	10	0.0520868	No	No
Brain-Cerebellum	205	GRAP	ENSG00000154016.13	17	0.00466767	0.0466767	10	0.0707339	No	No
Brain-Cerebellum	205	EPN2	ENSG00000072134.15	17	0.00297708	0.0327479	11	0.0586698	No	No
Brain-Cerebellum	205	B9D1	ENSG00000108641.14	17	3.92e-06	3.92e-05	10	0.0107743	Yes	No
Brain-Cerebellum	205	MAPK7	ENSG00000166484.19	17	0.00337439	0.0337439	10	0.0596521	No	No
Brain-Cerebellum	205	MFAP4	ENSG00000166482.11	17	0.00723289	0.0723289	10	0.0929187	No	No
Brain-Cerebellum	205	RNF112	ENSG00000128482.15	17	0.0180482	0.180482	10	0.19085	No	No
Brain-Cerebellum	205	AC004448.5	ENSG00000235979.8	17	0.00266725	0.0266725	10	0.0529546	No	No
Brain-Cerebellum	205	LINC02094	ENSG00000227078.1	17	0.00726746	0.0726746	10	0.0932189	No	No
Brain-Cerebellum	205	SLC47A1	ENSG00000142494.13	17	0.0102439	0.112683	11	0.128518	No	No
Brain-Cerebellum	205	ALDH3A2	ENSG00000072210.18	17	0.000556243	0.00611868	11	0.0318674	Yes	No
Brain-Cerebellum	205	SLC47A2	ENSG00000180638.17	17	0.000838152	0.00921967	11	0.0356388	Yes	No
Brain-Cerebellum	205	RP11-311F12.1	ENSG00000262681.2	17	6.67333e-05	0.000667333	10	0.0200416	Yes	No
Brain-Cerebellum	205	ALDH3A1	ENSG00000108602.17	17	0.000293521	0.00293521	10	0.026945	Yes	No
Brain-Cerebellum	205	ULK2	ENSG00000083290.19	17	0.0102355	0.112591	11	0.128443	No	No
Brain-Cerebellum	205	RP11-78O7.2	ENSG00000270091.1	17	0.00140101	0.0140101	10	0.0410119	Yes	No
Brain-Cerebellum	205	AKAP10	ENSG00000108599.14	17	0.00463293	0.0509622	11	0.0743984	No	No
Brain-Cerebellum	205	SPECC1	ENSG00000128487.16	17	0.00814918	0.0977902	12	0.11537	No	No
Brain-Cerebellum	205	AC008088.4	ENSG00000260907.1	17	0.00317395	0.0380874	12	0.0632255	No	No
Brain-Cerebellum	205	CCDC144NL	ENSG00000205212.3	17	0.014502	0.174025	12	0.184746	No	No
Brain-Cerebellum	205	USP22	ENSG00000124422.11	17	0.0108747	0.130496	12	0.144399	No	No
Brain-Cerebellum	205	LINC01563	ENSG00000236819.1	17	0.00298355	0.0358026	12	0.061268	No	No
Brain-Cerebellum	205	DHRS7B	ENSG00000109016.17	17	0.00298026	0.0357631	12	0.0612554	No	No
Brain-Cerebellum	205	TMEM11	ENSG00000178307.9	17	0.000111292	0.00122421	11	0.022108	Yes	No
Brain-Cerebellum	205	NATD1	ENSG00000274180.1	17	0.00207485	0.0228233	11	0.0496891	Yes	No
Brain-Cerebellum	205	MAP2K3	ENSG00000034152.18	17	0.000205661	0.00226227	11	0.0251142	Yes	No
Brain-Cerebellum	205	KCNJ12	ENSG00000184185.9	17	0.000271677	0.00298845	11	0.0269768	Yes	No
Brain-Cerebellum	205	RP11-728E14.3	ENSG00000265043.1	17	0.00136072	0.0149679	11	0.0419647	Yes	No
Brain-Cerebellum	205	RP11-822E23.7	ENSG00000265265.1	17	0.00632568	0.0695825	11	0.09054	No	No
Brain-Cerebellum	205	C17orf51	ENSG00000212719.10	17	0.00314142	0.0345557	11	0.060257	No	No
Brain-Cerebellum	205	KCNJ18	ENSG00000260458.3	17	0.00289634	0.0318597	11	0.0578701	No	No
Brain-Cerebellum	205	FLJ36000	ENSG00000276399.1	17	0.0110493	0.0662958	6	0.0876992	No	No
Brain-Cerebellum	205	MTRNR2L1	ENSG00000256618.2	17	0.00116566	0.00699394	6	0.0329848	Yes	No
Brain-Cerebellum	205	WSB1	ENSG00000109046.14	17	0.0148628	0.148628	10	0.161259	No	No
Brain-Cerebellum	205	KSR1	ENSG00000141068.13	17	0.000354649	0.00390114	11	0.0286449	Yes	No
Brain-Cerebellum	205	LGALS9	ENSG00000168961.16	17	0.000964456	0.010609	11	0.0372327	Yes	No
Brain-Cerebellum	205	NOS2	ENSG00000007171.16	17	0.0168673	0.18554	11	0.195601	No	No
Brain-Cerebellum	205	LYRM9	ENSG00000232859.9	17	0.00360188	0.0396207	11	0.0645357	No	No
Brain-Cerebellum	205	LINC01992	ENSG00000260019.1	17	0.00399288	0.0439217	11	0.0685875	No	No
Brain-Cerebellum	205	NLK	ENSG00000087095.12	17	0.00354316	0.042518	12	0.067253	No	No
Brain-Cerebellum	205	CTD-2008P7.1	ENSG00000260777.1	17	0.00710288	0.0781317	11	0.0978871	No	No
Brain-Cerebellum	205	TMEM97	ENSG00000109084.13	17	0.0101562	0.111718	11	0.127653	No	No
Brain-Cerebellum	205	IFT20	ENSG00000109083.13	17	0.00662601	0.0728861	11	0.0933706	No	No
Brain-Cerebellum	205	TNFAIP1	ENSG00000109079.9	17	0.00471377	0.0518515	11	0.0752422	No	No
Brain-Cerebellum	205	POLDIP2	ENSG00000004142.11	17	0.0106613	0.117274	11	0.132579	No	No
Brain-Cerebellum	205	TMEM199	ENSG00000244045.12	17	0.00072971	0.00802681	11	0.0343253	Yes	No
Brain-Cerebellum	205	SARM1	ENSG00000004139.13	17	0.0105523	0.116076	11	0.13164	No	No
Brain-Cerebellum	205	VTN	ENSG00000109072.13	17	0.0161323	0.177456	11	0.188013	No	No
Brain-Cerebellum	205	SLC46A1	ENSG00000076351.12	17	0.000537881	0.00591669	11	0.031669	Yes	No
Brain-Cerebellum	205	RP11-192H23.4	ENSG00000258472.8	17	0.0183533	0.201886	11	0.210863	No	No
Brain-Cerebellum	205	UNC119	ENSG00000109103.11	17	0.00712729	0.0784001	11	0.0981416	No	No
Brain-Cerebellum	205	PIGS	ENSG00000087111.20	17	0.0154144	0.169558	11	0.18061	No	No
Brain-Cerebellum	205	ALDOC	ENSG00000109107.13	17	0.00596299	0.0596299	10	0.0820082	No	No
Brain-Cerebellum	205	SPAG5	ENSG00000076382.16	17	0.0144132	0.158545	11	0.17052	No	No
Brain-Cerebellum	205	SGK494	ENSG00000167524.14	17	0.00125175	0.0125175	10	0.0394536	Yes	No
Brain-Cerebellum	205	KIAA0100	ENSG00000007202.14	17	0.0216838	0.216838	10	0.225072	No	No
Brain-Cerebellum	205	SDF2	ENSG00000132581.9	17	0.00161983	0.0161983	10	0.0431545	Yes	No
Brain-Cerebellum	205	SUPT6H	ENSG00000109111.14	17	0.00130596	0.0130596	10	0.040083	Yes	No
Brain-Cerebellum	205	PROCA1	ENSG00000167525.13	17	0.00125498	0.0125498	10	0.039495	Yes	No
Brain-Cerebellum	205	RAB34	ENSG00000109113.18	17	0.000216587	0.00216587	10	0.0248006	Yes	No
Brain-Cerebellum	205	RPL23A	ENSG00000198242.13	17	0.00117188	0.010547	9	0.0372327	Yes	No
Brain-Cerebellum	205	TLCD1	ENSG00000160606.10	17	0.0012237	0.0110133	9	0.037574	Yes	No
Brain-Cerebellum	205	NEK8	ENSG00000160602.13	17	0.000500108	0.00450097	9	0.0294962	Yes	No
Brain-Cerebellum	205	TRAF4	ENSG00000076604.14	17	0.00252371	0.0227134	9	0.0496285	Yes	No
Brain-Cerebellum	205	FAM222B	ENSG00000173065.13	17	0.00130697	0.0117627	9	0.0385139	Yes	No
Brain-Cerebellum	205	ERAL1	ENSG00000132591.11	17	0.000330903	0.00297812	9	0.026945	Yes	No
Brain-Cerebellum	205	FLOT2	ENSG00000132589.15	17	0.00377811	0.034003	9	0.059837	No	No
Brain-Cerebellum	205	DHRS13	ENSG00000167536.13	17	0.0026918	0.0242262	9	0.0509044	No	No
Brain-Cerebellum	205	PHF12	ENSG00000109118.13	17	0.000473552	0.00426197	9	0.0292494	Yes	No
Brain-Cerebellum	205	PIPOX	ENSG00000179761.11	17	0.0198144	0.17833	9	0.18887	No	No
Brain-Cerebellum	205	SEZ6	ENSG00000063015.19	17	0.000595584	0.00536026	9	0.0308032	Yes	No
Brain-Cerebellum	205	MYO18A	ENSG00000196535.15	17	0.000925048	0.00832544	9	0.034664	Yes	No
Brain-Cerebellum	205	TIAF1	ENSG00000221995.5	17	0.00185347	0.0148278	8	0.0418177	Yes	No
Brain-Cerebellum	205	CRYBA1	ENSG00000108255.7	17	0.000734419	0.00660977	9	0.0325394	Yes	No
Brain-Cerebellum	205	NUFIP2	ENSG00000108256.8	17	0.00919452	0.0827507	9	0.102015	No	No
Brain-Cerebellum	205	TAOK1	ENSG00000160551.11	17	0.020068	0.20068	10	0.209894	No	No
Brain-Cerebellum	205	ABHD15	ENSG00000168792.4	17	0.00567121	0.0510409	9	0.0744646	No	No
Brain-Cerebellum	205	TP53I13	ENSG00000167543.15	17	0.000227547	0.00204793	9	0.0246135	Yes	No
Brain-Cerebellum	205	GIT1	ENSG00000108262.15	17	0.0186887	0.168199	9	0.179385	No	No
Brain-Cerebellum	205	ANKRD13B	ENSG00000198720.12	17	0.010889	0.0980011	9	0.115543	No	No
Brain-Cerebellum	205	CORO6	ENSG00000167549.18	17	1.11646e-05	0.000100482	9	0.0142739	Yes	No
Brain-Cerebellum	205	SSH2	ENSG00000141298.17	17	0.0274859	0.329831	12	0.333809	No	No
Brain-Cerebellum	205	EFCAB5	ENSG00000176927.15	17	0.0380813	0.418894	11	0.421652	No	No
Brain-Cerebellum	205	NSRP1	ENSG00000126653.17	17	0.00340938	0.0375032	11	0.0626709	No	No
Brain-Cerebellum	205	SLC6A4	ENSG00000108576.9	17	0.00721466	0.0721466	10	0.0927327	No	No
Brain-Cerebellum	205	BLMH	ENSG00000108578.14	17	0.0276588	0.276588	10	0.282076	No	No
Brain-Cerebellum	205	CPD	ENSG00000108582.11	17	0.000437428	0.00481171	11	0.030079	Yes	No
Brain-Cerebellum	205	GOSR1	ENSG00000108587.15	17	0.0145555	0.16011	11	0.171958	No	No
Brain-Cerebellum	205	TBC1D29	ENSG00000266733.5	17	0.000140387	0.00154426	11	0.0231302	Yes	No
Brain-Cerebellum	205	RP11-218M11.1	ENSG00000259928.1	17	0.000287866	0.00316653	11	0.0272064	Yes	No
Brain-Cerebellum	205	CTD-2349P21.6	ENSG00000265443.1	17	0.000698649	0.00838379	12	0.0347593	Yes	No
Brain-Cerebellum	205	CTD-2349P21.5	ENSG00000263603.1	17	0.00407515	0.0489018	12	0.0726779	No	No
Brain-Cerebellum	205	CRLF3	ENSG00000176390.11	17	0.0348534	0.453095	13	0.455392	No	No
Brain-Cerebellum	205	CTD-2349P21.9	ENSG00000266490.1	17	0.00303989	0.0395186	13	0.0644508	No	No
Brain-Cerebellum	205	ATAD5	ENSG00000176208.8	17	0.00680083	0.0884108	13	0.106904	No	No
Brain-Cerebellum	205	TEFM	ENSG00000172171.10	17	0.0082442	0.107175	13	0.123604	No	No
Brain-Cerebellum	205	ADAP2	ENSG00000184060.10	17	0.000573995	0.00803592	14	0.0343253	Yes	No
Brain-Cerebellum	205	RNF135	ENSG00000181481.13	17	0.00127831	0.0178964	14	0.0448745	Yes	No
Brain-Cerebellum	205	NF1	ENSG00000196712.17	17	7.11783e-05	0.00113885	16	0.0216806	Yes	No
Brain-Cerebellum	205	OMG	ENSG00000126861.4	17	0.00252912	0.0379368	15	0.0630688	No	No
Brain-Cerebellum	205	EVI2B	ENSG00000185862.6	17	0.00204535	0.0286349	14	0.0547306	No	No
Brain-Cerebellum	205	EVI2A	ENSG00000126860.11	17	0.0021568	0.0301952	14	0.0563575	No	No
Brain-Cerebellum	205	RAB11FIP4	ENSG00000131242.17	17	0.000512723	0.00769085	15	0.0339254	Yes	No
Brain-Cerebellum	205	RP1-41C23.4	ENSG00000278546.1	17	6.63074e-05	0.000928304	14	0.0213478	Yes	No
Brain-Cerebellum	205	COPRS	ENSG00000172301.10	17	0.00280441	0.0392617	14	0.0642526	No	No
Brain-Cerebellum	205	UTP6	ENSG00000108651.9	17	0.000304147	0.00425806	14	0.0292494	Yes	No
Brain-Cerebellum	205	CTC-542B22.2	ENSG00000263990.1	17	0.00450213	0.0630298	14	0.0847902	No	No
Brain-Cerebellum	205	SUZ12	ENSG00000178691.10	17	0.000672691	0.00941767	14	0.0357768	Yes	No
Brain-Cerebellum	205	LRRC37B	ENSG00000185158.12	17	0.00489905	0.0734858	15	0.0938257	No	No
Brain-Cerebellum	205	CTD-2095E4.5	ENSG00000277511.1	17	0.00119099	0.0178649	15	0.0448425	Yes	No
Brain-Cerebellum	205	RHOT1	ENSG00000126858.16	17	0.00155955	0.0249527	16	0.051513	No	No
Brain-Cerebellum	205	RHBDL3	ENSG00000141314.12	17	0.000715801	0.0114528	16	0.0380742	Yes	No
Brain-Cerebellum	205	C17orf75	ENSG00000108666.9	17	0.00190966	0.0305546	16	0.0567157	No	No
Brain-Cerebellum	205	ZNF207	ENSG00000010244.18	17	0.000902996	0.0153509	17	0.042269	Yes	No
Brain-Cerebellum	205	RP11-227G15.10	ENSG00000274341.1	17	0.00315882	0.0536999	17	0.0769439	No	No
Brain-Cerebellum	205	RP11-227G15.11	ENSG00000278668.1	17	0.0010159	0.0172703	17	0.0443445	Yes	No
Brain-Cerebellum	205	RP11-227G15.8	ENSG00000266385.1	17	0.00211849	0.0360143	17	0.0614116	No	No
Brain-Cerebellum	205	RP11-227G15.9	ENSG00000264083.1	17	0.000393763	0.00669398	17	0.0326434	Yes	No
Brain-Cerebellum	205	PSMD11	ENSG00000108671.9	17	0.000799794	0.0143963	18	0.0413789	Yes	No
Brain-Cerebellum	205	CDK5R1	ENSG00000176749.8	17	0.00213606	0.0363129	17	0.0616813	No	No
Brain-Cerebellum	205	MYO1D	ENSG00000176658.16	17	4.79246e-05	0.00105434	22	0.0216143	Yes	No
Brain-Cerebellum	205	AC084809.3	ENSG00000236377.1	17	0.00116883	0.021039	18	0.0479548	Yes	No
Brain-Cerebellum	205	TMEM98	ENSG00000006042.11	17	0.001515	0.02727	18	0.0535849	No	No
Brain-Cerebellum	205	ASIC2	ENSG00000108684.14	17	0.00151005	0.0422814	28	0.0670121	No	No
Brain-Cerebellum	205	CTC-304I17.6	ENSG00000279668.2	17	0.000418093	0.00961613	23	0.0361162	Yes	No
Brain-Cerebellum	205	CTC-304I17.5	ENSG00000263571.2	17	0.00100229	0.021048	21	0.0479548	Yes	No
Brain-Cerebellum	205	CCL2	ENSG00000108691.9	17	6.01317e-05	0.00126277	21	0.0222993	Yes	No
Brain-Cerebellum	205	C17orf102	ENSG00000197322.3	17	0.00400358	0.0800716	20	0.0997082	No	No
Brain-Cerebellum	205	TMEM132E	ENSG00000181291.6	17	0.00320564	0.0673184	21	0.0885524	No	No
Brain-Cerebellum	205	CCT6B	ENSG00000132141.13	17	0.000368359	0.00699883	19	0.0329848	Yes	No
Brain-Cerebellum	205	ZNF830	ENSG00000198783.5	17	0.00865902	0.155862	18	0.168026	No	No
Brain-Cerebellum	205	LIG3	ENSG00000005156.11	17	0.000538843	0.00969918	18	0.0362078	Yes	No
Brain-Cerebellum	205	RFFL	ENSG00000092871.16	17	0.00848931	0.161297	19	0.173006	No	No
Brain-Cerebellum	205	RP5-837J1.4	ENSG00000267457.1	17	0.00191918	0.0345452	18	0.0602452	No	No
Brain-Cerebellum	205	RAD51D	ENSG00000185379.20	17	3.46494e-05	0.000658338	19	0.0200416	Yes	No
Brain-Cerebellum	205	FNDC8	ENSG00000073598.5	17	0.000272792	0.00518305	19	0.0306245	Yes	No
Brain-Cerebellum	205	NLE1	ENSG00000073536.17	17	0.0006213	0.0118047	19	0.0385239	Yes	No
Brain-Cerebellum	205	SLFN5	ENSG00000166750.9	17	0.00278385	0.0501092	18	0.0737039	No	No
Brain-Cerebellum	205	RP11-47L3.1	ENSG00000267364.1	17	0.00548239	0.0932007	17	0.111227	No	No
Brain-Cerebellum	205	SLFN11	ENSG00000172716.16	17	0.000274084	0.00465942	17	0.0298333	Yes	No
Brain-Cerebellum	205	RP11-686D22.4	ENSG00000267547.1	17	0.00142705	0.0228329	16	0.0496891	Yes	No
Brain-Cerebellum	205	SLFN12	ENSG00000172123.12	17	0.000253048	0.00404877	16	0.0288941	Yes	No
Brain-Cerebellum	205	SLFN13	ENSG00000154760.13	17	0.00442044	0.070727	16	0.0914751	No	No
Brain-Cerebellum	205	SLFN12L	ENSG00000205045.8	17	0.0119492	0.179237	15	0.189722	No	No
Brain-Cerebellum	205	LINC02001	ENSG00000267321.2	17	0.00399156	0.0558818	14	0.0788675	No	No
Brain-Cerebellum	205	PEX12	ENSG00000108733.9	17	0.000205063	0.00287088	14	0.0268361	Yes	No
Brain-Cerebellum	205	AP2B1	ENSG00000006125.17	17	0.00383616	0.0613785	16	0.0834741	No	No
Brain-Cerebellum	205	RASL10B	ENSG00000270885.1	17	0.000482998	0.00676197	14	0.0327269	Yes	No
Brain-Cerebellum	205	GAS2L2	ENSG00000270765.5	17	3.89031e-05	0.000544643	14	0.0195735	Yes	No
Brain-Cerebellum	205	MMP28	ENSG00000271447.5	17	0.00342262	0.0513392	15	0.0747487	No	No
Brain-Cerebellum	205	C17orf50	ENSG00000270806.1	17	0.00453738	0.0635234	14	0.0852317	No	No
Brain-Cerebellum	205	TAF15	ENSG00000270647.5	17	0.000754528	0.0113179	15	0.0379288	Yes	No
Brain-Cerebellum	205	HEATR9	ENSG00000270379.5	17	0.00110272	0.0165409	15	0.0435704	Yes	No
Brain-Cerebellum	205	CCL5	ENSG00000271503.5	17	5.33886e-05	0.000800829	15	0.0207341	Yes	No
Brain-Cerebellum	205	CCL14	ENSG00000276409.4	17	0.0038957	0.0584355	15	0.0810085	No	No
Brain-Cerebellum	205	CCL3	ENSG00000277632.1	17	0.00129815	0.0207704	16	0.0478273	Yes	No
Brain-Cerebellum	205	CCL4	ENSG00000275302.1	17	0.000460381	0.0073661	16	0.0334763	Yes	No
