## Supplementary Tables for "BMI Interacts with the Genome to Regulate Gene Expression Globally, with Emphasis in the Brain and Gut" (part 201 of 276)

### Sheet: S3 BMI eGene (continued)
BMI eQTL Analyses: eGene statistics for BMI-eQTL analyses completed with MatrixQTL and EigenMT Includes every gene tested in each tissue tissue:GTEx tissue sample_size_tissue=The number of samples used in association analysis for each tissue gene_name: HGNC or MGI-approved gene symbols mapped to the GENCODE genes by the Ensembl xref pipeline pvalue_MatrixeQTL: The smallest p-value for the SNP*BMI interaction coefficient for each eGene across SNPs in the cis window min_p_adjust_eigenMT: The minimum p-value for each gene as shown in "pvalue_MatrixeQTL", with local multiple testing adjustment using eigenMT TESTS: The number of independent tests adjust for in each local window, calculated with the eigenMT software FDR: BH correction of the min_p_adjust_eigenMT: statistic to account for all genes tested in each tissue Is_FDR_sig_0.05: Is the gene significant at FDR < 0.05 threshold Is_FDR_sig_0.01: Is the gene significant at FDR < 0.01 threshold, this threshold was used in the paper figures and analysis
Brain-Cerebellum	205	TBC1D3B	ENSG00000274808.5	17	0.00108156	0.0173049	16	0.0443841	Yes	No
Brain-Cerebellum	205	CCL3L3	ENSG00000276085.1	17	0.003503	0.052545	15	0.0758371	No	No
Brain-Cerebellum	205	CCL4L2	ENSG00000276070.4	17	0.000718477	0.0107771	15	0.0374062	Yes	No
Brain-Cerebellum	205	TBC1D3F	ENSG00000275954.5	17	0.00161305	0.0225827	14	0.0494957	Yes	No
Brain-Cerebellum	205	ZNHIT3	ENSG00000273611.4	17	0.0141714	0.198399	14	0.207798	No	No
Brain-Cerebellum	205	MYO19	ENSG00000278259.4	17	4.02881e-06	5.64033e-05	14	0.0118498	Yes	No
Brain-Cerebellum	205	PIGW	ENSG00000277161.1	17	0.000978594	0.0137003	14	0.0406863	Yes	No
Brain-Cerebellum	205	GGNBP2	ENSG00000278311.4	17	0.00184889	0.0258844	14	0.0522935	No	No
Brain-Cerebellum	205	DHRS11	ENSG00000278535.4	17	0.00621714	0.0870399	14	0.105758	No	No
Brain-Cerebellum	205	MRM1	ENSG00000278619.4	17	0.0114904	0.160865	14	0.172615	No	No
Brain-Cerebellum	205	CTB-75G16.3	ENSG00000275720.1	17	0.00163399	0.0212418	13	0.0481754	Yes	No
Brain-Cerebellum	205	CTD-3194G12.2	ENSG00000275613.1	17	0.015063	0.210882	14	0.219395	No	No
Brain-Cerebellum	205	LHX1	ENSG00000273706.4	17	0.000261024	0.00365433	14	0.0281049	Yes	No
Brain-Cerebellum	205	AATF	ENSG00000275700.4	17	0.000699474	0.00979263	14	0.036285	Yes	No
Brain-Cerebellum	205	ACACA	ENSG00000278540.4	17	0.00204296	0.0265585	13	0.0528913	No	No
Brain-Cerebellum	205	C17orf78	ENSG00000278505.4	17	0.000205814	0.00226395	11	0.0251142	Yes	No
Brain-Cerebellum	205	TADA2A	ENSG00000276234.4	17	0.00304947	0.0365937	12	0.0619305	No	No
Brain-Cerebellum	205	DUSP14	ENSG00000276023.4	17	0.000123614	0.00148337	12	0.0231302	Yes	No
Brain-Cerebellum	205	SYNRG	ENSG00000275066.4	17	0.00132736	0.0172557	13	0.0443399	Yes	No
Brain-Cerebellum	205	DDX52	ENSG00000278053.4	17	0.000965156	0.012547	13	0.039495	Yes	No
Brain-Cerebellum	205	TBC1D3L	ENSG00000274512.5	17	0.00735455	0.0809001	11	0.100369	No	No
Brain-Cerebellum	205	TBC1D3D	ENSG00000274419.6	17	0.000231563	0.00254719	11	0.0258542	Yes	No
Brain-Cerebellum	205	MRPL45	ENSG00000278845.4	17	0.000502509	0.00653261	13	0.0323959	Yes	No
Brain-Cerebellum	205	GPR179	ENSG00000277399.4	17	7.55006e-05	0.000981508	13	0.0213478	Yes	No
Brain-Cerebellum	205	SOCS7	ENSG00000274211.4	17	0.00430764	0.0559994	13	0.0789569	No	No
Brain-Cerebellum	205	ARHGAP23	ENSG00000275832.4	17	0.00303946	0.0395129	13	0.0644508	No	No
Brain-Cerebellum	205	SRCIN1	ENSG00000277363.4	17	0.000252772	0.00328603	13	0.0273321	Yes	No
Brain-Cerebellum	205	EPOP	ENSG00000273604.1	17	0.00191269	0.024865	13	0.0514549	No	No
Brain-Cerebellum	205	CTB-58E17.1	ENSG00000277969.1	17	4.1178e-05	0.000535314	13	0.0194704	Yes	No
Brain-Cerebellum	205	MLLT6	ENSG00000275023.4	17	0.00308897	0.0401567	13	0.0650621	No	No
Brain-Cerebellum	205	CISD3	ENSG00000277972.1	17	0.000925097	0.0111012	12	0.0377126	Yes	No
Brain-Cerebellum	205	PCGF2	ENSG00000277258.4	17	0.00546412	0.0710336	13	0.0917433	No	No
Brain-Cerebellum	205	PSMB3	ENSG00000277791.4	17	5.10956e-05	0.000613147	12	0.0200416	Yes	No
Brain-Cerebellum	205	PIP4K2B	ENSG00000276293.4	17	0.00527487	0.0632985	12	0.0850438	No	No
Brain-Cerebellum	205	CWC25	ENSG00000273559.4	17	0.00583153	0.0699783	12	0.0908912	No	No
Brain-Cerebellum	205	RPL23	ENSG00000125691.12	17	0.000939075	0.0112689	12	0.0379061	Yes	No
Brain-Cerebellum	205	LASP1	ENSG00000002834.17	17	0.00871955	0.104635	12	0.121387	No	No
Brain-Cerebellum	205	LINC00672	ENSG00000263874.2	17	0.000537665	0.00645198	12	0.0323726	Yes	No
Brain-Cerebellum	205	PLXDC1	ENSG00000161381.13	17	0.00533078	0.0746309	14	0.0948247	No	No
Brain-Cerebellum	205	CACNB1	ENSG00000067191.15	17	0.00197829	0.0276961	14	0.0539654	No	No
Brain-Cerebellum	205	RPL19	ENSG00000108298.9	17	0.000513078	0.00718309	14	0.0332311	Yes	No
Brain-Cerebellum	205	STAC2	ENSG00000141750.6	17	0.000215924	0.00302294	14	0.0270789	Yes	No
Brain-Cerebellum	205	FBXL20	ENSG00000108306.11	17	0.0122226	0.171116	14	0.182001	No	No
Brain-Cerebellum	205	MED1	ENSG00000125686.11	17	0.00060097	0.00841357	14	0.0347593	Yes	No
Brain-Cerebellum	205	CDK12	ENSG00000167258.13	17	0.00105171	0.014724	14	0.0417075	Yes	No
Brain-Cerebellum	205	RP11-390P24.1	ENSG00000273576.1	17	0.00845159	0.109871	13	0.125924	No	No
Brain-Cerebellum	205	NEUROD2	ENSG00000171532.4	17	0.0158843	0.206496	13	0.215254	No	No
Brain-Cerebellum	205	AC087491.2	ENSG00000214546.3	17	0.00110088	0.0132105	12	0.040245	Yes	No
Brain-Cerebellum	205	PPP1R1B	ENSG00000131771.13	17	0.00411583	0.0493899	12	0.0731032	No	No
Brain-Cerebellum	205	STARD3	ENSG00000131748.15	17	0.0119707	0.143648	12	0.156584	No	No
Brain-Cerebellum	205	TCAP	ENSG00000173991.5	17	0.00084879	0.0101855	12	0.0367733	Yes	No
Brain-Cerebellum	205	PNMT	ENSG00000141744.3	17	0.00649371	0.0779246	12	0.0977158	No	No
Brain-Cerebellum	205	PGAP3	ENSG00000161395.13	17	0.00287534	0.034504	12	0.0602019	No	No
Brain-Cerebellum	205	ERBB2	ENSG00000141736.13	17	0.00366962	0.0477051	13	0.0716317	No	No
Brain-Cerebellum	205	MIEN1	ENSG00000141741.11	17	0.00257183	0.0308619	12	0.0569538	No	No
Brain-Cerebellum	205	GRB7	ENSG00000141738.13	17	0.00028759	0.00373867	13	0.0281861	Yes	No
Brain-Cerebellum	205	GSDMB	ENSG00000073605.18	17	0.0134817	0.175262	13	0.185907	No	No
Brain-Cerebellum	205	ORMDL3	ENSG00000172057.9	17	0.00013673	0.00177749	13	0.0239814	Yes	No
Brain-Cerebellum	205	RP11-387H17.4	ENSG00000264968.1	17	0.00753011	0.0978915	13	0.115451	No	No
Brain-Cerebellum	205	PSMD3	ENSG00000108344.14	17	0.00162789	0.0227905	14	0.0496818	Yes	No
Brain-Cerebellum	205	CSF3	ENSG00000108342.12	17	0.021958	0.307411	14	0.311871	No	No
Brain-Cerebellum	205	MED24	ENSG00000008838.19	17	2.92505e-05	0.000438758	15	0.018625	Yes	No
Brain-Cerebellum	205	THRA	ENSG00000126351.12	17	0.0101008	0.151511	15	0.163972	No	No
Brain-Cerebellum	205	NR1D1	ENSG00000126368.5	17	0.000366368	0.00549552	15	0.0310102	Yes	No
Brain-Cerebellum	205	MSL1	ENSG00000188895.11	17	0.0110137	0.165205	15	0.176735	No	No
Brain-Cerebellum	205	CASC3	ENSG00000108349.16	17	0.000128856	0.00193284	15	0.0245581	Yes	No
Brain-Cerebellum	205	RAPGEFL1	ENSG00000108352.11	17	0.00248673	0.037301	15	0.0624603	No	No
Brain-Cerebellum	205	WIPF2	ENSG00000171475.13	17	0.0204108	0.306161	15	0.310656	No	No
Brain-Cerebellum	205	CDC6	ENSG00000094804.9	17	0.0106049	0.159073	15	0.170966	No	No
Brain-Cerebellum	205	RARA	ENSG00000131759.17	17	0.000210209	0.00315314	15	0.0272064	Yes	No
Brain-Cerebellum	205	TOP2A	ENSG00000131747.14	17	0.000977814	0.0146672	15	0.0416317	Yes	No
Brain-Cerebellum	205	IGFBP4	ENSG00000141753.6	17	0.0925937	1	15	1	No	No
Brain-Cerebellum	205	TNS4	ENSG00000131746.12	17	0.00116707	0.0186731	16	0.045665	Yes	No
Brain-Cerebellum	205	CCR7	ENSG00000126353.3	17	0.0130072	0.208115	16	0.216778	No	No
Brain-Cerebellum	205	SMARCE1	ENSG00000073584.18	17	0.00776074	0.124172	16	0.138703	No	No
Brain-Cerebellum	205	KRT222	ENSG00000213424.8	17	0.0248425	0.39748	16	0.400365	No	No
Brain-Cerebellum	205	KRT24	ENSG00000167916.4	17	0.00108829	0.0174126	16	0.0445138	Yes	No
Brain-Cerebellum	205	KRT25	ENSG00000204897.6	17	0.00749338	0.119894	16	0.134868	No	No
Brain-Cerebellum	205	KRT10	ENSG00000186395.7	17	0.00471291	0.0801195	17	0.0997266	No	No
Brain-Cerebellum	205	TMEM99	ENSG00000167920.8	17	0.000845741	0.0143776	17	0.0413496	Yes	No
Brain-Cerebellum	205	KRT20	ENSG00000171431.3	17	0.00302839	0.0514826	17	0.0749212	No	No
Brain-Cerebellum	205	KRT23	ENSG00000108244.16	17	0.00117869	0.0200377	17	0.0470932	Yes	No
Brain-Cerebellum	205	KRT39	ENSG00000196859.7	17	0.00279837	0.0475723	17	0.0715211	No	No
Brain-Cerebellum	205	KRT40	ENSG00000204889.10	17	0.00655989	0.111518	17	0.127448	No	No
Brain-Cerebellum	205	KRT34	ENSG00000131737.5	17	0.00188992	0.0321287	17	0.0581104	No	No
Brain-Cerebellum	205	KRT31	ENSG00000094796.4	17	0.00123999	0.0210799	17	0.0479876	Yes	No
Brain-Cerebellum	205	KRT13	ENSG00000171401.14	17	0.00143925	0.0244673	17	0.0511667	No	No
Brain-Cerebellum	205	KRT15	ENSG00000171346.15	17	0.000404566	0.00687763	17	0.0328426	Yes	No
Brain-Cerebellum	205	KRT19	ENSG00000171345.13	17	0.00323154	0.0549361	17	0.078015	No	No
Brain-Cerebellum	205	KRT14	ENSG00000186847.5	17	0.0146775	0.249517	17	0.256089	No	No
Brain-Cerebellum	205	KRT16	ENSG00000186832.8	17	0.00094503	0.0160655	17	0.0430666	Yes	No
Brain-Cerebellum	205	KRT17	ENSG00000128422.15	17	0.00059992	0.0101986	17	0.036784	Yes	No
Brain-Cerebellum	205	EIF1	ENSG00000173812.10	17	0.000722313	0.0130016	18	0.0400182	Yes	No
Brain-Cerebellum	205	HAP1	ENSG00000173805.15	17	0.000772831	0.0131381	17	0.0401465	Yes	No
Brain-Cerebellum	205	JUP	ENSG00000173801.16	17	0.000301115	0.00511896	17	0.0305738	Yes	No
Brain-Cerebellum	205	P3H4	ENSG00000141696.12	17	0.00466647	0.0793299	17	0.098969	No	No
Brain-Cerebellum	205	FKBP10	ENSG00000141756.18	17	0.00539659	0.091742	17	0.109865	No	No
Brain-Cerebellum	205	NT5C3B	ENSG00000141698.16	17	0.00175134	0.0297728	17	0.0558987	No	No
Brain-Cerebellum	205	KLHL10	ENSG00000161594.6	17	0.00342895	0.0548632	16	0.0779718	No	No
Brain-Cerebellum	205	KLHL11	ENSG00000178502.5	17	0.00470491	0.0752786	16	0.0953589	No	No
Brain-Cerebellum	205	ACLY	ENSG00000131473.16	17	0.00861139	0.137782	16	0.151228	No	No
Brain-Cerebellum	205	TTC25	ENSG00000204815.9	17	0.00204336	0.0326937	16	0.0586413	No	No
Brain-Cerebellum	205	CNP	ENSG00000173786.16	17	0.0077886	0.116829	15	0.132212	No	No
Brain-Cerebellum	205	DNAJC7	ENSG00000168259.14	17	0.000839879	0.0125982	15	0.0395758	Yes	No
Brain-Cerebellum	205	NKIRAS2	ENSG00000168256.17	17	0.000842361	0.0117931	14	0.0385148	Yes	No
Brain-Cerebellum	205	ZNF385C	ENSG00000187595.15	17	0.00673928	0.101089	15	0.118249	No	No
Brain-Cerebellum	205	CTD-2132N18.2	ENSG00000267221.2	17	0.000681451	0.00954032	14	0.0360152	Yes	No
Brain-Cerebellum	205	DHX58	ENSG00000108771.12	17	0.000818022	0.0106343	13	0.0372327	Yes	No
Brain-Cerebellum	205	KAT2A	ENSG00000108773.10	17	9.0167e-05	0.00117217	13	0.0218265	Yes	No
Brain-Cerebellum	205	HSPB9	ENSG00000260325.1	17	0.00316107	0.041094	13	0.0659235	No	No
Brain-Cerebellum	205	RAB5C	ENSG00000108774.14	17	0.0086776	0.121486	14	0.136285	No	No
Brain-Cerebellum	205	KCNH4	ENSG00000089558.8	17	0.000724156	0.0101382	14	0.036695	Yes	No
Brain-Cerebellum	205	HCRT	ENSG00000161610.1	17	0.00184219	0.0239484	13	0.0506927	No	No
Brain-Cerebellum	205	GHDC	ENSG00000167925.15	17	0.00444861	0.0578319	13	0.080474	No	No
Brain-Cerebellum	205	STAT5B	ENSG00000173757.9	17	0.00166955	0.0217041	13	0.0486202	Yes	No
Brain-Cerebellum	205	STAT5A	ENSG00000126561.16	17	0.0054663	0.0710618	13	0.0917569	No	No
Brain-Cerebellum	205	STAT3	ENSG00000168610.14	17	0.00375491	0.0488138	13	0.072613	No	No
Brain-Cerebellum	205	PTRF	ENSG00000177469.12	17	0.00404864	0.0526323	13	0.0759206	No	No
Brain-Cerebellum	205	ATP6V0A1	ENSG00000033627.16	17	0.00139384	0.01812	13	0.0451148	Yes	No
Brain-Cerebellum	205	NAGLU	ENSG00000108784.9	17	0.000124264	0.00149117	12	0.0231302	Yes	No
Brain-Cerebellum	205	HSD17B1	ENSG00000108786.10	17	0.000892091	0.0107051	12	0.0373198	Yes	No
Brain-Cerebellum	205	COASY	ENSG00000068120.14	17	0.0246477	0.295772	12	0.300537	No	No
Brain-Cerebellum	205	MLX	ENSG00000108788.11	17	0.00105052	0.0126062	12	0.0395803	Yes	No
Brain-Cerebellum	205	PSMC3IP	ENSG00000131470.14	17	0.00127298	0.0152758	12	0.0422273	Yes	No
Brain-Cerebellum	205	FAM134C	ENSG00000141699.10	17	0.00219769	0.0263723	12	0.0526891	No	No
Brain-Cerebellum	205	TUBG1	ENSG00000131462.7	17	0.000439318	0.0048325	11	0.0301109	Yes	No
Brain-Cerebellum	205	TUBG2	ENSG00000037042.8	17	0.00103394	0.0124073	12	0.0393115	Yes	No
Brain-Cerebellum	205	PLEKHH3	ENSG00000068137.14	17	0.0158922	0.190707	12	0.200463	No	No
Brain-Cerebellum	205	CCR10	ENSG00000184451.5	17	0.00471103	0.0565324	12	0.0793964	No	No
Brain-Cerebellum	205	CNTNAP1	ENSG00000108797.11	17	0.000805326	0.00966391	12	0.0361524	Yes	No
Brain-Cerebellum	205	EZH1	ENSG00000108799.12	17	0.00119666	0.01436	12	0.0413384	Yes	No
Brain-Cerebellum	205	CTD-3193K9.11	ENSG00000273650.1	17	0.000338374	0.00406049	12	0.0289016	Yes	No
Brain-Cerebellum	205	RAMP2-AS1	ENSG00000197291.8	17	0.005892	0.070704	12	0.0914519	No	No
Brain-Cerebellum	205	RAMP2	ENSG00000131477.10	17	0.00622315	0.0746778	12	0.0948487	No	No
Brain-Cerebellum	205	VPS25	ENSG00000131475.6	17	8.80135e-05	0.00105616	12	0.0216143	Yes	No
Brain-Cerebellum	205	WNK4	ENSG00000126562.16	17	0.00049377	0.00592524	12	0.0316791	Yes	No
Brain-Cerebellum	205	COA3	ENSG00000183978.7	17	0.00271931	0.0326317	12	0.0585954	No	No
Brain-Cerebellum	205	CNTD1	ENSG00000176563.9	17	0.00232277	0.0278732	12	0.0540885	No	No
Brain-Cerebellum	205	BECN1	ENSG00000126581.12	17	0.00015457	0.00185484	12	0.0243317	Yes	No
Brain-Cerebellum	205	PSME3	ENSG00000131467.10	17	0.00711637	0.0853965	12	0.104392	No	No
Brain-Cerebellum	205	AOC2	ENSG00000131480.8	17	0.00772615	0.0927139	12	0.110795	No	No
Brain-Cerebellum	205	AOC3	ENSG00000131471.6	17	0.00158852	0.0190622	12	0.0460623	Yes	No
Brain-Cerebellum	205	LINC00671	ENSG00000213373.7	17	0.00704554	0.0845465	12	0.103691	No	No
Brain-Cerebellum	205	G6PC	ENSG00000131482.9	17	0.000342099	0.00410519	12	0.0289191	Yes	No
Brain-Cerebellum	205	AARSD1	ENSG00000266967.6	17	0.00284087	0.0340904	12	0.0598856	No	No
Brain-Cerebellum	205	PTGES3L	ENSG00000267060.5	17	0.000135881	0.00163057	12	0.0232983	Yes	No
Brain-Cerebellum	205	RUNDC1	ENSG00000198863.7	17	0.00424945	0.0509934	12	0.0744314	No	No
Brain-Cerebellum	205	RPL27	ENSG00000131469.12	17	0.00202067	0.0242481	12	0.0509325	No	No
Brain-Cerebellum	205	IFI35	ENSG00000068079.7	17	0.00168473	0.0202168	12	0.0472511	Yes	No
Brain-Cerebellum	205	VAT1	ENSG00000108828.15	17	0.00721511	0.0865813	12	0.105378	No	No
Brain-Cerebellum	205	RND2	ENSG00000108830.9	17	0.00197946	0.0237535	12	0.050477	No	No
Brain-Cerebellum	205	BRCA1	ENSG00000012048.20	17	0.00191447	0.0229737	12	0.0497882	Yes	No
Brain-Cerebellum	205	RP11-242D8.1	ENSG00000267002.2	17	0.00179383	0.021526	12	0.0484521	Yes	No
Brain-Cerebellum	205	NBR1	ENSG00000188554.13	17	0.0043541	0.0522492	12	0.0755734	No	No
Brain-Cerebellum	205	TMEM106A	ENSG00000184988.8	17	0.0210494	0.252593	12	0.258996	No	No
Brain-Cerebellum	205	LINC00854	ENSG00000236383.8	17	0.000210636	0.00252764	12	0.0257779	Yes	No
Brain-Cerebellum	205	LINC00910	ENSG00000188825.13	17	0.0117206	0.140648	12	0.153793	No	No
Brain-Cerebellum	205	ARL4D	ENSG00000175906.4	17	0.00205902	0.0247082	12	0.0513609	No	No
Brain-Cerebellum	205	DHX8	ENSG00000067596.10	17	0.000476866	0.00572239	12	0.0313695	Yes	No
Brain-Cerebellum	205	ETV4	ENSG00000175832.12	17	0.00240132	0.0288159	12	0.0549601	No	No
Brain-Cerebellum	205	CTC-501O10.1	ENSG00000267440.1	17	8.18169e-05	0.000981803	12	0.0213478	Yes	No
Brain-Cerebellum	205	DUSP3	ENSG00000108861.8	17	0.0180441	0.216529	12	0.224803	No	No
Brain-Cerebellum	205	C17orf105	ENSG00000231256.7	17	0.00107491	0.0128989	12	0.0398749	Yes	No
Brain-Cerebellum	205	MPP3	ENSG00000161647.18	17	0.0056058	0.0728754	13	0.0933702	No	No
Brain-Cerebellum	205	CD300LG	ENSG00000161649.12	17	0.000376601	0.00489581	13	0.0302231	Yes	No
Brain-Cerebellum	205	MPP2	ENSG00000108852.14	17	0.00276305	0.0359197	13	0.0613603	No	No
Brain-Cerebellum	205	PYY	ENSG00000131096.10	17	0.000587233	0.00822126	14	0.0346355	Yes	No
Brain-Cerebellum	205	NAGS	ENSG00000161653.10	17	0.000603627	0.00845078	14	0.0347925	Yes	No
Brain-Cerebellum	205	TMEM101	ENSG00000091947.9	17	0.00037708	0.00527912	14	0.0307228	Yes	No
Brain-Cerebellum	205	LSM12	ENSG00000161654.9	17	0.000376724	0.00527414	14	0.0307228	Yes	No
Brain-Cerebellum	205	G6PC3	ENSG00000141349.8	17	0.00461659	0.0646323	14	0.0861939	No	No
Brain-Cerebellum	205	HDAC5	ENSG00000108840.15	17	0.00481047	0.0673465	14	0.0885762	No	No
Brain-Cerebellum	205	C17orf53	ENSG00000125319.14	17	0.00399775	0.0559685	14	0.0789344	No	No
Brain-Cerebellum	205	ASB16	ENSG00000161664.6	17	0.0128476	0.179866	14	0.190276	No	No
Brain-Cerebellum	205	TMUB2	ENSG00000168591.15	17	0.0034203	0.0478841	14	0.0717805	No	No
Brain-Cerebellum	205	ATXN7L3	ENSG00000087152.15	17	0.00207212	0.0290097	14	0.0551665	No	No
Brain-Cerebellum	205	UBTF	ENSG00000108312.14	17	0.00123209	0.0172493	14	0.0443368	Yes	No
Brain-Cerebellum	205	SLC4A1	ENSG00000004939.13	17	0.0042271	0.0591794	14	0.0816125	No	No
Brain-Cerebellum	205	RUNDC3A	ENSG00000108309.13	17	0.00458015	0.0641221	14	0.085746	No	No
Brain-Cerebellum	205	SLC25A39	ENSG00000013306.15	17	0.00106662	0.0149327	14	0.041945	Yes	No
Brain-Cerebellum	205	GRN	ENSG00000030582.17	17	0.000927757	0.0129886	14	0.0400012	Yes	No
Brain-Cerebellum	205	FAM171A2	ENSG00000161682.14	17	2.12504e-05	0.000297505	14	0.0177119	Yes	No
Brain-Cerebellum	205	ITGA2B	ENSG00000005961.17	17	0.000163435	0.00228809	14	0.0251949	Yes	No
Brain-Cerebellum	205	GPATCH8	ENSG00000186566.12	17	0.000716505	0.0107476	15	0.0373698	Yes	No
Brain-Cerebellum	205	FZD2	ENSG00000180340.6	17	0.000475597	0.00665835	14	0.0325941	Yes	No
Brain-Cerebellum	205	MEIOC	ENSG00000180336.17	17	0.00116935	0.0163708	14	0.0433594	Yes	No
Brain-Cerebellum	205	CCDC43	ENSG00000180329.13	17	0.00216355	0.0302897	14	0.0564637	No	No
Brain-Cerebellum	205	DBF4B	ENSG00000161692.17	17	0.00010194	0.00163105	16	0.0232983	Yes	No
Brain-Cerebellum	205	ADAM11	ENSG00000073670.13	17	0.00187263	0.029962	16	0.056109	No	No
Brain-Cerebellum	205	CTC-296K1.3	ENSG00000267505.1	17	0.000228608	0.00342913	15	0.0276495	Yes	No
Brain-Cerebellum	205	CTC-296K1.4	ENSG00000267405.1	17	0.00466179	0.0699268	15	0.0908439	No	No
Brain-Cerebellum	205	GJC1	ENSG00000182963.9	17	0.00359235	0.0574776	16	0.0802099	No	No
Brain-Cerebellum	205	HIGD1B	ENSG00000131097.6	17	0.0021281	0.0340496	16	0.0598605	No	No
Brain-Cerebellum	205	EFTUD2	ENSG00000108883.12	17	0.000301199	0.00542159	18	0.030939	Yes	No
Brain-Cerebellum	205	GFAP	ENSG00000131095.12	17	0.00586093	0.105497	18	0.122114	No	No
Brain-Cerebellum	205	KIF18B	ENSG00000186185.13	17	0.00630383	0.113469	18	0.129187	No	No
Brain-Cerebellum	205	C1QL1	ENSG00000131094.3	17	0.0010827	0.0194887	18	0.0465134	Yes	No
Brain-Cerebellum	205	DCAKD	ENSG00000172992.11	17	0.000207543	0.00415086	20	0.0290433	Yes	No
Brain-Cerebellum	205	NMT1	ENSG00000136448.11	17	0.00144819	0.0289637	20	0.0551197	No	No
Brain-Cerebellum	205	PLCD3	ENSG00000161714.11	17	0.00688691	0.144625	21	0.157521	No	No
Brain-Cerebellum	205	ACBD4	ENSG00000181513.14	17	0.0044578	0.0936138	21	0.111573	No	No
Brain-Cerebellum	205	AC142472.6	ENSG00000276728.1	17	0.0043955	0.0923054	21	0.110423	No	No
Brain-Cerebellum	205	HEXIM1	ENSG00000186834.3	17	0.000175006	0.00367513	21	0.0281064	Yes	No
Brain-Cerebellum	205	HEXIM2	ENSG00000168517.10	17	0.00941854	0.197789	21	0.207243	No	No
Brain-Cerebellum	205	FMNL1	ENSG00000184922.13	17	0.0144498	0.317895	22	0.321964	No	No
Brain-Cerebellum	205	SPATA32	ENSG00000184361.12	17	0.0010938	0.0240637	22	0.0507654	No	No
Brain-Cerebellum	205	MAP3K14	ENSG00000006062.14	17	0.000751099	0.0165242	22	0.0435583	Yes	No
Brain-Cerebellum	205	ARHGAP27	ENSG00000159314.11	17	0.0033154	0.0696233	21	0.0905801	No	No
Brain-Cerebellum	205	PLEKHM1	ENSG00000225190.10	17	0.00419237	0.0880397	21	0.106594	No	No
Brain-Cerebellum	205	RP11-798G7.6	ENSG00000267198.1	17	0.00130079	0.0273166	21	0.053608	No	No
Brain-Cerebellum	205	CRHR1	ENSG00000120088.14	17	0.00225327	0.0428121	19	0.0675329	No	No
Brain-Cerebellum	205	SPPL2C	ENSG00000185294.6	17	0.0187227	0.355732	19	0.359136	No	No
Brain-Cerebellum	205	MAPT	ENSG00000186868.15	17	0.00325491	0.0650983	20	0.086668	No	No
Brain-Cerebellum	205	STH	ENSG00000256762.1	17	0.0105612	0.200663	19	0.209889	No	No
Brain-Cerebellum	205	KANSL1	ENSG00000120071.13	17	0.00134408	0.0282256	21	0.0543917	No	No
Brain-Cerebellum	205	ARL17B	ENSG00000228696.8	17	0.0102031	0.204063	20	0.212988	No	No
Brain-Cerebellum	205	LRRC37A	ENSG00000176681.14	17	0.00021558	0.00431159	20	0.0292934	Yes	No
Brain-Cerebellum	205	LRRC37A2	ENSG00000238083.7	17	0.00315468	0.0630935	20	0.0848442	No	No
Brain-Cerebellum	205	ARL17A	ENSG00000185829.17	17	0.0272955	0.54591	20	0.547336	No	No
Brain-Cerebellum	205	FAM215B	ENSG00000232300.1	17	0.00304974	0.0609949	20	0.0832004	No	No
Brain-Cerebellum	205	NSF	ENSG00000073969.18	17	0.000862102	0.0181041	21	0.0450977	Yes	No
Brain-Cerebellum	205	WNT3	ENSG00000108379.9	17	0.0108423	0.206005	19	0.214816	No	No
Brain-Cerebellum	205	WNT9B	ENSG00000158955.10	17	3.58945e-05	0.000646101	18	0.0200416	Yes	No
Brain-Cerebellum	205	RP11-63A1.1	ENSG00000261886.1	17	0.000660624	0.01057	16	0.0372327	Yes	No
Brain-Cerebellum	205	GOSR2	ENSG00000108433.16	17	0.0027607	0.0469319	17	0.0709414	No	No
Brain-Cerebellum	205	RPRML	ENSG00000179673.4	17	0.00269302	0.0430883	16	0.0677789	No	No
Brain-Cerebellum	205	CDC27	ENSG00000004897.11	17	0.000998278	0.0149742	15	0.0419647	Yes	No
Brain-Cerebellum	205	MYL4	ENSG00000198336.9	17	0.000290025	0.00406035	14	0.0289016	Yes	No
Brain-Cerebellum	205	ITGB3	ENSG00000259207.7	17	0.0072753	0.101854	14	0.118889	No	No
Brain-Cerebellum	205	EFCAB13	ENSG00000178852.15	17	0.00483505	0.0676907	14	0.0888022	No	No
Brain-Cerebellum	205	NPEPPS	ENSG00000141279.15	17	0.00212043	0.033927	16	0.0597989	No	No
Brain-Cerebellum	205	KPNB1	ENSG00000108424.9	17	0.00996057	0.159369	16	0.171243	No	No
Brain-Cerebellum	205	TBKBP1	ENSG00000198933.9	17	0.00248218	0.0421971	17	0.0669501	No	No
Brain-Cerebellum	205	TBX21	ENSG00000073861.2	17	0.000935126	0.0158971	17	0.0428159	Yes	No
Brain-Cerebellum	205	OSBPL7	ENSG00000006025.11	17	0.00717102	0.121907	17	0.136638	No	No
Brain-Cerebellum	205	MRPL10	ENSG00000159111.12	17	0.0076328	0.129758	17	0.143758	No	No
Brain-Cerebellum	205	LRRC46	ENSG00000141294.9	17	0.00180388	0.0306659	17	0.0567778	No	No
Brain-Cerebellum	205	SCRN2	ENSG00000141295.13	17	0.00219537	0.0373213	17	0.0624711	No	No
Brain-Cerebellum	205	SP6	ENSG00000189120.4	17	0.000107421	0.00182616	17	0.0242963	Yes	No
Brain-Cerebellum	205	SP2	ENSG00000167182.13	17	0.0179332	0.304864	17	0.309392	No	No
Brain-Cerebellum	205	PNPO	ENSG00000108439.9	17	1.5532e-05	0.000264045	17	0.0177119	Yes	No
Brain-Cerebellum	205	PRR15L	ENSG00000167183.2	17	0.00262088	0.0445549	17	0.0690089	No	No
Brain-Cerebellum	205	CDK5RAP3	ENSG00000108465.14	17	0.00261131	0.0443923	17	0.0688968	No	No
Brain-Cerebellum	205	COPZ2	ENSG00000005243.9	17	0.00861485	0.146452	17	0.159175	No	No
Brain-Cerebellum	205	NFE2L1	ENSG00000082641.15	17	0.00052017	0.00884288	17	0.0351923	Yes	No
Brain-Cerebellum	205	RP5-890E16.5	ENSG00000278765.1	17	0.00132342	0.0224982	17	0.0493783	Yes	No
Brain-Cerebellum	205	CBX1	ENSG00000108468.14	17	0.0020773	0.035314	17	0.0609591	No	No
Brain-Cerebellum	205	SNX11	ENSG00000002919.14	17	0.000476269	0.00809658	17	0.0344107	Yes	No
Brain-Cerebellum	205	HOXB2	ENSG00000173917.10	17	0.00265671	0.0451641	17	0.0694931	No	No
Brain-Cerebellum	205	HOXB3	ENSG00000120093.11	17	0.00306359	0.052081	17	0.0754269	No	No
Brain-Cerebellum	205	TTLL6	ENSG00000170703.15	17	0.00425035	0.0680056	16	0.0890792	No	No
Brain-Cerebellum	205	CALCOCO2	ENSG00000136436.14	17	1.31512e-05	0.000210419	16	0.0172956	Yes	No
Brain-Cerebellum	205	ATP5G1	ENSG00000159199.13	17	0.00516309	0.0774464	15	0.0973171	No	No
Brain-Cerebellum	205	UBE2Z	ENSG00000159202.17	17	1.98826e-05	0.000318122	16	0.0177508	Yes	No
Brain-Cerebellum	205	SNF8	ENSG00000159210.9	17	0.000191566	0.00306505	16	0.0271062	Yes	No
Brain-Cerebellum	205	GNGT2	ENSG00000167083.6	17	0.000162809	0.00244213	15	0.0254799	Yes	No
Brain-Cerebellum	205	ABI3	ENSG00000108798.8	17	0.000246414	0.00369622	15	0.028154	Yes	No
Brain-Cerebellum	205	PHOSPHO1	ENSG00000173868.11	17	0.000462434	0.0069365	15	0.03288	Yes	No
Brain-Cerebellum	205	ZNF652	ENSG00000198740.8	17	0.0021565	0.034504	16	0.0602019	No	No
Brain-Cerebellum	205	RP11-1079K10.3	ENSG00000248714.6	17	0.000437412	0.00699859	16	0.0329848	Yes	No
Brain-Cerebellum	205	PHB	ENSG00000167085.11	17	0.000445617	0.00712988	16	0.0331324	Yes	No
Brain-Cerebellum	205	NGFR	ENSG00000064300.8	17	0.00142535	0.0228056	16	0.0496891	Yes	No
Brain-Cerebellum	205	NXPH3	ENSG00000182575.7	17	0.000170399	0.00272638	16	0.026282	Yes	No
Brain-Cerebellum	205	SPOP	ENSG00000121067.17	17	0.00349663	0.055946	16	0.0789273	No	No
Brain-Cerebellum	205	SLC35B1	ENSG00000121073.13	17	0.00259181	0.0414689	16	0.0662999	No	No
Brain-Cerebellum	205	FAM117A	ENSG00000121104.7	17	0.000593542	0.00949667	16	0.0359478	Yes	No
Brain-Cerebellum	205	KAT7	ENSG00000136504.11	17	1.69228e-05	0.000270766	16	0.0177119	Yes	No
Brain-Cerebellum	205	TAC4	ENSG00000176358.15	17	0.000795629	0.0127301	16	0.0396748	Yes	No
Brain-Cerebellum	205	DLX4	ENSG00000108813.10	17	3.97616e-05	0.000596424	15	0.0199107	Yes	No
Brain-Cerebellum	205	RP11-1094H24.4	ENSG00000246640.1	17	0.00104774	0.0157161	15	0.0426753	Yes	No
Brain-Cerebellum	205	ITGA3	ENSG00000005884.17	17	0.000816109	0.0122416	15	0.0391234	Yes	No
Brain-Cerebellum	205	RP5-875H18.9	ENSG00000276851.1	17	6.19044e-05	0.000928566	15	0.0213478	Yes	No
Brain-Cerebellum	205	PDK2	ENSG00000005882.11	17	0.000685122	0.0102768	15	0.0369405	Yes	No
Brain-Cerebellum	205	SAMD14	ENSG00000167100.14	17	0.00216624	0.0324936	15	0.0584522	No	No
Brain-Cerebellum	205	PPP1R9B	ENSG00000108819.10	17	0.00256589	0.0384883	15	0.0635694	No	No
Brain-Cerebellum	205	SGCA	ENSG00000108823.15	17	0.00332845	0.0499267	15	0.0735648	No	No
Brain-Cerebellum	205	COL1A1	ENSG00000108821.13	17	0.00446589	0.0669884	15	0.0882402	No	No
Brain-Cerebellum	205	TMEM92	ENSG00000167105.7	17	0.00112822	0.0169233	15	0.04393	Yes	No
Brain-Cerebellum	205	XYLT2	ENSG00000015532.9	17	0.00554293	0.0831439	15	0.102403	No	No
Brain-Cerebellum	205	MRPL27	ENSG00000108826.15	17	0.000107881	0.00161821	15	0.0232737	Yes	No
Brain-Cerebellum	205	EME1	ENSG00000154920.14	17	0.000213633	0.0032045	15	0.0272064	Yes	No
Brain-Cerebellum	205	LRRC59	ENSG00000108829.9	17	0.00134137	0.0201205	15	0.0471298	Yes	No
Brain-Cerebellum	205	ACSF2	ENSG00000167107.12	17	4.93831e-05	0.000790129	16	0.0206687	Yes	No
Brain-Cerebellum	205	CHAD	ENSG00000136457.9	17	0.00395246	0.0592869	15	0.0816836	No	No
Brain-Cerebellum	205	RP11-94C24.13	ENSG00000275897.1	17	0.00206197	0.0309295	15	0.0569969	No	No
Brain-Cerebellum	205	RSAD1	ENSG00000136444.9	17	0.00145114	0.0217671	15	0.0486609	Yes	No
Brain-Cerebellum	205	RP11-94C24.6	ENSG00000249451.1	17	0.00117666	0.01765	15	0.0446281	Yes	No
Brain-Cerebellum	205	MYCBPAP	ENSG00000136449.13	17	0.0026967	0.0404506	15	0.065354	No	No
Brain-Cerebellum	205	EPN3	ENSG00000049283.17	17	0.00530611	0.0795917	15	0.0992339	No	No
Brain-Cerebellum	205	SPATA20	ENSG00000006282.20	17	4.2539e-06	6.38084e-05	15	0.0125562	Yes	No
Brain-Cerebellum	205	CACNA1G	ENSG00000006283.17	17	0.00247961	0.0396737	16	0.0645825	No	No
Brain-Cerebellum	205	ABCC3	ENSG00000108846.15	17	0.000443143	0.00709029	16	0.0331324	Yes	No
Brain-Cerebellum	205	ANKRD40	ENSG00000154945.6	17	0.000817627	0.013082	16	0.0401042	Yes	No
Brain-Cerebellum	205	LUC7L3	ENSG00000108848.15	17	0.00287611	0.0460178	16	0.0701484	No	No
Brain-Cerebellum	205	WFIKKN2	ENSG00000173714.7	17	0.00714598	0.121482	17	0.136285	No	No
Brain-Cerebellum	205	TOB1	ENSG00000141232.4	17	0.00115845	0.0196937	17	0.0467431	Yes	No
Brain-Cerebellum	205	RP11-700H6.4	ENSG00000262006.1	17	0.000312548	0.00531332	17	0.0307564	Yes	No
Brain-Cerebellum	205	SPAG9	ENSG00000008294.20	17	0.00133499	0.0240298	18	0.0507339	No	No
Brain-Cerebellum	205	NME1	ENSG00000239672.7	17	0.00147682	0.0236292	16	0.0503774	No	No
Brain-Cerebellum	205	NME2	ENSG00000243678.11	17	0.00308825	0.0494121	16	0.0731291	No	No
Brain-Cerebellum	205	MBTD1	ENSG00000011258.15	17	0.000613799	0.0104346	17	0.0371276	Yes	No
Brain-Cerebellum	205	UTP18	ENSG00000011260.13	17	0.00942409	0.160209	17	0.172034	No	No
Brain-Cerebellum	205	LINC02072	ENSG00000225860.2	17	0.000660915	0.0105746	16	0.0372327	Yes	No
Brain-Cerebellum	205	CA10	ENSG00000154975.13	17	0.00914382	0.201164	22	0.210254	No	No
Brain-Cerebellum	205	TOM1L1	ENSG00000141198.14	17	0.00155621	0.0264555	17	0.0527853	No	No
Brain-Cerebellum	205	COX11	ENSG00000166260.10	17	0.000318478	0.00541413	17	0.0309297	Yes	No
Brain-Cerebellum	205	STXBP4	ENSG00000166263.13	17	0.00265885	0.0505181	19	0.0740371	No	No
Brain-Cerebellum	205	HLF	ENSG00000108924.13	17	0.00101865	0.0183357	18	0.0452957	Yes	No
Brain-Cerebellum	205	MMD	ENSG00000108960.7	17	0.0010451	0.0188117	18	0.0458006	Yes	No
Brain-Cerebellum	205	TMEM100	ENSG00000166292.11	17	0.00204451	0.0327122	16	0.0586524	No	No
Brain-Cerebellum	205	PCTP	ENSG00000141179.13	17	0.000982211	0.0166976	17	0.043763	Yes	No
Brain-Cerebellum	205	ANKFN1	ENSG00000153930.11	17	0.00630924	0.132494	21	0.146341	No	No
Brain-Cerebellum	205	NOG	ENSG00000183691.4	17	0.0015594	0.023391	15	0.0500832	No	No
Brain-Cerebellum	205	C17orf67	ENSG00000214226.8	17	0.000114734	0.00195048	17	0.0245581	Yes	No
Brain-Cerebellum	205	DGKE	ENSG00000153933.9	17	0.000299706	0.005095	17	0.0305738	Yes	No
Brain-Cerebellum	205	TRIM25	ENSG00000121060.16	17	2.04587e-05	0.000347797	17	0.0177886	Yes	No
Brain-Cerebellum	205	RP11-670E13.6	ENSG00000274213.1	17	0.0013149	0.0210383	16	0.0479548	Yes	No
Brain-Cerebellum	205	COIL	ENSG00000121058.4	17	0.000262581	0.00446388	17	0.0294488	Yes	No
Brain-Cerebellum	205	SCPEP1	ENSG00000121064.12	17	2.51574e-05	0.000427676	17	0.018495	Yes	No
Brain-Cerebellum	205	RP11-166P13.3	ENSG00000263004.1	17	0.000348172	0.00557075	16	0.0310404	Yes	No
Brain-Cerebellum	205	AKAP1	ENSG00000121057.12	17	0.00639923	0.102388	16	0.119365	No	No
Brain-Cerebellum	205	MSI2	ENSG00000153944.10	17	0.00151928	0.0273471	18	0.0536278	No	No
Brain-Cerebellum	205	RP11-60A24.3	ENSG00000265542.5	17	0.00171831	0.027493	16	0.0537554	No	No
Brain-Cerebellum	205	MRPS23	ENSG00000181610.12	17	0.00049897	0.00748455	15	0.0336426	Yes	No
Brain-Cerebellum	205	CUEDC1	ENSG00000180891.12	17	8.19008e-05	0.00131041	16	0.0225224	Yes	No
Brain-Cerebellum	205	VEZF1	ENSG00000136451.8	17	0.00114369	0.0171554	15	0.044246	Yes	No
Brain-Cerebellum	205	RP11-159D12.2	ENSG00000264112.1	17	0.000106954	0.00160431	15	0.0232737	Yes	No
Brain-Cerebellum	205	SRSF1	ENSG00000136450.12	17	0.000838944	0.0125842	15	0.0395581	Yes	No
Brain-Cerebellum	205	DYNLL2	ENSG00000264364.2	17	0.000109872	0.00153821	14	0.0231302	Yes	No
Brain-Cerebellum	205	EPX	ENSG00000121053.5	17	5.65832e-05	0.000735582	13	0.0204794	Yes	No
Brain-Cerebellum	205	MKS1	ENSG00000011143.16	17	0.000532968	0.00692858	13	0.0328781	Yes	No
Brain-Cerebellum	205	LPO	ENSG00000167419.10	17	0.00332598	0.0465637	14	0.0706226	No	No
Brain-Cerebellum	205	MPO	ENSG00000005381.7	17	0.00472422	0.0614148	13	0.0835018	No	No
Brain-Cerebellum	205	TSPOAP1	ENSG00000005379.15	17	0.00972292	0.136121	14	0.149623	No	No
Brain-Cerebellum	205	SUPT4H1	ENSG00000213246.6	17	0.00900099	0.117013	13	0.132353	No	No
Brain-Cerebellum	205	RNF43	ENSG00000108375.12	17	0.00115899	0.0162259	14	0.0431595	Yes	No
Brain-Cerebellum	205	HSF5	ENSG00000176160.10	17	0.00247559	0.0346582	14	0.0603598	No	No
Brain-Cerebellum	205	MTMR4	ENSG00000108389.9	17	0.00592473	0.0770215	13	0.096927	No	No
Brain-Cerebellum	205	SEPT4	ENSG00000108387.14	17	0.00559736	0.0727657	13	0.0932896	No	No
Brain-Cerebellum	205	TEX14	ENSG00000121101.15	17	0.00806418	0.112899	14	0.128692	No	No
Brain-Cerebellum	205	RAD51C	ENSG00000108384.14	17	0.000785627	0.0102131	13	0.0367996	Yes	No
Brain-Cerebellum	205	RP11-579A4.1	ENSG00000274198.1	17	0.00586078	0.0703293	12	0.0911437	No	No
Brain-Cerebellum	205	PPM1E	ENSG00000175175.5	17	0.00262814	0.0341658	13	0.0599403	No	No
Brain-Cerebellum	205	TRIM37	ENSG00000108395.13	17	0.00276632	0.0304296	11	0.0565842	No	No
Brain-Cerebellum	205	SKA2	ENSG00000182628.12	17	0.0331044	0.364149	11	0.367325	No	No
Brain-Cerebellum	205	PRR11	ENSG00000068489.12	17	0.0105637	0.1162	11	0.131748	No	No
Brain-Cerebellum	205	SMG8	ENSG00000167447.12	17	0.00216015	0.0216015	10	0.0485059	Yes	No
Brain-Cerebellum	205	GDPD1	ENSG00000153982.10	17	0.000205506	0.00205506	10	0.0246135	Yes	No
Brain-Cerebellum	205	YPEL2	ENSG00000175155.8	17	0.000521961	0.00521961	10	0.0306893	Yes	No
Brain-Cerebellum	205	DHX40	ENSG00000108406.9	17	0.0296564	0.266908	9	0.272728	No	No
Brain-Cerebellum	205	RP11-758H9.2	ENSG00000273702.1	17	0.00136439	0.0109151	8	0.0375123	Yes	No
Brain-Cerebellum	205	CLTC	ENSG00000141367.11	17	0.0134984	0.107988	8	0.124287	No	No
Brain-Cerebellum	205	PTRH2	ENSG00000141378.14	17	0.000438258	0.00350606	8	0.0278705	Yes	No
Brain-Cerebellum	205	VMP1	ENSG00000062716.12	17	0.00981052	0.0784841	8	0.0982331	No	No
Brain-Cerebellum	205	TUBD1	ENSG00000108423.14	17	0.0235706	0.188565	8	0.198477	No	No
Brain-Cerebellum	205	RPS6KB1	ENSG00000108443.13	17	0.00405101	0.0324081	8	0.0583636	No	No
Brain-Cerebellum	205	RNFT1	ENSG00000189050.15	17	0.0285228	0.19966	7	0.208949	No	No
Brain-Cerebellum	205	RP11-178C3.2	ENSG00000267302.5	17	0.0045634	0.0319438	7	0.0579614	No	No
Brain-Cerebellum	205	HEATR6	ENSG00000068097.14	17	0.00560792	0.0392554	7	0.0642481	No	No
Brain-Cerebellum	205	CTD-2319I12.5	ENSG00000267095.1	17	0.0263902	0.184731	7	0.194851	No	No
Brain-Cerebellum	205	CA4	ENSG00000167434.9	17	0.0104179	0.072925	7	0.0934013	No	No
Brain-Cerebellum	205	USP32	ENSG00000170832.12	17	0.00190907	0.0152726	8	0.0422273	Yes	No
Brain-Cerebellum	205	APPBP2	ENSG00000062725.9	17	0.0102598	0.0718187	7	0.0924627	No	No
Brain-Cerebellum	205	PPM1D	ENSG00000170836.11	17	0.00399357	0.027955	7	0.0541888	No	No
Brain-Cerebellum	205	BCAS3	ENSG00000141376.22	17	0.000183295	0.00219954	12	0.0249258	Yes	No
Brain-Cerebellum	205	TBX2	ENSG00000121068.13	17	0.00308657	0.0277791	9	0.0540103	No	No
Brain-Cerebellum	205	C17orf82	ENSG00000187013.4	17	0.0122893	0.110604	9	0.126677	No	No
Brain-Cerebellum	205	NACA2	ENSG00000253506.2	17	0.00762794	0.0762794	10	0.0963127	No	No
Brain-Cerebellum	205	BRIP1	ENSG00000136492.8	17	0.000608614	0.00669475	11	0.0326434	Yes	No
Brain-Cerebellum	205	INTS2	ENSG00000108506.11	17	0.0146941	0.161635	11	0.173317	No	No
Brain-Cerebellum	205	MED13	ENSG00000108510.9	17	0.00018676	0.00205436	11	0.0246135	Yes	No
Brain-Cerebellum	205	METTL2A	ENSG00000087995.15	17	0.000229654	0.00252619	11	0.0257777	Yes	No
Brain-Cerebellum	205	TLK2	ENSG00000146872.17	17	0.0256991	0.28269	11	0.288071	No	No
Brain-Cerebellum	205	MRC2	ENSG00000011028.13	17	0.00116525	0.0116525	10	0.0383467	Yes	No
Brain-Cerebellum	205	MARCH10	ENSG00000173838.11	17	0.00916531	0.100818	11	0.118008	No	No
Brain-Cerebellum	205	RP11-180P8.1	ENSG00000283538.1	17	0.00908417	0.0999259	11	0.117184	No	No
Brain-Cerebellum	205	TANC2	ENSG00000170921.15	17	0.000991144	0.013876	14	0.040833	Yes	No
Brain-Cerebellum	205	CYB561	ENSG00000008283.15	17	0.0394753	0.434228	11	0.436673	No	No
Brain-Cerebellum	205	RP11-269G24.6	ENSG00000265971.1	17	0.00138761	0.0152637	11	0.0422273	Yes	No
Brain-Cerebellum	205	ACE	ENSG00000159640.15	17	0.00107127	0.0117839	11	0.0385148	Yes	No
Brain-Cerebellum	205	KCNH6	ENSG00000173826.14	17	0.00335353	0.0368889	11	0.0621858	No	No
Brain-Cerebellum	205	DCAF7	ENSG00000136485.14	17	0.0202487	0.222736	11	0.230636	No	No
Brain-Cerebellum	205	TACO1	ENSG00000136463.7	17	0.0115919	0.115919	10	0.131511	No	No
Brain-Cerebellum	205	MAP3K3	ENSG00000198909.7	17	0.00545216	0.0599738	11	0.0823054	No	No
Brain-Cerebellum	205	STRADA	ENSG00000266173.6	17	0.0333912	0.333912	10	0.337863	No	No
Brain-Cerebellum	205	LIMD2	ENSG00000136490.8	17	0.00331454	0.0331454	10	0.059041	No	No
Brain-Cerebellum	205	CCDC47	ENSG00000108588.13	17	0.000969411	0.00969411	10	0.0362019	Yes	No
Brain-Cerebellum	205	DDX42	ENSG00000198231.12	17	0.000151374	0.00151374	10	0.0231302	Yes	No
Brain-Cerebellum	205	FTSJ3	ENSG00000108592.16	17	0.00029157	0.0029157	10	0.026945	Yes	No
Brain-Cerebellum	205	PSMC5	ENSG00000087191.12	17	0.002978	0.02978	10	0.0559064	No	No
Brain-Cerebellum	205	SMARCD2	ENSG00000108604.15	17	0.00871473	0.0871473	10	0.105833	No	No
Brain-Cerebellum	205	CSH2	ENSG00000213218.10	17	0.00738435	0.0664591	9	0.0878156	No	No
Brain-Cerebellum	205	GH1	ENSG00000259384.6	17	0.000273283	0.00245955	9	0.0254799	Yes	No
Brain-Cerebellum	205	CD79B	ENSG00000007312.12	17	0.00979751	0.0881776	9	0.106694	No	No
Brain-Cerebellum	205	SCN4A	ENSG00000007314.12	17	0.0142701	0.128431	9	0.142542	No	No
Brain-Cerebellum	205	PRR29-AS1	ENSG00000264954.1	17	0.0142649	0.128384	9	0.142508	No	No
Brain-Cerebellum	205	PRR29	ENSG00000224383.7	17	0.00887864	0.0799077	9	0.0995522	No	No
Brain-Cerebellum	205	ICAM2	ENSG00000108622.10	17	0.000728023	0.00655221	9	0.032457	Yes	No
Brain-Cerebellum	205	ERN1	ENSG00000178607.15	17	0.000855348	0.00855348	10	0.0348114	Yes	No
Brain-Cerebellum	205	SNHG25	ENSG00000266402.3	17	0.00377578	0.0377578	10	0.0629361	No	No
Brain-Cerebellum	205	TEX2	ENSG00000136478.7	17	0.00752515	0.0827767	11	0.102034	No	No
Brain-Cerebellum	205	PECAM1	ENSG00000261371.5	17	0.0313075	0.344382	11	0.348087	No	No
Brain-Cerebellum	205	MILR1	ENSG00000271605.5	17	0.00039501	0.00474012	12	0.0299743	Yes	No
Brain-Cerebellum	205	POLG2	ENSG00000256525.6	17	0.00453839	0.0544607	12	0.0776211	No	No
Brain-Cerebellum	205	DDX5	ENSG00000108654.13	17	0.00772998	0.0927597	12	0.110827	No	No
Brain-Cerebellum	205	CEP95	ENSG00000258890.6	17	0.000125583	0.001507	12	0.0231302	Yes	No
Brain-Cerebellum	205	SMURF2	ENSG00000108854.15	17	0.00722573	0.0939345	13	0.111856	No	No
Brain-Cerebellum	205	LRRC37A3	ENSG00000176809.10	17	0.00261893	0.0340461	13	0.0598605	No	No
Brain-Cerebellum	205	RP11-583F2.2	ENSG00000265912.1	17	0.00256661	0.0333659	13	0.0592591	No	No
Brain-Cerebellum	205	GNA13	ENSG00000120063.9	17	0.00184645	0.0295432	16	0.0556903	No	No
Brain-Cerebellum	205	RGS9	ENSG00000108370.16	17	0.00466772	0.0746835	16	0.0948487	No	No
Brain-Cerebellum	205	AXIN2	ENSG00000168646.12	17	0.00391734	0.0705121	18	0.0913346	No	No
Brain-Cerebellum	205	CEP112	ENSG00000154240.16	17	0.000647417	0.015538	24	0.042522	Yes	No
Brain-Cerebellum	205	APOH	ENSG00000091583.10	17	0.00320479	0.0705053	22	0.0913324	No	No
Brain-Cerebellum	205	PRKCA	ENSG00000154229.11	17	0.000774298	0.0193575	25	0.0463685	Yes	No
Brain-Cerebellum	205	CACNG5	ENSG00000075429.8	17	0.000470247	0.00987519	21	0.0364034	Yes	No
Brain-Cerebellum	205	CACNG4	ENSG00000075461.5	17	0.00191255	0.038251	20	0.0633397	No	No
Brain-Cerebellum	205	CACNG1	ENSG00000108878.4	17	0.00196689	0.0354041	18	0.0610344	No	No
Brain-Cerebellum	205	HELZ	ENSG00000198265.11	17	0.00214634	0.0429267	20	0.0676014	No	No
Brain-Cerebellum	205	PSMD12	ENSG00000197170.9	17	0.00951664	0.1713	18	0.182153	No	No
Brain-Cerebellum	205	PITPNC1	ENSG00000154217.14	17	0.000742802	0.0155988	21	0.0425747	Yes	No
Brain-Cerebellum	205	NOL11	ENSG00000130935.9	17	0.000401072	0.0072193	18	0.0332786	Yes	No
Brain-Cerebellum	205	BPTF	ENSG00000171634.16	17	0.00205327	0.0390121	19	0.0640491	No	No
Brain-Cerebellum	205	C17orf58	ENSG00000186665.9	17	0.00223159	0.037937	17	0.0630688	No	No
Brain-Cerebellum	205	KPNA2	ENSG00000182481.8	17	9.95227e-05	0.00169189	17	0.0235615	Yes	No
Brain-Cerebellum	205	AC145343.2	ENSG00000265055.1	17	0.00192253	0.0326829	17	0.0586408	No	No
Brain-Cerebellum	205	RP11-147L13.11	ENSG00000278730.1	17	0.000273007	0.00464111	17	0.0297867	Yes	No
Brain-Cerebellum	205	RP11-147L13.12	ENSG00000274561.1	17	0.00598386	0.101726	17	0.118793	No	No
Brain-Cerebellum	205	RP11-147L13.13	ENSG00000277476.1	17	6.72748e-05	0.00114367	17	0.0217189	Yes	No
Brain-Cerebellum	205	RP11-147L13.14	ENSG00000278740.1	17	0.000789238	0.0134171	17	0.0404543	Yes	No
Brain-Cerebellum	205	RP11-147L13.8	ENSG00000267731.1	17	0.00245493	0.0417338	17	0.0665238	No	No
Brain-Cerebellum	205	RP11-147L13.15	ENSG00000274712.1	17	0.00123899	0.0210628	17	0.0479625	Yes	No
Brain-Cerebellum	205	AMZ2	ENSG00000196704.11	17	0.00326974	0.0588553	18	0.0813085	No	No
Brain-Cerebellum	205	ARSG	ENSG00000141337.12	17	0.0018094	0.0343786	19	0.0601167	No	No
Brain-Cerebellum	205	SLC16A6	ENSG00000108932.11	17	0.000113176	0.00203717	18	0.0246135	Yes	No
Brain-Cerebellum	205	WIPI1	ENSG00000070540.12	17	0.0038449	0.0692082	18	0.0902222	No	No
Brain-Cerebellum	205	PRKAR1A	ENSG00000108946.14	17	0.00138436	0.0249185	18	0.0514907	No	No
Brain-Cerebellum	205	FAM20A	ENSG00000108950.11	17	0.00362178	0.065192	18	0.0867351	No	No
Brain-Cerebellum	205	ABCA8	ENSG00000141338.13	17	0.00286812	0.0516262	18	0.0750575	No	No
Brain-Cerebellum	205	ABCA9	ENSG00000154258.16	17	0.0115733	0.208319	18	0.216941	No	No
Brain-Cerebellum	205	ABCA6	ENSG00000154262.12	17	0.000178532	0.00321358	18	0.0272064	Yes	No
Brain-Cerebellum	205	ABCA10	ENSG00000154263.17	17	0.000662819	0.0125936	19	0.039575	Yes	No
Brain-Cerebellum	205	ABCA5	ENSG00000154265.15	17	0.00890225	0.160241	18	0.172057	No	No
Brain-Cerebellum	205	MAP2K6	ENSG00000108984.13	17	0.000451083	0.00811949	18	0.0344586	Yes	No
Brain-Cerebellum	205	RP1-193H18.3	ENSG00000267653.1	17	0.00373121	0.0671618	18	0.0884104	No	No
Brain-Cerebellum	205	RP1-193H18.2	ENSG00000267194.1	17	0.00171044	0.0290774	17	0.0552598	No	No
Brain-Cerebellum	205	KCNJ16	ENSG00000153822.13	17	0.00115534	0.0219516	19	0.0488339	Yes	No
Brain-Cerebellum	205	KCNJ2	ENSG00000123700.4	17	0.000832031	0.0158086	19	0.0427078	Yes	No
Brain-Cerebellum	205	RP11-238F2.1	ENSG00000271239.1	17	0.00621245	0.118037	19	0.133237	No	No
Brain-Cerebellum	205	LINC01152	ENSG00000256124.5	17	0.000817878	0.0163576	20	0.0433471	Yes	No
Brain-Cerebellum	205	LINC02097	ENSG00000226101.1	17	0.000981907	0.0196381	20	0.0466972	Yes	No
Brain-Cerebellum	205	SOX9	ENSG00000125398.5	17	0.00106184	0.0212369	20	0.0481754	Yes	No
Brain-Cerebellum	205	LINC00511	ENSG00000227036.6	17	0.00100217	0.0230499	23	0.0498672	Yes	No
Brain-Cerebellum	205	LINC02003	ENSG00000264026.1	17	7.64244e-06	0.000152849	20	0.0151498	Yes	No
Brain-Cerebellum	205	SLC39A11	ENSG00000133195.11	17	0.000105084	0.00262709	25	0.0261139	Yes	No
Brain-Cerebellum	205	SSTR2	ENSG00000180616.8	17	7.24762e-05	0.00159448	22	0.0232673	Yes	No
Brain-Cerebellum	205	COG1	ENSG00000166685.11	17	0.00568717	0.125118	22	0.139586	No	No
Brain-Cerebellum	205	FAM104A	ENSG00000133193.12	17	0.00246056	0.0541323	22	0.0773178	No	No
Brain-Cerebellum	205	C17orf80	ENSG00000141219.15	17	0.00118738	0.0261223	22	0.0524511	No	No
Brain-Cerebellum	205	CPSF4L	ENSG00000187959.9	17	0.000610539	0.0134319	22	0.0404683	Yes	No
Brain-Cerebellum	205	CDC42EP4	ENSG00000179604.9	17	0.00144762	0.0332952	23	0.0591954	No	No
Brain-Cerebellum	205	SDK2	ENSG00000069188.16	17	0.000274458	0.0071359	26	0.0331324	Yes	No
Brain-Cerebellum	205	RPL38	ENSG00000172809.12	17	0.00120106	0.0240211	20	0.0507216	No	No
Brain-Cerebellum	205	TTYH2	ENSG00000141540.10	17	3.70481e-07	7.40962e-06	20	0.00581204	Yes	Yes
Brain-Cerebellum	205	KIF19	ENSG00000196169.14	17	3.31189e-05	0.000629259	19	0.0200416	Yes	No
Brain-Cerebellum	205	BTBD17	ENSG00000204347.3	17	0.00032322	0.00614117	19	0.0318911	Yes	No
Brain-Cerebellum	205	GPR142	ENSG00000257008.6	17	0.00079446	0.0150947	19	0.0421424	Yes	No
Brain-Cerebellum	205	GPRC5C	ENSG00000170412.16	17	0.000808172	0.0153553	19	0.0422744	Yes	No
Brain-Cerebellum	205	CD300A	ENSG00000167851.13	17	0.00524325	0.0996217	19	0.116964	No	No
Brain-Cerebellum	205	CD300C	ENSG00000167850.3	17	0.00117487	0.0223225	19	0.0492412	Yes	No
Brain-Cerebellum	205	CTD-2006K23.1	ENSG00000261222.2	17	0.000184142	0.00368284	20	0.0281148	Yes	No
Brain-Cerebellum	205	CD300E	ENSG00000186407.6	17	0.00100802	0.0201605	20	0.0471684	Yes	No
Brain-Cerebellum	205	RAB37	ENSG00000172794.19	17	0.00303929	0.0607858	20	0.0830407	No	No
Brain-Cerebellum	205	CD300LF	ENSG00000186074.18	17	0.00061761	0.0117346	19	0.0384867	Yes	No
Brain-Cerebellum	205	SLC9A3R1	ENSG00000109062.11	17	0.000117892	0.00212205	18	0.024654	Yes	No
Brain-Cerebellum	205	NAT9	ENSG00000109065.11	17	0.000176279	0.00317303	18	0.0272064	Yes	No
Brain-Cerebellum	205	TMEM104	ENSG00000109066.13	17	0.00180713	0.0325284	18	0.0584798	No	No
Brain-Cerebellum	205	GRIN2C	ENSG00000161509.13	17	0.00110603	0.0199085	18	0.0469707	Yes	No
Brain-Cerebellum	205	FDXR	ENSG00000161513.11	17	0.000325398	0.00585717	18	0.0315242	Yes	No
Brain-Cerebellum	205	FADS6	ENSG00000172782.11	17	0.00114238	0.0205628	18	0.0476035	Yes	No
Brain-Cerebellum	205	USH1G	ENSG00000182040.8	17	0.00107722	0.0193899	18	0.0463912	Yes	No
Brain-Cerebellum	205	OTOP2	ENSG00000183034.12	17	0.00666805	0.120025	18	0.134981	No	No
Brain-Cerebellum	205	OTOP3	ENSG00000182938.4	17	0.00283512	0.0510322	18	0.0744579	No	No
Brain-Cerebellum	205	HID1	ENSG00000167861.15	17	0.00163467	0.0294241	18	0.0555854	No	No
Brain-Cerebellum	205	CDR2L	ENSG00000109089.7	17	0.00255189	0.045934	18	0.0700865	No	No
Brain-Cerebellum	205	MRPL58	ENSG00000167862.9	17	0.00140828	0.0239407	17	0.0506883	No	No
Brain-Cerebellum	205	KCTD2	ENSG00000180901.10	17	0.000687957	0.0116953	17	0.0384115	Yes	No
Brain-Cerebellum	205	ATP5H	ENSG00000167863.11	17	0.00259014	0.0440323	17	0.0686494	No	No
Brain-Cerebellum	205	SLC16A5	ENSG00000170190.15	17	1.69487e-05	0.000288127	17	0.0177119	Yes	No
Brain-Cerebellum	205	ARMC7	ENSG00000125449.6	17	0.000377457	0.00641677	17	0.0323275	Yes	No
Brain-Cerebellum	205	NT5C	ENSG00000125458.6	17	0.00605066	0.102861	17	0.119778	No	No
Brain-Cerebellum	205	HN1	ENSG00000189159.15	17	0.00361062	0.0613806	17	0.0834741	No	No
Brain-Cerebellum	205	SUMO2	ENSG00000188612.11	17	0.00461104	0.0783876	17	0.0981327	No	No
Brain-Cerebellum	205	NUP85	ENSG00000125450.10	17	0.00268727	0.0456836	17	0.0699056	No	No
Brain-Cerebellum	205	GGA3	ENSG00000125447.16	17	0.00199701	0.0339492	17	0.0598008	No	No
Brain-Cerebellum	205	MRPS7	ENSG00000125445.10	17	0.00241367	0.0410324	17	0.0658718	No	No
Brain-Cerebellum	205	MIF4GD	ENSG00000125457.13	17	0.00048475	0.00824075	17	0.0346355	Yes	No
Brain-Cerebellum	205	SLC25A19	ENSG00000125454.11	17	0.00236324	0.0401751	17	0.0650645	No	No
Brain-Cerebellum	205	GRB2	ENSG00000177885.13	17	0.00523398	0.0889776	17	0.107396	No	No
Brain-Cerebellum	205	TMEM94	ENSG00000177728.16	17	0.0059394	0.10097	17	0.118132	No	No
Brain-Cerebellum	205	CASKIN2	ENSG00000177303.9	17	0.000515049	0.00824078	16	0.0346355	Yes	No
Brain-Cerebellum	205	TSEN54	ENSG00000182173.12	17	0.00143511	0.0229617	16	0.0497871	Yes	No
Brain-Cerebellum	205	LLGL2	ENSG00000073350.13	17	0.00115349	0.0196093	17	0.0466471	Yes	No
Brain-Cerebellum	205	MYO15B	ENSG00000266714.6	17	0.000691283	0.0117518	17	0.0385019	Yes	No
Brain-Cerebellum	205	RECQL5	ENSG00000108469.14	17	0.000610488	0.0103783	17	0.0370767	Yes	No
Brain-Cerebellum	205	SMIM5	ENSG00000204323.5	17	0.00183292	0.0311597	17	0.0571932	No	No
Brain-Cerebellum	205	SMIM6	ENSG00000259120.2	17	0.00109285	0.0174857	16	0.0445626	Yes	No
Brain-Cerebellum	205	SAP30BP	ENSG00000161526.14	17	0.00462202	0.0785743	17	0.0983323	No	No
Brain-Cerebellum	205	ITGB4	ENSG00000132470.13	17	0.000333363	0.00566717	17	0.0312378	Yes	No
Brain-Cerebellum	205	GALK1	ENSG00000108479.11	17	0.00699058	0.11884	17	0.133916	No	No
Brain-Cerebellum	205	H3F3B	ENSG00000132475.10	17	0.00179172	0.0304593	17	0.0565947	No	No
Brain-Cerebellum	205	UNK	ENSG00000132478.9	17	0.000444364	0.00755419	17	0.0337592	Yes	No
Brain-Cerebellum	205	UNC13D	ENSG00000092929.11	17	0.00445915	0.0758056	17	0.0958582	No	No
Brain-Cerebellum	205	WBP2	ENSG00000132471.11	17	0.00310782	0.052833	17	0.0761166	No	No
Brain-Cerebellum	205	TRIM47	ENSG00000132481.6	17	0.000987099	0.0167807	17	0.0437883	Yes	No
Brain-Cerebellum	205	TRIM65	ENSG00000141569.10	17	0.0135804	0.230867	17	0.238385	No	No
Brain-Cerebellum	205	MRPL38	ENSG00000204316.12	17	0.00117479	0.0199714	17	0.047037	Yes	No
Brain-Cerebellum	205	FBF1	ENSG00000188878.19	17	0.00174423	0.0313962	18	0.0573996	No	No
Brain-Cerebellum	205	ACOX1	ENSG00000161533.11	17	0.00147909	0.0281027	19	0.0542979	No	No
Brain-Cerebellum	205	TEN1	ENSG00000257949.6	17	0.00287914	0.0547037	19	0.0778336	No	No
Brain-Cerebellum	205	CDK3	ENSG00000250506.7	17	0.000827108	0.0157151	19	0.0426753	Yes	No
Brain-Cerebellum	205	EVPL	ENSG00000167880.7	17	0.00130635	0.0248207	19	0.0514262	No	No
Brain-Cerebellum	205	SRP68	ENSG00000167881.14	17	0.00278851	0.0529818	19	0.0762601	No	No
Brain-Cerebellum	205	GALR2	ENSG00000182687.3	17	0.00492493	0.0935738	19	0.111556	No	No
Brain-Cerebellum	205	ZACN	ENSG00000186919.12	17	0.00222049	0.0421892	19	0.0669501	No	No
Brain-Cerebellum	205	EXOC7	ENSG00000182473.21	17	0.00028859	0.00577181	20	0.0314137	Yes	No
Brain-Cerebellum	205	FOXJ1	ENSG00000129654.7	17	0.00139006	0.0278012	20	0.0540243	No	No
Brain-Cerebellum	205	RNF157	ENSG00000141576.14	17	0.000506909	0.0101382	20	0.036695	Yes	No
Brain-Cerebellum	205	UBALD2	ENSG00000185262.8	17	0.000454242	0.00908484	20	0.0355299	Yes	No
Brain-Cerebellum	205	QRICH2	ENSG00000129646.14	17	0.0013932	0.0278641	20	0.05408	No	No
Brain-Cerebellum	205	PRPSAP1	ENSG00000161542.16	17	0.00211822	0.0444827	21	0.0689621	No	No
Brain-Cerebellum	205	SPHK1	ENSG00000176170.13	17	0.00036687	0.00770427	21	0.0339254	Yes	No
Brain-Cerebellum	205	UBE2O	ENSG00000175931.12	17	0.00197145	0.0414005	21	0.0662209	No	No
Brain-Cerebellum	205	AANAT	ENSG00000129673.9	17	3.26235e-05	0.000685093	21	0.0202288	Yes	No
Brain-Cerebellum	205	RHBDF2	ENSG00000129667.12	17	0.0011741	0.0246561	21	0.0513354	No	No
Brain-Cerebellum	205	CYGB	ENSG00000161544.9	17	0.00156611	0.0328884	21	0.0587988	No	No
Brain-Cerebellum	205	PRCD	ENSG00000214140.10	17	0.000656819	0.0137932	21	0.0407824	Yes	No
Brain-Cerebellum	205	RP11-666A8.13	ENSG00000284526.1	17	0.00211226	0.0443576	21	0.0688747	No	No
Brain-Cerebellum	205	ST6GALNAC1	ENSG00000070526.14	17	0.00122217	0.0256656	21	0.0520699	No	No
Brain-Cerebellum	205	MXRA7	ENSG00000182534.13	17	0.00416603	0.0874866	21	0.106136	No	No
Brain-Cerebellum	205	JMJD6	ENSG00000070495.14	17	0.000300326	0.00630684	21	0.0322237	Yes	No
Brain-Cerebellum	205	METTL23	ENSG00000181038.13	17	0.00556333	0.11683	21	0.132212	No	No
Brain-Cerebellum	205	SRSF2	ENSG00000161547.16	17	0.000489666	0.010283	21	0.0369552	Yes	No
Brain-Cerebellum	205	MFSD11	ENSG00000092931.11	17	0.000188938	0.00415664	22	0.0290433	Yes	No
Brain-Cerebellum	205	LINC02080	ENSG00000267065.2	17	0.000633859	0.0139449	22	0.0409339	Yes	No
Brain-Cerebellum	205	MGAT5B	ENSG00000167889.12	17	7.16037e-05	0.00164689	23	0.0233683	Yes	No
Brain-Cerebellum	205	SEC14L1	ENSG00000129657.14	17	0.000473477	0.0113635	24	0.0379785	Yes	No
Brain-Cerebellum	205	RP11-285E9.6	ENSG00000263718.2	17	0.000326811	0.00751666	23	0.0336958	Yes	No
Brain-Cerebellum	205	SEPT9	ENSG00000184640.17	17	0.000487104	0.0126647	26	0.0396317	Yes	No
Brain-Cerebellum	205	RP11-13K12.2	ENSG00000267665.1	17	0.00185584	0.0463961	25	0.0704903	No	No
Brain-Cerebellum	205	RP11-13K12.5	ENSG00000267466.1	17	0.00142044	0.035511	25	0.0610841	No	No
Brain-Cerebellum	205	TNRC6C	ENSG00000078687.17	17	8.9729e-05	0.00224323	25	0.0251142	Yes	No
Brain-Cerebellum	205	TMC6	ENSG00000141524.15	17	0.000188738	0.00434098	23	0.0292951	Yes	No
Brain-Cerebellum	205	TMC8	ENSG00000167895.14	17	0.000307288	0.00706763	23	0.0331169	Yes	No
Brain-Cerebellum	205	SYNGR2	ENSG00000108639.7	17	0.00181079	0.0434588	24	0.0681419	No	No
Brain-Cerebellum	205	TK1	ENSG00000167900.11	17	0.0035948	0.0862753	24	0.105133	No	No
Brain-Cerebellum	205	AFMID	ENSG00000183077.15	17	0.00137082	0.0328997	24	0.0588133	No	No
Brain-Cerebellum	205	BIRC5	ENSG00000089685.14	17	0.000701619	0.0168389	24	0.0438306	Yes	No
Brain-Cerebellum	205	TMEM235	ENSG00000204278.12	17	0.00172113	0.0413072	24	0.0661163	No	No
Brain-Cerebellum	205	SOCS3	ENSG00000184557.4	17	0.000251328	0.0062832	25	0.0321757	Yes	No
Brain-Cerebellum	205	RP11-806H10.4	ENSG00000266970.1	17	0.00134614	0.0336536	25	0.0595729	No	No
Brain-Cerebellum	205	PGS1	ENSG00000087157.18	17	0.00120169	0.0312438	26	0.0572777	No	No
Brain-Cerebellum	205	DNAH17	ENSG00000187775.16	17	5.40044e-06	0.000145812	27	0.0151498	Yes	No
Brain-Cerebellum	205	LINC02081	ENSG00000267123.5	17	0.000807503	0.0201876	25	0.0472012	Yes	No
Brain-Cerebellum	205	CYTH1	ENSG00000108669.16	17	0.00278202	0.0723324	26	0.0929187	No	No
Brain-Cerebellum	205	USP36	ENSG00000055483.19	17	0.00120374	0.0300934	25	0.0562394	No	No
Brain-Cerebellum	205	TIMP2	ENSG00000035862.12	17	0.00224166	0.0560415	25	0.0790002	No	No
Brain-Cerebellum	205	LGALS3BP	ENSG00000108679.12	17	4.19494e-05	0.00104873	25	0.0215764	Yes	No
Brain-Cerebellum	205	CANT1	ENSG00000171302.16	17	8.98095e-06	0.000224524	25	0.0176294	Yes	No
Brain-Cerebellum	205	C1QTNF1	ENSG00000173918.14	17	2.79589e-05	0.000698973	25	0.0203057	Yes	No
Brain-Cerebellum	205	ENGASE	ENSG00000167280.16	17	0.000491232	0.012772	26	0.0397244	Yes	No
Brain-Cerebellum	205	RBFOX3	ENSG00000167281.18	17	1.27671e-05	0.000383014	30	0.0181393	Yes	No
Brain-Cerebellum	205	LINC02078	ENSG00000267719.1	17	0.00097867	0.0234881	24	0.0502072	No	No
Brain-Cerebellum	205	CBX2	ENSG00000173894.10	17	0.00170983	0.0427457	25	0.0674575	No	No
Brain-Cerebellum	205	CBX8	ENSG00000141570.10	17	0.000656792	0.0164198	25	0.04341	Yes	No
Brain-Cerebellum	205	LINC01977	ENSG00000262772.1	17	0.00189098	0.0472745	25	0.0712328	No	No
Brain-Cerebellum	205	CBX4	ENSG00000141582.14	17	4.28128e-05	0.00107032	25	0.02168	Yes	No
Brain-Cerebellum	205	LINC01979	ENSG00000262585.1	17	5.32284e-05	0.00138394	26	0.0228015	Yes	No
Brain-Cerebellum	205	LINC01978	ENSG00000262188.1	17	0.000122847	0.00307118	25	0.0271182	Yes	No
Brain-Cerebellum	205	TBC1D16	ENSG00000167291.15	17	2.90491e-05	0.000784327	27	0.020657	Yes	No
Brain-Cerebellum	205	CCDC40	ENSG00000141519.14	17	0.000220459	0.00595238	27	0.0316903	Yes	No
Brain-Cerebellum	205	GAA	ENSG00000171298.12	17	0.000698753	0.0181676	26	0.0451425	Yes	No
Brain-Cerebellum	205	EIF4A3	ENSG00000141543.9	17	0.00512253	0.133186	26	0.146952	No	No
Brain-Cerebellum	205	RP11-334C17.6	ENSG00000275479.1	17	0.000279265	0.00726089	26	0.0332894	Yes	No
Brain-Cerebellum	205	CARD14	ENSG00000141527.16	17	0.000780027	0.0202807	26	0.047324	Yes	No
Brain-Cerebellum	205	SGSH	ENSG00000181523.12	17	3.65952e-06	9.51476e-05	26	0.0141215	Yes	No
Brain-Cerebellum	205	SLC26A11	ENSG00000181045.14	17	3.55281e-06	9.2373e-05	26	0.0141215	Yes	No
Brain-Cerebellum	205	RNF213	ENSG00000173821.19	17	0.000448132	0.0120996	27	0.0388911	Yes	No
Brain-Cerebellum	205	ENDOV	ENSG00000173818.16	17	0.00142491	0.0356227	25	0.0611426	No	No
Brain-Cerebellum	205	CTD-2526A2.2	ENSG00000260369.2	17	0.00320279	0.0768669	24	0.0968135	No	No
Brain-Cerebellum	205	NPTX1	ENSG00000171246.5	17	0.000799403	0.0191857	24	0.0461704	Yes	No
Brain-Cerebellum	205	RPTOR	ENSG00000141564.13	17	0.00385872	0.108044	28	0.124332	No	No
Brain-Cerebellum	205	CHMP6	ENSG00000176108.9	17	0.00194902	0.0467765	24	0.0708025	No	No
Brain-Cerebellum	205	CTD-2561B21.11	ENSG00000262873.1	17	0.0110965	0.266317	24	0.272139	No	No
Brain-Cerebellum	205	BAIAP2-AS1	ENSG00000226137.5	17	0.000550343	0.0132082	24	0.040245	Yes	No
Brain-Cerebellum	205	BAIAP2	ENSG00000175866.15	17	0.00158065	0.0379357	24	0.0630688	No	No
Brain-Cerebellum	205	AATK	ENSG00000181409.11	17	0.00104935	0.0251844	24	0.0517074	No	No
Brain-Cerebellum	205	AATK-AS1	ENSG00000225180.7	17	0.00338627	0.0812706	24	0.100676	No	No
Brain-Cerebellum	205	CEP131	ENSG00000141577.13	17	0.000218983	0.0052556	24	0.0307172	Yes	No
Brain-Cerebellum	205	TEPSIN	ENSG00000167302.10	17	0.000718735	0.0172496	24	0.0443368	Yes	No
Brain-Cerebellum	205	NDUFAF8	ENSG00000224877.3	17	0.000962767	0.0231064	24	0.0499153	Yes	No
Brain-Cerebellum	205	SLC38A10	ENSG00000157637.12	17	0.000441883	0.0106052	24	0.0372327	Yes	No
Brain-Cerebellum	205	LINC00482	ENSG00000185168.5	17	0.000329883	0.00758731	23	0.0338347	Yes	No
Brain-Cerebellum	205	RP11-455O6.9	ENSG00000275542.1	17	0.00506648	0.116529	23	0.131996	No	No
Brain-Cerebellum	205	RP11-1055B8.9	ENSG00000275966.1	17	0.00458203	0.105387	23	0.12201	No	No
Brain-Cerebellum	205	RP11-1055B8.2	ENSG00000263154.1	17	0.000100114	0.00230262	23	0.0252073	Yes	No
Brain-Cerebellum	205	RP11-1055B8.3	ENSG00000262223.6	17	0.000251538	0.00578538	23	0.0314367	Yes	No
Brain-Cerebellum	205	RP11-1055B8.10	ENSG00000274833.1	17	0.000915308	0.0210521	23	0.0479548	Yes	No
Brain-Cerebellum	205	RP11-1055B8.4	ENSG00000262877.4	17	0.00212079	0.0487783	23	0.072584	No	No
Brain-Cerebellum	205	BAHCC1	ENSG00000266074.8	17	0.00291269	0.0699044	24	0.0908436	No	No
Brain-Cerebellum	205	LINC01971	ENSG00000278200.1	17	0.000375655	0.00864007	23	0.0348481	Yes	No
Brain-Cerebellum	205	ACTG1	ENSG00000184009.9	17	0.000107152	0.00246448	23	0.0254799	Yes	No
Brain-Cerebellum	205	FSCN2	ENSG00000186765.11	17	0.000334828	0.00770104	23	0.0339254	Yes	No
Brain-Cerebellum	205	FAAP100	ENSG00000185504.16	17	0.00060334	0.0138768	23	0.040833	Yes	No
Brain-Cerebellum	205	NPLOC4	ENSG00000182446.13	17	0.000175075	0.00420179	24	0.0291682	Yes	No
Brain-Cerebellum	205	TSPAN10	ENSG00000182612.10	17	0.00245571	0.0564813	23	0.0793693	No	No
Brain-Cerebellum	205	PDE6G	ENSG00000185527.11	17	0.00039786	0.00915077	23	0.0355986	Yes	No
Brain-Cerebellum	205	OXLD1	ENSG00000204237.4	17	0.000134042	0.00308297	23	0.0271281	Yes	No
Brain-Cerebellum	205	CCDC137	ENSG00000185298.12	17	2.04621e-05	0.000470628	23	0.0190239	Yes	No
Brain-Cerebellum	205	ARL16	ENSG00000214087.8	17	0.00418757	0.0963141	23	0.114128	No	No
Brain-Cerebellum	205	HGS	ENSG00000185359.12	17	0.00487463	0.112116	23	0.12802	No	No
Brain-Cerebellum	205	MRPL12	ENSG00000262814.7	17	0.007236	0.166428	23	0.177801	No	No
Brain-Cerebellum	205	SLC25A10	ENSG00000183048.11	17	0.0030512	0.0701777	23	0.09106	No	No
Brain-Cerebellum	205	GCGR	ENSG00000215644.9	17	0.00594115	0.136646	23	0.1501	No	No
Brain-Cerebellum	205	MCRIP1	ENSG00000225663.7	17	0.000825969	0.0181713	22	0.0451425	Yes	No
Brain-Cerebellum	205	PPP1R27	ENSG00000182676.4	17	0.00123348	0.0271366	22	0.0534291	No	No
Brain-Cerebellum	205	P4HB	ENSG00000185624.14	17	0.00397636	0.0914563	23	0.109575	No	No
Brain-Cerebellum	205	ARHGDIA	ENSG00000141522.11	17	0.00251868	0.055411	22	0.078435	No	No
Brain-Cerebellum	205	RP11-498C9.15	ENSG00000263731.1	17	3.50823e-05	0.000771811	22	0.0205676	Yes	No
Brain-Cerebellum	205	ALYREF	ENSG00000183684.7	17	0.00114806	0.0252572	22	0.0517408	No	No
Brain-Cerebellum	205	ANAPC11	ENSG00000141552.17	17	0.00756627	0.166458	22	0.177822	No	No
Brain-Cerebellum	205	PCYT2	ENSG00000185813.10	17	0.000615657	0.0135445	22	0.0405737	Yes	No
Brain-Cerebellum	205	SIRT7	ENSG00000187531.13	17	3.02971e-07	6.66536e-06	22	0.00581204	Yes	Yes
Brain-Cerebellum	205	MAFG	ENSG00000197063.10	17	0.00045037	0.00990815	22	0.0364096	Yes	No
Brain-Cerebellum	205	PYCR1	ENSG00000183010.16	17	0.000580699	0.0127754	22	0.0397244	Yes	No
Brain-Cerebellum	205	MYADML2	ENSG00000185105.5	17	0.00363538	0.0799783	22	0.0996264	No	No
Brain-Cerebellum	205	NOTUM	ENSG00000185269.11	17	1.36589e-05	0.000300497	22	0.0177119	Yes	No
Brain-Cerebellum	205	ASPSCR1	ENSG00000169696.15	17	0.000191047	0.00439408	23	0.0293395	Yes	No
Brain-Cerebellum	205	CENPX	ENSG00000169689.14	17	0.00119815	0.0263594	22	0.0526691	No	No
Brain-Cerebellum	205	LRRC45	ENSG00000169683.7	17	0.00219144	0.0482116	22	0.0720558	No	No
Brain-Cerebellum	205	RAC3	ENSG00000169750.8	17	0.000633317	0.013933	22	0.0409234	Yes	No
Brain-Cerebellum	205	DCXR	ENSG00000169738.7	17	0.000556363	0.01224	22	0.0391234	Yes	No
Brain-Cerebellum	205	RFNG	ENSG00000169733.11	17	0.00284625	0.0626175	22	0.0844647	No	No
Brain-Cerebellum	205	GPS1	ENSG00000169727.12	17	0.00854077	0.187897	22	0.197855	No	No
Brain-Cerebellum	205	DUS1L	ENSG00000169718.17	17	0.00567256	0.124796	22	0.139284	No	No
Brain-Cerebellum	205	FASN	ENSG00000169710.8	17	5.16633e-05	0.00118826	23	0.0218387	Yes	No
Brain-Cerebellum	205	CCDC57	ENSG00000176155.18	17	0.000975484	0.0224361	23	0.0493507	Yes	No
Brain-Cerebellum	205	SLC16A3	ENSG00000141526.16	17	0.00185345	0.040776	22	0.0656586	No	No
Brain-Cerebellum	205	CSNK1D	ENSG00000141551.14	17	0.0096928	0.213242	22	0.221658	No	No
Brain-Cerebellum	205	LINC01970	ENSG00000265692.1	17	0.0023625	0.0496126	21	0.0732941	No	No
Brain-Cerebellum	205	RP13-516M14.1	ENSG00000260563.3	17	0.00110585	0.0232228	21	0.0499955	Yes	No
Brain-Cerebellum	205	CD7	ENSG00000173762.7	17	7.48672e-05	0.00157221	21	0.0232029	Yes	No
Brain-Cerebellum	205	SECTM1	ENSG00000141574.7	17	0.000195398	0.00410335	21	0.0289191	Yes	No
Brain-Cerebellum	205	UTS2R	ENSG00000181408.3	17	0.000134562	0.00269125	20	0.0262652	Yes	No
Brain-Cerebellum	205	RP13-20L14.1	ENSG00000260011.2	17	0.00125093	0.0250186	20	0.0515904	No	No
Brain-Cerebellum	205	OGFOD3	ENSG00000181396.12	17	0.00526074	0.105215	20	0.12185	No	No
Brain-Cerebellum	205	HEXDC	ENSG00000169660.15	17	0.00289607	0.0550254	19	0.0780864	No	No
Brain-Cerebellum	205	C17orf62	ENSG00000178927.17	17	0.00340609	0.0647158	19	0.086275	No	No
Brain-Cerebellum	205	NARF	ENSG00000141562.17	17	0.000612704	0.0116414	19	0.0383467	Yes	No
Brain-Cerebellum	205	FOXK2	ENSG00000141568.20	17	0.0114952	0.206914	18	0.215652	No	No
Brain-Cerebellum	205	WDR45B	ENSG00000141580.15	17	0.00225847	0.038394	17	0.0634819	No	No
Brain-Cerebellum	205	RAB40B	ENSG00000141542.10	17	2.7711e-06	4.43376e-05	16	0.0114271	Yes	No
Brain-Cerebellum	205	RP11-388C12.1	ENSG00000263063.1	17	0.00485247	0.0727871	15	0.0932896	No	No
Brain-Cerebellum	205	FN3KRP	ENSG00000141560.14	17	0.00200243	0.0300365	15	0.0561805	No	No
Brain-Cerebellum	205	RP11-388C12.5	ENSG00000263321.1	17	0.010264	0.15396	15	0.166263	No	No
Brain-Cerebellum	205	FN3K	ENSG00000167363.13	17	0.00245812	0.0368718	15	0.0621687	No	No
Brain-Cerebellum	205	TBCD	ENSG00000141556.20	17	0.00316405	0.0474608	15	0.0714307	No	No
Brain-Cerebellum	205	ZNF750	ENSG00000141579.6	17	0.00147614	0.0221421	15	0.0490562	Yes	No
Brain-Cerebellum	205	RP11-497H17.1	ENSG00000262663.1	17	0.000988215	0.013835	14	0.0407906	Yes	No
Brain-Cerebellum	205	B3GNTL1	ENSG00000175711.8	17	0.00186501	0.0261102	14	0.0524442	No	No
Brain-Cerebellum	205	METRNL	ENSG00000176845.12	17	0.00130291	0.0169379	13	0.0439448	Yes	No
Brain-Cerebellum	205	AC144831.3	ENSG00000274370.1	17	0.000441875	0.00574438	13	0.0313798	Yes	No
Brain-Cerebellum	205	AC144831.1	ENSG00000261888.1	17	4.12899e-06	5.36768e-05	13	0.0117511	Yes	No
Brain-Cerebellum	205	AC139099.4	ENSG00000262898.1	17	0.000714562	0.00857474	12	0.0348114	Yes	No
Brain-Cerebellum	205	USP14	ENSG00000101557.14	18	0.00754912	0.113237	15	0.128955	No	No
Brain-Cerebellum	205	THOC1	ENSG00000079134.11	18	0.000733839	0.0110076	15	0.0375686	Yes	No
Brain-Cerebellum	205	RP11-705O1.8	ENSG00000263884.1	18	0.00028961	0.00434416	15	0.0292951	Yes	No
Brain-Cerebellum	205	COLEC12	ENSG00000158270.11	18	0.000319831	0.00543713	17	0.0309558	Yes	No
Brain-Cerebellum	205	CLUL1	ENSG00000079101.16	18	0.000577756	0.0109774	19	0.0375487	Yes	No
Brain-Cerebellum	205	TYMS	ENSG00000176890.15	18	0.00221436	0.0442871	20	0.0688067	No	No
Brain-Cerebellum	205	ENOSF1	ENSG00000132199.18	18	3.80107e-05	0.000760215	20	0.0205676	Yes	No
Brain-Cerebellum	205	YES1	ENSG00000176105.13	18	0.000549069	0.0115305	21	0.0382282	Yes	No
Brain-Cerebellum	205	RP11-672L10.6	ENSG00000273355.1	18	8.99529e-05	0.00188901	21	0.0243859	Yes	No
Brain-Cerebellum	205	ADCYAP1	ENSG00000141433.12	18	0.00534223	0.117529	22	0.132804	No	No
Brain-Cerebellum	205	METTL4	ENSG00000101574.14	18	0.00374298	0.0935745	25	0.111556	No	No
Brain-Cerebellum	205	SMCHD1	ENSG00000101596.14	18	0.00313816	0.0815921	26	0.100974	No	No
Brain-Cerebellum	205	EMILIN2	ENSG00000132205.10	18	0.00226473	0.0566183	25	0.0794527	No	No
Brain-Cerebellum	205	LPIN2	ENSG00000101577.9	18	0.000751178	0.0187795	25	0.0457512	Yes	No
Brain-Cerebellum	205	MYOM1	ENSG00000101605.12	18	0.00017368	0.00451569	26	0.0295172	Yes	No
Brain-Cerebellum	205	MYL12A	ENSG00000101608.12	18	0.000985911	0.0236619	24	0.0504054	No	No
Brain-Cerebellum	205	MYL12B	ENSG00000118680.12	18	0.00195895	0.0470149	24	0.0709787	No	No
Brain-Cerebellum	205	RP11-838N2.5	ENSG00000266578.1	18	1.92837e-05	0.000462808	24	0.0190239	Yes	No
Brain-Cerebellum	205	TGIF1	ENSG00000177426.20	18	0.000128225	0.0030774	24	0.0271182	Yes	No
Brain-Cerebellum	205	DLGAP1	ENSG00000170579.16	18	0.000348014	0.0118325	34	0.0385601	Yes	No
Brain-Cerebellum	205	AKAIN1	ENSG00000231824.3	18	0.000147604	0.00309968	21	0.0271505	Yes	No
Brain-Cerebellum	205	RP11-835E18.5	ENSG00000265091.5	18	0.00026596	0.00531919	20	0.0307592	Yes	No
Brain-Cerebellum	205	LINC00526	ENSG00000264575.1	18	0.000367113	0.00734226	20	0.0334584	Yes	No
Brain-Cerebellum	205	LINC00667	ENSG00000263753.6	18	0.00229963	0.0459926	20	0.070116	No	No
Brain-Cerebellum	205	ZBTB14	ENSG00000198081.10	18	0.00333847	0.0667693	20	0.0880931	No	No
Brain-Cerebellum	205	CTD-3096M3.2	ENSG00000266288.1	18	0.000219845	0.00439691	20	0.0293395	Yes	No
Brain-Cerebellum	205	EPB41L3	ENSG00000082397.17	18	0.00160242	0.0368556	23	0.0621684	No	No
Brain-Cerebellum	205	TMEM200C	ENSG00000206432.4	18	0.000971381	0.0194276	20	0.046423	Yes	No
Brain-Cerebellum	205	L3MBTL4	ENSG00000154655.15	18	4.97723e-05	0.00124431	25	0.0221758	Yes	No
Brain-Cerebellum	205	ARHGAP28	ENSG00000088756.12	18	0.000193034	0.00405371	21	0.0289016	Yes	No
Brain-Cerebellum	205	LAMA1	ENSG00000101680.14	18	0.000930118	0.0195325	21	0.0465749	Yes	No
Brain-Cerebellum	205	PTPRM	ENSG00000173482.16	18	0.000548725	0.0170105	31	0.0440485	Yes	No
Brain-Cerebellum	205	RAB12	ENSG00000206418.3	18	0.00124643	0.0274214	22	0.0536806	No	No
Brain-Cerebellum	205	MTCL1	ENSG00000168502.17	18	0.00107321	0.0257569	24	0.052182	No	No
Brain-Cerebellum	205	NDUFV2	ENSG00000178127.12	18	0.00036789	0.00919725	25	0.0356096	Yes	No
Brain-Cerebellum	205	ANKRD12	ENSG00000101745.16	18	2.67031e-05	0.000694282	26	0.0202679	Yes	No
Brain-Cerebellum	205	TWSG1	ENSG00000128791.11	18	0.00129426	0.0336507	26	0.0595729	No	No
Brain-Cerebellum	205	RP11-61L19.2	ENSG00000273335.1	18	0.000213211	0.00533028	25	0.0307625	Yes	No
Brain-Cerebellum	205	RALBP1	ENSG00000017797.12	18	0.000365862	0.00951242	26	0.0359701	Yes	No
Brain-Cerebellum	205	PPP4R1	ENSG00000154845.15	18	0.00535434	0.139213	26	0.152436	No	No
Brain-Cerebellum	205	PPP4R1-AS1	ENSG00000263627.1	18	0.00131736	0.0329339	25	0.0588535	No	No
Brain-Cerebellum	205	RAB31	ENSG00000168461.12	18	0.000552512	0.0149178	27	0.0419275	Yes	No
Brain-Cerebellum	205	RP11-474N24.6	ENSG00000272799.1	18	0.00180987	0.0452467	25	0.0695834	No	No
Brain-Cerebellum	205	VAPA	ENSG00000101558.13	18	0.000171832	0.0042958	25	0.0292851	Yes	No
Brain-Cerebellum	205	APCDD1	ENSG00000154856.12	18	3.53319e-05	0.000883298	25	0.0213082	Yes	No
Brain-Cerebellum	205	NAPG	ENSG00000134265.12	18	0.000776982	0.0194245	25	0.046423	Yes	No
Brain-Cerebellum	205	PIEZO2	ENSG00000154864.11	18	0.000266259	0.00825403	31	0.0346355	Yes	No
Brain-Cerebellum	205	GNAL	ENSG00000141404.15	18	0.00199408	0.0518461	26	0.0752422	No	No
Brain-Cerebellum	205	CHMP1B	ENSG00000255112.2	18	0.00215346	0.0495296	23	0.0732154	No	No
Brain-Cerebellum	205	MPPE1	ENSG00000154889.16	18	0.00624001	0.14352	23	0.156488	No	No
Brain-Cerebellum	205	IMPA2	ENSG00000141401.11	18	0.000838012	0.0192743	23	0.046265	Yes	No
Brain-Cerebellum	205	TUBB6	ENSG00000176014.12	18	0.00146044	0.0321296	22	0.0581104	No	No
Brain-Cerebellum	205	AFG3L2	ENSG00000141385.9	18	0.000375008	0.00862519	23	0.0348126	Yes	No
Brain-Cerebellum	205	PRELID3A	ENSG00000141391.13	18	0.000811172	0.0178458	22	0.0448393	Yes	No
Brain-Cerebellum	205	RP11-861E21.1	ENSG00000267108.1	18	0.00195652	0.0430435	22	0.067738	No	No
Brain-Cerebellum	205	SPIRE1	ENSG00000134278.15	18	4.35658e-05	0.00104558	24	0.0215764	Yes	No
Brain-Cerebellum	205	PSMG2	ENSG00000128789.20	18	0.000757007	0.0166541	22	0.0437411	Yes	No
Brain-Cerebellum	205	CEP76	ENSG00000101624.10	18	0.00111258	0.0244767	22	0.0511745	No	No
Brain-Cerebellum	205	PTPN2	ENSG00000175354.18	18	0.000229949	0.00528882	23	0.0307301	Yes	No
Brain-Cerebellum	205	SEH1L	ENSG00000085415.15	18	0.00245325	0.0515183	21	0.074961	No	No
Brain-Cerebellum	205	CEP192	ENSG00000101639.18	18	0.00315135	0.0693296	22	0.0903167	No	No
Brain-Cerebellum	205	LDLRAD4	ENSG00000168675.18	18	0.000199846	0.00499615	25	0.0304697	Yes	No
Brain-Cerebellum	205	FAM210A	ENSG00000177150.12	18	0.00243252	0.0510829	21	0.0744967	No	No
Brain-Cerebellum	205	RNMT	ENSG00000101654.17	18	1.65409e-07	3.47358e-06	21	0.00569699	Yes	Yes
Brain-Cerebellum	205	ZNF519	ENSG00000175322.11	18	0.00210675	0.0442418	21	0.0687652	No	No
Brain-Cerebellum	205	ROCK1	ENSG00000067900.7	18	0.0054497	0.0272485	5	0.0535676	No	No
Brain-Cerebellum	205	GREB1L	ENSG00000141449.14	18	0.00146082	0.0102258	7	0.0368229	Yes	No
Brain-Cerebellum	205	ESCO1	ENSG00000141446.10	18	8.40004e-05	0.000672003	8	0.0201171	Yes	No
Brain-Cerebellum	205	SNRPD1	ENSG00000167088.10	18	0.000365814	0.00292651	8	0.026945	Yes	No
Brain-Cerebellum	205	ABHD3	ENSG00000158201.9	18	0.00437281	0.0393553	9	0.0643075	No	No
Brain-Cerebellum	205	MIB1	ENSG00000101752.11	18	0.00441613	0.0441613	10	0.068736	No	No
Brain-Cerebellum	205	GATA6	ENSG00000141448.8	18	0.00529379	0.0582317	11	0.0808308	No	No
Brain-Cerebellum	205	RBBP8	ENSG00000101773.18	18	0.00283184	0.0396458	14	0.064559	No	No
Brain-Cerebellum	205	CABLES1	ENSG00000134508.12	18	0.00818881	0.114643	14	0.130318	No	No
Brain-Cerebellum	205	TMEM241	ENSG00000134490.13	18	0.00319412	0.0479118	15	0.0718029	No	No
Brain-Cerebellum	205	RIOK3	ENSG00000101782.14	18	0.0010933	0.0153063	14	0.0422273	Yes	No
Brain-Cerebellum	205	C18orf8	ENSG00000141452.9	18	0.000551011	0.00771415	14	0.0339254	Yes	No
Brain-Cerebellum	205	NPC1	ENSG00000141458.12	18	0.000708332	0.010625	15	0.0372327	Yes	No
Brain-Cerebellum	205	ANKRD29	ENSG00000154065.16	18	0.00466144	0.0699215	15	0.0908436	No	No
Brain-Cerebellum	205	LAMA3	ENSG00000053747.15	18	6.78444e-05	0.00115336	17	0.021786	Yes	No
Brain-Cerebellum	205	TTC39C	ENSG00000168234.12	18	0.00428618	0.0685789	16	0.089596	No	No
Brain-Cerebellum	205	CABYR	ENSG00000154040.20	18	0.00328984	0.0493476	15	0.0730636	No	No
Brain-Cerebellum	205	RP11-799B12.4	ENSG00000265750.1	18	0.00567383	0.0851075	15	0.104118	No	No
Brain-Cerebellum	205	OSBPL1A	ENSG00000141447.17	18	8.80932e-05	0.00149758	17	0.0231302	Yes	No
Brain-Cerebellum	205	RP11-621L6.3	ENSG00000273321.1	18	0.0019609	0.0313744	16	0.057383	No	No
Brain-Cerebellum	205	IMPACT	ENSG00000154059.9	18	0.00172304	0.0275686	16	0.0538506	No	No
Brain-Cerebellum	205	LINC01915	ENSG00000265485.5	18	0.00110958	0.0177533	16	0.0447378	Yes	No
Brain-Cerebellum	205	RP11-449D8.5	ENSG00000266573.5	18	0.000217623	0.00391721	18	0.0286695	Yes	No
Brain-Cerebellum	205	LINC01894	ENSG00000264345.1	18	0.000767617	0.0130495	17	0.0400657	Yes	No
Brain-Cerebellum	205	ZNF521	ENSG00000198795.10	18	0.00202607	0.0364692	18	0.061825	No	No
Brain-Cerebellum	205	SS18	ENSG00000141380.13	18	0.00154355	0.0262404	17	0.0525652	No	No
Brain-Cerebellum	205	TAF4B	ENSG00000141384.12	18	0.000669489	0.0113813	17	0.0380002	Yes	No
Brain-Cerebellum	205	KCTD1	ENSG00000134504.12	18	0.00687452	0.116867	17	0.132245	No	No
Brain-Cerebellum	205	PCAT18	ENSG00000265369.3	18	0.00567236	0.0907578	16	0.108918	No	No
Brain-Cerebellum	205	AQP4	ENSG00000171885.13	18	0.000133448	0.00213518	16	0.024654	Yes	No
Brain-Cerebellum	205	CHST9	ENSG00000154080.13	18	0.00363745	0.0654742	18	0.0869721	No	No
Brain-Cerebellum	205	CDH2	ENSG00000170558.8	18	0.00177875	0.0337963	19	0.059705	No	No
Brain-Cerebellum	205	DSC3	ENSG00000134762.16	18	0.00180764	0.0379605	21	0.0630959	No	No
Brain-Cerebellum	205	DSC2	ENSG00000134755.14	18	0.00182804	0.0383888	21	0.0634806	No	No
Brain-Cerebellum	205	DSC1	ENSG00000134765.9	18	0.000883652	0.017673	20	0.0446491	Yes	No
Brain-Cerebellum	205	DSG1	ENSG00000134760.5	18	0.00038843	0.00738017	19	0.033486	Yes	No
Brain-Cerebellum	205	DSG3	ENSG00000134757.4	18	1.96651e-05	0.000373638	19	0.0181204	Yes	No
Brain-Cerebellum	205	DSG2	ENSG00000046604.12	18	0.00219632	0.0417302	19	0.0665238	No	No
Brain-Cerebellum	205	TTR	ENSG00000118271.9	18	0.00192177	0.0345919	18	0.0602944	No	No
Brain-Cerebellum	205	B4GALT6	ENSG00000118276.11	18	0.00188774	0.0339794	18	0.0598259	No	No
Brain-Cerebellum	205	TRAPPC8	ENSG00000153339.13	18	0.00204234	0.0367622	18	0.0620825	No	No
Brain-Cerebellum	205	RNF125	ENSG00000101695.8	18	4.17754e-05	0.000710182	17	0.0203407	Yes	No
Brain-Cerebellum	205	RNF138	ENSG00000134758.13	18	0.000170117	0.00272188	16	0.026282	Yes	No
Brain-Cerebellum	205	GAREM1	ENSG00000141441.15	18	0.000679329	0.0122279	18	0.0391061	Yes	No
Brain-Cerebellum	205	MEP1B	ENSG00000141434.11	18	0.00345731	0.055317	16	0.0783609	No	No
Brain-Cerebellum	205	ASXL3	ENSG00000141431.10	18	0.00136476	0.0177419	13	0.0447354	Yes	No
Brain-Cerebellum	205	NOL4	ENSG00000101746.15	18	0.00104729	0.0157094	15	0.0426753	Yes	No
Brain-Cerebellum	205	RP11-379L18.3	ENSG00000278052.1	18	0.00553781	0.0719915	13	0.0926126	No	No
Brain-Cerebellum	205	DTNA	ENSG00000134769.21	18	0.0036468	0.0619957	17	0.0840161	No	No
Brain-Cerebellum	205	MAPRE2	ENSG00000166974.12	18	0.00570303	0.0855455	15	0.104462	No	No
Brain-Cerebellum	205	RP11-294N21.3	ENSG00000274400.1	18	0.00154343	0.021608	14	0.0485103	Yes	No
Brain-Cerebellum	205	ZNF397	ENSG00000186812.12	18	0.00498014	0.0747021	15	0.094855	No	No
Brain-Cerebellum	205	ZSCAN30	ENSG00000186814.13	18	0.000739927	0.0118388	16	0.0385601	Yes	No
Brain-Cerebellum	205	RP11-158H5.8	ENSG00000274184.1	18	0.00124969	0.0187454	15	0.0456951	Yes	No
Brain-Cerebellum	205	RP11-158H5.7	ENSG00000268573.1	18	0.00190541	0.0285811	15	0.0546901	No	No
Brain-Cerebellum	205	RP11-54G14.1	ENSG00000274918.1	18	0.00148305	0.0222457	15	0.0492014	Yes	No
Brain-Cerebellum	205	ZNF24	ENSG00000172466.15	18	0.00370807	0.0593292	16	0.0816942	No	No
Brain-Cerebellum	205	ZNF396	ENSG00000186496.10	18	0.00552971	0.0884753	16	0.106948	No	No
Brain-Cerebellum	205	RP11-322E11.5	ENSG00000267583.5	18	0.000490788	0.00785261	16	0.0339997	Yes	No
Brain-Cerebellum	205	INO80C	ENSG00000153391.15	18	0.00158916	0.0254266	16	0.0518777	No	No
Brain-Cerebellum	205	GALNT1	ENSG00000141429.13	18	0.00116825	0.0198602	17	0.0469099	Yes	No
Brain-Cerebellum	205	RP11-873E20.1	ENSG00000267397.1	18	0.000289165	0.00462664	16	0.0297573	Yes	No
Brain-Cerebellum	205	C18orf21	ENSG00000141428.16	18	0.00055063	0.00881008	16	0.0351488	Yes	No
Brain-Cerebellum	205	RPRD1A	ENSG00000141425.17	18	0.000503643	0.00856193	17	0.0348114	Yes	No
Brain-Cerebellum	205	SLC39A6	ENSG00000141424.12	18	0.00154798	0.0247676	16	0.0514192	No	No
Brain-Cerebellum	205	ELP2	ENSG00000134759.13	18	0.00103592	0.0165748	16	0.043637	Yes	No
Brain-Cerebellum	205	MOCOS	ENSG00000075643.5	18	0.00147831	0.0236529	16	0.0504054	No	No
Brain-Cerebellum	205	FHOD3	ENSG00000134775.15	18	0.000412909	0.00784527	19	0.0339997	Yes	No
Brain-Cerebellum	205	TPGS2	ENSG00000134779.14	18	0.000387194	0.0061951	16	0.0320002	Yes	No
Brain-Cerebellum	205	KIAA1328	ENSG00000150477.14	18	0.00684482	0.130052	19	0.144031	No	No
Brain-Cerebellum	205	RP11-95O2.1	ENSG00000267651.1	18	0.00179975	0.0287961	16	0.0549339	No	No
Brain-Cerebellum	205	CELF4	ENSG00000101489.19	18	0.000891513	0.0169387	19	0.0439448	Yes	No
Brain-Cerebellum	205	LINC01902	ENSG00000283503.1	18	0.00183634	0.0312178	17	0.0572675	No	No
Brain-Cerebellum	205	PIK3C3	ENSG00000078142.12	18	0.00359432	0.0575092	16	0.0802353	No	No
Brain-Cerebellum	205	LINC00907	ENSG00000267586.6	18	0.00182385	0.0364771	20	0.0618256	No	No
Brain-Cerebellum	205	RIT2	ENSG00000152214.12	18	0.00769355	0.153871	20	0.166177	No	No
Brain-Cerebellum	205	SYT4	ENSG00000132872.11	18	0.0023614	0.0401438	17	0.0650471	No	No
Brain-Cerebellum	205	RP11-456K23.1	ENSG00000267414.1	18	0.0009413	0.0160021	17	0.0429574	Yes	No
Brain-Cerebellum	205	SETBP1	ENSG00000152217.16	18	0.00425135	0.0892784	21	0.107687	No	No
Brain-Cerebellum	205	SLC14A1	ENSG00000141469.16	18	0.000934671	0.0177587	19	0.0447403	Yes	No
Brain-Cerebellum	205	EPG5	ENSG00000152223.12	18	0.000713513	0.0142703	20	0.0412315	Yes	No
Brain-Cerebellum	205	PSTPIP2	ENSG00000152229.18	18	2.07443e-05	0.000394141	19	0.0181393	Yes	No
Brain-Cerebellum	205	ATP5A1	ENSG00000152234.15	18	0.000352881	0.00670475	19	0.0326567	Yes	No
Brain-Cerebellum	205	HAUS1	ENSG00000152240.12	18	0.000544203	0.0103399	19	0.0370495	Yes	No
Brain-Cerebellum	205	C18orf25	ENSG00000152242.10	18	0.00745218	0.141591	19	0.154647	No	No
Brain-Cerebellum	205	RNF165	ENSG00000141622.13	18	0.0188279	0.357729	19	0.361052	No	No
Brain-Cerebellum	205	LOXHD1	ENSG00000167210.16	18	0.00305199	0.0610398	20	0.0832365	No	No
Brain-Cerebellum	205	ST8SIA5	ENSG00000101638.13	18	0.000379479	0.00683063	18	0.0327987	Yes	No
Brain-Cerebellum	205	RP11-687F6.5	ENSG00000274776.1	18	0.000118592	0.00189748	16	0.0244343	Yes	No
Brain-Cerebellum	205	PIAS2	ENSG00000078043.15	18	5.25212e-05	0.00089286	17	0.0213478	Yes	No
Brain-Cerebellum	205	KATNAL2	ENSG00000167216.16	18	0.00488584	0.0879451	18	0.106534	No	No
Brain-Cerebellum	205	ELOA2	ENSG00000206181.5	18	0.000924234	0.0147877	16	0.041774	Yes	No
Brain-Cerebellum	205	HDHD2	ENSG00000167220.11	18	0.00815518	0.130483	16	0.144393	No	No
Brain-Cerebellum	205	IER3IP1	ENSG00000134049.5	18	0.0031357	0.0501712	16	0.0737483	No	No
Brain-Cerebellum	205	SKOR2	ENSG00000215474.7	18	0.000207029	0.0035195	17	0.0279039	Yes	No
Brain-Cerebellum	205	SMAD2	ENSG00000175387.15	18	0.00600504	0.108091	18	0.124366	No	No
Brain-Cerebellum	205	ZBTB7C	ENSG00000184828.9	18	0.00241335	0.0506803	21	0.0741721	No	No
Brain-Cerebellum	205	CTIF	ENSG00000134030.13	18	8.12941e-05	0.00178847	22	0.0240359	Yes	No
Brain-Cerebellum	205	SMAD7	ENSG00000101665.8	18	0.00210961	0.0443018	21	0.0688236	No	No
Brain-Cerebellum	205	RP11-1058N17.1	ENSG00000266905.1	18	0.00701451	0.154319	22	0.166601	No	No
Brain-Cerebellum	205	DYM	ENSG00000141627.13	18	0.000138964	0.00361307	26	0.0280975	Yes	No
Brain-Cerebellum	205	C18orf32	ENSG00000177576.11	18	0.00473569	0.0994496	21	0.116832	No	No
Brain-Cerebellum	205	RPL17	ENSG00000265681.7	18	0.00288848	0.060658	21	0.0829353	No	No
Brain-Cerebellum	205	LIPG	ENSG00000101670.11	18	0.000408742	0.00899232	22	0.0353988	Yes	No
Brain-Cerebellum	205	ACAA2	ENSG00000167315.17	18	0.000947945	0.0199068	21	0.0469707	Yes	No
Brain-Cerebellum	205	MYO5B	ENSG00000167306.19	18	0.00538869	0.12394	23	0.138503	No	No
Brain-Cerebellum	205	CFAP53	ENSG00000172361.5	18	0.00306191	0.0612382	20	0.0834093	No	No
Brain-Cerebellum	205	MBD1	ENSG00000141644.17	18	0.000126791	0.00253582	20	0.025803	Yes	No
Brain-Cerebellum	205	CXXC1	ENSG00000154832.14	18	0.00368106	0.0736212	20	0.0939001	No	No
Brain-Cerebellum	205	SKA1	ENSG00000154839.9	18	0.000551379	0.0110276	20	0.0375957	Yes	No
Brain-Cerebellum	205	MAPK4	ENSG00000141639.11	18	0.00483289	0.101491	21	0.118609	No	No
Brain-Cerebellum	205	MRO	ENSG00000134042.12	18	0.0015306	0.0290814	19	0.0552598	No	No
Brain-Cerebellum	205	ME2	ENSG00000082212.12	18	0.000616013	0.0117042	19	0.038427	Yes	No
Brain-Cerebellum	205	ELAC1	ENSG00000141642.8	18	0.000930065	0.0158111	17	0.0427078	Yes	No
Brain-Cerebellum	205	SMAD4	ENSG00000141646.13	18	0.00281858	0.0479158	17	0.0718029	No	No
Brain-Cerebellum	205	MEX3C	ENSG00000176624.10	18	0.00478949	0.0814213	17	0.100811	No	No
Brain-Cerebellum	205	LINC01630	ENSG00000227115.7	18	0.00890886	0.169268	19	0.180355	No	No
Brain-Cerebellum	205	DCC	ENSG00000187323.11	18	0.000217262	0.00716963	33	0.0332086	Yes	No
Brain-Cerebellum	205	MBD2	ENSG00000134046.11	18	0.015553	0.342166	22	0.345948	No	No
Brain-Cerebellum	205	POLI	ENSG00000101751.10	18	0.000194642	0.00408749	21	0.0289186	Yes	No
Brain-Cerebellum	205	STARD6	ENSG00000174448.8	18	0.0120805	0.253691	21	0.260048	No	No
Brain-Cerebellum	205	C18orf54	ENSG00000166845.13	18	0.000259002	0.00518003	20	0.0306245	Yes	No
Brain-Cerebellum	205	RAB27B	ENSG00000041353.9	18	0.00119756	0.0227537	19	0.0496583	Yes	No
Brain-Cerebellum	205	CCDC68	ENSG00000166510.13	18	0.000837777	0.0142422	17	0.0411769	Yes	No
Brain-Cerebellum	205	TCF4	ENSG00000196628.15	18	0.000663989	0.0119518	18	0.0387148	Yes	No
Brain-Cerebellum	205	LINC01415	ENSG00000267325.1	18	0.000380061	0.00532085	14	0.0307592	Yes	No
Brain-Cerebellum	205	TXNL1	ENSG00000091164.12	18	0.00145797	0.0233276	16	0.0500588	No	No
Brain-Cerebellum	205	WDR7	ENSG00000091157.13	18	0.00123069	0.0258445	21	0.0522889	No	No
Brain-Cerebellum	205	BOD1L2	ENSG00000228075.4	18	0.000395665	0.00751764	19	0.0336958	Yes	No
Brain-Cerebellum	205	ST8SIA3	ENSG00000177511.5	18	0.00207167	0.0393618	19	0.0643113	No	No
Brain-Cerebellum	205	ONECUT2	ENSG00000119547.5	18	0.00670154	0.134031	20	0.147757	No	No
Brain-Cerebellum	205	FECH	ENSG00000066926.10	18	0.000608	0.012768	21	0.0397244	Yes	No
Brain-Cerebellum	205	RP11-706P11.2	ENSG00000278703.1	18	0.00128111	0.0256222	20	0.0520396	No	No
Brain-Cerebellum	205	NARS	ENSG00000134440.11	18	0.00128146	0.0269106	21	0.0532165	No	No
Brain-Cerebellum	205	ATP8B1	ENSG00000081923.11	18	0.00359837	0.0791641	22	0.0988267	No	No
Brain-Cerebellum	205	NEDD4L	ENSG00000049759.17	18	0.00366339	0.0952482	26	0.113087	No	No
Brain-Cerebellum	205	MALT1	ENSG00000172175.12	18	0.00019404	0.004851	25	0.0301396	Yes	No
Brain-Cerebellum	205	RP11-108P20.2	ENSG00000267501.1	18	0.000389447	0.00934673	24	0.0357331	Yes	No
Brain-Cerebellum	205	ZNF532	ENSG00000074657.13	18	0.0013521	0.0338026	25	0.059705	No	No
Brain-Cerebellum	205	SEC11C	ENSG00000166562.8	18	0.000443348	0.010197	23	0.036784	Yes	No
Brain-Cerebellum	205	GRP	ENSG00000134443.9	18	0.00557982	0.128336	23	0.142472	No	No
Brain-Cerebellum	205	CPLX4	ENSG00000166569.8	18	0.000817231	0.0187963	23	0.0457754	Yes	No
Brain-Cerebellum	205	LMAN1	ENSG00000074695.5	18	0.00429208	0.0944258	22	0.112319	No	No
Brain-Cerebellum	205	CCBE1	ENSG00000183287.13	18	0.00267683	0.0669208	25	0.0881769	No	No
Brain-Cerebellum	205	PMAIP1	ENSG00000141682.11	18	0.000111625	0.00234412	21	0.0253626	Yes	No
Brain-Cerebellum	205	MC4R	ENSG00000166603.4	18	0.000423352	0.00804369	19	0.0343253	Yes	No
Brain-Cerebellum	205	RP11-325K19.1	ENSG00000267098.1	18	0.0025112	0.0502241	20	0.0737861	No	No
Brain-Cerebellum	205	CDH20	ENSG00000101542.9	18	0.00595231	0.124998	21	0.13947	No	No
Brain-Cerebellum	205	RP11-879F14.2	ENSG00000267279.1	18	0.000607183	0.0115365	19	0.038231	Yes	No
Brain-Cerebellum	205	LINC01544	ENSG00000260440.2	18	0.000728775	0.0131179	18	0.0401323	Yes	No
Brain-Cerebellum	205	RNF152	ENSG00000176641.10	18	0.00468462	0.0890077	19	0.107411	No	No
Brain-Cerebellum	205	PIGN	ENSG00000197563.10	18	0.000694233	0.0145789	21	0.0415375	Yes	No
Brain-Cerebellum	205	KIAA1468	ENSG00000134444.13	18	0.00236052	0.0472103	20	0.0711758	No	No
Brain-Cerebellum	205	TNFRSF11A	ENSG00000141655.16	18	0.0158378	0.300919	19	0.305577	No	No
Brain-Cerebellum	205	ZCCHC2	ENSG00000141664.9	18	0.0022089	0.044178	20	0.068736	No	No
Brain-Cerebellum	205	PHLPP1	ENSG00000081913.13	18	0.00225508	0.0496118	22	0.0732941	No	No
Brain-Cerebellum	205	BCL2	ENSG00000171791.12	18	0.000297244	0.00594488	20	0.0316903	Yes	No
Brain-Cerebellum	205	KDSR	ENSG00000119537.15	18	0.00989038	0.178027	18	0.188562	No	No
Brain-Cerebellum	205	VPS4B	ENSG00000119541.9	18	0.00319998	0.0575996	18	0.0802808	No	No
Brain-Cerebellum	205	SERPINB5	ENSG00000206075.13	18	0.000120026	0.00204044	17	0.0246135	Yes	No
Brain-Cerebellum	205	HMSD	ENSG00000221887.5	18	0.00406864	0.0854414	21	0.104413	No	No
Brain-Cerebellum	205	SERPINB8	ENSG00000166401.14	18	0.00554645	0.116475	21	0.13196	No	No
Brain-Cerebellum	205	CDH7	ENSG00000081138.13	18	0.00111449	0.0222898	20	0.0492274	Yes	No
Brain-Cerebellum	205	CDH19	ENSG00000071991.8	18	3.29805e-05	0.00069259	21	0.0202679	Yes	No
Brain-Cerebellum	205	CTD-2541J13.1	ENSG00000260578.1	18	0.00225805	0.0496772	22	0.0733709	No	No
Brain-Cerebellum	205	DSEL	ENSG00000171451.13	18	0.00548914	0.120761	22	0.135649	No	No
Brain-Cerebellum	205	TMX3	ENSG00000166479.9	18	0.000578698	0.0127313	22	0.0396748	Yes	No
Brain-Cerebellum	205	CCDC102B	ENSG00000150636.17	18	0.000630341	0.0151282	24	0.0421619	Yes	No
Brain-Cerebellum	205	RP11-674P19.2	ENSG00000264705.1	18	0.00122125	0.0207613	17	0.0478273	Yes	No
Brain-Cerebellum	205	RP11-17E3.1	ENSG00000278532.1	18	0.000158671	0.0026974	17	0.0262652	Yes	No
Brain-Cerebellum	205	DOK6	ENSG00000206052.10	18	0.00172428	0.0362098	21	0.0615935	No	No
Brain-Cerebellum	205	CD226	ENSG00000150637.8	18	0.000397014	0.00714625	18	0.0331343	Yes	No
Brain-Cerebellum	205	RTTN	ENSG00000176225.13	18	0.00269891	0.0512792	19	0.0746975	No	No
Brain-Cerebellum	205	SOCS6	ENSG00000170677.5	18	0.00136906	0.0246432	18	0.0513228	No	No
Brain-Cerebellum	205	LINC01909	ENSG00000266258.1	18	0.000285747	0.00514344	18	0.0305739	Yes	No
Brain-Cerebellum	205	CBLN2	ENSG00000141668.9	18	0.00111137	0.0288955	26	0.0550426	No	No
Brain-Cerebellum	205	NETO1	ENSG00000166342.18	18	0.000342445	0.00856111	25	0.0348114	Yes	No
Brain-Cerebellum	205	FBXO15	ENSG00000141665.11	18	0.00215873	0.0474921	22	0.0714552	No	No
Brain-Cerebellum	205	TIMM21	ENSG00000075336.11	18	9.6692e-05	0.00203053	21	0.0246135	Yes	No
Brain-Cerebellum	205	CYB5A	ENSG00000166347.18	18	0.0041406	0.0910933	22	0.10925	No	No
Brain-Cerebellum	205	FAM69C	ENSG00000187773.8	18	0.000767186	0.0161109	21	0.0430768	Yes	No
Brain-Cerebellum	205	CNDP2	ENSG00000133313.14	18	0.00166994	0.0350687	21	0.0607289	No	No
Brain-Cerebellum	205	CNDP1	ENSG00000150656.14	18	0.000345354	0.00725243	21	0.0332871	Yes	No
Brain-Cerebellum	205	LINC00909	ENSG00000264247.1	18	0.00189217	0.0378434	20	0.0629996	No	No
Brain-Cerebellum	205	ZNF407	ENSG00000215421.9	18	0.00145877	0.0364692	25	0.061825	No	No
Brain-Cerebellum	205	ZADH2	ENSG00000180011.6	18	0.00934347	0.196213	21	0.205723	No	No
Brain-Cerebellum	205	TSHZ1	ENSG00000179981.9	18	1.63585e-05	0.000343528	21	0.0177886	Yes	No
Brain-Cerebellum	205	ZNF516	ENSG00000101493.10	18	0.000132543	0.00357866	27	0.0280439	Yes	No
Brain-Cerebellum	205	C18orf65	ENSG00000275763.3	18	0.000711793	0.0177948	25	0.0447962	Yes	No
Brain-Cerebellum	205	RP11-162A12.2	ENSG00000264278.1	18	0.00082143	0.023	28	0.0498184	Yes	No
Brain-Cerebellum	205	RP11-162A12.4	ENSG00000278107.1	18	0.000349441	0.00978436	28	0.0362761	Yes	No
Brain-Cerebellum	205	ZNF236	ENSG00000130856.15	18	8.42355e-05	0.00244283	29	0.0254799	Yes	No
Brain-Cerebellum	205	MBP	ENSG00000197971.14	18	0.000389409	0.0116823	30	0.0384076	Yes	No
Brain-Cerebellum	205	GALR1	ENSG00000166573.5	18	0.00235255	0.068224	29	0.0892746	No	No
Brain-Cerebellum	205	LINC01896	ENSG00000263146.2	18	0.000557234	0.0144881	26	0.041479	Yes	No
Brain-Cerebellum	205	SALL3	ENSG00000256463.8	18	0.00273216	0.0710361	26	0.0917433	No	No
Brain-Cerebellum	205	ATP9B	ENSG00000166377.19	18	0.00109375	0.0306251	28	0.0567641	No	No
Brain-Cerebellum	205	NFATC1	ENSG00000131196.17	18	0.000705728	0.0162318	23	0.0431595	Yes	No
Brain-Cerebellum	205	RP11-567M16.6	ENSG00000274828.1	18	0.00519124	0.0986336	19	0.116084	No	No
Brain-Cerebellum	205	CTDP1	ENSG00000060069.16	18	0.000192211	0.00365201	19	0.0281049	Yes	No
Brain-Cerebellum	205	KCNG2	ENSG00000178342.4	18	0.00211844	0.033895	16	0.059781	No	No
Brain-Cerebellum	205	RP11-248M19.1	ENSG00000278075.1	18	0.00133906	0.021425	16	0.048349	Yes	No
Brain-Cerebellum	205	PQLC1	ENSG00000122490.18	18	0.000281384	0.00450214	16	0.0294962	Yes	No
Brain-Cerebellum	205	HSBP1L1	ENSG00000226742.3	18	0.00304144	0.0456215	15	0.0698513	No	No
Brain-Cerebellum	205	TXNL4A	ENSG00000141759.14	18	0.00165153	0.024773	15	0.0514243	No	No
Brain-Cerebellum	205	RBFA	ENSG00000101546.12	18	0.00556067	0.0778493	14	0.0976562	No	No
Brain-Cerebellum	205	RBFADN	ENSG00000261126.7	18	0.000292886	0.0041004	14	0.0289191	Yes	No
Brain-Cerebellum	205	RP11-795F19.5	ENSG00000267127.7	18	0.0122233	0.171127	14	0.182002	No	No
Brain-Cerebellum	205	ADNP2	ENSG00000101544.8	18	0.00959309	0.134303	14	0.148001	No	No
Brain-Cerebellum	205	PARD6G	ENSG00000178184.15	18	0.000323948	0.00421132	13	0.0291682	Yes	No
Brain-Cerebellum	205	CTD-3113P16.11	ENSG00000282393.1	19	0.00243495	0.0365243	15	0.061866	No	No
Brain-Cerebellum	205	PLPP2	ENSG00000141934.9	19	0.000572054	0.00858082	15	0.0348114	Yes	No
Brain-Cerebellum	205	MIER2	ENSG00000105556.11	19	0.000153451	0.00230176	15	0.0252073	Yes	No
Brain-Cerebellum	205	C2CD4C	ENSG00000183186.7	19	0.000270869	0.0043339	16	0.0292951	Yes	No
Brain-Cerebellum	205	SHC2	ENSG00000129946.10	19	0.00143945	0.0230313	16	0.0498509	Yes	No
Brain-Cerebellum	205	ODF3L2	ENSG00000181781.9	19	0.000741713	0.0118674	16	0.0385901	Yes	No
Brain-Cerebellum	205	MADCAM1	ENSG00000099866.14	19	0.00111231	0.017797	16	0.0447962	Yes	No
Brain-Cerebellum	205	TPGS1	ENSG00000141933.9	19	0.00158355	0.0253367	16	0.0518095	No	No
Brain-Cerebellum	205	CDC34	ENSG00000099804.8	19	0.00187745	0.0319166	17	0.0579399	No	No
Brain-Cerebellum	205	GZMM	ENSG00000197540.7	19	0.000150451	0.00255766	17	0.0258648	Yes	No
Brain-Cerebellum	205	BSG	ENSG00000172270.18	19	0.000229476	0.0039011	17	0.0286449	Yes	No
Brain-Cerebellum	205	HCN2	ENSG00000099822.2	19	0.00011379	0.00193443	17	0.0245581	Yes	No
Brain-Cerebellum	205	POLRMT	ENSG00000099821.13	19	2.28176e-05	0.0003879	17	0.0181393	Yes	No
Brain-Cerebellum	205	AC004449.6	ENSG00000261204.1	19	0.00185183	0.0314811	17	0.0574675	No	No
Brain-Cerebellum	205	FGF22	ENSG00000070388.11	19	0.00320366	0.0544622	17	0.0776211	No	No
Brain-Cerebellum	205	RNF126	ENSG00000070423.17	19	3.84429e-05	0.000653529	17	0.0200416	Yes	No
Brain-Cerebellum	205	AC004156.3	ENSG00000267666.2	19	0.00021582	0.00366895	17	0.0281049	Yes	No
Brain-Cerebellum	205	FSTL3	ENSG00000070404.9	19	6.21283e-05	0.00111831	18	0.0216806	Yes	No
Brain-Cerebellum	205	PALM	ENSG00000099864.17	19	1.53175e-06	2.75714e-05	18	0.00956569	Yes	Yes
Brain-Cerebellum	205	MISP	ENSG00000099812.8	19	0.000100079	0.00180142	18	0.0241272	Yes	No
Brain-Cerebellum	205	PTBP1	ENSG00000011304.19	19	0.00164965	0.0313433	19	0.0573612	No	No
Brain-Cerebellum	205	PLPPR3	ENSG00000129951.18	19	8.8302e-05	0.00167774	19	0.0234971	Yes	No
Brain-Cerebellum	205	AZU1	ENSG00000172232.9	19	1.84453e-06	3.50461e-05	19	0.0107743	Yes	No
Brain-Cerebellum	205	PRTN3	ENSG00000196415.9	19	0.000290925	0.00552757	19	0.0310404	Yes	No
Brain-Cerebellum	205	ELANE	ENSG00000197561.6	19	0.00199316	0.0378701	19	0.0630216	No	No
Brain-Cerebellum	205	CFD	ENSG00000197766.7	19	0.000337522	0.00641291	19	0.0323171	Yes	No
Brain-Cerebellum	205	MED16	ENSG00000175221.14	19	0.000764805	0.0152961	20	0.0422273	Yes	No
Brain-Cerebellum	205	R3HDM4	ENSG00000198858.9	19	0.000529487	0.0105897	20	0.0372327	Yes	No
Brain-Cerebellum	205	KISS1R	ENSG00000116014.9	19	0.00175922	0.0351844	20	0.0608388	No	No
Brain-Cerebellum	205	ARID3A	ENSG00000116017.10	19	0.000163742	0.00343858	21	0.027682	Yes	No
Brain-Cerebellum	205	WDR18	ENSG00000065268.10	19	0.0017722	0.0372162	21	0.0623819	No	No
Brain-Cerebellum	205	GRIN3B	ENSG00000116032.5	19	0.00258586	0.0543031	21	0.0774758	No	No
Brain-Cerebellum	205	TMEM259	ENSG00000182087.12	19	0.000910078	0.0191116	21	0.0461385	Yes	No
Brain-Cerebellum	205	CNN2	ENSG00000064666.14	19	0.000418189	0.00878197	21	0.0350599	Yes	No
Brain-Cerebellum	205	ABCA7	ENSG00000064687.12	19	4.50634e-05	0.000991395	22	0.0213478	Yes	No
Brain-Cerebellum	205	ARHGAP45	ENSG00000180448.10	19	0.000222033	0.00488473	22	0.0302165	Yes	No
Brain-Cerebellum	205	POLR2E	ENSG00000099817.11	19	0.000249642	0.00549212	22	0.0310102	Yes	No
Brain-Cerebellum	205	GPX4	ENSG00000167468.16	19	0.000553934	0.0121865	22	0.0390441	Yes	No
Brain-Cerebellum	205	SBNO2	ENSG00000064932.15	19	0.00100577	0.0231328	23	0.0499389	Yes	No
Brain-Cerebellum	205	STK11	ENSG00000118046.14	19	0.000616441	0.0141781	23	0.0411343	Yes	No
Brain-Cerebellum	205	CBARP	ENSG00000099625.12	19	0.000225338	0.00518278	23	0.0306245	Yes	No
Brain-Cerebellum	205	AC004221.2	ENSG00000267778.1	19	0.0019363	0.044535	23	0.0689958	No	No
Brain-Cerebellum	205	ATP5D	ENSG00000099624.7	19	0.000757833	0.0174302	23	0.0445344	Yes	No
Brain-Cerebellum	205	MIDN	ENSG00000167470.12	19	0.00205416	0.0472457	23	0.0712065	No	No
Brain-Cerebellum	205	CIRBP	ENSG00000099622.13	19	0.0010292	0.0236717	23	0.050415	No	No
Brain-Cerebellum	205	C19orf24	ENSG00000228300.13	19	2.41177e-05	0.000554707	23	0.019599	Yes	No
Brain-Cerebellum	205	EFNA2	ENSG00000099617.3	19	0.000132464	0.00304668	23	0.0270958	Yes	No
Brain-Cerebellum	205	AC005330.2	ENSG00000267372.2	19	0.0022895	0.0526585	23	0.0759402	No	No
Brain-Cerebellum	205	MUM1	ENSG00000160953.15	19	0.00304168	0.0699585	23	0.0908786	No	No
Brain-Cerebellum	205	NDUFS7	ENSG00000115286.19	19	0.00499398	0.114862	23	0.130517	No	No
Brain-Cerebellum	205	GAMT	ENSG00000130005.12	19	1.25715e-05	0.000289144	23	0.0177119	Yes	No
Brain-Cerebellum	205	DAZAP1	ENSG00000071626.16	19	0.000419867	0.00965693	23	0.0361379	Yes	No
Brain-Cerebellum	205	RPS15	ENSG00000115268.9	19	0.000300621	0.00691428	23	0.0328781	Yes	No
Brain-Cerebellum	205	CTB-25B13.5	ENSG00000268798.1	19	6.40497e-05	0.00147314	23	0.0231302	Yes	No
Brain-Cerebellum	205	APC2	ENSG00000115266.11	19	0.00221256	0.0508889	23	0.0743571	No	No
Brain-Cerebellum	205	C19orf25	ENSG00000119559.15	19	6.28076e-06	0.000144458	23	0.0151498	Yes	No
Brain-Cerebellum	205	PCSK4	ENSG00000115257.15	19	0.000389259	0.00895297	23	0.0353591	Yes	No
Brain-Cerebellum	205	REEP6	ENSG00000115255.10	19	6.68894e-05	0.00153846	23	0.0231302	Yes	No
Brain-Cerebellum	205	ADAMTSL5	ENSG00000185761.10	19	0.00224387	0.051609	23	0.0750446	No	No
Brain-Cerebellum	205	PLK5	ENSG00000185988.11	19	2.13638e-05	0.000491367	23	0.0191873	Yes	No
Brain-Cerebellum	205	MEX3D	ENSG00000181588.16	19	0.000707888	0.0162814	23	0.0432556	Yes	No
Brain-Cerebellum	205	MBD3	ENSG00000071655.17	19	0.00424614	0.0976611	23	0.115262	No	No
Brain-Cerebellum	205	UQCR11	ENSG00000127540.11	19	0.000145622	0.00334931	23	0.0274908	Yes	No
Brain-Cerebellum	205	TCF3	ENSG00000071564.14	19	0.000332319	0.00764334	23	0.0338904	Yes	No
Brain-Cerebellum	205	ATP8B3	ENSG00000130270.16	19	0.00139309	0.030648	22	0.0567641	No	No
Brain-Cerebellum	205	REXO1	ENSG00000079313.13	19	0.000724376	0.0159363	22	0.0428666	Yes	No
Brain-Cerebellum	205	KLF16	ENSG00000129911.8	19	0.000212879	0.00447047	21	0.0294564	Yes	No
Brain-Cerebellum	205	CTB-31O20.2	ENSG00000261526.2	19	0.000244006	0.00512413	21	0.0305738	Yes	No
Brain-Cerebellum	205	ABHD17A	ENSG00000129968.15	19	0.000223976	0.00492748	22	0.0303226	Yes	No
Brain-Cerebellum	205	SCAMP4	ENSG00000227500.9	19	0.000219701	0.00483342	22	0.0301109	Yes	No
Brain-Cerebellum	205	ADAT3	ENSG00000213638.5	19	0.0010285	0.0226271	22	0.0495215	Yes	No
Brain-Cerebellum	205	CSNK1G2	ENSG00000133275.15	19	0.00056521	0.0124346	22	0.0393498	Yes	No
Brain-Cerebellum	205	BTBD2	ENSG00000133243.8	19	0.00505144	0.111132	22	0.127135	No	No
Brain-Cerebellum	205	MKNK2	ENSG00000099875.14	19	0.000636336	0.0133631	21	0.0404252	Yes	No
Brain-Cerebellum	205	MOB3A	ENSG00000172081.13	19	0.0019458	0.0408618	21	0.0657192	No	No
Brain-Cerebellum	205	IZUMO4	ENSG00000099840.13	19	0.00120541	0.0253137	21	0.0517805	No	No
Brain-Cerebellum	205	AP3D1	ENSG00000065000.15	19	0.000176983	0.00389362	22	0.0286303	Yes	No
Brain-Cerebellum	205	DOT1L	ENSG00000104885.17	19	0.000844342	0.0194199	23	0.046423	Yes	No
Brain-Cerebellum	205	PLEKHJ1	ENSG00000104886.11	19	0.000614255	0.0135136	22	0.0405521	Yes	No
Brain-Cerebellum	205	SF3A2	ENSG00000104897.9	19	0.000419868	0.00923709	22	0.0356539	Yes	No
Brain-Cerebellum	205	AMH	ENSG00000104899.7	19	6.44916e-05	0.00141882	22	0.0229781	Yes	No
Brain-Cerebellum	205	JSRP1	ENSG00000167476.10	19	0.000443274	0.00975203	22	0.0362572	Yes	No
Brain-Cerebellum	205	OAZ1	ENSG00000104904.12	19	0.00153701	0.0338141	22	0.059705	No	No
Brain-Cerebellum	205	C19orf35	ENSG00000188305.5	19	0.00138906	0.0305594	22	0.0567157	No	No
Brain-Cerebellum	205	LINGO3	ENSG00000220008.3	19	0.00025242	0.00555324	22	0.0310404	Yes	No
Brain-Cerebellum	205	LSM7	ENSG00000130332.14	19	0.00212485	0.0488717	23	0.0726511	No	No
Brain-Cerebellum	205	SPPL2B	ENSG00000005206.16	19	0.00682084	0.156879	23	0.168971	No	No
Brain-Cerebellum	205	TMPRSS9	ENSG00000178297.12	19	0.00184039	0.042329	23	0.0670405	No	No
Brain-Cerebellum	205	TIMM13	ENSG00000099800.7	19	4.0143e-05	0.000923289	23	0.0213478	Yes	No
Brain-Cerebellum	205	LMNB2	ENSG00000176619.12	19	0.00294585	0.0707003	24	0.0914519	No	No
Brain-Cerebellum	205	GADD45B	ENSG00000099860.8	19	5.35323e-05	0.00123124	23	0.0221595	Yes	No
Brain-Cerebellum	205	GNG7	ENSG00000176533.12	19	0.00237902	0.0594754	25	0.0818268	No	No
Brain-Cerebellum	205	DIRAS1	ENSG00000176490.4	19	0.00140087	0.03222	23	0.0581746	No	No
Brain-Cerebellum	205	SLC39A3	ENSG00000141873.10	19	0.000994296	0.0228688	23	0.0496993	Yes	No
Brain-Cerebellum	205	SGTA	ENSG00000104969.9	19	0.00666825	0.160038	24	0.171891	No	No
Brain-Cerebellum	205	THOP1	ENSG00000172009.14	19	0.000830662	0.0191052	23	0.0461292	Yes	No
Brain-Cerebellum	205	ZNF554	ENSG00000172006.11	19	4.92965e-05	0.00113382	23	0.0216806	Yes	No
Brain-Cerebellum	205	ZNF555	ENSG00000186300.11	19	0.000797501	0.01914	24	0.0461515	Yes	No
Brain-Cerebellum	205	ZNF556	ENSG00000172000.7	19	0.000333475	0.00800341	24	0.0343253	Yes	No
Brain-Cerebellum	205	ZNF57	ENSG00000171970.12	19	0.000863307	0.0207194	24	0.0477575	Yes	No
Brain-Cerebellum	205	ZNF77	ENSG00000175691.8	19	0.00219115	0.0503966	23	0.073913	No	No
Brain-Cerebellum	205	TLE6	ENSG00000104953.19	19	7.9825e-05	0.00183598	23	0.0243092	Yes	No
Brain-Cerebellum	205	TLE2	ENSG00000065717.14	19	0.00248299	0.0571089	23	0.0798869	No	No
Brain-Cerebellum	205	AES	ENSG00000104964.14	19	0.0053929	0.124037	23	0.138594	No	No
Brain-Cerebellum	205	GNA11	ENSG00000088256.8	19	0.000504847	0.0116115	23	0.0383198	Yes	No
Brain-Cerebellum	205	GNA15	ENSG00000060558.3	19	0.00260253	0.0598582	23	0.0822031	No	No
Brain-Cerebellum	205	S1PR4	ENSG00000125910.5	19	4.11751e-05	0.000947026	23	0.0213478	Yes	No
Brain-Cerebellum	205	NCLN	ENSG00000125912.10	19	0.00320952	0.0738189	23	0.0941111	No	No
Brain-Cerebellum	205	CELF5	ENSG00000161082.12	19	0.00288528	0.0692466	24	0.0902583	No	No
Brain-Cerebellum	205	NFIC	ENSG00000141905.17	19	0.0018395	0.0441479	24	0.068736	No	No
Brain-Cerebellum	205	SMIM24	ENSG00000095932.6	19	0.000836137	0.0192312	23	0.046211	Yes	No
Brain-Cerebellum	205	DOHH	ENSG00000129932.7	19	0.00214022	0.0492252	23	0.0729182	No	No
Brain-Cerebellum	205	FZR1	ENSG00000105325.13	19	0.000283104	0.0065114	23	0.0323821	Yes	No
Brain-Cerebellum	205	MFSD12	ENSG00000161091.12	19	0.000753074	0.0173207	23	0.0444013	Yes	No
Brain-Cerebellum	205	C19orf71	ENSG00000183397.5	19	0.00487316	0.107209	22	0.123631	No	No
Brain-Cerebellum	205	HMG20B	ENSG00000064961.18	19	0.000498626	0.0109698	22	0.037537	Yes	No
Brain-Cerebellum	205	GIPC3	ENSG00000179855.5	19	0.000827026	0.0181946	22	0.0451697	Yes	No
Brain-Cerebellum	205	TBXA2R	ENSG00000006638.11	19	0.000129267	0.00284387	22	0.02672	Yes	No
Brain-Cerebellum	205	CACTIN	ENSG00000105298.13	19	0.000649889	0.0142976	22	0.0412462	Yes	No
Brain-Cerebellum	205	PIP5K1C	ENSG00000186111.9	19	1.15168e-05	0.000264886	23	0.0177119	Yes	No
Brain-Cerebellum	205	TJP3	ENSG00000105289.14	19	0.000869395	0.0191267	22	0.0461483	Yes	No
Brain-Cerebellum	205	APBA3	ENSG00000011132.11	19	0.00322823	0.071021	22	0.0917433	No	No
Brain-Cerebellum	205	MRPL54	ENSG00000183617.4	19	0.00115289	0.0253635	22	0.051818	No	No
Brain-Cerebellum	205	RAX2	ENSG00000173976.15	19	0.000725686	0.0159651	22	0.0429011	Yes	No
Brain-Cerebellum	205	MATK	ENSG00000007264.14	19	0.00142761	0.0314075	22	0.0574143	No	No
Brain-Cerebellum	205	ZFR2	ENSG00000105278.10	19	0.000171199	0.00393758	23	0.0286857	Yes	No
Brain-Cerebellum	205	ATCAY	ENSG00000167654.17	19	1.24248e-05	0.000285769	23	0.0177119	Yes	No
Brain-Cerebellum	205	NMRK2	ENSG00000077009.13	19	0.00029253	0.00643566	22	0.0323712	Yes	No
Brain-Cerebellum	205	DAPK3	ENSG00000167657.13	19	0.00254379	0.0559634	22	0.0789344	No	No
Brain-Cerebellum	205	EEF2	ENSG00000167658.15	19	0.0001188	0.00261359	22	0.0260968	Yes	No
Brain-Cerebellum	205	PIAS4	ENSG00000105229.6	19	0.000914338	0.0201154	22	0.0471298	Yes	No
Brain-Cerebellum	205	ZBTB7A	ENSG00000178951.8	19	0.000126835	0.00279037	22	0.0265372	Yes	No
Brain-Cerebellum	205	MAP2K2	ENSG00000126934.13	19	0.00161258	0.0354768	22	0.0610832	No	No
Brain-Cerebellum	205	CREB3L3	ENSG00000060566.13	19	5.63356e-05	0.00118305	21	0.0218387	Yes	No
Brain-Cerebellum	205	SIRT6	ENSG00000077463.14	19	0.000203614	0.0042759	21	0.0292494	Yes	No
Brain-Cerebellum	205	ANKRD24	ENSG00000089847.12	19	0.000422005	0.00928411	22	0.0356752	Yes	No
Brain-Cerebellum	205	EBI3	ENSG00000105246.5	19	0.00117538	0.024683	21	0.0513511	No	No
Brain-Cerebellum	205	CCDC94	ENSG00000105248.15	19	7.25965e-05	0.00152453	21	0.0231302	Yes	No
Brain-Cerebellum	205	SHD	ENSG00000105251.10	19	5.37488e-05	0.00112873	21	0.0216806	Yes	No
Brain-Cerebellum	205	TMIGD2	ENSG00000167664.8	19	1.21619e-06	2.55399e-05	21	0.00956569	Yes	Yes
Brain-Cerebellum	205	FSD1	ENSG00000105255.10	19	0.000720461	0.0151297	21	0.0421619	Yes	No
Brain-Cerebellum	205	STAP2	ENSG00000178078.11	19	0.000746607	0.0156788	21	0.0426444	Yes	No
Brain-Cerebellum	205	MPND	ENSG00000008382.15	19	0.00187115	0.0392941	21	0.0642772	No	No
Brain-Cerebellum	205	SH3GL1	ENSG00000141985.9	19	0.00115545	0.0254199	22	0.0518777	No	No
Brain-Cerebellum	205	CHAF1A	ENSG00000167670.15	19	0.00192974	0.0424544	22	0.0671977	No	No
Brain-Cerebellum	205	UBXN6	ENSG00000167671.11	19	0.00187223	0.0393168	21	0.0643074	No	No
Brain-Cerebellum	205	CTB-50L17.16	ENSG00000267011.5	19	5.30491e-06	0.000111403	21	0.0144195	Yes	No
Brain-Cerebellum	205	CTB-50L17.10	ENSG00000167674.14	19	9.78946e-06	0.000215368	22	0.0173208	Yes	No
Brain-Cerebellum	205	PLIN4	ENSG00000167676.4	19	0.00110542	0.0243192	22	0.0510031	No	No
Brain-Cerebellum	205	PLIN5	ENSG00000214456.8	19	0.000501283	0.0110282	22	0.0375957	Yes	No
Brain-Cerebellum	205	LRG1	ENSG00000171236.9	19	0.000191477	0.0042125	22	0.0291682	Yes	No
Brain-Cerebellum	205	SEMA6B	ENSG00000167680.15	19	0.000274668	0.0060427	22	0.0317869	Yes	No
Brain-Cerebellum	205	TNFAIP8L1	ENSG00000185361.8	19	0.000437257	0.00918241	21	0.0356096	Yes	No
Brain-Cerebellum	205	MYDGF	ENSG00000074842.7	19	0.000510378	0.0107179	21	0.0373265	Yes	No
Brain-Cerebellum	205	DPP9	ENSG00000142002.16	19	0.00443212	0.0930746	21	0.111124	No	No
Brain-Cerebellum	205	MIR7-3HG	ENSG00000176840.11	19	0.00391013	0.0821126	21	0.101472	No	No
Brain-Cerebellum	205	AC005523.3	ENSG00000268536.1	19	0.00102931	0.0216155	21	0.0485212	Yes	No
Brain-Cerebellum	205	FEM1A	ENSG00000141965.4	19	0.00354118	0.0743648	21	0.0945665	No	No
Brain-Cerebellum	205	TICAM1	ENSG00000127666.9	19	0.000108278	0.00227385	21	0.0251363	Yes	No
Brain-Cerebellum	205	PLIN3	ENSG00000105355.8	19	0.000957652	0.0201107	21	0.0471267	Yes	No
Brain-Cerebellum	205	UHRF1	ENSG00000276043.4	19	0.00036422	0.00764862	21	0.0338955	Yes	No
Brain-Cerebellum	205	KDM4B	ENSG00000127663.14	19	0.00100537	0.0221181	22	0.0490091	Yes	No
Brain-Cerebellum	205	PTPRS	ENSG00000105426.16	19	0.00082845	0.0190544	23	0.0460558	Yes	No
Brain-Cerebellum	205	TINCR	ENSG00000223573.6	19	0.000278803	0.00557606	20	0.0310404	Yes	No
Brain-Cerebellum	205	SAFB2	ENSG00000130254.11	19	0.00113161	0.0237639	21	0.0504798	No	No
Brain-Cerebellum	205	SAFB	ENSG00000160633.12	19	0.00101256	0.0212638	21	0.0481754	Yes	No
Brain-Cerebellum	205	RPL36	ENSG00000130255.12	19	0.000427801	0.00898382	21	0.0353894	Yes	No
Brain-Cerebellum	205	C19orf70	ENSG00000174917.8	19	0.000238246	0.00500317	21	0.0304697	Yes	No
Brain-Cerebellum	205	HSD11B1L	ENSG00000167733.13	19	0.00163449	0.0343243	21	0.0600742	No	No
Brain-Cerebellum	205	LONP1	ENSG00000196365.11	19	0.000373193	0.00783704	21	0.0339997	Yes	No
Brain-Cerebellum	205	PRR22	ENSG00000212123.3	19	0.00107104	0.0224919	21	0.0493765	Yes	No
Brain-Cerebellum	205	DUS3L	ENSG00000141994.15	19	0.00253547	0.0532449	21	0.0765168	No	No
Brain-Cerebellum	205	FUT3	ENSG00000171124.12	19	0.00016804	0.00352884	21	0.0279227	Yes	No
Brain-Cerebellum	205	NDUFA11	ENSG00000174886.12	19	0.00111317	0.0233767	21	0.0500781	No	No
Brain-Cerebellum	205	VMAC	ENSG00000187650.3	19	6.26833e-05	0.00131635	21	0.0225316	Yes	No
Brain-Cerebellum	205	CAPS	ENSG00000105519.15	19	0.000217412	0.00456565	21	0.0297102	Yes	No
Brain-Cerebellum	205	RANBP3	ENSG00000031823.14	19	7.03678e-05	0.00154809	22	0.0231302	Yes	No
Brain-Cerebellum	205	RFX2	ENSG00000087903.12	19	0.00284746	0.068339	24	0.0893602	No	No
Brain-Cerebellum	205	ACSBG2	ENSG00000130377.13	19	0.00443341	0.0975351	22	0.115167	No	No
Brain-Cerebellum	205	MLLT1	ENSG00000130382.8	19	0.0024239	0.0557496	23	0.0787673	No	No
Brain-Cerebellum	205	ACER1	ENSG00000167769.4	19	0.0021151	0.0465321	22	0.07061	No	No
Brain-Cerebellum	205	CLPP	ENSG00000125656.8	19	0.000413543	0.00909795	22	0.035535	Yes	No
Brain-Cerebellum	205	ALKBH7	ENSG00000125652.7	19	0.000645046	0.014191	22	0.0411343	Yes	No
Brain-Cerebellum	205	PSPN	ENSG00000125650.4	19	0.00149129	0.0328085	22	0.0587316	No	No
Brain-Cerebellum	205	GTF2F1	ENSG00000125651.13	19	0.00175863	0.0386898	22	0.0637271	No	No
Brain-Cerebellum	205	KHSRP	ENSG00000088247.17	19	0.00259935	0.0571857	22	0.0799303	No	No
Brain-Cerebellum	205	SLC25A41	ENSG00000181240.13	19	0.00748643	0.164702	22	0.17625	No	No
Brain-Cerebellum	205	SLC25A23	ENSG00000125648.14	19	0.0010117	0.0222573	22	0.0492032	Yes	No
Brain-Cerebellum	205	CRB3	ENSG00000130545.15	19	0.000466322	0.0102591	22	0.0369061	Yes	No
Brain-Cerebellum	205	DENND1C	ENSG00000205744.9	19	0.003311	0.0728421	22	0.0933341	No	No
Brain-Cerebellum	205	TUBB4A	ENSG00000104833.11	19	0.000264046	0.00580902	22	0.0314527	Yes	No
Brain-Cerebellum	205	TNFSF9	ENSG00000125657.4	19	0.000728861	0.0153061	21	0.0422273	Yes	No
Brain-Cerebellum	205	CD70	ENSG00000125726.10	19	0.000651885	0.0143415	22	0.0413116	Yes	No
Brain-Cerebellum	205	C3	ENSG00000125730.16	19	0.000122032	0.00292877	24	0.026945	Yes	No
Brain-Cerebellum	205	GPR108	ENSG00000125734.15	19	0.000885447	0.0203653	23	0.047432	Yes	No
Brain-Cerebellum	205	TRIP10	ENSG00000125733.17	19	0.00193554	0.046453	24	0.0705377	No	No
Brain-Cerebellum	205	SH2D3A	ENSG00000125731.12	19	0.000748064	0.0179535	24	0.0449384	Yes	No
Brain-Cerebellum	205	VAV1	ENSG00000141968.7	19	0.00125014	0.0312535	25	0.0572825	No	No
Brain-Cerebellum	205	ZNF557	ENSG00000130544.11	19	0.000592205	0.0148051	25	0.041793	Yes	No
Brain-Cerebellum	205	INSR	ENSG00000171105.13	19	7.5348e-05	0.00210975	28	0.024654	Yes	No
Brain-Cerebellum	205	CTB-133G6.1	ENSG00000263264.1	19	0.000514421	0.013375	26	0.0404252	Yes	No
Brain-Cerebellum	205	ARHGEF18	ENSG00000104880.17	19	0.000521878	0.0135688	26	0.0405761	Yes	No
Brain-Cerebellum	205	PEX11G	ENSG00000104883.7	19	0.000858712	0.0223265	26	0.0492412	Yes	No
Brain-Cerebellum	205	C19orf45	ENSG00000198723.10	19	0.000199557	0.00518848	26	0.0306245	Yes	No
Brain-Cerebellum	205	ZNF358	ENSG00000198816.6	19	0.00107244	0.0278834	26	0.0540967	No	No
Brain-Cerebellum	205	MCOLN1	ENSG00000090674.15	19	3.83206e-05	0.000996335	26	0.0213478	Yes	No
Brain-Cerebellum	205	PNPLA6	ENSG00000032444.15	19	0.00154148	0.0400784	26	0.0649937	No	No
Brain-Cerebellum	205	CAMSAP3	ENSG00000076826.9	19	0.00382611	0.0994789	26	0.11685	No	No
Brain-Cerebellum	205	XAB2	ENSG00000076924.11	19	0.000622274	0.0155569	25	0.0425373	Yes	No
Brain-Cerebellum	205	PET100	ENSG00000229833.9	19	0.000689111	0.0172278	25	0.0443262	Yes	No
Brain-Cerebellum	205	PCP2	ENSG00000174788.9	19	0.00172204	0.043051	25	0.0677438	No	No
Brain-Cerebellum	205	STXBP2	ENSG00000076944.15	19	0.00128346	0.0320866	25	0.0580794	No	No
Brain-Cerebellum	205	MCEMP1	ENSG00000183019.7	19	0.000183392	0.00458481	25	0.029737	Yes	No
Brain-Cerebellum	205	TRAPPC5	ENSG00000181029.8	19	0.00118151	0.0295377	25	0.0556903	No	No
Brain-Cerebellum	205	FCER2	ENSG00000104921.14	19	0.000140939	0.00352349	25	0.0279095	Yes	No
Brain-Cerebellum	205	CLEC4G	ENSG00000182566.13	19	0.00714406	0.178601	25	0.189104	No	No
Brain-Cerebellum	205	CD209	ENSG00000090659.17	19	9.87816e-05	0.00246954	25	0.02548	Yes	No
Brain-Cerebellum	205	CLEC4M	ENSG00000104938.16	19	0.000324196	0.00778071	24	0.0339254	Yes	No
Brain-Cerebellum	205	EVI5L	ENSG00000142459.8	19	0.000206074	0.00494577	24	0.0303326	Yes	No
Brain-Cerebellum	205	PRR36	ENSG00000183248.11	19	0.000636168	0.015268	24	0.0422273	Yes	No
Brain-Cerebellum	205	MAP2K7	ENSG00000076984.17	19	0.00186887	0.0448529	24	0.0693073	No	No
Brain-Cerebellum	205	TGFBR3L	ENSG00000260001.6	19	0.000681321	0.0163517	24	0.0433433	Yes	No
Brain-Cerebellum	205	SNAPC2	ENSG00000104976.11	19	0.00405316	0.0972759	24	0.114928	No	No
Brain-Cerebellum	205	CTXN1	ENSG00000178531.5	19	0.00135156	0.0324374	24	0.0583938	No	No
Brain-Cerebellum	205	TIMM44	ENSG00000104980.7	19	0.0105371	0.252891	24	0.259272	No	No
Brain-Cerebellum	205	ELAVL1	ENSG00000066044.14	19	3.48476e-05	0.000836343	24	0.0210146	Yes	No
Brain-Cerebellum	205	CTD-2325M2.1	ENSG00000267939.1	19	0.000138935	0.00333444	24	0.0274563	Yes	No
Brain-Cerebellum	205	CCL25	ENSG00000131142.13	19	0.00117663	0.028239	24	0.0543923	No	No
Brain-Cerebellum	205	FBN3	ENSG00000142449.12	19	0.000527037	0.0131759	25	0.040219	Yes	No
Brain-Cerebellum	205	CERS4	ENSG00000090661.11	19	0.000600622	0.0150156	25	0.0420181	Yes	No
Brain-Cerebellum	205	CD320	ENSG00000167775.10	19	0.00337095	0.0809029	24	0.100369	No	No
Brain-Cerebellum	205	NDUFA7	ENSG00000267855.5	19	0.000439385	0.0105452	24	0.0372327	Yes	No
Brain-Cerebellum	205	RPS28	ENSG00000233927.4	19	0.000475627	0.011415	24	0.0380393	Yes	No
Brain-Cerebellum	205	KANK3	ENSG00000186994.11	19	9.71498e-05	0.00233159	24	0.0253176	Yes	No
Brain-Cerebellum	205	ANGPTL4	ENSG00000167772.11	19	0.000510334	0.012248	24	0.0391361	Yes	No
Brain-Cerebellum	205	RAB11B	ENSG00000185236.11	19	0.00108991	0.0261579	24	0.0524906	No	No
Brain-Cerebellum	205	MARCH2	ENSG00000099785.10	19	0.000309876	0.00743703	24	0.0335681	Yes	No
Brain-Cerebellum	205	HNRNPM	ENSG00000099783.11	19	0.000218101	0.00523443	24	0.0306929	Yes	No
Brain-Cerebellum	205	PRAM1	ENSG00000133246.11	19	0.000311444	0.00747465	24	0.0336426	Yes	No
Brain-Cerebellum	205	ZNF414	ENSG00000133250.13	19	0.00107738	0.0247798	23	0.0514262	No	No
Brain-Cerebellum	205	MYO1F	ENSG00000142347.16	19	0.000380453	0.00913088	24	0.0355823	Yes	No
Brain-Cerebellum	205	ADAMTS10	ENSG00000142303.13	19	0.000244651	0.00587163	24	0.031565	Yes	No
Brain-Cerebellum	205	ZNF558	ENSG00000167785.8	19	0.00180712	0.0397567	22	0.0646677	No	No
Brain-Cerebellum	205	ZNF317	ENSG00000130803.14	19	0.00183493	0.0403684	22	0.065247	No	No
Brain-Cerebellum	205	OR7D2	ENSG00000188000.3	19	0.000249546	0.00524047	21	0.0306929	Yes	No
Brain-Cerebellum	205	ZNF699	ENSG00000196110.7	19	0.00381289	0.0800707	21	0.0997082	No	No
Brain-Cerebellum	205	ZNF559	ENSG00000188321.13	19	0.00135976	0.028555	21	0.0546706	No	No
Brain-Cerebellum	205	ZNF177	ENSG00000188629.11	19	0.00367783	0.0772345	21	0.097134	No	No
Brain-Cerebellum	205	ZNF559-ZNF177	ENSG00000270011.6	19	4.95221e-05	0.000990442	20	0.0213478	Yes	No
Brain-Cerebellum	205	ZNF266	ENSG00000174652.17	19	0.000103091	0.00206182	20	0.0246135	Yes	No
Brain-Cerebellum	205	ZNF560	ENSG00000198028.3	19	0.00101941	0.0214077	21	0.0483254	Yes	No
Brain-Cerebellum	205	CTC-543D15.3	ENSG00000267273.1	19	0.000632795	0.0126559	20	0.0396317	Yes	No
Brain-Cerebellum	205	ZNF426	ENSG00000130818.11	19	0.00132421	0.0264843	20	0.052814	No	No
Brain-Cerebellum	205	CTC-543D15.8	ENSG00000278611.1	19	0.00042509	0.00850179	20	0.0347956	Yes	No
Brain-Cerebellum	205	ZNF121	ENSG00000197961.11	19	0.00123032	0.0258367	21	0.0522795	No	No
Brain-Cerebellum	205	ZNF561	ENSG00000171469.10	19	0.00132658	0.0278582	21	0.05408	No	No
Brain-Cerebellum	205	ZNF562	ENSG00000171466.9	19	0.0001645	0.0034545	21	0.0277447	Yes	No
Brain-Cerebellum	205	CTD-3116E22.7	ENSG00000267612.1	19	0.0025089	0.0501779	20	0.0737483	No	No
Brain-Cerebellum	205	ZNF846	ENSG00000196605.7	19	0.00249188	0.0523295	21	0.0756358	No	No
Brain-Cerebellum	205	FBXL12	ENSG00000127452.8	19	0.000441205	0.00882411	20	0.0351736	Yes	No
Brain-Cerebellum	205	UBL5	ENSG00000198258.10	19	0.00296567	0.0593133	20	0.0816836	No	No
Brain-Cerebellum	205	CTD-2623N2.11	ENSG00000267289.1	19	0.00365533	0.0731065	20	0.0935533	No	No
Brain-Cerebellum	205	PIN1	ENSG00000127445.13	19	0.00349564	0.0699128	20	0.0908436	No	No
Brain-Cerebellum	205	OLFM2	ENSG00000105088.8	19	0.000218331	0.00436661	20	0.029315	Yes	No
Brain-Cerebellum	205	COL5A3	ENSG00000080573.6	19	7.73395e-05	0.00146945	19	0.0231302	Yes	No
Brain-Cerebellum	205	C19orf66	ENSG00000130813.17	19	0.00891263	0.160427	18	0.172206	No	No
Brain-Cerebellum	205	ANGPTL6	ENSG00000130812.10	19	0.00794221	0.14296	18	0.15598	No	No
Brain-Cerebellum	205	PPAN	ENSG00000130810.19	19	0.00434919	0.0782853	18	0.0980251	No	No
Brain-Cerebellum	205	P2RY11	ENSG00000244165.1	19	0.00145197	0.0261354	18	0.0524657	No	No
Brain-Cerebellum	205	EIF3G	ENSG00000130811.11	19	0.00359946	0.0647903	18	0.0863506	No	No
Brain-Cerebellum	205	DNMT1	ENSG00000130816.14	19	0.000704152	0.0133789	19	0.0404252	Yes	No
Brain-Cerebellum	205	S1PR2	ENSG00000267534.2	19	0.00695503	0.125191	18	0.139659	No	No
Brain-Cerebellum	205	MRPL4	ENSG00000105364.13	19	0.00111852	0.0201334	18	0.0471356	Yes	No
Brain-Cerebellum	205	ICAM1	ENSG00000090339.8	19	0.00159398	0.0286917	18	0.054787	No	No
Brain-Cerebellum	205	ICAM5	ENSG00000105376.4	19	0.00117168	0.0210903	18	0.0480031	Yes	No
Brain-Cerebellum	205	ZGLP1	ENSG00000220201.7	19	0.00483075	0.0869534	18	0.105709	No	No
Brain-Cerebellum	205	FDX2	ENSG00000267673.6	19	0.0010642	0.0191556	18	0.0461522	Yes	No
Brain-Cerebellum	205	RAVER1	ENSG00000161847.13	19	0.0125574	0.238591	19	0.245742	No	No
Brain-Cerebellum	205	ICAM3	ENSG00000076662.9	19	0.00133825	0.0240886	18	0.050783	No	No
Brain-Cerebellum	205	TYK2	ENSG00000105397.13	19	0.00915748	0.164835	18	0.176381	No	No
Brain-Cerebellum	205	CDC37	ENSG00000105401.8	19	0.00317561	0.0571611	18	0.0799103	No	No
Brain-Cerebellum	205	PDE4A	ENSG00000065989.15	19	0.00120104	0.0216188	18	0.0485226	Yes	No
Brain-Cerebellum	205	KEAP1	ENSG00000079999.13	19	0.00500188	0.0900338	18	0.108316	No	No
Brain-Cerebellum	205	S1PR5	ENSG00000180739.13	19	0.00422619	0.0718452	17	0.0924837	No	No
Brain-Cerebellum	205	ATG4D	ENSG00000130734.9	19	0.000185821	0.00315895	17	0.0272064	Yes	No
Brain-Cerebellum	205	KRI1	ENSG00000129347.19	19	0.000638316	0.0108514	17	0.0374612	Yes	No
Brain-Cerebellum	205	CDKN2D	ENSG00000129355.6	19	0.000962527	0.016363	17	0.043355	Yes	No
Brain-Cerebellum	205	AP1M2	ENSG00000129354.11	19	0.00112557	0.0191347	17	0.0461483	Yes	No
Brain-Cerebellum	205	SLC44A2	ENSG00000129353.14	19	0.00440474	0.0748806	17	0.0950148	No	No
Brain-Cerebellum	205	ILF3-AS1	ENSG00000267100.1	19	0.0173649	0.295204	17	0.299992	No	No
Brain-Cerebellum	205	ILF3	ENSG00000129351.17	19	0.00244812	0.041618	17	0.0664216	No	No
Brain-Cerebellum	205	QTRT1	ENSG00000213339.8	19	0.00711338	0.120928	17	0.135802	No	No
Brain-Cerebellum	205	DNM2	ENSG00000079805.16	19	0.00250148	0.0450266	18	0.0693701	No	No
Brain-Cerebellum	205	TMED1	ENSG00000099203.6	19	0.00357865	0.0608371	17	0.0830665	No	No
Brain-Cerebellum	205	C19orf38	ENSG00000214212.8	19	0.00217777	0.0370222	17	0.0622534	No	No
Brain-Cerebellum	205	CARM1	ENSG00000142453.11	19	0.0105029	0.189052	18	0.198931	No	No
Brain-Cerebellum	205	YIPF2	ENSG00000130733.10	19	0.00146403	0.0248885	17	0.0514746	No	No
Brain-Cerebellum	205	TIMM29	ENSG00000142444.6	19	0.0016043	0.0272731	17	0.0535849	No	No
Brain-Cerebellum	205	SMARCA4	ENSG00000127616.17	19	0.000666963	0.0113384	17	0.037955	Yes	No
Brain-Cerebellum	205	LDLR	ENSG00000130164.13	19	0.0031739	0.0507823	16	0.0742615	No	No
Brain-Cerebellum	205	SPC24	ENSG00000161888.11	19	0.00134881	0.0215809	16	0.0484919	Yes	No
Brain-Cerebellum	205	KANK2	ENSG00000197256.10	19	0.00500574	0.0800918	16	0.0997084	No	No
Brain-Cerebellum	205	DOCK6	ENSG00000130158.13	19	0.000449488	0.00719181	16	0.0332426	Yes	No
Brain-Cerebellum	205	ANGPTL8	ENSG00000130173.13	19	0.000661226	0.00991838	15	0.0364096	Yes	No
Brain-Cerebellum	205	RAB3D	ENSG00000105514.7	19	0.0014628	0.0234048	16	0.0501063	No	No
Brain-Cerebellum	205	TMEM205	ENSG00000105518.13	19	0.00498204	0.0747307	15	0.0948846	No	No
Brain-Cerebellum	205	CCDC159	ENSG00000183401.11	19	0.0188887	0.28333	15	0.288691	No	No
Brain-Cerebellum	205	PLPPR2	ENSG00000105520.10	19	0.00235389	0.0353083	15	0.0609591	No	No
Brain-Cerebellum	205	SWSAP1	ENSG00000173928.2	19	0.00074298	0.0111447	15	0.0377793	Yes	No
Brain-Cerebellum	205	EPOR	ENSG00000187266.13	19	0.00167226	0.0250839	15	0.0516649	No	No
Brain-Cerebellum	205	RGL3	ENSG00000205517.12	19	0.00706321	0.113011	16	0.12878	No	No
Brain-Cerebellum	205	CCDC151	ENSG00000198003.11	19	0.000702797	0.0112447	16	0.0378726	Yes	No
Brain-Cerebellum	205	PRKCSH	ENSG00000130175.9	19	0.0107255	0.171607	16	0.182448	No	No
Brain-Cerebellum	205	ELAVL3	ENSG00000196361.9	19	0.00173421	0.0277473	16	0.053998	No	No
Brain-Cerebellum	205	ZNF653	ENSG00000161914.9	19	0.00048637	0.00778192	16	0.0339254	Yes	No
Brain-Cerebellum	205	ECSIT	ENSG00000130159.13	19	0.000531825	0.00904103	17	0.0354705	Yes	No
Brain-Cerebellum	205	CNN1	ENSG00000130176.7	19	0.00190709	0.0305135	16	0.0566632	No	No
Brain-Cerebellum	205	ELOF1	ENSG00000130165.10	19	0.00185112	0.0296179	16	0.0557665	No	No
Brain-Cerebellum	205	ZNF627	ENSG00000198551.9	19	2.62622e-05	0.000420195	16	0.018495	Yes	No
Brain-Cerebellum	205	ACP5	ENSG00000102575.10	19	0.00692991	0.110878	16	0.126926	No	No
Brain-Cerebellum	205	ZNF823	ENSG00000197933.12	19	0.00441589	0.0662383	15	0.0876553	No	No
Brain-Cerebellum	205	ZNF441	ENSG00000197044.10	19	0.00566097	0.0849145	15	0.103972	No	No
Brain-Cerebellum	205	ZNF491	ENSG00000177599.12	19	0.00724893	0.108734	15	0.124923	No	No
Brain-Cerebellum	205	ZNF440	ENSG00000171295.12	19	0.000340961	0.00511442	15	0.0305738	Yes	No
Brain-Cerebellum	205	CTC-499B15.8	ENSG00000267089.1	19	0.00414998	0.0622497	15	0.0842053	No	No
Brain-Cerebellum	205	ZNF439	ENSG00000171291.8	19	0.0038254	0.057381	15	0.0801247	No	No
Brain-Cerebellum	205	ZNF69	ENSG00000198429.9	19	0.020962	0.31443	15	0.318687	No	No
Brain-Cerebellum	205	ZNF700	ENSG00000196757.7	19	0.00390838	0.0586256	15	0.0811093	No	No
Brain-Cerebellum	205	ZNF763	ENSG00000197054.11	19	0.000150254	0.00225381	15	0.0251142	Yes	No
Brain-Cerebellum	205	ZNF433	ENSG00000197647.11	19	0.00426514	0.0639771	15	0.0855922	No	No
Brain-Cerebellum	205	ZNF878	ENSG00000257446.3	19	0.000519213	0.00778819	15	0.0339254	Yes	No
Brain-Cerebellum	205	ZNF844	ENSG00000223547.9	19	0.000410003	0.00615005	15	0.0318952	Yes	No
Brain-Cerebellum	205	ZNF788	ENSG00000214189.8	19	4.62815e-05	0.000694223	15	0.0202679	Yes	No
Brain-Cerebellum	205	ZNF20	ENSG00000132010.15	19	0.00281956	0.0422934	15	0.0670222	No	No
Brain-Cerebellum	205	ZNF625	ENSG00000257591.5	19	0.000144973	0.00202962	14	0.0246135	Yes	No
Brain-Cerebellum	205	ZNF136	ENSG00000196646.11	19	0.00565285	0.0791399	14	0.09882	No	No
Brain-Cerebellum	205	ZNF44	ENSG00000197857.13	19	0.00026849	0.00375887	14	0.0282521	Yes	No
Brain-Cerebellum	205	ZNF563	ENSG00000188868.13	19	0.00372623	0.0521672	14	0.0754973	No	No
Brain-Cerebellum	205	ZNF442	ENSG00000198342.9	19	0.000251305	0.00351827	14	0.0279039	Yes	No
Brain-Cerebellum	205	ZNF799	ENSG00000196466.10	19	0.000665834	0.00932168	14	0.0357307	Yes	No
Brain-Cerebellum	205	ZNF443	ENSG00000180855.15	19	0.000720639	0.010089	14	0.0366123	Yes	No
Brain-Cerebellum	205	ZNF709	ENSG00000242852.6	19	0.00019336	0.0029004	15	0.0269306	Yes	No
Brain-Cerebellum	205	ZNF564	ENSG00000249709.7	19	0.00149789	0.0224683	15	0.0493687	Yes	No
Brain-Cerebellum	205	ZNF490	ENSG00000188033.9	19	0.00408535	0.0653655	16	0.0868827	No	No
Brain-Cerebellum	205	ZNF791	ENSG00000173875.13	19	6.73502e-05	0.00101025	15	0.0213994	Yes	No
Brain-Cerebellum	205	MAN2B1	ENSG00000104774.12	19	0.00305117	0.0457676	15	0.0699799	No	No
Brain-Cerebellum	205	WDR83	ENSG00000123154.11	19	0.000921405	0.0138211	15	0.0407824	Yes	No
Brain-Cerebellum	205	WDR83OS	ENSG00000105583.9	19	0.00983354	0.147503	15	0.160163	No	No
Brain-Cerebellum	205	DHPS	ENSG00000095059.15	19	0.000482613	0.0072392	15	0.0332871	Yes	No
Brain-Cerebellum	205	CTD-2192J16.26	ENSG00000268945.1	19	0.00113402	0.0170103	15	0.0440485	Yes	No
Brain-Cerebellum	205	FBXW9	ENSG00000132004.12	19	0.00398935	0.0598402	15	0.0821994	No	No
Brain-Cerebellum	205	TNPO2	ENSG00000105576.15	19	0.00433486	0.0650229	15	0.0865868	No	No
Brain-Cerebellum	205	C19orf43	ENSG00000123144.10	19	0.00490385	0.0735578	15	0.0938711	No	No
Brain-Cerebellum	205	ASNA1	ENSG00000198356.11	19	0.000654553	0.00981829	15	0.0363124	Yes	No
Brain-Cerebellum	205	BEST2	ENSG00000039987.6	19	8.67288e-05	0.00130093	15	0.022481	Yes	No
Brain-Cerebellum	205	HOOK2	ENSG00000095066.11	19	0.00581808	0.0930893	16	0.111124	No	No
Brain-Cerebellum	205	JUNB	ENSG00000171223.5	19	0.000367547	0.0055132	15	0.0310242	Yes	No
Brain-Cerebellum	205	PRDX2	ENSG00000167815.11	19	0.00103294	0.0154941	15	0.0424983	Yes	No
Brain-Cerebellum	205	RNASEH2A	ENSG00000104889.5	19	0.000630102	0.00945154	15	0.0358526	Yes	No
Brain-Cerebellum	205	RTBDN	ENSG00000132026.13	19	6.3286e-05	0.000949291	15	0.0213478	Yes	No
Brain-Cerebellum	205	MAST1	ENSG00000105613.9	19	0.004532	0.0679799	15	0.0890651	No	No
Brain-Cerebellum	205	DNASE2	ENSG00000105612.8	19	2.59892e-05	0.000389838	15	0.0181393	Yes	No
Brain-Cerebellum	205	KLF1	ENSG00000105610.4	19	0.000282626	0.00423939	15	0.0292293	Yes	No
Brain-Cerebellum	205	GCDH	ENSG00000105607.12	19	0.000213273	0.00319909	15	0.0272064	Yes	No
Brain-Cerebellum	205	SYCE2	ENSG00000161860.7	19	0.00851791	0.127769	15	0.141938	No	No
Brain-Cerebellum	205	FARSA	ENSG00000179115.10	19	0.00998787	0.149818	15	0.162403	No	No
Brain-Cerebellum	205	CALR	ENSG00000179218.13	19	0.000147774	0.00221661	15	0.0249785	Yes	No
Brain-Cerebellum	205	RAD23A	ENSG00000179262.9	19	0.00086551	0.0129827	15	0.0399916	Yes	No
Brain-Cerebellum	205	GADD45GIP1	ENSG00000179271.2	19	0.00982036	0.147305	15	0.159977	No	No
Brain-Cerebellum	205	DAND5	ENSG00000179284.5	19	0.000844851	0.0126728	15	0.0396375	Yes	No
Brain-Cerebellum	205	NFIX	ENSG00000008441.16	19	0.00129748	0.0194623	15	0.046475	Yes	No
Brain-Cerebellum	205	LYL1	ENSG00000104903.4	19	0.00214522	0.0321784	15	0.0581269	No	No
Brain-Cerebellum	205	TRMT1	ENSG00000104907.12	19	0.00674089	0.101113	15	0.118262	No	No
Brain-Cerebellum	205	NACC1	ENSG00000160877.5	19	0.00548175	0.0822263	15	0.101583	No	No
Brain-Cerebellum	205	STX10	ENSG00000104915.14	19	0.000405453	0.00608179	15	0.0318095	Yes	No
Brain-Cerebellum	205	IER2	ENSG00000160888.6	19	0.00232541	0.0348811	15	0.060497	No	No
Brain-Cerebellum	205	CACNA1A	ENSG00000141837.19	19	1.84255e-05	0.000350084	19	0.0177886	Yes	No
Brain-Cerebellum	205	CCDC130	ENSG00000104957.13	19	0.00039868	0.00637889	16	0.0322931	Yes	No
Brain-Cerebellum	205	MRI1	ENSG00000037757.13	19	0.00200874	0.0321399	16	0.058112	No	No
Brain-Cerebellum	205	C19orf53	ENSG00000104979.8	19	0.000201215	0.00321944	16	0.0272064	Yes	No
Brain-Cerebellum	205	ZSWIM4	ENSG00000132003.9	19	4.86551e-06	8.27137e-05	17	0.0135658	Yes	No
Brain-Cerebellum	205	CTD-3252C9.4	ENSG00000267519.5	19	0.000487535	0.0082881	17	0.0346453	Yes	No
Brain-Cerebellum	205	NANOS3	ENSG00000187556.7	19	0.000409039	0.00695366	17	0.032915	Yes	No
Brain-Cerebellum	205	C19orf57	ENSG00000132016.11	19	7.57682e-05	0.00136383	18	0.0226355	Yes	No
Brain-Cerebellum	205	CC2D1A	ENSG00000132024.17	19	0.000629676	0.0113342	18	0.037955	Yes	No
Brain-Cerebellum	205	PODNL1	ENSG00000132000.11	19	1.85883e-05	0.000334589	18	0.0177886	Yes	No
Brain-Cerebellum	205	DCAF15	ENSG00000132017.10	19	0.000194822	0.00350679	18	0.0278705	Yes	No
Brain-Cerebellum	205	RFX1	ENSG00000132005.8	19	0.00200802	0.0381523	19	0.0632655	No	No
Brain-Cerebellum	205	IL27RA	ENSG00000104998.3	19	3.83617e-05	0.000767234	20	0.0205676	Yes	No
Brain-Cerebellum	205	PALM3	ENSG00000187867.8	19	0.000241585	0.00483169	20	0.0301109	Yes	No
Brain-Cerebellum	205	MISP3	ENSG00000141854.9	19	0.000498988	0.00997975	20	0.0364744	Yes	No
Brain-Cerebellum	205	C19orf67	ENSG00000188032.9	19	0.000463009	0.00926018	20	0.0356752	Yes	No
Brain-Cerebellum	205	SAMD1	ENSG00000141858.11	19	0.000413625	0.0082725	20	0.0346355	Yes	No
Brain-Cerebellum	205	PRKACA	ENSG00000072062.13	19	0.000909695	0.0191036	21	0.0461292	Yes	No
Brain-Cerebellum	205	ASF1B	ENSG00000105011.8	19	0.00253107	0.0531524	21	0.0764142	No	No
Brain-Cerebellum	205	ADGRL1	ENSG00000072071.16	19	0.000396017	0.00831636	21	0.0346589	Yes	No
Brain-Cerebellum	205	ADGRE5	ENSG00000123146.19	19	0.00234019	0.0468037	20	0.0708259	No	No
Brain-Cerebellum	205	DDX39A	ENSG00000123136.14	19	0.000575908	0.0109423	19	0.0375123	Yes	No
Brain-Cerebellum	205	PKN1	ENSG00000123143.12	19	3.65036e-05	0.000693569	19	0.0202679	Yes	No
Brain-Cerebellum	205	PTGER1	ENSG00000160951.3	19	0.00477568	0.090738	19	0.108905	No	No
Brain-Cerebellum	205	GIPC1	ENSG00000123159.15	19	0.00225475	0.0428403	19	0.0675537	No	No
Brain-Cerebellum	205	DNAJB1	ENSG00000132002.7	19	0.000450257	0.00855488	19	0.0348114	Yes	No
Brain-Cerebellum	205	TECR	ENSG00000099797.13	19	0.00338187	0.0642556	19	0.0858565	No	No
Brain-Cerebellum	205	NDUFB7	ENSG00000099795.6	19	0.00143202	0.0272083	19	0.0535095	No	No
Brain-Cerebellum	205	CLEC17A	ENSG00000187912.11	19	0.000975399	0.019508	20	0.0465311	Yes	No
Brain-Cerebellum	205	ZNF333	ENSG00000160961.11	19	0.000561346	0.0123496	22	0.0392398	Yes	No
Brain-Cerebellum	205	ADGRE2	ENSG00000127507.17	19	0.00466441	0.107281	23	0.123688	No	No
Brain-Cerebellum	205	SLC1A6	ENSG00000105143.12	19	0.000193076	0.0048269	25	0.0301109	Yes	No
Brain-Cerebellum	205	CASP14	ENSG00000105141.5	19	0.000320794	0.00834065	26	0.0346787	Yes	No
Brain-Cerebellum	205	SYDE1	ENSG00000105137.12	19	6.66997e-05	0.00173419	26	0.0238102	Yes	No
Brain-Cerebellum	205	ILVBL	ENSG00000105135.15	19	9.96627e-05	0.00259123	26	0.0260065	Yes	No
Brain-Cerebellum	205	NOTCH3	ENSG00000074181.8	19	5.00114e-06	0.000135031	27	0.0148371	Yes	No
Brain-Cerebellum	205	EPHX3	ENSG00000105131.7	19	0.000346466	0.00935459	27	0.0357428	Yes	No
Brain-Cerebellum	205	BRD4	ENSG00000141867.17	19	0.000991065	0.0277498	28	0.053998	No	No
Brain-Cerebellum	205	LLNLR-246C6.1	ENSG00000273218.1	19	0.000871479	0.0235299	27	0.0502533	No	No
Brain-Cerebellum	205	AKAP8	ENSG00000105127.8	19	0.000697941	0.0188444	27	0.0458178	Yes	No
Brain-Cerebellum	205	AKAP8L	ENSG00000011243.17	19	0.00030729	0.00829683	27	0.0346569	Yes	No
Brain-Cerebellum	205	WIZ	ENSG00000011451.17	19	1.04056e-05	0.000270545	26	0.0177119	Yes	No
Brain-Cerebellum	205	RASAL3	ENSG00000105122.12	19	0.00105184	0.0273479	26	0.0536278	No	No
Brain-Cerebellum	205	CYP4F3	ENSG00000186529.15	19	0.00344074	0.0894593	26	0.107854	No	No
Brain-Cerebellum	205	CYP4F12	ENSG00000186204.14	19	0.000804761	0.0209238	26	0.0479168	Yes	No
Brain-Cerebellum	205	LLNLR-249E10.1	ENSG00000268673.3	19	0.00344403	0.0861008	25	0.104991	No	No
Brain-Cerebellum	205	CYP4F2	ENSG00000186115.12	19	0.0051487	0.123569	24	0.138217	No	No
Brain-Cerebellum	205	CYP4F11	ENSG00000171903.16	19	0.00017569	0.00421655	24	0.0291682	Yes	No
Brain-Cerebellum	205	TPM4	ENSG00000167460.14	19	0.00412975	0.0949842	23	0.112879	No	No
Brain-Cerebellum	205	RAB8A	ENSG00000167461.11	19	0.000652269	0.0150022	23	0.0420048	Yes	No
Brain-Cerebellum	205	HSH2D	ENSG00000196684.12	19	0.000951515	0.0218848	23	0.0487716	Yes	No
Brain-Cerebellum	205	FAM32A	ENSG00000105058.11	19	0.0106889	0.245844	23	0.252535	No	No
Brain-Cerebellum	205	AP1M1	ENSG00000072958.8	19	0.006688	0.153824	23	0.166136	No	No
Brain-Cerebellum	205	KLF2	ENSG00000127528.5	19	0.000205939	0.00494255	24	0.0303294	Yes	No
Brain-Cerebellum	205	EPS15L1	ENSG00000127527.13	19	0.000471364	0.0117841	25	0.0385148	Yes	No
Brain-Cerebellum	205	C19orf44	ENSG00000105072.8	19	0.00100522	0.0251306	25	0.0516692	No	No
Brain-Cerebellum	205	CHERP	ENSG00000085872.14	19	0.00147024	0.0367559	25	0.0620825	No	No
Brain-Cerebellum	205	CTD-3222D19.12	ENSG00000269399.2	19	0.000161184	0.00402961	25	0.0288784	Yes	No
Brain-Cerebellum	205	SLC35E1	ENSG00000127526.14	19	0.000655804	0.0163951	25	0.0433945	Yes	No
Brain-Cerebellum	205	MED26	ENSG00000105085.10	19	0.00696331	0.174083	25	0.184786	No	No
Brain-Cerebellum	205	SMIM7	ENSG00000214046.8	19	6.24072e-05	0.00149777	24	0.0231302	Yes	No
Brain-Cerebellum	205	CTC-429P9.2	ENSG00000268087.1	19	0.00103458	0.0248299	24	0.0514262	No	No
Brain-Cerebellum	205	TMEM38A	ENSG00000072954.6	19	5.65152e-05	0.00135637	24	0.0225948	Yes	No
Brain-Cerebellum	205	NWD1	ENSG00000188039.13	19	0.000943716	0.0226492	24	0.04953	Yes	No
Brain-Cerebellum	205	SIN3B	ENSG00000127511.9	19	0.000729878	0.0167872	23	0.0437909	Yes	No
Brain-Cerebellum	205	F2RL3	ENSG00000127533.3	19	0.000355896	0.00782972	22	0.0339966	Yes	No
Brain-Cerebellum	205	CPAMD8	ENSG00000160111.12	19	0.000460743	0.0105971	23	0.0372327	Yes	No
Brain-Cerebellum	205	HAUS8	ENSG00000131351.14	19	0.00142148	0.0298512	21	0.0559818	No	No
Brain-Cerebellum	205	MYO9B	ENSG00000099331.13	19	0.000164602	0.00362125	22	0.0280975	Yes	No
Brain-Cerebellum	205	USE1	ENSG00000053501.12	19	0.00846548	0.16931	20	0.180388	No	No
Brain-Cerebellum	205	OCEL1	ENSG00000099330.8	19	0.011567	0.23134	20	0.238819	No	No
Brain-Cerebellum	205	NR2F6	ENSG00000160113.5	19	0.000633824	0.0126765	20	0.0396388	Yes	No
Brain-Cerebellum	205	USHBP1	ENSG00000130307.11	19	0.000514634	0.0108073	21	0.0374088	Yes	No
Brain-Cerebellum	205	BABAM1	ENSG00000105393.15	19	0.00902297	0.189482	21	0.199303	No	No
Brain-Cerebellum	205	ANKLE1	ENSG00000160117.14	19	0.00191938	0.040307	21	0.0651769	No	No
Brain-Cerebellum	205	ABHD8	ENSG00000127220.5	19	0.00196261	0.0412147	21	0.0660497	No	No
Brain-Cerebellum	205	MRPL34	ENSG00000130312.6	19	0.000753015	0.0158133	21	0.0427078	Yes	No
Brain-Cerebellum	205	DDA1	ENSG00000130311.10	19	0.00345395	0.0725329	21	0.0930768	No	No
Brain-Cerebellum	205	ANO8	ENSG00000074855.10	19	0.00126896	0.0253793	20	0.0518361	No	No
Brain-Cerebellum	205	GTPBP3	ENSG00000130299.16	19	0.0023904	0.0478081	20	0.0716903	No	No
Brain-Cerebellum	205	PLVAP	ENSG00000130300.8	19	0.00100597	0.0201193	20	0.0471298	Yes	No
Brain-Cerebellum	205	BST2	ENSG00000130303.12	19	0.00239107	0.0502124	21	0.0737767	No	No
Brain-Cerebellum	205	BISPR	ENSG00000282851.1	19	0.00441744	0.0927661	21	0.110827	No	No
Brain-Cerebellum	205	MVB12A	ENSG00000141971.12	19	0.000266383	0.00559405	21	0.0310721	Yes	No
Brain-Cerebellum	205	TMEM221	ENSG00000188051.6	19	1.75369e-05	0.000368275	21	0.0180055	Yes	No
Brain-Cerebellum	205	CTD-2521M24.11	ENSG00000269736.1	19	0.000342169	0.00718555	21	0.0332311	Yes	No
Brain-Cerebellum	205	NXNL1	ENSG00000171773.2	19	0.00372444	0.0782132	21	0.097962	No	No
Brain-Cerebellum	205	SLC27A1	ENSG00000130304.16	19	0.000401376	0.00842889	21	0.0347593	Yes	No
Brain-Cerebellum	205	CTD-3131K8.2	ENSG00000269439.5	19	0.000795308	0.0167015	21	0.043763	Yes	No
Brain-Cerebellum	205	PGLS	ENSG00000130313.6	19	0.00271234	0.0569591	21	0.0797578	No	No
Brain-Cerebellum	205	FAM129C	ENSG00000167483.17	19	0.000666824	0.0140033	21	0.041001	Yes	No
Brain-Cerebellum	205	COLGALT1	ENSG00000130309.10	19	6.75667e-05	0.0014189	21	0.0229781	Yes	No
Brain-Cerebellum	205	UNC13A	ENSG00000130477.15	19	0.00100189	0.0220415	22	0.0489357	Yes	No
Brain-Cerebellum	205	MAP1S	ENSG00000130479.10	19	7.2607e-05	0.00152475	21	0.0231302	Yes	No
Brain-Cerebellum	205	FCHO1	ENSG00000130475.14	19	0.00138608	0.0291078	21	0.0552614	No	No
Brain-Cerebellum	205	INSL3	ENSG00000248099.3	19	0.000477259	0.0100224	21	0.0365135	Yes	No
Brain-Cerebellum	205	JAK3	ENSG00000105639.18	19	0.000370427	0.00777897	21	0.0339254	Yes	No
Brain-Cerebellum	205	RPL18A	ENSG00000105640.12	19	0.00210344	0.0441722	21	0.068736	No	No
Brain-Cerebellum	205	SLC5A5	ENSG00000105641.3	19	6.47546e-05	0.00135985	21	0.0226319	Yes	No
Brain-Cerebellum	205	CCDC124	ENSG00000007080.10	19	0.000144542	0.00303538	21	0.0270958	Yes	No
Brain-Cerebellum	205	KCNN1	ENSG00000105642.15	19	0.00374204	0.0785828	21	0.0983361	No	No
Brain-Cerebellum	205	ARRDC2	ENSG00000105643.9	19	0.000324347	0.0068113	21	0.0327762	Yes	No
Brain-Cerebellum	205	IL12RB1	ENSG00000096996.15	19	0.000276843	0.00553686	20	0.0310404	Yes	No
Brain-Cerebellum	205	MAST3	ENSG00000099308.10	19	0.00306523	0.0613047	20	0.0834526	No	No
Brain-Cerebellum	205	PIK3R2	ENSG00000105647.16	19	0.0010215	0.0204301	20	0.0475218	Yes	No
Brain-Cerebellum	205	IFI30	ENSG00000216490.3	19	0.000925586	0.0185117	20	0.0454752	Yes	No
Brain-Cerebellum	205	MPV17L2	ENSG00000254858.9	19	0.000455509	0.00911017	20	0.0355519	Yes	No
Brain-Cerebellum	205	RAB3A	ENSG00000105649.9	19	0.000223301	0.00446602	20	0.0294488	Yes	No
Brain-Cerebellum	205	PDE4C	ENSG00000105650.21	19	0.00027676	0.0055352	20	0.0310404	Yes	No
Brain-Cerebellum	205	KIAA1683	ENSG00000130518.16	19	0.00493606	0.0937852	19	0.11176	No	No
Brain-Cerebellum	205	JUND	ENSG00000130522.5	19	0.00121666	0.0231166	19	0.0499217	Yes	No
Brain-Cerebellum	205	LSM4	ENSG00000130520.10	19	0.00225465	0.0428384	19	0.0675537	No	No
Brain-Cerebellum	205	PGPEP1	ENSG00000130517.13	19	0.00127358	0.0241979	19	0.0508627	No	No
Brain-Cerebellum	205	GDF15	ENSG00000130513.6	19	0.00170174	0.0323331	19	0.0582755	No	No
Brain-Cerebellum	205	LRRC25	ENSG00000175489.9	19	0.000228449	0.00434053	19	0.0292951	Yes	No
Brain-Cerebellum	205	SSBP4	ENSG00000130511.15	19	0.000861413	0.0155054	18	0.0424983	Yes	No
Brain-Cerebellum	205	ISYNA1	ENSG00000105655.18	19	0.000432417	0.0077835	18	0.0339254	Yes	No
Brain-Cerebellum	205	ELL	ENSG00000105656.12	19	0.00828224	0.157363	19	0.169431	No	No
Brain-Cerebellum	205	FKBP8	ENSG00000105701.15	19	0.00488279	0.0878901	18	0.106507	No	No
Brain-Cerebellum	205	KXD1	ENSG00000105700.10	19	0.00054783	0.00986094	18	0.0363793	Yes	No
Brain-Cerebellum	205	UBA52	ENSG00000221983.7	19	0.000232536	0.00418565	18	0.0291083	Yes	No
Brain-Cerebellum	205	CRLF1	ENSG00000006016.10	19	0.0115701	0.208262	18	0.216894	No	No
Brain-Cerebellum	205	C19orf60	ENSG00000006015.17	19	0.00617499	0.11115	18	0.127148	No	No
Brain-Cerebellum	205	TMEM59L	ENSG00000105696.8	19	0.00168625	0.0286663	17	0.0547674	No	No
Brain-Cerebellum	205	KLHL26	ENSG00000167487.11	19	0.00201766	0.0343003	17	0.0600689	No	No
Brain-Cerebellum	205	CRTC1	ENSG00000105662.15	19	0.00302043	0.0543677	18	0.0775435	No	No
Brain-Cerebellum	205	COMP	ENSG00000105664.10	19	0.00112549	0.0191333	17	0.0461483	Yes	No
Brain-Cerebellum	205	UPF1	ENSG00000005007.12	19	0.0039685	0.063496	16	0.0852076	No	No
Brain-Cerebellum	205	CERS1	ENSG00000223802.7	19	0.00145373	0.0232596	16	0.0500112	No	No
Brain-Cerebellum	205	COPE	ENSG00000105669.13	19	0.000376994	0.0060319	16	0.0317698	Yes	No
Brain-Cerebellum	205	DDX49	ENSG00000105671.11	19	0.0052778	0.0844448	16	0.103602	No	No
Brain-Cerebellum	205	HOMER3	ENSG00000051128.18	19	0.000984002	0.015744	16	0.0426817	Yes	No
Brain-Cerebellum	205	SUGP2	ENSG00000064607.16	19	7.12031e-05	0.00113925	16	0.0216806	Yes	No
Brain-Cerebellum	205	ARMC6	ENSG00000105676.13	19	9.51727e-05	0.00161794	17	0.0232737	Yes	No
Brain-Cerebellum	205	SLC25A42	ENSG00000181035.13	19	0.0135114	0.229693	17	0.237262	No	No
Brain-Cerebellum	205	TMEM161A	ENSG00000064545.14	19	0.0114888	0.183821	16	0.194034	No	No
Brain-Cerebellum	205	MEF2B	ENSG00000213999.15	19	0.000190748	0.00305197	16	0.0270958	Yes	No
Brain-Cerebellum	205	BORCS8	ENSG00000254901.7	19	0.00642976	0.102876	16	0.11978	No	No
Brain-Cerebellum	205	RFXANK	ENSG00000064490.13	19	0.00213223	0.0341157	16	0.059914	No	No
Brain-Cerebellum	205	NR2C2AP	ENSG00000184162.14	19	0.000438224	0.00701159	16	0.0329981	Yes	No
Brain-Cerebellum	205	NCAN	ENSG00000130287.13	19	0.00223686	0.0357897	16	0.061268	No	No
Brain-Cerebellum	205	HAPLN4	ENSG00000187664.8	19	0.00238295	0.0381273	16	0.063251	No	No
Brain-Cerebellum	205	TM6SF2	ENSG00000213996.12	19	0.0076899	0.123038	16	0.137726	No	No
Brain-Cerebellum	205	SUGP1	ENSG00000105705.15	19	0.00166684	0.0266694	16	0.0529546	No	No
Brain-Cerebellum	205	MAU2	ENSG00000129933.20	19	0.00916986	0.146718	16	0.159435	No	No
Brain-Cerebellum	205	GATAD2A	ENSG00000167491.17	19	0.0010368	0.0186624	18	0.0456527	Yes	No
Brain-Cerebellum	205	TSSK6	ENSG00000178093.13	19	3.1615e-05	0.000537456	17	0.0194704	Yes	No
Brain-Cerebellum	205	NDUFA13	ENSG00000186010.18	19	0.000224417	0.00381509	17	0.0284062	Yes	No
Brain-Cerebellum	205	YJEFN3	ENSG00000250067.11	19	0.0028675	0.0487475	17	0.0725562	No	No
Brain-Cerebellum	205	CILP2	ENSG00000160161.9	19	0.00266204	0.0479168	18	0.0718029	No	No
Brain-Cerebellum	205	PBX4	ENSG00000105717.13	19	0.00282084	0.0535959	19	0.0768436	No	No
Brain-Cerebellum	205	LPAR2	ENSG00000064547.13	19	0.0015343	0.0291517	19	0.0553132	No	No
Brain-Cerebellum	205	GMIP	ENSG00000089639.10	19	0.00289488	0.0550028	19	0.0780719	No	No
Brain-Cerebellum	205	ATP13A1	ENSG00000105726.16	19	0.000217279	0.00412831	19	0.0289623	Yes	No
Brain-Cerebellum	205	ZNF101	ENSG00000181896.11	19	0.00378759	0.0757518	20	0.095817	No	No
Brain-Cerebellum	205	ZNF14	ENSG00000105708.8	19	0.000310806	0.00621612	20	0.0320002	Yes	No
Brain-Cerebellum	205	LINC00663	ENSG00000266904.5	19	0.00134899	0.0269799	20	0.0532775	No	No
Brain-Cerebellum	205	ZNF506	ENSG00000081665.13	19	0.00442793	0.0974146	22	0.115062	No	No
Brain-Cerebellum	205	ZNF253	ENSG00000256771.3	19	0.00502777	0.115639	23	0.131243	No	No
Brain-Cerebellum	205	ZNF93	ENSG00000184635.14	19	8.11422e-05	0.00194741	24	0.0245581	Yes	No
Brain-Cerebellum	205	ZNF682	ENSG00000197124.11	19	0.00349648	0.0874119	25	0.106059	No	No
Brain-Cerebellum	205	ZNF90	ENSG00000213988.10	19	0.0030639	0.0765974	25	0.0965769	No	No
Brain-Cerebellum	205	ZNF486	ENSG00000256229.7	19	0.00134926	0.0337314	25	0.0596383	No	No
Brain-Cerebellum	205	ZNF737	ENSG00000237440.8	19	0.00167714	0.0452828	27	0.0696055	No	No
Brain-Cerebellum	205	ZNF626	ENSG00000188171.15	19	0.000798964	0.0231699	29	0.0499687	Yes	No
Brain-Cerebellum	205	ZNF66	ENSG00000160229.11	19	0.000805738	0.0241721	30	0.0508441	No	No
Brain-Cerebellum	205	ZNF85	ENSG00000105750.14	19	0.00531299	0.164703	31	0.17625	No	No
Brain-Cerebellum	205	ZNF430	ENSG00000118620.12	19	0.000415134	0.0128691	31	0.0398442	Yes	No
Brain-Cerebellum	205	ZNF714	ENSG00000160352.15	19	0.00329282	0.102077	31	0.119065	No	No
Brain-Cerebellum	205	ZNF431	ENSG00000196705.8	19	0.00885704	0.274568	31	0.280127	No	No
Brain-Cerebellum	205	ZNF708	ENSG00000182141.10	19	0.000914177	0.0283395	31	0.0544951	No	No
Brain-Cerebellum	205	ZNF738	ENSG00000172687.13	19	0.00954356	0.286307	30	0.291493	No	No
Brain-Cerebellum	205	ZNF493	ENSG00000196268.11	19	0.00242629	0.0727886	30	0.0932896	No	No
Brain-Cerebellum	205	LINC00664	ENSG00000268658.5	19	0.0079541	0.238623	30	0.245761	No	No
Brain-Cerebellum	205	ZNF429	ENSG00000197013.9	19	0.00158291	0.0474873	30	0.0714552	No	No
Brain-Cerebellum	205	RP11-678G14.3	ENSG00000268555.1	19	0.00056751	0.0164578	29	0.0434443	Yes	No
Brain-Cerebellum	205	RP11-678G14.4	ENSG00000268240.1	19	0.00306651	0.0889289	29	0.107366	No	No
Brain-Cerebellum	205	ZNF100	ENSG00000197020.10	19	0.00915977	0.274793	30	0.280341	No	No
Brain-Cerebellum	205	ZNF43	ENSG00000198521.11	19	0.000892208	0.025874	29	0.0522912	No	No
Brain-Cerebellum	205	ZNF208	ENSG00000160321.14	19	0.00155897	0.0420922	27	0.0668724	No	No
Brain-Cerebellum	205	ZNF257	ENSG00000197134.11	19	0.000314428	0.00817512	26	0.0345548	Yes	No
Brain-Cerebellum	205	ZNF676	ENSG00000196109.6	19	0.00129221	0.0335974	26	0.0595355	No	No
Brain-Cerebellum	205	ZNF98	ENSG00000197360.9	19	0.000291659	0.00787481	27	0.0340694	Yes	No
Brain-Cerebellum	205	LINC01785	ENSG00000268038.1	19	0.00104899	0.0272739	26	0.0535849	No	No
Brain-Cerebellum	205	ZNF492	ENSG00000229676.2	19	0.00163267	0.0408167	25	0.0656874	No	No
Brain-Cerebellum	205	ZNF99	ENSG00000213973.8	19	9.52097e-06	0.000218982	23	0.0174182	Yes	No
Brain-Cerebellum	205	ZNF728	ENSG00000269067.1	19	0.000191263	0.00439906	23	0.0293395	Yes	No
Brain-Cerebellum	205	ZNF730	ENSG00000183850.13	19	0.000641572	0.0141146	22	0.0411012	Yes	No
Brain-Cerebellum	205	ZNF724	ENSG00000196081.9	19	0.00111276	0.0244807	22	0.0511768	No	No
Brain-Cerebellum	205	ZNF91	ENSG00000167232.13	19	0.00499228	0.119815	24	0.134795	No	No
Brain-Cerebellum	205	LINC01224	ENSG00000269416.5	19	0.00264533	0.0608426	23	0.0830665	No	No
Brain-Cerebellum	205	ZNF675	ENSG00000197372.9	19	0.00616225	0.135569	22	0.149089	No	No
Brain-Cerebellum	205	ZNF681	ENSG00000196172.9	19	0.0145549	0.261989	18	0.267944	No	No
Brain-Cerebellum	205	RP11-255H23.4	ENSG00000267924.1	19	0.00336867	0.0538988	16	0.0771431	No	No
Brain-Cerebellum	205	ZNF726	ENSG00000213967.10	19	4.3273e-05	0.000649095	15	0.0200416	Yes	No
Brain-Cerebellum	205	ZNF254	ENSG00000213096.10	19	0.0142124	0.198973	14	0.208339	No	No
Brain-Cerebellum	205	CTD-2017D11.1	ENSG00000268362.5	19	9.80706e-05	0.00137299	14	0.0227457	Yes	No
Brain-Cerebellum	205	CTD-2027I19.3	ENSG00000276030.1	19	0.00194182	0.0252436	13	0.0517371	No	No
Brain-Cerebellum	205	LINC00662	ENSG00000261824.6	19	0.00609811	0.115864	19	0.131471	No	No
Brain-Cerebellum	205	CTC-459F4.1	ENSG00000261770.1	19	0.000290082	0.00551156	19	0.0310242	Yes	No
Brain-Cerebellum	205	CTC-459F4.3	ENSG00000267575.6	19	0.0184026	0.404856	22	0.407704	No	No
Brain-Cerebellum	205	AC011524.1	ENSG00000267528.1	19	7.25947e-05	0.00188746	26	0.0243859	Yes	No
Brain-Cerebellum	205	AC008991.1	ENSG00000267683.1	19	0.00223228	0.055807	25	0.0788185	No	No
Brain-Cerebellum	205	LINC00906	ENSG00000267339.5	19	0.0048024	0.12006	25	0.134992	No	No
Brain-Cerebellum	205	LINC01532	ENSG00000267014.5	19	0.000299387	0.00748467	25	0.0336426	Yes	No
Brain-Cerebellum	205	UQCRFS1	ENSG00000169021.5	19	0.000435199	0.0104448	24	0.0371372	Yes	No
Brain-Cerebellum	205	CTB-32O4.2	ENSG00000267498.1	19	0.000598525	0.0143646	24	0.0413386	Yes	No
Brain-Cerebellum	205	CTB-32O4.3	ENSG00000276251.1	19	0.00707752	0.16986	24	0.18089	No	No
Brain-Cerebellum	205	VSTM2B	ENSG00000187135.7	19	0.0034904	0.0732984	21	0.0937258	No	No
Brain-Cerebellum	205	POP4	ENSG00000105171.9	19	0.00101506	0.0213163	21	0.0482277	Yes	No
Brain-Cerebellum	205	PLEKHF1	ENSG00000166289.5	19	0.000613223	0.0128777	21	0.0398485	Yes	No
Brain-Cerebellum	205	C19orf12	ENSG00000131943.17	19	0.0020672	0.0454785	22	0.0697092	No	No
Brain-Cerebellum	205	CCNE1	ENSG00000105173.13	19	0.00491284	0.10317	21	0.120044	No	No
Brain-Cerebellum	205	URI1	ENSG00000105176.17	19	0.000144464	0.00288927	20	0.0268965	Yes	No
Brain-Cerebellum	205	CTC-448F2.4	ENSG00000267006.1	19	0.00587742	0.111671	19	0.127607	No	No
Brain-Cerebellum	205	ZNF536	ENSG00000198597.8	19	0.00516822	0.108533	21	0.124728	No	No
Brain-Cerebellum	205	TSHZ3	ENSG00000121297.6	19	0.000766852	0.0115028	15	0.0381684	Yes	No
Brain-Cerebellum	205	ZNF507	ENSG00000168813.16	19	8.2819e-05	0.00157356	19	0.0232029	Yes	No
Brain-Cerebellum	205	DPY19L3	ENSG00000178904.18	19	0.00869901	0.17398	20	0.184721	No	No
Brain-Cerebellum	205	PDCD5	ENSG00000105185.11	19	0.00132598	0.0251937	19	0.051718	No	No
Brain-Cerebellum	205	ANKRD27	ENSG00000105186.15	19	0.000141214	0.00282427	20	0.0266629	Yes	No
Brain-Cerebellum	205	RGS9BP	ENSG00000186326.3	19	0.000962864	0.0192573	20	0.0462426	Yes	No
Brain-Cerebellum	205	CTD-2538C1.2	ENSG00000267475.1	19	0.000406333	0.00812665	20	0.0344697	Yes	No
Brain-Cerebellum	205	NUDT19	ENSG00000213965.3	19	0.000135935	0.00271869	20	0.026282	Yes	No
Brain-Cerebellum	205	CTD-2538C1.3	ENSG00000267567.1	19	0.000966276	0.0193255	20	0.0463583	Yes	No
Brain-Cerebellum	205	TDRD12	ENSG00000173809.17	19	0.000641575	0.0134731	21	0.0405248	Yes	No
Brain-Cerebellum	205	SLC7A9	ENSG00000021488.12	19	0.000725752	0.0152408	21	0.0422273	Yes	No
Brain-Cerebellum	205	CEP89	ENSG00000121289.17	19	0.0103949	0.228687	22	0.236337	No	No
Brain-Cerebellum	205	FAAP24	ENSG00000131944.9	19	0.00235537	0.0494628	21	0.0731742	No	No
Brain-Cerebellum	205	RHPN2	ENSG00000131941.7	19	0.00144598	0.0303656	21	0.0565118	No	No
Brain-Cerebellum	205	GPATCH1	ENSG00000076650.6	19	0.0010029	0.0210609	21	0.0479625	Yes	No
Brain-Cerebellum	205	WDR88	ENSG00000166359.10	19	0.000441586	0.00927331	21	0.0356752	Yes	No
Brain-Cerebellum	205	LRP3	ENSG00000130881.13	19	0.00128733	0.0270339	21	0.0533252	No	No
Brain-Cerebellum	205	SLC7A10	ENSG00000130876.11	19	0.00122049	0.0256303	21	0.0520423	No	No
Brain-Cerebellum	205	CEBPA	ENSG00000245848.2	19	0.00297708	0.0625188	21	0.0843921	No	No
Brain-Cerebellum	205	CTD-2540B15.9	ENSG00000267130.1	19	0.000755331	0.015862	21	0.0427623	Yes	No
Brain-Cerebellum	205	CEBPG	ENSG00000153879.8	19	0.00515429	0.10824	21	0.124471	No	No
Brain-Cerebellum	205	PEPD	ENSG00000124299.13	19	0.00376205	0.079003	21	0.0987157	No	No
Brain-Cerebellum	205	CHST8	ENSG00000124302.12	19	0.00204018	0.044884	22	0.0693221	No	No
Brain-Cerebellum	205	KCTD15	ENSG00000153885.14	19	0.000251879	0.00528946	21	0.0307301	Yes	No
Brain-Cerebellum	205	CTC-526N19.1	ENSG00000277013.1	19	0.0013377	0.0267539	20	0.0530346	No	No
Brain-Cerebellum	205	LSM14A	ENSG00000257103.8	19	0.00297463	0.0624673	21	0.0843375	No	No
Brain-Cerebellum	205	KIAA0355	ENSG00000166398.12	19	0.00121864	0.0255914	21	0.0520058	No	No
Brain-Cerebellum	205	GPI	ENSG00000105220.14	19	0.000501023	0.0100205	20	0.0365135	Yes	No
Brain-Cerebellum	205	PDCD2L	ENSG00000126249.7	19	0.00848705	0.169741	20	0.180773	No	No
Brain-Cerebellum	205	UBA2	ENSG00000126261.12	19	0.000489686	0.00979373	20	0.036285	Yes	No
Brain-Cerebellum	205	WTIP	ENSG00000142279.12	19	0.000426995	0.00853991	20	0.0348114	Yes	No
Brain-Cerebellum	205	SCGB1B2P	ENSG00000268751.1	19	0.000315702	0.00631404	20	0.032233	Yes	No
Brain-Cerebellum	205	SCGB2B2	ENSG00000205209.7	19	0.00436513	0.0873025	20	0.105962	No	No
Brain-Cerebellum	205	ZNF302	ENSG00000089335.20	19	0.00457141	0.0914281	20	0.109569	No	No
Brain-Cerebellum	205	CTD-2553L13.10	ENSG00000274104.1	19	0.00743114	0.141192	19	0.154294	No	No
Brain-Cerebellum	205	ZNF181	ENSG00000197841.14	19	0.000600825	0.0120165	20	0.038764	Yes	No
Brain-Cerebellum	205	ZNF599	ENSG00000153896.17	19	0.0100521	0.201043	20	0.210164	No	No
Brain-Cerebellum	205	ZNF30-AS1	ENSG00000270876.1	19	0.000109393	0.00207846	19	0.0246301	Yes	No
Brain-Cerebellum	205	ZNF30	ENSG00000168661.14	19	0.000606866	0.0115304	19	0.0382282	Yes	No
Brain-Cerebellum	205	ZNF792	ENSG00000180884.9	19	0.00569705	0.108244	19	0.124471	No	No
Brain-Cerebellum	205	GRAMD1A	ENSG00000089351.14	19	0.00413702	0.0786033	19	0.0983482	No	No
Brain-Cerebellum	205	SCN1B	ENSG00000105711.11	19	5.27935e-05	0.00100308	19	0.0213841	Yes	No
Brain-Cerebellum	205	HPN	ENSG00000105707.13	19	0.000127268	0.0024181	19	0.0254799	Yes	No
Brain-Cerebellum	205	CTD-2527I21.15	ENSG00000179066.7	19	0.00132736	0.0238925	18	0.0506218	No	No
Brain-Cerebellum	205	FXYD3	ENSG00000089356.18	19	0.00119281	0.0214706	18	0.0484067	Yes	No
Brain-Cerebellum	205	LGI4	ENSG00000153902.13	19	0.000434185	0.00824952	19	0.0346355	Yes	No
Brain-Cerebellum	205	FXYD1	ENSG00000266964.5	19	0.0017766	0.0319788	18	0.0579787	No	No
Brain-Cerebellum	205	FXYD7	ENSG00000221946.7	19	0.00683405	0.123013	18	0.137706	No	No
Brain-Cerebellum	205	FXYD5	ENSG00000089327.14	19	0.000305285	0.00549512	18	0.0310102	Yes	No
Brain-Cerebellum	205	LSR	ENSG00000105699.16	19	2.24703e-05	0.000426935	19	0.018495	Yes	No
Brain-Cerebellum	205	USF2	ENSG00000105698.15	19	0.00144627	0.0274791	19	0.0537399	No	No
Brain-Cerebellum	205	HAMP	ENSG00000105697.7	19	0.00074325	0.0141218	19	0.0411034	Yes	No
Brain-Cerebellum	205	MAG	ENSG00000105695.14	19	0.00475699	0.0903829	19	0.108641	No	No
Brain-Cerebellum	205	CD22	ENSG00000012124.16	19	0.0011962	0.0227278	19	0.0496357	Yes	No
Brain-Cerebellum	205	FFAR1	ENSG00000126266.3	19	0.000173719	0.00330066	19	0.0274158	Yes	No
Brain-Cerebellum	205	FFAR2	ENSG00000126262.4	19	0.00132253	0.0251281	19	0.0516692	No	No
Brain-Cerebellum	205	KRTDAP	ENSG00000188508.10	19	0.000597683	0.011356	19	0.0379785	Yes	No
Brain-Cerebellum	205	DMKN	ENSG00000161249.20	19	0.0116879	0.222069	19	0.230038	No	No
Brain-Cerebellum	205	SBSN	ENSG00000189001.10	19	7.3139e-05	0.00138964	19	0.0228051	Yes	No
Brain-Cerebellum	205	TMEM147	ENSG00000105677.11	19	0.00136726	0.0259779	19	0.0523548	No	No
Brain-Cerebellum	205	ATP4A	ENSG00000105675.8	19	0.00926157	0.17597	19	0.186625	No	No
Brain-Cerebellum	205	LINC01766	ENSG00000224910.1	19	7.277e-07	1.38263e-05	19	0.00712687	Yes	Yes
Brain-Cerebellum	205	HAUS5	ENSG00000249115.8	19	0.00168313	0.0319795	19	0.0579787	No	No
Brain-Cerebellum	205	RBM42	ENSG00000126254.11	19	0.00351848	0.0668511	19	0.0881575	No	No
Brain-Cerebellum	205	ETV2	ENSG00000105672.14	19	0.00181269	0.0344412	19	0.0601795	No	No
Brain-Cerebellum	205	COX6B1	ENSG00000126267.8	19	0.00359152	0.0682389	19	0.0892876	No	No
Brain-Cerebellum	205	UPK1A	ENSG00000105668.7	19	6.07039e-06	0.000115337	19	0.0144195	Yes	No
Brain-Cerebellum	205	ZBTB32	ENSG00000011590.13	19	4.37434e-05	0.000831125	19	0.0209327	Yes	No
Brain-Cerebellum	205	KMT2B	ENSG00000272333.5	19	0.000655072	0.0124464	19	0.0393519	Yes	No
Brain-Cerebellum	205	IGFLR1	ENSG00000126246.9	19	0.00196368	0.0353463	18	0.060964	No	No
Brain-Cerebellum	205	U2AF1L4	ENSG00000161265.14	19	0.00155701	0.0280263	18	0.0542385	No	No
Brain-Cerebellum	205	PSENEN	ENSG00000205155.7	19	0.0018141	0.0326537	18	0.0586175	No	No
Brain-Cerebellum	205	LIN37	ENSG00000267796.7	19	0.00260632	0.0469138	18	0.070933	No	No
Brain-Cerebellum	205	HSPB6	ENSG00000004776.12	19	0.00109535	0.0197163	18	0.0467512	Yes	No
Brain-Cerebellum	205	PROSER3	ENSG00000167595.14	19	0.00291576	0.0524837	18	0.0757851	No	No
Brain-Cerebellum	205	ARHGAP33	ENSG00000004777.18	19	0.00362887	0.0653196	18	0.0868389	No	No
Brain-Cerebellum	205	PRODH2	ENSG00000250799.9	19	0.00226887	0.0408397	18	0.0657035	No	No
Brain-Cerebellum	205	NPHS1	ENSG00000161270.19	19	0.00124648	0.0224367	18	0.0493507	Yes	No
Brain-Cerebellum	205	KIRREL2	ENSG00000126259.19	19	0.00278605	0.0501489	18	0.073728	No	No
Brain-Cerebellum	205	APLP1	ENSG00000105290.11	19	0.00077657	0.0139783	18	0.0409652	Yes	No
Brain-Cerebellum	205	NFKBID	ENSG00000167604.13	19	0.00349059	0.0628306	18	0.0846231	No	No
Brain-Cerebellum	205	HCST	ENSG00000126264.9	19	0.0015654	0.0281773	18	0.0543569	No	No
Brain-Cerebellum	205	TYROBP	ENSG00000011600.11	19	0.00348339	0.0627011	18	0.084537	No	No
Brain-Cerebellum	205	LRFN3	ENSG00000126243.8	19	0.0004804	0.00864721	18	0.0348519	Yes	No
Brain-Cerebellum	205	AF038458.3	ENSG00000267786.1	19	0.000279603	0.00503285	18	0.0304897	Yes	No
Brain-Cerebellum	205	AF038458.5	ENSG00000267388.1	19	0.0089096	0.160373	18	0.172158	No	No
Brain-Cerebellum	205	SDHAF1	ENSG00000205138.3	19	0.028473	0.512514	18	0.514195	No	No
Brain-Cerebellum	205	SYNE4	ENSG00000181392.14	19	0.00039127	0.00743414	19	0.0335681	Yes	No
Brain-Cerebellum	205	ALKBH6	ENSG00000239382.10	19	0.0053637	0.10191	19	0.118939	No	No
Brain-Cerebellum	205	CLIP3	ENSG00000105270.14	19	0.00332749	0.0632224	19	0.0849756	No	No
Brain-Cerebellum	205	THAP8	ENSG00000161277.10	19	0.000494769	0.00940062	19	0.0357706	Yes	No
Brain-Cerebellum	205	WDR62	ENSG00000075702.16	19	0.00809014	0.153713	19	0.166058	No	No
Brain-Cerebellum	205	OVOL3	ENSG00000105261.7	19	0.000597588	0.0107566	18	0.0373838	Yes	No
Brain-Cerebellum	205	POLR2I	ENSG00000105258.8	19	0.00433446	0.0780202	18	0.0978018	No	No
Brain-Cerebellum	205	TBCB	ENSG00000105254.11	19	0.00190646	0.0343162	18	0.0600689	No	No
Brain-Cerebellum	205	CAPNS1	ENSG00000126247.10	19	0.00053486	0.00962748	18	0.0361176	Yes	No
Brain-Cerebellum	205	COX7A1	ENSG00000161281.10	19	0.00302528	0.054455	18	0.0776211	No	No
Brain-Cerebellum	205	ZNF565	ENSG00000196357.11	19	0.00120956	0.0217721	18	0.0486609	Yes	No
Brain-Cerebellum	205	ZNF146	ENSG00000167635.11	19	4.36764e-05	0.000742498	17	0.0205676	Yes	No
Brain-Cerebellum	205	CTD-3162L10.1	ENSG00000267053.6	19	0.000557015	0.00891224	16	0.0353075	Yes	No
Brain-Cerebellum	205	LINC00665	ENSG00000232677.6	19	0.000182844	0.0029255	16	0.026945	Yes	No
Brain-Cerebellum	205	ZFP14	ENSG00000142065.13	19	0.000295926	0.00503075	17	0.0304897	Yes	No
Brain-Cerebellum	205	ZFP82	ENSG00000181007.8	19	0.00154302	0.0246883	16	0.0513511	No	No
Brain-Cerebellum	205	ZNF566	ENSG00000186017.14	19	0.0125818	0.201309	16	0.210369	No	No
Brain-Cerebellum	205	ZNF260	ENSG00000254004.6	19	0.00288401	0.0432601	15	0.0679554	No	No
Brain-Cerebellum	205	ZNF529	ENSG00000186020.12	19	0.00438633	0.0657949	15	0.087229	No	No
Brain-Cerebellum	205	ZNF382	ENSG00000161298.17	19	0.0111303	0.166954	15	0.178226	No	No
Brain-Cerebellum	205	ZNF461	ENSG00000197808.11	19	0.0175987	0.26398	15	0.269858	No	No
Brain-Cerebellum	205	CTD-3234P18.6	ENSG00000276071.1	19	0.00296399	0.0444599	15	0.0689445	No	No
Brain-Cerebellum	205	LINC01534	ENSG00000225975.6	19	0.00928042	0.139206	15	0.152436	No	No
Brain-Cerebellum	205	ZNF567	ENSG00000189042.13	19	0.0153192	0.229788	15	0.237326	No	No
Brain-Cerebellum	205	ZNF850	ENSG00000267041.5	19	0.00887098	0.133065	15	0.146863	No	No
Brain-Cerebellum	205	CTD-2162K18.4	ENSG00000267260.1	19	0.00206847	0.0289585	14	0.0551197	No	No
Brain-Cerebellum	205	CTD-2162K18.3	ENSG00000267353.1	19	0.00648867	0.0908414	14	0.108982	No	No
Brain-Cerebellum	205	ZNF790	ENSG00000197863.8	19	0.00170357	0.02385	14	0.0505911	No	No
Brain-Cerebellum	205	ZNF345	ENSG00000251247.10	19	0.0112639	0.168958	15	0.180067	No	No
Brain-Cerebellum	205	ZNF829	ENSG00000185869.14	19	0.0279416	0.391183	14	0.394132	No	No
Brain-Cerebellum	205	ZNF568	ENSG00000198453.12	19	0.0110558	0.165836	15	0.177274	No	No
Brain-Cerebellum	205	ZNF420	ENSG00000197050.10	19	0.00487684	0.0780295	16	0.0978066	No	No
Brain-Cerebellum	205	ZNF585A	ENSG00000196967.10	19	0.0163654	0.261847	16	0.267815	No	No
Brain-Cerebellum	205	ZNF585B	ENSG00000245680.9	19	0.00285155	0.0427732	15	0.0674833	No	No
Brain-Cerebellum	205	ZNF383	ENSG00000188283.11	19	0.021561	0.323415	15	0.327408	No	No
Brain-Cerebellum	205	LINC01535	ENSG00000226686.7	19	0.0129032	0.193548	15	0.203201	No	No
Brain-Cerebellum	205	CTD-3220F14.1	ENSG00000267605.5	19	0.0208246	0.312369	15	0.31667	No	No
Brain-Cerebellum	205	HKR1	ENSG00000181666.17	19	0.00256894	0.0411031	16	0.0659323	No	No
Brain-Cerebellum	205	ZNF527	ENSG00000189164.14	19	0.000663242	0.00994863	15	0.0364581	Yes	No
Brain-Cerebellum	205	ZNF569	ENSG00000196437.10	19	0.00040121	0.00601815	15	0.0317495	Yes	No
Brain-Cerebellum	205	ZNF570	ENSG00000171827.10	19	0.00850451	0.127568	15	0.14175	No	No
Brain-Cerebellum	205	ZNF793	ENSG00000188227.12	19	0.00822518	0.123378	15	0.138054	No	No
Brain-Cerebellum	205	ZNF571	ENSG00000180479.13	19	0.00286551	0.0429826	15	0.0676717	No	No
Brain-Cerebellum	205	ZNF540	ENSG00000171817.16	19	0.00234615	0.0351922	15	0.0608435	No	No
Brain-Cerebellum	205	ZFP30	ENSG00000120784.15	19	0.00196067	0.02941	15	0.0555704	No	No
Brain-Cerebellum	205	ZNF781	ENSG00000196381.10	19	0.00171257	0.023976	14	0.0506963	No	No
Brain-Cerebellum	205	ZNF607	ENSG00000198182.12	19	0.0120435	0.180653	15	0.191008	No	No
Brain-Cerebellum	205	CTD-2528L19.6	ENSG00000267152.1	19	0.00495544	0.0743316	15	0.0945559	No	No
Brain-Cerebellum	205	ZNF573	ENSG00000189144.13	19	0.0109084	0.174535	16	0.185223	No	No
Brain-Cerebellum	205	WDR87	ENSG00000171804.10	19	0.00137026	0.020554	15	0.0476013	Yes	No
Brain-Cerebellum	205	SIPA1L3	ENSG00000105738.10	19	0.0010439	0.0198342	19	0.046859	Yes	No
Brain-Cerebellum	205	DPF1	ENSG00000011332.19	19	0.00799651	0.127944	16	0.142124	No	No
Brain-Cerebellum	205	SPINT2	ENSG00000167642.12	19	0.00313467	0.0532894	17	0.0765597	No	No
Brain-Cerebellum	205	PPP1R14A	ENSG00000167641.10	19	0.00665333	0.106453	16	0.122975	No	No
Brain-Cerebellum	205	C19orf33	ENSG00000167644.11	19	0.000880459	0.0149678	17	0.0419647	Yes	No
Brain-Cerebellum	205	YIF1B	ENSG00000167645.16	19	0.00932724	0.158563	17	0.17053	No	No
Brain-Cerebellum	205	KCNK6	ENSG00000099337.4	19	0.00653694	0.111128	17	0.127135	No	No
Brain-Cerebellum	205	CATSPERG	ENSG00000099338.22	19	0.000991302	0.0168521	17	0.0438462	Yes	No
Brain-Cerebellum	205	PSMD8	ENSG00000099341.11	19	0.00614006	0.0982409	16	0.115758	No	No
Brain-Cerebellum	205	GGN	ENSG00000179168.14	19	0.00178068	0.0284909	16	0.0546085	No	No
Brain-Cerebellum	205	SPRED3	ENSG00000188766.12	19	0.00348853	0.0558165	16	0.0788185	No	No
Brain-Cerebellum	205	FAM98C	ENSG00000130244.12	19	0.000314329	0.00502927	16	0.0304897	Yes	No
Brain-Cerebellum	205	RASGRP4	ENSG00000171777.15	19	0.0013621	0.0231557	17	0.0499687	Yes	No
Brain-Cerebellum	205	RYR1	ENSG00000196218.12	19	0.000543048	0.00977486	18	0.0362678	Yes	No
Brain-Cerebellum	205	MAP4K1	ENSG00000104814.12	19	6.15986e-05	0.00110877	18	0.0216806	Yes	No
Brain-Cerebellum	205	EIF3K	ENSG00000178982.9	19	0.000140282	0.00252507	18	0.0257777	Yes	No
Brain-Cerebellum	205	ACTN4	ENSG00000130402.11	19	0.00131456	0.0249767	19	0.0515447	No	No
Brain-Cerebellum	205	CAPN12	ENSG00000182472.8	19	0.0031451	0.0597569	19	0.0821203	No	No
Brain-Cerebellum	205	LGALS7B	ENSG00000178934.4	19	0.000773027	0.0146875	19	0.04165	Yes	No
Brain-Cerebellum	205	LGALS4	ENSG00000171747.8	19	0.00163256	0.0310185	19	0.0570793	No	No
Brain-Cerebellum	205	ECH1	ENSG00000104823.8	19	0.00181542	0.034493	19	0.0602019	No	No
Brain-Cerebellum	205	HNRNPL	ENSG00000104824.16	19	3.05009e-05	0.000579517	19	0.0199107	Yes	No
Brain-Cerebellum	205	RINL	ENSG00000187994.13	19	0.010568	0.200793	19	0.209988	No	No
Brain-Cerebellum	205	SIRT2	ENSG00000068903.19	19	0.0055224	0.104926	19	0.121632	No	No
Brain-Cerebellum	205	NFKBIB	ENSG00000104825.16	19	0.00312106	0.0593001	19	0.0816836	No	No
Brain-Cerebellum	205	CCER2	ENSG00000262484.1	19	0.00290747	0.0552419	19	0.078289	No	No
Brain-Cerebellum	205	SARS2	ENSG00000104835.14	19	0.00195109	0.0370707	19	0.062277	No	No
Brain-Cerebellum	205	MRPS12	ENSG00000128626.11	19	0.000224726	0.00426979	19	0.0292494	Yes	No
Brain-Cerebellum	205	CTC-360G5.9	ENSG00000269486.2	19	0.0029671	0.056375	19	0.0792748	No	No
Brain-Cerebellum	205	FBXO17	ENSG00000269190.5	19	0.014229	0.270352	19	0.276106	No	No
Brain-Cerebellum	205	FBXO27	ENSG00000161243.8	19	0.00170193	0.0323367	19	0.0582755	No	No
Brain-Cerebellum	205	ACP7	ENSG00000183760.10	19	0.00225427	0.0405769	18	0.0654691	No	No
Brain-Cerebellum	205	PAK4	ENSG00000130669.17	19	0.00149853	0.0269735	18	0.0532708	No	No
Brain-Cerebellum	205	NCCRP1	ENSG00000188505.4	19	8.4534e-05	0.00152161	18	0.0231302	Yes	No
Brain-Cerebellum	205	SYCN	ENSG00000179751.6	19	0.000495144	0.00841744	17	0.0347593	Yes	No
Brain-Cerebellum	205	IFNL3	ENSG00000197110.8	19	0.00250002	0.0425003	17	0.0672351	No	No
Brain-Cerebellum	205	LRFN1	ENSG00000128011.4	19	0.00640266	0.108845	17	0.125011	No	No
Brain-Cerebellum	205	GMFG	ENSG00000130755.12	19	0.000557176	0.00947199	17	0.0359019	Yes	No
Brain-Cerebellum	205	CTC-246B18.10	ENSG00000269246.1	19	0.00112843	0.0191834	17	0.0461704	Yes	No
Brain-Cerebellum	205	SAMD4B	ENSG00000179134.15	19	0.00708697	0.127566	18	0.14175	No	No
Brain-Cerebellum	205	PAF1	ENSG00000006712.14	19	0.00880909	0.149754	17	0.162343	No	No
Brain-Cerebellum	205	MED29	ENSG00000063322.13	19	0.000836398	0.0142188	17	0.0411769	Yes	No
Brain-Cerebellum	205	ZFP36	ENSG00000128016.5	19	0.000126585	0.00215195	17	0.0247075	Yes	No
Brain-Cerebellum	205	PLEKHG2	ENSG00000090924.14	19	0.00167934	0.0285488	17	0.0546645	No	No
Brain-Cerebellum	205	RPS16	ENSG00000105193.8	19	0.00191208	0.0325053	17	0.0584617	No	No
Brain-Cerebellum	205	SUPT5H	ENSG00000196235.13	19	0.00139107	0.0250392	18	0.0516206	No	No
Brain-Cerebellum	205	TIMM50	ENSG00000105197.10	19	0.0155334	0.264068	17	0.269918	No	No
Brain-Cerebellum	205	DLL3	ENSG00000090932.10	19	0.000357124	0.0060711	17	0.0318095	Yes	No
Brain-Cerebellum	205	SELENOV	ENSG00000186838.13	19	0.000891659	0.0151582	17	0.0421945	Yes	No
Brain-Cerebellum	205	EID2B	ENSG00000176401.5	19	0.00378665	0.0643731	17	0.0859372	No	No
Brain-Cerebellum	205	EID2	ENSG00000176396.10	19	0.00310128	0.0527218	17	0.0760194	No	No
Brain-Cerebellum	205	LGALS13	ENSG00000105198.10	19	0.00508577	0.086458	17	0.105299	No	No
Brain-Cerebellum	205	LGALS16	ENSG00000249861.3	19	0.00144493	0.0260087	18	0.0523713	No	No
Brain-Cerebellum	205	LLNLR-268E12.1	ENSG00000276445.1	19	6.91021e-05	0.00117474	17	0.0218265	Yes	No
Brain-Cerebellum	205	DYRK1B	ENSG00000105204.13	19	0.00131319	0.0223242	17	0.0492412	Yes	No
Brain-Cerebellum	205	FBL	ENSG00000105202.8	19	0.001549	0.026333	17	0.0526532	No	No
Brain-Cerebellum	205	FCGBP	ENSG00000275395.4	19	0.00044579	0.00802422	18	0.0343253	Yes	No
Brain-Cerebellum	205	PSMC4	ENSG00000013275.7	19	0.000225897	0.00406615	18	0.0289016	Yes	No
Brain-Cerebellum	205	ZNF546	ENSG00000187187.13	19	0.00114658	0.0206385	18	0.0476776	Yes	No
Brain-Cerebellum	205	ZNF780B	ENSG00000128000.15	19	0.00235372	0.042367	18	0.0670947	No	No
Brain-Cerebellum	205	ZNF780A	ENSG00000197782.14	19	0.00219116	0.0372498	17	0.0624151	No	No
Brain-Cerebellum	205	MAP3K10	ENSG00000130758.7	19	0.000909261	0.0163667	18	0.0433585	Yes	No
Brain-Cerebellum	205	TTC9B	ENSG00000174521.7	19	0.000452083	0.00768541	17	0.0339254	Yes	No
Brain-Cerebellum	205	CNTD2	ENSG00000105219.8	19	0.000494846	0.00841238	17	0.0347593	Yes	No
Brain-Cerebellum	205	AKT2	ENSG00000105221.16	19	0.000748291	0.0134692	18	0.0405248	Yes	No
Brain-Cerebellum	205	C19orf47	ENSG00000160392.13	19	0.0041259	0.0742661	18	0.0945088	No	No
Brain-Cerebellum	205	PLD3	ENSG00000105223.19	19	0.00437322	0.0787179	18	0.0984583	No	No
Brain-Cerebellum	205	HIPK4	ENSG00000160396.8	19	0.00090762	0.0163372	18	0.0433312	Yes	No
Brain-Cerebellum	205	PRX	ENSG00000105227.14	19	0.000152821	0.00275078	18	0.0264113	Yes	No
Brain-Cerebellum	205	SERTAD1	ENSG00000197019.4	19	2.87193e-05	0.000516948	18	0.0192935	Yes	No
Brain-Cerebellum	205	CTC-492K19.7	ENSG00000277453.1	19	0.00133669	0.0240603	18	0.0507654	No	No
Brain-Cerebellum	205	SERTAD3	ENSG00000167565.12	19	0.000137692	0.00247845	18	0.025507	Yes	No
Brain-Cerebellum	205	BLVRB	ENSG00000090013.9	19	0.00064746	0.0116543	18	0.0383467	Yes	No
Brain-Cerebellum	205	SPTBN4	ENSG00000160460.15	19	0.00764919	0.137685	18	0.15114	No	No
Brain-Cerebellum	205	SHKBP1	ENSG00000160410.14	19	0.000558146	0.00948849	17	0.0359399	Yes	No
Brain-Cerebellum	205	LTBP4	ENSG00000090006.17	19	0.000135295	0.00230001	17	0.0252073	Yes	No
Brain-Cerebellum	205	NUMBL	ENSG00000105245.9	19	0.0033693	0.0572781	17	0.0800306	No	No
Brain-Cerebellum	205	COQ8B	ENSG00000123815.11	19	0.00338595	0.0575611	17	0.0802643	No	No
Brain-Cerebellum	205	ITPKC	ENSG00000086544.2	19	0.00827781	0.140723	17	0.153846	No	No
Brain-Cerebellum	205	C19orf54	ENSG00000188493.14	19	0.000560756	0.00953285	17	0.0360146	Yes	No
Brain-Cerebellum	205	SNRPA	ENSG00000077312.8	19	0.00388277	0.0621243	16	0.0841041	No	No
Brain-Cerebellum	205	MIA	ENSG00000261857.6	19	0.00707073	0.113132	16	0.12886	No	No
Brain-Cerebellum	205	RAB4B	ENSG00000167578.17	19	0.000321657	0.0051465	16	0.0305739	Yes	No
Brain-Cerebellum	205	EGLN2	ENSG00000269858.5	19	0.0012438	0.0199009	16	0.04697	Yes	No
Brain-Cerebellum	205	CTC-490E21.10	ENSG00000269843.1	19	0.00283958	0.0454333	16	0.0696899	No	No
Brain-Cerebellum	205	CYP2A6	ENSG00000255974.7	19	0.00655025	0.104804	16	0.121523	No	No
Brain-Cerebellum	205	CYP2A7	ENSG00000198077.10	19	3.68792e-05	0.000590067	16	0.0199107	Yes	No
Brain-Cerebellum	205	CYP2S1	ENSG00000167600.13	19	0.000622703	0.00934055	15	0.0357331	Yes	No
Brain-Cerebellum	205	AXL	ENSG00000167601.11	19	0.000215589	0.00323384	15	0.0272435	Yes	No
Brain-Cerebellum	205	HNRNPUL1	ENSG00000105323.16	19	0.000843131	0.012647	15	0.0396235	Yes	No
Brain-Cerebellum	205	TGFB1	ENSG00000105329.9	19	0.00101807	0.015271	15	0.0422273	Yes	No
Brain-Cerebellum	205	CCDC97	ENSG00000142039.3	19	0.00251335	0.0377003	15	0.062887	No	No
Brain-Cerebellum	205	TMEM91	ENSG00000142046.14	19	0.000905949	0.0135892	15	0.0406034	Yes	No
Brain-Cerebellum	205	B9D2	ENSG00000123810.7	19	0.00084417	0.0126625	15	0.0396317	Yes	No
Brain-Cerebellum	205	EXOSC5	ENSG00000077348.8	19	0.000226712	0.00340069	15	0.0276176	Yes	No
Brain-Cerebellum	205	BCKDHA	ENSG00000248098.11	19	0.0026574	0.0398609	15	0.0647879	No	No
Brain-Cerebellum	205	B3GNT8	ENSG00000177191.2	19	0.000252985	0.0035418	14	0.0279651	Yes	No
Brain-Cerebellum	205	ATP5SL	ENSG00000105341.18	19	0.000987663	0.0138273	14	0.0407833	Yes	No
Brain-Cerebellum	205	ERICH4	ENSG00000204978.2	19	7.44967e-05	0.00104295	14	0.0215764	Yes	No
Brain-Cerebellum	205	PCAT19	ENSG00000267107.6	19	0.00428474	0.0599864	14	0.0823165	No	No
Brain-Cerebellum	205	LINC01480	ENSG00000270164.1	19	0.0033258	0.0465612	14	0.0706226	No	No
Brain-Cerebellum	205	AC006129.2	ENSG00000268027.5	19	0.00119964	0.016795	14	0.0437986	Yes	No
Brain-Cerebellum	205	CEACAM21	ENSG00000007129.17	19	8.28788e-05	0.0011603	14	0.0218265	Yes	No
Brain-Cerebellum	205	CEACAM4	ENSG00000105352.10	19	0.00138091	0.0179518	13	0.0449384	Yes	No
Brain-Cerebellum	205	CEACAM7	ENSG00000007306.14	19	0.000798499	0.0103805	13	0.0370767	Yes	No
Brain-Cerebellum	205	CEACAM5	ENSG00000105388.15	19	0.00348446	0.045298	13	0.0696055	No	No
Brain-Cerebellum	205	CEACAM6	ENSG00000086548.8	19	3.33573e-05	0.000433645	13	0.018495	Yes	No
Brain-Cerebellum	205	RPS19	ENSG00000105372.6	19	8.58751e-05	0.00111638	13	0.0216806	Yes	No
Brain-Cerebellum	205	CD79A	ENSG00000105369.9	19	0.00201809	0.0262352	13	0.0525652	No	No
Brain-Cerebellum	205	ARHGEF1	ENSG00000076928.17	19	0.0063005	0.088207	14	0.106716	No	No
Brain-Cerebellum	205	CTD-2575K13.6	ENSG00000268041.2	19	0.0142395	0.185113	13	0.19522	No	No
Brain-Cerebellum	205	RABAC1	ENSG00000105404.10	19	0.00314341	0.0408643	13	0.0657192	No	No
Brain-Cerebellum	205	ATP1A3	ENSG00000105409.16	19	0.00218715	0.0306201	14	0.0567634	No	No
Brain-Cerebellum	205	GRIK5	ENSG00000105737.9	19	0.00142532	0.0213798	15	0.0483046	Yes	No
Brain-Cerebellum	205	ZNF574	ENSG00000105732.12	19	0.000920112	0.0128816	14	0.0398485	Yes	No
Brain-Cerebellum	205	POU2F2	ENSG00000028277.21	19	0.00109968	0.0175949	16	0.0446079	Yes	No
Brain-Cerebellum	205	DEDD2	ENSG00000160570.13	19	0.00190264	0.026637	14	0.0529482	No	No
Brain-Cerebellum	205	ZNF526	ENSG00000167625.10	19	0.00966704	0.135339	14	0.14889	No	No
Brain-Cerebellum	205	GSK3A	ENSG00000105723.11	19	0.00525875	0.0736225	14	0.0939001	No	No
Brain-Cerebellum	205	ERF	ENSG00000105722.9	19	0.000109811	0.00153735	14	0.0231302	Yes	No
Brain-Cerebellum	205	CIC	ENSG00000079432.7	19	0.00473569	0.0710353	15	0.0917433	No	No
Brain-Cerebellum	205	PAFAH1B3	ENSG00000079462.7	19	0.0231135	0.346703	15	0.350354	No	No
Brain-Cerebellum	205	PRR19	ENSG00000188368.9	19	0.0041866	0.062799	15	0.0846121	No	No
Brain-Cerebellum	205	TMEM145	ENSG00000167619.11	19	0.00138918	0.0208377	15	0.0478628	Yes	No
Brain-Cerebellum	205	MEGF8	ENSG00000105429.12	19	0.00398976	0.0598464	15	0.0821994	No	No
Brain-Cerebellum	205	CNFN	ENSG00000105427.9	19	4.673e-06	7.0095e-05	15	0.0127176	Yes	No
Brain-Cerebellum	205	LIPE	ENSG00000079435.9	19	0.000539783	0.00809675	15	0.0344107	Yes	No
Brain-Cerebellum	205	CXCL17	ENSG00000189377.8	19	0.0129254	0.206806	16	0.215552	No	No
Brain-Cerebellum	205	CEACAM1	ENSG00000079385.21	19	0.0137029	0.219246	16	0.227368	No	No
Brain-Cerebellum	205	CEACAM8	ENSG00000124469.11	19	0.0123083	0.196933	16	0.206382	No	No
Brain-Cerebellum	205	PSG8-AS1	ENSG00000225877.1	19	0.0104975	0.178458	17	0.188974	No	No
Brain-Cerebellum	205	PSG5	ENSG00000204941.13	19	0.00695065	0.132062	19	0.145926	No	No
Brain-Cerebellum	205	PSG9	ENSG00000183668.17	19	0.00116031	0.0220459	19	0.0489393	Yes	No
Brain-Cerebellum	205	CD177	ENSG00000204936.9	19	0.00158017	0.0316034	20	0.0576257	No	No
Brain-Cerebellum	205	TEX101	ENSG00000131126.18	19	0.00453292	0.0906585	20	0.108857	No	No
Brain-Cerebellum	205	LYPD3	ENSG00000124466.8	19	0.000224856	0.00472197	21	0.0299265	Yes	No
Brain-Cerebellum	205	PHLDB3	ENSG00000176531.10	19	1.32452e-05	0.000291394	22	0.0177119	Yes	No
Brain-Cerebellum	205	ETHE1	ENSG00000105755.7	19	0.0039235	0.0863171	22	0.10517	No	No
Brain-Cerebellum	205	ZNF575	ENSG00000176472.10	19	0.0029661	0.0652542	22	0.086797	No	No
Brain-Cerebellum	205	XRCC1	ENSG00000073050.11	19	0.00357517	0.0786537	22	0.0984044	No	No
Brain-Cerebellum	205	PINLYP	ENSG00000234465.10	19	0.000916624	0.0201657	22	0.0471684	Yes	No
Brain-Cerebellum	205	IRGQ	ENSG00000167378.8	19	0.000165037	0.00363081	22	0.0281049	Yes	No
Brain-Cerebellum	205	ZNF576	ENSG00000124444.15	19	0.000242073	0.0053256	22	0.0307592	Yes	No
Brain-Cerebellum	205	ZNF428	ENSG00000131116.11	19	0.00370325	0.0814715	22	0.10086	No	No
Brain-Cerebellum	205	SRRM5	ENSG00000226763.4	19	0.00100154	0.0220339	22	0.0489308	Yes	No
Brain-Cerebellum	205	CADM4	ENSG00000105767.2	19	0.00403219	0.0927404	23	0.110818	No	No
Brain-Cerebellum	205	PLAUR	ENSG00000011422.11	19	0.008741	0.201043	23	0.210164	No	No
Brain-Cerebellum	205	IRGC	ENSG00000124449.6	19	0.000274644	0.0063168	23	0.032238	Yes	No
Brain-Cerebellum	205	SMG9	ENSG00000105771.13	19	0.000538294	0.0123808	23	0.0392758	Yes	No
Brain-Cerebellum	205	KCNN4	ENSG00000104783.11	19	0.00256854	0.0590763	23	0.0815078	No	No
Brain-Cerebellum	205	AC115522.3	ENSG00000268601.1	19	0.000314724	0.00723865	23	0.0332871	Yes	No
Brain-Cerebellum	205	LYPD5	ENSG00000159871.14	19	0.00560382	0.128888	23	0.142953	No	No
Brain-Cerebellum	205	ZNF283	ENSG00000167637.16	19	0.00331735	0.0762991	23	0.0963203	No	No
Brain-Cerebellum	205	ZNF404	ENSG00000176222.8	19	0.000403911	0.00928996	23	0.0356752	Yes	No
Brain-Cerebellum	205	RP11-15A1.3	ENSG00000267058.1	19	0.000136613	0.00300548	22	0.0269893	Yes	No
Brain-Cerebellum	205	ZNF45	ENSG00000124459.11	19	0.000571451	0.0131434	23	0.0401557	Yes	No
Brain-Cerebellum	205	ZNF221	ENSG00000159905.14	19	0.00733756	0.161426	22	0.173114	No	No
Brain-Cerebellum	205	ZNF155	ENSG00000204920.10	19	0.00705486	0.155207	22	0.167439	No	No
Brain-Cerebellum	205	ZNF230	ENSG00000159882.12	19	0.00433458	0.0953607	22	0.113169	No	No
Brain-Cerebellum	205	ZNF222	ENSG00000159885.13	19	0.000710695	0.0156353	22	0.0425921	Yes	No
Brain-Cerebellum	205	ZNF223	ENSG00000178386.12	19	0.00475671	0.0998908	21	0.117158	No	No
Brain-Cerebellum	205	ZNF284	ENSG00000186026.6	19	7.70529e-05	0.00161811	21	0.0232737	Yes	No
Brain-Cerebellum	205	ZNF224	ENSG00000267680.5	19	0.00352907	0.0741104	21	0.0943828	No	No
Brain-Cerebellum	205	ZNF225	ENSG00000256294.7	19	2.61471e-05	0.000549088	21	0.019599	Yes	No
Brain-Cerebellum	205	ZNF234	ENSG00000263002.7	19	0.00174532	0.0366518	21	0.0620004	No	No
Brain-Cerebellum	205	ZNF226	ENSG00000167380.16	19	0.00126367	0.0252735	20	0.0517488	No	No
Brain-Cerebellum	205	ZNF227	ENSG00000131115.15	19	0.00273082	0.0546164	20	0.0777506	No	No
Brain-Cerebellum	205	ZNF235	ENSG00000159917.15	19	8.83146e-05	0.00185461	21	0.0243317	Yes	No
Brain-Cerebellum	205	ZNF233	ENSG00000159915.12	19	0.000943726	0.0198182	21	0.0468538	Yes	No
Brain-Cerebellum	205	ZNF112	ENSG00000062370.16	19	0.00191173	0.0382347	20	0.0633383	No	No
Brain-Cerebellum	205	ZNF285	ENSG00000267508.5	19	8.68676e-05	0.00173735	20	0.0238117	Yes	No
Brain-Cerebellum	205	ZNF229	ENSG00000278318.4	19	0.00186564	0.0373127	20	0.0624711	No	No
Brain-Cerebellum	205	ZNF180	ENSG00000167384.10	19	0.00156412	0.0312823	20	0.0573017	No	No
Brain-Cerebellum	205	PVR	ENSG00000073008.14	19	0.0143078	0.286156	20	0.291372	No	No
Brain-Cerebellum	205	CEACAM19	ENSG00000186567.12	19	0.00163988	0.0327977	20	0.0587205	No	No
Brain-Cerebellum	205	BCL3	ENSG00000069399.14	19	0.000240447	0.00456849	19	0.0297102	Yes	No
Brain-Cerebellum	205	BCAM	ENSG00000187244.10	19	0.0012092	0.0229747	19	0.0497882	Yes	No
Brain-Cerebellum	205	NECTIN2	ENSG00000130202.9	19	0.000909066	0.0172723	19	0.0443445	Yes	No
Brain-Cerebellum	205	TOMM40	ENSG00000130204.12	19	7.84855e-05	0.00149122	19	0.0231302	Yes	No
Brain-Cerebellum	205	APOE	ENSG00000130203.9	19	0.000755916	0.0143624	19	0.0413386	Yes	No
Brain-Cerebellum	205	APOC1	ENSG00000130208.9	19	0.00553568	0.105178	19	0.121818	No	No
Brain-Cerebellum	205	APOC2	ENSG00000234906.9	19	0.000459004	0.00872108	19	0.0349327	Yes	No
Brain-Cerebellum	205	CTB-129P6.11	ENSG00000267114.1	19	0.000878584	0.0166931	19	0.043763	Yes	No
Brain-Cerebellum	205	CLPTM1	ENSG00000104853.15	19	0.000367941	0.00699088	19	0.0329848	Yes	No
Brain-Cerebellum	205	RELB	ENSG00000104856.13	19	0.005358	0.101802	19	0.118849	No	No
Brain-Cerebellum	205	CLASRP	ENSG00000104859.14	19	0.000130237	0.0024745	19	0.0254809	Yes	No
Brain-Cerebellum	205	ZNF296	ENSG00000170684.8	19	0.000958811	0.0182174	19	0.0451858	Yes	No
Brain-Cerebellum	205	GEMIN7	ENSG00000142252.10	19	0.000800633	0.015212	19	0.0422273	Yes	No
Brain-Cerebellum	205	PPP1R37	ENSG00000104866.10	19	0.00158047	0.0300289	19	0.0561805	No	No
Brain-Cerebellum	205	NKPD1	ENSG00000179846.9	19	0.00114032	0.0216661	19	0.0485805	Yes	No
Brain-Cerebellum	205	TRAPPC6A	ENSG00000007255.10	19	9.21527e-05	0.0017509	19	0.023858	Yes	No
Brain-Cerebellum	205	BLOC1S3	ENSG00000189114.6	19	0.00345995	0.0657391	19	0.0871801	No	No
Brain-Cerebellum	205	EXOC3L2	ENSG00000283632.2	19	0.00294307	0.0559183	19	0.0789067	No	No
Brain-Cerebellum	205	MARK4	ENSG00000007047.14	19	0.0013947	0.0278941	20	0.0541115	No	No
Brain-Cerebellum	205	CKM	ENSG00000104879.4	19	0.000161985	0.00323971	20	0.0272435	Yes	No
Brain-Cerebellum	205	KLC3	ENSG00000104892.16	19	1.28048e-06	2.56095e-05	20	0.00956569	Yes	Yes
Brain-Cerebellum	205	ERCC2	ENSG00000104884.14	19	0.0135727	0.271455	20	0.27717	No	No
Brain-Cerebellum	205	PPP1R13L	ENSG00000104881.15	19	2.82156e-05	0.000564312	20	0.0196593	Yes	No
Brain-Cerebellum	205	CD3EAP	ENSG00000117877.10	19	0.000248646	0.00472428	19	0.0299265	Yes	No
Brain-Cerebellum	205	ERCC1	ENSG00000012061.15	19	0.00158366	0.0316731	20	0.0576936	No	No
Brain-Cerebellum	205	FOSB	ENSG00000125740.13	19	0.000943421	0.017925	19	0.044927	Yes	No
Brain-Cerebellum	205	RTN2	ENSG00000125744.11	19	2.1228e-05	0.000403331	19	0.0183287	Yes	No
Brain-Cerebellum	205	PPM1N	ENSG00000213889.10	19	0.00309203	0.0587485	19	0.081217	No	No
Brain-Cerebellum	205	VASP	ENSG00000125753.13	19	0.00491268	0.093341	19	0.111337	No	No
Brain-Cerebellum	205	OPA3	ENSG00000125741.4	19	0.000678175	0.0135635	20	0.0405737	Yes	No
Brain-Cerebellum	205	GPR4	ENSG00000177464.4	19	0.00142683	0.0271097	19	0.0533996	No	No
Brain-Cerebellum	205	EML2	ENSG00000125746.16	19	3.78597e-05	0.000757193	20	0.0205676	Yes	No
Brain-Cerebellum	205	GIPR	ENSG00000010310.8	19	0.000305465	0.00580383	19	0.0314527	Yes	No
Brain-Cerebellum	205	SNRPD2	ENSG00000125743.10	19	0.000378138	0.00718462	19	0.0332311	Yes	No
Brain-Cerebellum	205	QPCTL	ENSG00000011478.11	19	0.000358375	0.00680912	19	0.0327762	Yes	No
Brain-Cerebellum	205	FBXO46	ENSG00000177051.5	19	0.00241974	0.0459751	19	0.0701071	No	No
Brain-Cerebellum	205	SIX5	ENSG00000177045.7	19	0.000520177	0.00988336	19	0.0364096	Yes	No
Brain-Cerebellum	205	DMPK	ENSG00000104936.17	19	0.00196951	0.0374207	19	0.0625621	No	No
Brain-Cerebellum	205	DMWD	ENSG00000185800.11	19	0.0022478	0.0427082	19	0.0674279	No	No
Brain-Cerebellum	205	SYMPK	ENSG00000125755.18	19	0.0013536	0.0270719	20	0.0533678	No	No
Brain-Cerebellum	205	IRF2BP1	ENSG00000170604.4	19	0.0030904	0.0587176	19	0.081193	No	No
Brain-Cerebellum	205	MYPOP	ENSG00000176182.5	19	0.000875629	0.0166369	19	0.0437255	Yes	No
Brain-Cerebellum	205	NANOS2	ENSG00000188425.3	19	0.000128104	0.00243397	19	0.0254799	Yes	No
Brain-Cerebellum	205	NOVA2	ENSG00000104967.6	19	0.000830269	0.0157751	19	0.0426817	Yes	No
Brain-Cerebellum	205	CCDC61	ENSG00000104983.8	19	0.000212594	0.00382669	18	0.0284221	Yes	No
Brain-Cerebellum	205	PGLYRP1	ENSG00000008438.4	19	0.000871921	0.0156946	18	0.0426681	Yes	No
Brain-Cerebellum	205	CTC-344H19.4	ENSG00000268401.1	19	0.00011212	0.00201816	18	0.0246135	Yes	No
Brain-Cerebellum	205	IGFL4	ENSG00000204869.8	19	0.00538148	0.0968667	18	0.114572	No	No
Brain-Cerebellum	205	IGFL2	ENSG00000204866.8	19	0.000155659	0.00280187	18	0.0265954	Yes	No
Brain-Cerebellum	205	HIF3A	ENSG00000124440.15	19	0.000793311	0.0134863	17	0.0405279	Yes	No
Brain-Cerebellum	205	PPP5C	ENSG00000011485.14	19	0.000173149	0.00294353	17	0.026945	Yes	No
Brain-Cerebellum	205	CCDC8	ENSG00000169515.5	19	0.000121417	0.00206408	17	0.0246135	Yes	No
Brain-Cerebellum	205	LLNLF-187D8.1	ENSG00000277531.2	19	0.00152261	0.0258843	17	0.0522935	No	No
Brain-Cerebellum	205	PNMAL1	ENSG00000182013.17	19	0.00140533	0.0238906	17	0.0506218	No	No
Brain-Cerebellum	205	PPP5D1	ENSG00000230510.6	19	0.00038961	0.00662338	17	0.0325394	Yes	No
Brain-Cerebellum	205	PNMAL2	ENSG00000204851.6	19	0.00440102	0.0748173	17	0.0949679	No	No
Brain-Cerebellum	205	CALM3	ENSG00000160014.16	19	0.00495462	0.079274	16	0.0989266	No	No
Brain-Cerebellum	205	PTGIR	ENSG00000160013.8	19	0.000476348	0.00762157	16	0.0338612	Yes	No
Brain-Cerebellum	205	GNG8	ENSG00000167414.4	19	1.77326e-05	0.000283722	16	0.0177119	Yes	No
Brain-Cerebellum	205	DACT3	ENSG00000197380.10	19	0.00275069	0.0467618	17	0.0707921	No	No
Brain-Cerebellum	205	PRKD2	ENSG00000105287.12	19	0.000230301	0.00391512	17	0.0286695	Yes	No
Brain-Cerebellum	205	STRN4	ENSG00000090372.14	19	0.00365889	0.0622012	17	0.0841524	No	No
Brain-Cerebellum	205	FKRP	ENSG00000181027.10	19	0.00230542	0.0391922	17	0.0641854	No	No
Brain-Cerebellum	205	SLC1A5	ENSG00000105281.12	19	0.000205086	0.00348646	17	0.0278097	Yes	No
Brain-Cerebellum	205	AP2S1	ENSG00000042753.11	19	0.00785226	0.133488	17	0.147258	No	No
Brain-Cerebellum	205	ARHGAP35	ENSG00000160007.18	19	0.000798638	0.0143755	18	0.0413496	Yes	No
Brain-Cerebellum	205	NPAS1	ENSG00000130751.9	19	0.00304098	0.0547376	18	0.077868	No	No
Brain-Cerebellum	205	TMEM160	ENSG00000130748.6	19	0.00699872	0.125977	18	0.140363	No	No
Brain-Cerebellum	205	ZC3H4	ENSG00000130749.9	19	0.00216996	0.0412292	19	0.0660598	No	No
Brain-Cerebellum	205	SAE1	ENSG00000142230.11	19	1.68787e-05	0.000337574	20	0.0177886	Yes	No
Brain-Cerebellum	205	BBC3	ENSG00000105327.17	19	0.00127982	0.0243165	19	0.0510031	No	No
Brain-Cerebellum	205	CCDC9	ENSG00000105321.12	19	3.28046e-05	0.000656092	20	0.0200416	Yes	No
Brain-Cerebellum	205	INAFM1	ENSG00000257704.3	19	0.00224545	0.0426636	19	0.0673906	No	No
Brain-Cerebellum	205	C5AR1	ENSG00000197405.7	19	0.000534723	0.0101597	19	0.0367171	Yes	No
Brain-Cerebellum	205	C5AR2	ENSG00000134830.5	19	0.0255072	0.484638	19	0.486553	No	No
Brain-Cerebellum	205	DHX34	ENSG00000134815.18	19	0.00149988	0.0284977	19	0.0546123	No	No
Brain-Cerebellum	205	MEIS3	ENSG00000105419.17	19	0.00113988	0.0216577	19	0.0485737	Yes	No
Brain-Cerebellum	205	SLC8A2	ENSG00000118160.13	19	0.00113485	0.0215621	19	0.0484894	Yes	No
Brain-Cerebellum	205	KPTN	ENSG00000118162.13	19	0.000372891	0.00708493	19	0.0331324	Yes	No
Brain-Cerebellum	205	NAPA	ENSG00000105402.7	19	0.00389926	0.0701866	18	0.0910634	No	No
Brain-Cerebellum	205	ZNF541	ENSG00000118156.12	19	0.000299165	0.00538497	18	0.0308547	Yes	No
Brain-Cerebellum	205	GLTSCR1	ENSG00000063169.10	19	0.00426384	0.081013	19	0.100478	No	No
Brain-Cerebellum	205	EHD2	ENSG00000024422.11	19	0.000334755	0.00636035	19	0.0322931	Yes	No
Brain-Cerebellum	205	GLTSCR2	ENSG00000105373.18	19	0.00250499	0.0475947	19	0.0715309	No	No
Brain-Cerebellum	205	SELENOW	ENSG00000178980.14	19	0.00252006	0.0453612	18	0.0696536	No	No
Brain-Cerebellum	205	SULT2A1	ENSG00000105398.3	19	0.00149268	0.0283609	19	0.0545188	No	No
Brain-Cerebellum	205	BSPH1	ENSG00000188334.3	19	0.000690394	0.0138079	20	0.0407824	Yes	No
Brain-Cerebellum	205	PLA2G4C	ENSG00000105499.13	19	0.00104505	0.0219461	21	0.0488339	Yes	No
Brain-Cerebellum	205	LIG1	ENSG00000105486.13	19	0.00136597	0.0286854	21	0.0547849	No	No
Brain-Cerebellum	205	C19orf68	ENSG00000185453.12	19	0.000173824	0.0036503	21	0.0281049	Yes	No
Brain-Cerebellum	205	CARD8	ENSG00000105483.17	19	0.000458577	0.00963011	21	0.0361199	Yes	No
Brain-Cerebellum	205	ZNF114	ENSG00000178150.9	19	0.000208085	0.00436978	21	0.029315	Yes	No
Brain-Cerebellum	205	CCDC114	ENSG00000105479.15	19	0.00123161	0.0258638	21	0.0522912	No	No
Brain-Cerebellum	205	EMP3	ENSG00000142227.10	19	0.00116671	0.0245009	21	0.0512013	No	No
Brain-Cerebellum	205	TMEM143	ENSG00000161558.10	19	0.000158727	0.00333327	21	0.0274563	Yes	No
Brain-Cerebellum	205	SYNGR4	ENSG00000105467.8	19	0.0023333	0.0489992	21	0.0727531	No	No
Brain-Cerebellum	205	KDELR1	ENSG00000105438.8	19	0.00184104	0.0386619	21	0.0637161	No	No
Brain-Cerebellum	205	GRIN2D	ENSG00000105464.3	19	0.00183814	0.0404392	22	0.0653496	No	No
Brain-Cerebellum	205	GRWD1	ENSG00000105447.12	19	0.00382723	0.0803719	21	0.0999235	No	No
Brain-Cerebellum	205	KCNJ14	ENSG00000182324.6	19	0.00111501	0.0234151	21	0.0501073	No	No
Brain-Cerebellum	205	CYTH2	ENSG00000105443.13	19	0.00364354	0.0765144	21	0.0965148	No	No
Brain-Cerebellum	205	LMTK3	ENSG00000142235.8	19	0.000617567	0.0129689	21	0.0399916	Yes	No
Brain-Cerebellum	205	CTC-273B12.10	ENSG00000269814.1	19	1.33757e-05	0.00028089	21	0.0177119	Yes	No
Brain-Cerebellum	205	SULT2B1	ENSG00000088002.11	19	0.000285312	0.00627687	22	0.0321525	Yes	No
Brain-Cerebellum	205	FAM83E	ENSG00000105523.3	19	0.000246649	0.00542627	22	0.030939	Yes	No
Brain-Cerebellum	205	SPACA4	ENSG00000177202.2	19	0.000390267	0.00858588	22	0.0348114	Yes	No
Brain-Cerebellum	205	RPL18	ENSG00000063177.12	19	0.00218042	0.0479692	22	0.0718542	No	No
Brain-Cerebellum	205	SPHK2	ENSG00000063176.15	19	0.00110695	0.0243529	22	0.0510186	No	No
Brain-Cerebellum	205	DBP	ENSG00000105516.10	19	0.000667932	0.0146945	22	0.0416633	Yes	No
Brain-Cerebellum	205	CA11	ENSG00000063180.8	19	0.00392009	0.0862419	22	0.10511	No	No
Brain-Cerebellum	205	NTN5	ENSG00000142233.11	19	0.00132617	0.0291758	22	0.0553423	No	No
Brain-Cerebellum	205	FUT2	ENSG00000176920.11	19	0.00193779	0.0426315	22	0.0673598	No	No
Brain-Cerebellum	205	MAMSTR	ENSG00000176909.11	19	0.00336115	0.0705841	21	0.0913886	No	No
Brain-Cerebellum	205	RASIP1	ENSG00000105538.9	19	0.000127183	0.00279803	22	0.0265954	Yes	No
Brain-Cerebellum	205	IZUMO1	ENSG00000182264.8	19	0.000879829	0.0184764	21	0.0454369	Yes	No
Brain-Cerebellum	205	FUT1	ENSG00000174951.10	19	0.0017336	0.0364056	21	0.0617809	No	No
Brain-Cerebellum	205	FGF21	ENSG00000105550.8	19	0.000126992	0.00266683	21	0.0262573	Yes	No
Brain-Cerebellum	205	BCAT2	ENSG00000105552.14	19	0.00202188	0.0424594	21	0.0671998	No	No
Brain-Cerebellum	205	HSD17B14	ENSG00000087076.8	19	0.000156842	0.00329369	21	0.0273831	Yes	No
Brain-Cerebellum	205	PLEKHA4	ENSG00000105559.11	19	0.00243131	0.0510575	21	0.0744828	No	No
Brain-Cerebellum	205	PPP1R15A	ENSG00000087074.7	19	0.000861449	0.017229	20	0.0443262	Yes	No
Brain-Cerebellum	205	TULP2	ENSG00000104804.7	19	0.00083532	0.0167064	20	0.0437634	Yes	No
Brain-Cerebellum	205	NUCB1	ENSG00000104805.15	19	0.000431955	0.00863909	20	0.0348481	Yes	No
Brain-Cerebellum	205	DHDH	ENSG00000104808.7	19	0.01229	0.245799	20	0.252504	No	No
Brain-Cerebellum	205	BAX	ENSG00000087088.19	19	0.000785261	0.0157052	20	0.0426753	Yes	No
Brain-Cerebellum	205	CTD-2639E6.9	ENSG00000267898.1	19	0.000695162	0.0139032	20	0.0408782	Yes	No
Brain-Cerebellum	205	FTL	ENSG00000087086.14	19	0.000296281	0.00592561	20	0.0316791	Yes	No
Brain-Cerebellum	205	GYS1	ENSG00000104812.14	19	0.00210294	0.0441617	21	0.068736	No	No
Brain-Cerebellum	205	RUVBL2	ENSG00000183207.13	19	0.000416092	0.00832183	20	0.034664	Yes	No
Brain-Cerebellum	205	LHB	ENSG00000104826.12	19	3.79547e-05	0.000759095	20	0.0205676	Yes	No
Brain-Cerebellum	205	CTB-60B18.10	ENSG00000268655.2	19	0.000445574	0.00891149	20	0.0353075	Yes	No
Brain-Cerebellum	205	SNRNP70	ENSG00000104852.14	19	0.000922923	0.0175355	19	0.0445932	Yes	No
Brain-Cerebellum	205	LIN7B	ENSG00000104863.11	19	0.000178184	0.00338549	19	0.027612	Yes	No
Brain-Cerebellum	205	C19orf73	ENSG00000221916.3	19	0.00219961	0.0417926	19	0.0665865	No	No
Brain-Cerebellum	205	PPFIA3	ENSG00000177380.13	19	0.0013717	0.0260622	19	0.0524238	No	No
Brain-Cerebellum	205	HRC	ENSG00000130528.11	19	5.04341e-05	0.000907813	18	0.0213478	Yes	No
Brain-Cerebellum	205	TRPM4	ENSG00000130529.15	19	0.000325916	0.00586649	18	0.0315555	Yes	No
Brain-Cerebellum	205	SLC6A16	ENSG00000063127.15	19	9.68884e-05	0.00174399	18	0.0238453	Yes	No
Brain-Cerebellum	205	CTC-301O7.4	ENSG00000197813.5	19	0.00103962	0.0187131	18	0.0456935	Yes	No
Brain-Cerebellum	205	CD37	ENSG00000104894.11	19	0.00248755	0.0447759	18	0.0692364	No	No
Brain-Cerebellum	205	TEAD2	ENSG00000074219.13	19	0.000268287	0.00482917	18	0.0301109	Yes	No
Brain-Cerebellum	205	DKKL1	ENSG00000104901.6	19	0.000391755	0.00705158	18	0.0331068	Yes	No
Brain-Cerebellum	205	CCDC155	ENSG00000161609.9	19	4.21084e-05	0.000757951	18	0.0205676	Yes	No
Brain-Cerebellum	205	PTH2	ENSG00000142538.1	19	0.00470833	0.0847499	18	0.103849	No	No
Brain-Cerebellum	205	GFY	ENSG00000261949.5	19	0.000278296	0.00500933	18	0.0304697	Yes	No
Brain-Cerebellum	205	SLC17A7	ENSG00000104888.9	19	0.000410655	0.00739179	18	0.0335116	Yes	No
Brain-Cerebellum	205	PIH1D1	ENSG00000104872.10	19	9.8351e-05	0.00177032	18	0.0239689	Yes	No
Brain-Cerebellum	205	ALDH16A1	ENSG00000161618.9	19	0.00143298	0.0257937	18	0.05224	No	No
Brain-Cerebellum	205	FLT3LG	ENSG00000090554.12	19	0.00012581	0.00226458	18	0.0251142	Yes	No
Brain-Cerebellum	205	RPL13A	ENSG00000142541.16	19	0.00120869	0.0217565	18	0.0486609	Yes	No
Brain-Cerebellum	205	RPS11	ENSG00000142534.6	19	0.000393299	0.00707937	18	0.0331307	Yes	No
Brain-Cerebellum	205	FCGRT	ENSG00000104870.12	19	0.000952739	0.0171493	18	0.0442429	Yes	No
Brain-Cerebellum	205	RCN3	ENSG00000142552.7	19	0.000378406	0.00681131	18	0.0327762	Yes	No
Brain-Cerebellum	205	NOSIP	ENSG00000142546.13	19	0.000894526	0.016996	19	0.0440335	Yes	No
Brain-Cerebellum	205	PRRG2	ENSG00000126460.10	19	0.00747379	0.134528	18	0.148191	No	No
Brain-Cerebellum	205	PRR12	ENSG00000126464.13	19	0.000380455	0.00684819	18	0.0327987	Yes	No
Brain-Cerebellum	205	RRAS	ENSG00000126458.3	19	0.000268432	0.00483177	18	0.0301109	Yes	No
Brain-Cerebellum	205	SCAF1	ENSG00000126461.14	19	0.00298724	0.0537703	18	0.0770055	No	No
Brain-Cerebellum	205	IRF3	ENSG00000126456.15	19	0.00248173	0.0446712	18	0.0691295	No	No
Brain-Cerebellum	205	BCL2L12	ENSG00000126453.9	19	0.000182515	0.00328527	18	0.0273321	Yes	No
Brain-Cerebellum	205	PRMT1	ENSG00000126457.21	19	0.00512315	0.0922167	18	0.110324	No	No
Brain-Cerebellum	205	ADM5	ENSG00000224420.3	19	0.0003588	0.00645839	18	0.0323726	Yes	No
Brain-Cerebellum	205	CPT1C	ENSG00000169169.14	19	0.000623027	0.0112145	18	0.0378497	Yes	No
Brain-Cerebellum	205	TSKS	ENSG00000126467.10	19	0.000343087	0.00617557	18	0.0319328	Yes	No
Brain-Cerebellum	205	AP2A1	ENSG00000196961.12	19	0.000140679	0.00253223	18	0.025803	Yes	No
Brain-Cerebellum	205	FUZ	ENSG00000010361.13	19	0.000710252	0.0127845	18	0.0397245	Yes	No
Brain-Cerebellum	205	MED25	ENSG00000104973.16	19	0.000633582	0.0114045	18	0.0380381	Yes	No
Brain-Cerebellum	205	PTOV1	ENSG00000104960.15	19	0.00255685	0.0460232	18	0.0701508	No	No
Brain-Cerebellum	205	PNKP	ENSG00000039650.11	19	0.000937075	0.0168674	18	0.0438495	Yes	No
Brain-Cerebellum	205	AKT1S1	ENSG00000204673.10	19	0.00107616	0.0204471	19	0.0475245	Yes	No
Brain-Cerebellum	205	TBC1D17	ENSG00000104946.12	19	0.000657328	0.0118319	18	0.0385601	Yes	No
Brain-Cerebellum	205	IL4I1	ENSG00000104951.15	19	0.00265345	0.0504155	19	0.0739348	No	No
Brain-Cerebellum	205	NUP62	ENSG00000213024.11	19	0.00340548	0.064704	19	0.0862704	No	No
Brain-Cerebellum	205	ATF5	ENSG00000169136.10	19	0.00246637	0.0443947	18	0.0688968	No	No
Brain-Cerebellum	205	SIGLEC11	ENSG00000161640.15	19	0.0012912	0.0245328	19	0.0512324	No	No
Brain-Cerebellum	205	VRK3	ENSG00000105053.10	19	0.00179561	0.0341165	19	0.059914	No	No
Brain-Cerebellum	205	ZNF473	ENSG00000142528.15	19	9.8395e-06	0.00018695	19	0.0169938	Yes	No
Brain-Cerebellum	205	CTD-2126E3.4	ENSG00000267890.1	19	0.000207336	0.00393938	19	0.0286857	Yes	No
Brain-Cerebellum	205	MYH14	ENSG00000105357.15	19	0.000131397	0.00262795	20	0.0261139	Yes	No
Brain-Cerebellum	205	KCNC3	ENSG00000131398.13	19	0.000194741	0.00370007	19	0.028154	Yes	No
Brain-Cerebellum	205	NR1H2	ENSG00000131408.13	19	0.0007465	0.0141835	19	0.0411343	Yes	No
Brain-Cerebellum	205	NAPSA	ENSG00000131400.7	19	0.00623379	0.118442	19	0.133576	No	No
Brain-Cerebellum	205	POLD1	ENSG00000062822.12	19	0.00107023	0.0203344	19	0.0473971	Yes	No
Brain-Cerebellum	205	MYBPC2	ENSG00000086967.9	19	0.000278811	0.00529741	19	0.0307301	Yes	No
Brain-Cerebellum	205	FAM71E1	ENSG00000142530.10	19	0.00168331	0.0319829	19	0.0579787	No	No
Brain-Cerebellum	205	EMC10	ENSG00000161671.16	19	0.00120333	0.0228633	19	0.0496993	Yes	No
Brain-Cerebellum	205	JOSD2	ENSG00000161677.11	19	0.0079178	0.158356	20	0.170337	No	No
Brain-Cerebellum	205	ASPDH	ENSG00000204653.9	19	0.000709026	0.0141805	20	0.0411343	Yes	No
Brain-Cerebellum	205	LRRC4B	ENSG00000131409.12	19	4.88321e-05	0.000976642	20	0.0213478	Yes	No
Brain-Cerebellum	205	SYT3	ENSG00000213023.10	19	0.000684478	0.0136896	20	0.0406863	Yes	No
Brain-Cerebellum	205	C19orf81	ENSG00000235034.6	19	0.00481687	0.0963374	20	0.114148	No	No
Brain-Cerebellum	205	SHANK1	ENSG00000161681.15	19	0.000243823	0.00512029	21	0.0305738	Yes	No
Brain-Cerebellum	205	CLEC11A	ENSG00000105472.12	19	0.00347773	0.0730322	21	0.0934716	No	No
Brain-Cerebellum	205	CTD-2568A17.1	ENSG00000261341.6	19	0.000787348	0.0173217	22	0.0444013	Yes	No
Brain-Cerebellum	205	ACPT	ENSG00000142513.5	19	0.000663201	0.0145904	22	0.041551	Yes	No
Brain-Cerebellum	205	C19orf48	ENSG00000167747.13	19	0.000271973	0.00598342	22	0.0317259	Yes	No
Brain-Cerebellum	205	LINC01869	ENSG00000180279.6	19	0.0035539	0.0781857	22	0.0979412	No	No
Brain-Cerebellum	205	KLK1	ENSG00000167748.10	19	4.59904e-05	0.00101179	22	0.0213994	Yes	No
Brain-Cerebellum	205	KLK3	ENSG00000142515.14	19	5.37266e-05	0.00118199	22	0.0218387	Yes	No
Brain-Cerebellum	205	KLK2	ENSG00000167751.12	19	0.000388347	0.00893197	23	0.0353362	Yes	No
Brain-Cerebellum	205	KLK4	ENSG00000167749.11	19	0.00078851	0.0181357	23	0.0451349	Yes	No
Brain-Cerebellum	205	KLK5	ENSG00000167754.12	19	3.18501e-05	0.000732553	23	0.0204582	Yes	No
Brain-Cerebellum	205	KLK6	ENSG00000167755.14	19	0.00173457	0.039895	23	0.0647943	No	No
Brain-Cerebellum	205	KLK7	ENSG00000169035.11	19	0.000245282	0.00564148	23	0.0311438	Yes	No
Brain-Cerebellum	205	KLK8	ENSG00000129455.15	19	0.000327783	0.00753901	23	0.0337355	Yes	No
Brain-Cerebellum	205	KLK10	ENSG00000129451.11	19	0.000292842	0.00673537	23	0.0326999	Yes	No
Brain-Cerebellum	205	KLK11	ENSG00000167757.13	19	0.0045026	0.10356	23	0.120343	No	No
Brain-Cerebellum	205	KLK13	ENSG00000167759.12	19	0.000192809	0.0044346	23	0.0293595	Yes	No
Brain-Cerebellum	205	KLK14	ENSG00000129437.9	19	0.00105887	0.0243541	23	0.0510186	No	No
Brain-Cerebellum	205	CTU1	ENSG00000142544.6	19	0.00326359	0.0750626	23	0.0951655	No	No
Brain-Cerebellum	205	SIGLEC9	ENSG00000129450.8	19	0.00245311	0.0564216	23	0.0793129	No	No
Brain-Cerebellum	205	SIGLEC7	ENSG00000168995.13	19	6.30887e-05	0.00145104	23	0.0230442	Yes	No
Brain-Cerebellum	205	CD33	ENSG00000105383.14	19	4.47508e-05	0.00107402	24	0.0216806	Yes	No
Brain-Cerebellum	205	IGLON5	ENSG00000142549.9	19	0.00028563	0.00685513	24	0.0327987	Yes	No
Brain-Cerebellum	205	VSIG10L	ENSG00000186806.5	19	0.0015549	0.0373177	24	0.0624711	No	No
Brain-Cerebellum	205	ETFB	ENSG00000105379.9	19	0.0014499	0.0347976	24	0.0604443	No	No
Brain-Cerebellum	205	CLDND2	ENSG00000160318.6	19	0.00103462	0.0248309	24	0.0514262	No	No
Brain-Cerebellum	205	NKG7	ENSG00000105374.9	19	0.000564998	0.01356	24	0.0405737	Yes	No
Brain-Cerebellum	205	SIGLEC10	ENSG00000142512.14	19	0.000249752	0.00599405	24	0.0317308	Yes	No
Brain-Cerebellum	205	SIGLEC8	ENSG00000105366.15	19	2.73742e-05	0.000684354	25	0.0202288	Yes	No
Brain-Cerebellum	205	ZNF175	ENSG00000105497.7	19	0.00403937	0.105024	26	0.121697	No	No
Brain-Cerebellum	205	AC018755.17	ENSG00000267808.1	19	0.00117085	0.0304422	26	0.0565843	No	No
Brain-Cerebellum	205	SIGLEC5	ENSG00000105501.12	19	0.000387786	0.0104702	27	0.0371753	Yes	No
Brain-Cerebellum	205	SIGLEC14	ENSG00000254415.3	19	6.76137e-05	0.00182557	27	0.0242963	Yes	No
Brain-Cerebellum	205	SPACA6P-AS	ENSG00000269959.1	19	0.0003404	0.00919081	27	0.0356096	Yes	No
Brain-Cerebellum	205	SPACA6	ENSG00000182310.13	19	0.00108193	0.0292121	27	0.0553936	No	No
Brain-Cerebellum	205	HAS1	ENSG00000105509.10	19	0.00386482	0.10435	27	0.121121	No	No
Brain-Cerebellum	205	FPR1	ENSG00000171051.8	19	0.000761797	0.0213303	28	0.048245	Yes	No
Brain-Cerebellum	205	FPR2	ENSG00000171049.8	19	0.00421258	0.117952	28	0.133182	No	No
Brain-Cerebellum	205	FPR3	ENSG00000187474.4	19	0.00031282	0.00875897	28	0.0350223	Yes	No
Brain-Cerebellum	205	ZNF577	ENSG00000161551.14	19	0.00486922	0.141207	29	0.154302	No	No
Brain-Cerebellum	205	ZNF649	ENSG00000198093.10	19	5.69766e-05	0.00159534	28	0.0232673	Yes	No
Brain-Cerebellum	205	ZNF613	ENSG00000176024.17	19	0.00771633	0.216057	28	0.224335	No	No
Brain-Cerebellum	205	ZNF350	ENSG00000256683.6	19	0.00162102	0.0453885	28	0.0696719	No	No
Brain-Cerebellum	205	ZNF615	ENSG00000197619.13	19	0.00198895	0.0556905	28	0.0787145	No	No
Brain-Cerebellum	205	ZNF614	ENSG00000142556.18	19	0.000129435	0.00362419	28	0.0280975	Yes	No
Brain-Cerebellum	205	ZNF432	ENSG00000256087.6	19	0.000205709	0.00575986	28	0.0313844	Yes	No
Brain-Cerebellum	205	ZNF841	ENSG00000197608.11	19	0.00142038	0.0397707	28	0.0646807	No	No
Brain-Cerebellum	205	ZNF616	ENSG00000204611.6	19	0.000474532	0.0137614	29	0.0407468	Yes	No
Brain-Cerebellum	205	CTC-471J1.9	ENSG00000268458.1	19	0.00030392	0.00850977	28	0.0347956	Yes	No
Brain-Cerebellum	205	ZNF836	ENSG00000196267.12	19	0.00124481	0.0360996	29	0.0614733	No	No
Brain-Cerebellum	205	PPP2R1A	ENSG00000105568.17	19	0.000683909	0.0198333	29	0.046859	Yes	No
Brain-Cerebellum	205	ZNF766	ENSG00000196214.10	19	0.000153421	0.00460263	30	0.0297529	Yes	No
Brain-Cerebellum	205	ZNF480	ENSG00000198464.13	19	0.00197703	0.0612879	31	0.0834474	No	No
Brain-Cerebellum	205	ZNF610	ENSG00000167554.14	19	0.000475744	0.0147481	31	0.0417454	Yes	No
Brain-Cerebellum	205	ZNF880	ENSG00000221923.8	19	0.00786197	0.243721	31	0.250554	No	No
Brain-Cerebellum	205	ZNF528	ENSG00000167555.13	19	0.000306302	0.00949536	31	0.0359478	Yes	No
Brain-Cerebellum	205	ZNF534	ENSG00000198633.10	19	0.000250745	0.00777309	31	0.0339254	Yes	No
Brain-Cerebellum	205	ZNF578	ENSG00000258405.9	19	0.000171309	0.00548188	32	0.0310027	Yes	No
Brain-Cerebellum	205	ZNF808	ENSG00000198482.11	19	0.00570213	0.182468	32	0.192724	No	No
Brain-Cerebellum	205	ZNF701	ENSG00000167562.12	19	0.000173879	0.00556412	32	0.0310404	Yes	No
Brain-Cerebellum	205	ZNF83	ENSG00000167766.18	19	3.82634e-07	1.26269e-05	33	0.0067413	Yes	Yes
Brain-Cerebellum	205	ZNF611	ENSG00000213020.9	19	0.00075427	0.0241366	32	0.0508031	No	No
Brain-Cerebellum	205	ZNF600	ENSG00000189190.9	19	0.00121167	0.0387735	32	0.0638125	No	No
Brain-Cerebellum	205	ZNF28	ENSG00000198538.10	19	0.000349451	0.0115319	33	0.0382282	Yes	No
Brain-Cerebellum	205	ZNF468	ENSG00000204604.9	19	0.00246189	0.0812423	33	0.100659	No	No
Brain-Cerebellum	205	ZNF320	ENSG00000182986.12	19	8.27357e-06	0.000264754	32	0.0177119	Yes	No
Brain-Cerebellum	205	ZNF888	ENSG00000213793.5	19	0.00046777	0.0149686	32	0.0419647	Yes	No
Brain-Cerebellum	205	CTD-2331H12.7	ENSG00000269646.1	19	0.000250016	0.00775049	31	0.0339254	Yes	No
Brain-Cerebellum	205	ZNF816	ENSG00000180257.13	19	0.000760209	0.0235665	31	0.0502854	No	No
Brain-Cerebellum	205	CTD-2620I22.3	ENSG00000267943.1	19	0.00031669	0.00981738	31	0.0363124	Yes	No
Brain-Cerebellum	205	ERVV-1	ENSG00000269526.1	19	0.000773181	0.0239686	31	0.0506963	No	No
Brain-Cerebellum	205	ZNF160	ENSG00000170949.17	19	0.00124647	0.0398872	32	0.0647883	No	No
Brain-Cerebellum	205	ZNF415	ENSG00000170954.11	19	0.000405313	0.01297	32	0.0399916	Yes	No
Brain-Cerebellum	205	ZNF347	ENSG00000197937.12	19	0.00023043	0.00737376	32	0.0334763	Yes	No
Brain-Cerebellum	205	ZNF665	ENSG00000197497.10	19	0.00124308	0.0397785	32	0.0646876	No	No
Brain-Cerebellum	205	ZNF677	ENSG00000197928.10	19	0.000346791	0.0110973	32	0.0377126	Yes	No
Brain-Cerebellum	205	VN1R2	ENSG00000196131.6	19	0.00462978	0.148153	32	0.160791	No	No
Brain-Cerebellum	205	ZNF845	ENSG00000213799.11	19	0.00178362	0.057076	32	0.0798533	No	No
Brain-Cerebellum	205	ZNF525	ENSG00000203326.11	19	0.000698228	0.0223433	32	0.049242	Yes	No
Brain-Cerebellum	205	ZNF765	ENSG00000196417.12	19	0.00301852	0.0965925	32	0.114346	No	No
Brain-Cerebellum	205	ZNF761	ENSG00000160336.14	19	0.000187683	0.00600585	32	0.0317495	Yes	No
Brain-Cerebellum	205	ZNF813	ENSG00000198346.10	19	0.000372282	0.011913	32	0.0386573	Yes	No
Brain-Cerebellum	205	ZNF331	ENSG00000130844.16	19	0.000293773	0.00940075	32	0.0357706	Yes	No
Brain-Cerebellum	205	MYADM	ENSG00000179820.15	19	0.00125115	0.0400367	32	0.0649435	No	No
Brain-Cerebellum	205	PRKCG	ENSG00000126583.10	19	0.00140463	0.0449481	32	0.0693357	No	No
Brain-Cerebellum	205	CACNG7	ENSG00000105605.7	19	0.000689549	0.0227551	33	0.0496583	Yes	No
Brain-Cerebellum	205	CACNG8	ENSG00000142408.4	19	0.000712639	0.0235171	33	0.0502429	No	No
Brain-Cerebellum	205	OSCAR	ENSG00000170909.13	19	0.00261853	0.0864115	33	0.105252	No	No
Brain-Cerebellum	205	NDUFA3	ENSG00000170906.15	19	0.000481551	0.0158912	33	0.042815	Yes	No
Brain-Cerebellum	205	TFPT	ENSG00000105619.13	19	0.000467256	0.0149522	32	0.0419522	Yes	No
Brain-Cerebellum	205	PRPF31	ENSG00000105618.13	19	0.000731494	0.0234078	32	0.0501068	No	No
Brain-Cerebellum	205	CNOT3	ENSG00000088038.17	19	0.000123906	0.00396499	32	0.0286857	Yes	No
Brain-Cerebellum	205	LENG1	ENSG00000105617.3	19	0.000361998	0.0115839	32	0.0383109	Yes	No
Brain-Cerebellum	205	TMC4	ENSG00000167608.11	19	0.00679915	0.217573	32	0.225718	No	No
Brain-Cerebellum	205	MBOAT7	ENSG00000125505.16	19	1.61839e-05	0.000517886	32	0.0192935	Yes	No
Brain-Cerebellum	205	TSEN34	ENSG00000170892.10	19	0.00141518	0.0452857	32	0.0696055	No	No
Brain-Cerebellum	205	RPS9	ENSG00000170889.13	19	2.81447e-05	0.000900631	32	0.0213478	Yes	No
Brain-Cerebellum	205	LILRB3	ENSG00000204577.11	19	0.000286563	0.00917003	32	0.0356096	Yes	No
Brain-Cerebellum	205	LILRA6	ENSG00000244482.10	19	0.000731761	0.0234164	32	0.0501073	No	No
Brain-Cerebellum	205	LILRB5	ENSG00000105609.16	19	0.00109314	0.0349805	32	0.0606188	No	No
Brain-Cerebellum	205	LILRB2	ENSG00000131042.14	19	0.0100343	0.311063	31	0.315381	No	No
Brain-Cerebellum	205	LILRA5	ENSG00000187116.13	19	0.000294962	0.00914381	31	0.0355985	Yes	No
Brain-Cerebellum	205	LILRA4	ENSG00000239961.2	19	0.000385714	0.0119571	31	0.0387148	Yes	No
Brain-Cerebellum	205	LAIR1	ENSG00000167613.15	19	0.000198155	0.00614282	31	0.0318911	Yes	No
Brain-Cerebellum	205	TTYH1	ENSG00000167614.13	19	0.00162633	0.0487898	30	0.0725952	No	No
Brain-Cerebellum	205	CTD-2587H19.3	ENSG00000269873.1	19	0.000377785	0.0113335	30	0.037955	Yes	No
Brain-Cerebellum	205	AC008746.12	ENSG00000267838.2	19	0.000518218	0.0155465	30	0.042522	Yes	No
Brain-Cerebellum	205	LENG8	ENSG00000167615.16	19	0.00109795	0.0318404	29	0.0578495	No	No
Brain-Cerebellum	205	LENG9	ENSG00000275183.1	19	0.0027346	0.0793035	29	0.0989498	No	No
Brain-Cerebellum	205	CDC42EP5	ENSG00000167617.2	19	0.000161842	0.0046934	29	0.029897	Yes	No
Brain-Cerebellum	205	LILRA2	ENSG00000239998.5	19	6.28229e-05	0.00182186	29	0.0242928	Yes	No
Brain-Cerebellum	205	LILRA1	ENSG00000104974.11	19	7.33462e-05	0.00212704	29	0.024654	Yes	No
Brain-Cerebellum	205	LILRB1	ENSG00000104972.15	19	0.000273971	0.00767118	28	0.0339192	Yes	No
Brain-Cerebellum	205	LILRB4	ENSG00000186818.12	19	2.34983e-05	0.000657953	28	0.0200416	Yes	No
Brain-Cerebellum	205	FCAR	ENSG00000186431.18	19	0.00101019	0.0272751	27	0.0535849	No	No
Brain-Cerebellum	205	NLRP2	ENSG00000022556.15	19	0.000770928	0.0223569	29	0.049242	Yes	No
Brain-Cerebellum	205	GP6	ENSG00000088053.11	19	0.000254797	0.00738913	29	0.0335111	Yes	No
Brain-Cerebellum	205	RDH13	ENSG00000160439.15	19	0.000725576	0.0217673	30	0.0486609	Yes	No
Brain-Cerebellum	205	EPS8L1	ENSG00000131037.14	19	0.00187087	0.0542552	29	0.0774504	No	No
Brain-Cerebellum	205	PPP1R12C	ENSG00000125503.12	19	0.000538387	0.0156132	29	0.0425907	Yes	No
Brain-Cerebellum	205	TNNT1	ENSG00000105048.16	19	0.000804898	0.023342	29	0.0500611	No	No
Brain-Cerebellum	205	TNNI3	ENSG00000129991.12	19	0.00549407	0.159328	29	0.17121	No	No
Brain-Cerebellum	205	DNAAF3	ENSG00000167646.13	19	0.000578751	0.0167838	29	0.0437883	Yes	No
Brain-Cerebellum	205	SYT5	ENSG00000129990.14	19	0.000471477	0.0136728	29	0.0406863	Yes	No
Brain-Cerebellum	205	PTPRH	ENSG00000080031.9	19	0.000293321	0.00850632	29	0.0347956	Yes	No
Brain-Cerebellum	205	CTD-2587H24.10	ENSG00000267649.1	19	0.00240372	0.069708	29	0.090651	No	No
Brain-Cerebellum	205	TMEM86B	ENSG00000180089.5	19	0.000211047	0.00612036	29	0.0318674	Yes	No
Brain-Cerebellum	205	PPP6R1	ENSG00000105063.18	19	0.000317201	0.00919883	29	0.0356096	Yes	No
Brain-Cerebellum	205	HSPBP1	ENSG00000133265.10	19	0.000743089	0.0215496	29	0.0484698	Yes	No
Brain-Cerebellum	205	BRSK1	ENSG00000160469.16	19	0.000875756	0.0253969	29	0.0518544	No	No
Brain-Cerebellum	205	TMEM150B	ENSG00000180061.9	19	0.00190989	0.0553869	29	0.0784129	No	No
Brain-Cerebellum	205	KMT5C	ENSG00000133247.13	19	0.000472474	0.0137017	29	0.0406863	Yes	No
Brain-Cerebellum	205	COX6B2	ENSG00000160471.12	19	0.000222296	0.00644658	29	0.0323726	Yes	No
Brain-Cerebellum	205	FAM71E2	ENSG00000180043.11	19	0.00193014	0.0540439	28	0.0772523	No	No
Brain-Cerebellum	205	IL11	ENSG00000095752.6	19	0.00216444	0.0606045	28	0.0828872	No	No
Brain-Cerebellum	205	TMEM190	ENSG00000160472.4	19	0.000466618	0.0130653	28	0.0400938	Yes	No
Brain-Cerebellum	205	TMEM238	ENSG00000233493.3	19	0.000654508	0.0183262	28	0.0452843	Yes	No
Brain-Cerebellum	205	RPL28	ENSG00000108107.14	19	0.000927589	0.0259725	28	0.0523542	No	No
Brain-Cerebellum	205	UBE2S	ENSG00000108106.13	19	0.0013724	0.0384272	28	0.0635033	No	No
Brain-Cerebellum	205	SHISA7	ENSG00000187902.11	19	0.00017325	0.00485099	28	0.0301396	Yes	No
Brain-Cerebellum	205	ISOC2	ENSG00000063241.7	19	0.000429697	0.0120315	28	0.0387816	Yes	No
Brain-Cerebellum	205	ZNF628	ENSG00000197483.9	19	0.000134399	0.00376316	28	0.0282521	Yes	No
Brain-Cerebellum	205	NAT14	ENSG00000090971.4	19	0.00227885	0.0638077	28	0.0854648	No	No
Brain-Cerebellum	205	SSC5D	ENSG00000179954.15	19	0.00055882	0.015647	28	0.0425921	Yes	No
Brain-Cerebellum	205	SBK2	ENSG00000187550.8	19	2.79439e-05	0.000754486	27	0.0205676	Yes	No
Brain-Cerebellum	205	SBK3	ENSG00000231274.5	19	0.00110393	0.0298062	27	0.0559323	No	No
Brain-Cerebellum	205	ZNF579	ENSG00000218891.4	19	0.00435446	0.117571	27	0.132834	No	No
Brain-Cerebellum	205	FIZ1	ENSG00000179943.7	19	2.61069e-05	0.000704887	27	0.0203057	Yes	No
Brain-Cerebellum	205	ZNF524	ENSG00000171443.6	19	0.000789067	0.0213048	27	0.0482259	Yes	No
Brain-Cerebellum	205	ZNF865	ENSG00000261221.3	19	0.00242815	0.0655601	27	0.0870484	No	No
Brain-Cerebellum	205	ZNF784	ENSG00000179922.5	19	0.00240444	0.0649197	27	0.0864814	No	No
Brain-Cerebellum	205	ZNF580	ENSG00000213015.8	19	0.000528503	0.0142696	27	0.0412315	Yes	No
Brain-Cerebellum	205	ZNF581	ENSG00000171425.9	19	0.00144701	0.0390694	27	0.0640943	No	No
Brain-Cerebellum	205	CCDC106	ENSG00000173581.7	19	0.000681055	0.0183885	27	0.045347	Yes	No
Brain-Cerebellum	205	U2AF2	ENSG00000063244.12	19	6.85544e-05	0.00185097	27	0.0243317	Yes	No
Brain-Cerebellum	205	EPN1	ENSG00000063245.14	19	0.000680506	0.0183737	27	0.045347	Yes	No
Brain-Cerebellum	205	ZNF787	ENSG00000142409.5	19	0.00133132	0.0306203	23	0.0567634	No	No
Brain-Cerebellum	205	ZNF444	ENSG00000167685.14	19	0.00325432	0.0748494	23	0.0949953	No	No
Brain-Cerebellum	205	ZSCAN5B	ENSG00000197213.9	19	0.000327808	0.00753958	23	0.0337355	Yes	No
Brain-Cerebellum	205	ZSCAN5A	ENSG00000131848.9	19	0.00125075	0.0300179	24	0.0561777	No	No
Brain-Cerebellum	205	AC006116.20	ENSG00000267710.6	19	0.000197921	0.0047501	24	0.0300163	Yes	No
Brain-Cerebellum	205	ZNF582	ENSG00000018869.16	19	0.00061713	0.0148111	24	0.0417969	Yes	No
Brain-Cerebellum	205	ZNF582-AS1	ENSG00000267454.5	19	9.59347e-05	0.00230243	24	0.0252073	Yes	No
Brain-Cerebellum	205	ZNF583	ENSG00000198440.9	19	0.000404745	0.00971388	24	0.0362233	Yes	No
Brain-Cerebellum	205	ZNF667	ENSG00000198046.11	19	0.000544746	0.0130739	24	0.0401042	Yes	No
Brain-Cerebellum	205	ZNF667-AS1	ENSG00000166770.10	19	0.000886368	0.0212728	24	0.0481839	Yes	No
Brain-Cerebellum	205	ZNF471	ENSG00000196263.7	19	0.000295477	0.00709145	24	0.0331324	Yes	No
Brain-Cerebellum	205	AC005498.4	ENSG00000267224.1	19	5.14433e-05	0.00123464	24	0.0221595	Yes	No
Brain-Cerebellum	205	AC005498.3	ENSG00000267421.6	19	0.00317127	0.0761105	24	0.0961696	No	No
Brain-Cerebellum	205	ZFP28	ENSG00000196867.7	19	0.00147546	0.0354109	24	0.0610352	No	No
Brain-Cerebellum	205	ZNF470	ENSG00000197016.11	19	7.99662e-05	0.00191919	24	0.0245387	Yes	No
Brain-Cerebellum	205	ZNF71	ENSG00000197951.8	19	0.00356181	0.0854835	24	0.104429	No	No
Brain-Cerebellum	205	SMIM17	ENSG00000268182.5	19	0.00120942	0.029026	24	0.0551857	No	No
Brain-Cerebellum	205	ZNF835	ENSG00000127903.13	19	1.6209e-06	3.89017e-05	24	0.0107743	Yes	No
Brain-Cerebellum	205	AC007228.5	ENSG00000268352.1	19	0.000287976	0.00691142	24	0.0328781	Yes	No
Brain-Cerebellum	205	AC007228.9	ENSG00000268568.1	19	0.00147484	0.0353961	24	0.0610312	No	No
Brain-Cerebellum	205	ZIM2	ENSG00000269699.5	19	0.00086887	0.0208529	24	0.0478628	Yes	No
Brain-Cerebellum	205	PEG3	ENSG00000198300.12	19	0.000876379	0.0201567	23	0.0471684	Yes	No
Brain-Cerebellum	205	MIMT1	ENSG00000268654.1	19	2.78406e-05	0.000640333	23	0.0200416	Yes	No
Brain-Cerebellum	205	ZNF264	ENSG00000083844.10	19	0.000119477	0.0026285	22	0.0261139	Yes	No
Brain-Cerebellum	205	AURKC	ENSG00000105146.12	19	0.00462085	0.0970378	21	0.114715	No	No
Brain-Cerebellum	205	ZNF805	ENSG00000204524.6	19	0.00346584	0.0727827	21	0.0932896	No	No
Brain-Cerebellum	205	CTC-444N24.8	ENSG00000268713.1	19	0.000867671	0.0182211	21	0.0451858	Yes	No
Brain-Cerebellum	205	ZNF460	ENSG00000197714.8	19	0.000417288	0.00876305	21	0.0350231	Yes	No
Brain-Cerebellum	205	CTC-444N24.11	ENSG00000268205.1	19	0.000260432	0.00546907	21	0.030991	Yes	No
Brain-Cerebellum	205	ZNF543	ENSG00000178229.7	19	0.000186742	0.00392157	21	0.0286821	Yes	No
Brain-Cerebellum	205	ZNF304	ENSG00000131845.14	19	0.00017793	0.00373652	21	0.0281861	Yes	No
Brain-Cerebellum	205	ZNF547	ENSG00000152433.14	19	0.00106233	0.0223088	21	0.0492322	Yes	No
Brain-Cerebellum	205	TRAPPC2B	ENSG00000256060.2	19	0.00297153	0.062402	21	0.0843161	No	No
Brain-Cerebellum	205	ZNF548	ENSG00000188785.11	19	0.00042193	0.00886053	21	0.0352122	Yes	No
Brain-Cerebellum	205	ZNF17	ENSG00000186272.12	19	0.000244374	0.00513186	21	0.0305738	Yes	No
Brain-Cerebellum	205	ZNF749	ENSG00000186230.6	19	2.61744e-05	0.000549663	21	0.019599	Yes	No
Brain-Cerebellum	205	VN1R1	ENSG00000178201.4	19	0.000318799	0.00669478	21	0.0326434	Yes	No
Brain-Cerebellum	205	ZNF772	ENSG00000197128.11	19	0.00147107	0.0308925	21	0.0569538	No	No
Brain-Cerebellum	205	AC003005.2	ENSG00000268266.1	19	0.00635012	0.133352	21	0.147126	No	No
Brain-Cerebellum	205	ZNF419	ENSG00000105136.20	19	0.000494819	0.0103912	21	0.037091	Yes	No
Brain-Cerebellum	205	ZNF773	ENSG00000152439.12	19	0.000421425	0.00884992	21	0.0351987	Yes	No
Brain-Cerebellum	205	ZNF549	ENSG00000121406.8	19	0.0173309	0.363948	21	0.367143	No	No
Brain-Cerebellum	205	ZNF550	ENSG00000251369.8	19	0.00103542	0.0217438	21	0.0486595	Yes	No
Brain-Cerebellum	205	ZNF416	ENSG00000083817.8	19	7.16296e-05	0.00150422	21	0.0231302	Yes	No
Brain-Cerebellum	205	ZIK1	ENSG00000171649.11	19	0.00187373	0.0393484	21	0.0643074	No	No
Brain-Cerebellum	205	ZNF530	ENSG00000183647.10	19	0.000338701	0.00677402	20	0.0327269	Yes	No
Brain-Cerebellum	205	ZNF134	ENSG00000213762.11	19	0.00446247	0.0892494	20	0.107659	No	No
Brain-Cerebellum	205	AC003682.16	ENSG00000268392.1	19	0.0018075	0.03615	20	0.0615149	No	No
Brain-Cerebellum	205	ZNF211	ENSG00000121417.13	19	0.00320854	0.0641709	20	0.0857815	No	No
Brain-Cerebellum	205	ZSCAN4	ENSG00000180532.10	19	0.00112029	0.0224057	20	0.0493074	Yes	No
Brain-Cerebellum	205	ZNF551	ENSG00000204519.10	19	0.00085419	0.0162296	19	0.0431595	Yes	No
Brain-Cerebellum	205	ZNF154	ENSG00000179909.15	19	0.000384272	0.00730117	19	0.0333981	Yes	No
Brain-Cerebellum	205	ZNF671	ENSG00000083814.13	19	0.00331582	0.0630006	19	0.0847571	No	No
Brain-Cerebellum	205	ZNF776	ENSG00000152443.12	19	0.00530174	0.0954313	18	0.113238	No	No
Brain-Cerebellum	205	ZNF586	ENSG00000083828.15	19	0.00097908	0.0176234	18	0.0446152	Yes	No
Brain-Cerebellum	205	ZNF552	ENSG00000178935.5	19	0.00249116	0.044841	18	0.0693032	No	No
Brain-Cerebellum	205	ZNF587B	ENSG00000269343.6	19	0.0158606	0.285491	18	0.290777	No	No
Brain-Cerebellum	205	ZNF814	ENSG00000204514.9	19	0.00997773	0.179599	18	0.190027	No	No
Brain-Cerebellum	205	ZNF587	ENSG00000198466.11	19	0.00250366	0.0450659	18	0.0694144	No	No
Brain-Cerebellum	205	ZNF417	ENSG00000173480.10	19	0.00360546	0.0612929	17	0.0834474	No	No
Brain-Cerebellum	205	ZNF418	ENSG00000196724.12	19	0.000240218	0.0040837	17	0.0289186	Yes	No
Brain-Cerebellum	205	ZNF256	ENSG00000152454.3	19	0.00131627	0.0223765	17	0.0492672	Yes	No
Brain-Cerebellum	205	C19orf18	ENSG00000177025.3	19	0.00210062	0.0357106	17	0.0612234	No	No
Brain-Cerebellum	205	ZNF606	ENSG00000166704.11	19	0.00858389	0.145926	17	0.15867	No	No
Brain-Cerebellum	205	ZSCAN1	ENSG00000152467.9	19	0.000407504	0.00652007	16	0.0323821	Yes	No
Brain-Cerebellum	205	ZNF135	ENSG00000176293.19	19	0.0055157	0.0882512	16	0.106755	No	No
Brain-Cerebellum	205	ZSCAN18	ENSG00000121413.12	19	0.00410068	0.0615102	15	0.083581	No	No
Brain-Cerebellum	205	ZNF329	ENSG00000181894.14	19	0.0041536	0.0623039	15	0.0842345	No	No
Brain-Cerebellum	205	ZNF274	ENSG00000171606.17	19	0.0126319	0.176847	14	0.187467	No	No
Brain-Cerebellum	205	ZNF544	ENSG00000198131.13	19	0.00194033	0.0271647	14	0.0534611	No	No
Brain-Cerebellum	205	ZNF8	ENSG00000278129.1	19	0.00491555	0.0639022	13	0.0855264	No	No
Brain-Cerebellum	205	ERVK3-1	ENSG00000142396.10	19	0.000798421	0.0103795	13	0.0370767	Yes	No
Brain-Cerebellum	205	ZSCAN22	ENSG00000182318.5	19	0.00461584	0.05539	12	0.0784129	No	No
Brain-Cerebellum	205	A1BG	ENSG00000121410.11	19	0.000690955	0.00829146	12	0.0346462	Yes	No
Brain-Cerebellum	205	ZNF497	ENSG00000174586.10	19	0.000564993	0.00677991	12	0.0327312	Yes	No
Brain-Cerebellum	205	ZNF837	ENSG00000152475.6	19	0.00848387	0.101806	12	0.118849	No	No
Brain-Cerebellum	205	RPS5	ENSG00000083845.8	19	0.0229095	0.274915	12	0.280449	No	No
Brain-Cerebellum	205	CTD-2619J13.13	ENSG00000268307.1	19	0.000738865	0.00886639	12	0.0352165	Yes	No
Brain-Cerebellum	205	ZNF584	ENSG00000171574.17	19	0.00203386	0.0244063	12	0.0510746	No	No
Brain-Cerebellum	205	CTD-2619J13.14	ENSG00000232098.3	19	0.0011046	0.0132552	12	0.0402994	Yes	No
Brain-Cerebellum	205	CTD-2619J13.17	ENSG00000268912.1	19	0.000411089	0.00452197	11	0.0295369	Yes	No
Brain-Cerebellum	205	ZNF132	ENSG00000131849.11	19	0.0017631	0.0193941	11	0.0463912	Yes	No
Brain-Cerebellum	205	CTD-2619J13.19	ENSG00000269473.1	19	0.000131596	0.00144756	11	0.0230389	Yes	No
Brain-Cerebellum	205	ZNF324B	ENSG00000249471.7	19	8.03147e-05	0.000883462	11	0.0213082	Yes	No
Brain-Cerebellum	205	ZNF324	ENSG00000083812.11	19	0.000706109	0.0077672	11	0.0339254	Yes	No
Brain-Cerebellum	205	ZNF446	ENSG00000083838.15	19	0.00435952	0.0479548	11	0.0718425	No	No
Brain-Cerebellum	205	SLC27A5	ENSG00000083807.9	19	0.00132851	0.0146137	11	0.0415713	Yes	No
Brain-Cerebellum	205	ZBTB45	ENSG00000119574.12	19	0.00291544	0.0291544	10	0.0553132	No	No
Brain-Cerebellum	205	TRIM28	ENSG00000130726.11	19	0.000740287	0.00740287	10	0.0335116	Yes	No
Brain-Cerebellum	205	CHMP2A	ENSG00000130724.8	19	0.00761438	0.0761438	10	0.0961982	No	No
Brain-Cerebellum	205	UBE2M	ENSG00000130725.7	19	0.0101468	0.101468	10	0.118602	No	No
Brain-Cerebellum	205	MZF1	ENSG00000099326.8	19	0.00509439	0.0509439	10	0.0743952	No	No
Brain-Cerebellum	205	C20orf96	ENSG00000196476.11	20	9.31291e-05	0.00130381	14	0.022506	Yes	No
Brain-Cerebellum	205	ZCCHC3	ENSG00000247315.3	20	0.000810994	0.0113539	14	0.0379785	Yes	No
Brain-Cerebellum	205	SOX12	ENSG00000177732.8	20	0.00101307	0.0151961	15	0.0422273	Yes	No
Brain-Cerebellum	205	NRSN2	ENSG00000125841.12	20	0.000108054	0.0016208	15	0.0232754	Yes	No
Brain-Cerebellum	205	TRIB3	ENSG00000101255.10	20	0.00133144	0.0213031	16	0.0482259	Yes	No
Brain-Cerebellum	205	RBCK1	ENSG00000125826.20	20	4.53251e-07	7.25202e-06	16	0.00581204	Yes	Yes
Brain-Cerebellum	205	TBC1D20	ENSG00000125875.13	20	0.000200843	0.00321349	16	0.0272064	Yes	No
Brain-Cerebellum	205	CSNK2A1	ENSG00000101266.17	20	0.000205713	0.00370283	18	0.028163	Yes	No
Brain-Cerebellum	205	TCF15	ENSG00000125878.6	20	0.000105506	0.00189912	18	0.0244379	Yes	No
Brain-Cerebellum	205	SRXN1	ENSG00000271303.1	20	0.000261337	0.00470407	18	0.029897	Yes	No
Brain-Cerebellum	205	SCRT2	ENSG00000215397.3	20	7.94526e-05	0.0015096	19	0.0231302	Yes	No
Brain-Cerebellum	205	SLC52A3	ENSG00000101276.14	20	0.000220152	0.00440303	20	0.0293443	Yes	No
Brain-Cerebellum	205	FAM110A	ENSG00000125898.12	20	0.000473045	0.00993394	21	0.0364267	Yes	No
Brain-Cerebellum	205	ANGPT4	ENSG00000101280.7	20	0.000966103	0.0212543	22	0.0481754	Yes	No
Brain-Cerebellum	205	RSPO4	ENSG00000101282.8	20	1.00693e-05	0.000231594	23	0.0176294	Yes	No
Brain-Cerebellum	205	PSMF1	ENSG00000125818.17	20	6.35426e-05	0.00152502	24	0.0231302	Yes	No
Brain-Cerebellum	205	TMEM74B	ENSG00000125895.5	20	0.00211993	0.0487585	23	0.0725605	No	No
Brain-Cerebellum	205	C20orf202	ENSG00000215595.1	20	0.000467322	0.0107484	23	0.0373698	Yes	No
Brain-Cerebellum	205	RAD21L1	ENSG00000244588.5	20	5.75978e-05	0.00138235	24	0.0228015	Yes	No
Brain-Cerebellum	205	SNPH	ENSG00000101298.13	20	0.0020596	0.0473709	23	0.0713371	No	No
Brain-Cerebellum	205	SDCBP2	ENSG00000125775.14	20	0.0023845	0.0548434	23	0.0779509	No	No
Brain-Cerebellum	205	FKBP1A	ENSG00000088832.16	20	0.000122499	0.00281747	23	0.026653	Yes	No
Brain-Cerebellum	205	NSFL1C	ENSG00000088833.17	20	0.000175749	0.00404222	23	0.0288929	Yes	No
Brain-Cerebellum	205	SIRPB2	ENSG00000196209.12	20	0.00179531	0.041292	23	0.0661061	No	No
Brain-Cerebellum	205	SIRPB1	ENSG00000101307.15	20	0.00234337	0.0562408	24	0.0791636	No	No
Brain-Cerebellum	205	SIRPG	ENSG00000089012.14	20	0.000407312	0.0097755	24	0.0362678	Yes	No
Brain-Cerebellum	205	RP5-968J1.1	ENSG00000230839.1	20	0.00150035	0.034508	23	0.0602029	No	No
Brain-Cerebellum	205	SIRPA	ENSG00000198053.11	20	0.00152408	0.0350538	23	0.0607148	No	No
Brain-Cerebellum	205	PDYN	ENSG00000101327.8	20	3.7154e-05	0.000817388	22	0.020844	Yes	No
Brain-Cerebellum	205	STK35	ENSG00000125834.12	20	0.000935464	0.0205802	22	0.0476132	Yes	No
Brain-Cerebellum	205	TGM3	ENSG00000125780.11	20	0.0022576	0.0519248	23	0.0753012	No	No
Brain-Cerebellum	205	SNRPB	ENSG00000125835.18	20	7.29227e-05	0.0016043	22	0.0232737	Yes	No
Brain-Cerebellum	205	ZNF343	ENSG00000088876.11	20	3.69319e-05	0.000812502	22	0.0207789	Yes	No
Brain-Cerebellum	205	TMC2	ENSG00000149488.12	20	0.000334813	0.00736588	22	0.0334763	Yes	No
Brain-Cerebellum	205	NOP56	ENSG00000101361.16	20	0.000994047	0.020875	21	0.0478838	Yes	No
Brain-Cerebellum	205	IDH3B	ENSG00000101365.20	20	0.00148867	0.0312621	21	0.0572878	No	No
Brain-Cerebellum	205	EBF4	ENSG00000088881.20	20	0.00125211	0.0275465	22	0.0538312	No	No
Brain-Cerebellum	205	CPXM1	ENSG00000088882.7	20	4.66397e-05	0.000979433	21	0.0213478	Yes	No
Brain-Cerebellum	205	PCED1A	ENSG00000132635.16	20	0.00106968	0.0224633	21	0.0493687	Yes	No
Brain-Cerebellum	205	VPS16	ENSG00000215305.9	20	0.00328428	0.0689699	21	0.0899831	No	No
Brain-Cerebellum	205	PTPRA	ENSG00000132670.20	20	0.00365723	0.0804591	22	0.100011	No	No
Brain-Cerebellum	205	GNRH2	ENSG00000125787.11	20	0.00391022	0.0782045	20	0.0979579	No	No
Brain-Cerebellum	205	MRPS26	ENSG00000125901.5	20	0.00737946	0.147589	20	0.160247	No	No
Brain-Cerebellum	205	OXT	ENSG00000101405.3	20	0.00081799	0.0171778	21	0.0442847	Yes	No
Brain-Cerebellum	205	AVP	ENSG00000101200.5	20	0.00181091	0.0380291	21	0.0631635	No	No
Brain-Cerebellum	205	UBOX5	ENSG00000185019.16	20	0.00138979	0.0305754	22	0.0567326	No	No
Brain-Cerebellum	205	FASTKD5	ENSG00000215251.3	20	7.1673e-05	0.00157681	22	0.0232029	Yes	No
Brain-Cerebellum	205	LZTS3	ENSG00000088899.14	20	0.000947271	0.02084	22	0.0478628	Yes	No
Brain-Cerebellum	205	DDRGK1	ENSG00000198171.12	20	0.000381495	0.00839289	22	0.0347593	Yes	No
Brain-Cerebellum	205	ITPA	ENSG00000125877.12	20	0.00694081	0.152698	22	0.165078	No	No
Brain-Cerebellum	205	SLC4A11	ENSG00000088836.12	20	0.000537985	0.0118357	22	0.0385601	Yes	No
Brain-Cerebellum	205	RP4-794I6.4	ENSG00000277287.1	20	0.000650022	0.0143005	22	0.0412462	Yes	No
Brain-Cerebellum	205	C20orf194	ENSG00000088854.12	20	0.00116765	0.0280236	24	0.0542385	No	No
Brain-Cerebellum	205	ATRN	ENSG00000088812.17	20	0.000158957	0.00381497	24	0.0284062	Yes	No
Brain-Cerebellum	205	ADAM33	ENSG00000149451.17	20	6.80058e-05	0.00149613	22	0.0231302	Yes	No
Brain-Cerebellum	205	SIGLEC1	ENSG00000088827.12	20	0.0111342	0.244952	22	0.251734	No	No
Brain-Cerebellum	205	HSPA12B	ENSG00000132622.10	20	6.14112e-06	0.000135105	22	0.0148371	Yes	No
Brain-Cerebellum	205	C20orf27	ENSG00000101220.17	20	2.34865e-05	0.000516702	22	0.0192935	Yes	No
Brain-Cerebellum	205	SPEF1	ENSG00000101222.12	20	7.81846e-05	0.00172006	22	0.0237167	Yes	No
Brain-Cerebellum	205	CENPB	ENSG00000125817.7	20	0.000400978	0.00882151	22	0.0351715	Yes	No
Brain-Cerebellum	205	CDC25B	ENSG00000101224.17	20	0.00123615	0.0284314	23	0.0545729	No	No
Brain-Cerebellum	205	LINC01730	ENSG00000275491.1	20	0.000521727	0.0119997	23	0.038764	Yes	No
Brain-Cerebellum	205	AP5S1	ENSG00000125843.10	20	0.000447231	0.0102863	23	0.0369599	Yes	No
Brain-Cerebellum	205	MAVS	ENSG00000088888.17	20	0.00701607	0.16137	23	0.173063	No	No
Brain-Cerebellum	205	PANK2	ENSG00000125779.21	20	0.00105161	0.024187	23	0.0508601	No	No
Brain-Cerebellum	205	RNF24	ENSG00000101236.16	20	0.000661592	0.0158782	24	0.0427933	Yes	No
Brain-Cerebellum	205	SMOX	ENSG00000088826.17	20	0.000236996	0.00568791	24	0.03126	Yes	No
Brain-Cerebellum	205	ADRA1D	ENSG00000171873.7	20	0.000657768	0.0151287	23	0.0421619	Yes	No
Brain-Cerebellum	205	PRNP	ENSG00000171867.16	20	0.000492073	0.0123018	25	0.0391731	Yes	No
Brain-Cerebellum	205	PRND	ENSG00000171864.4	20	0.00175418	0.0438546	25	0.0685346	No	No
Brain-Cerebellum	205	RASSF2	ENSG00000101265.15	20	0.000163147	0.00424182	26	0.029231	Yes	No
Brain-Cerebellum	205	SLC23A2	ENSG00000089057.14	20	0.000402741	0.0112767	28	0.0379135	Yes	No
Brain-Cerebellum	205	RP5-1116H23.6	ENSG00000277087.1	20	0.000525676	0.0136676	26	0.0406834	Yes	No
Brain-Cerebellum	205	RP5-1116H23.5	ENSG00000276768.1	20	0.00104654	0.02721	26	0.0535095	No	No
Brain-Cerebellum	205	RP5-1116H23.4	ENSG00000278816.1	20	0.000472885	0.012295	26	0.0391706	Yes	No
Brain-Cerebellum	205	RP5-1116H23.3	ENSG00000277425.1	20	0.00221491	0.0575876	26	0.0802808	No	No
Brain-Cerebellum	205	TMEM230	ENSG00000089063.14	20	0.000470378	0.0127002	27	0.0396615	Yes	No
Brain-Cerebellum	205	PCNA	ENSG00000132646.10	20	0.00606182	0.157607	26	0.169664	No	No
Brain-Cerebellum	205	CDS2	ENSG00000101290.13	20	0.000319691	0.00831198	26	0.0346589	Yes	No
Brain-Cerebellum	205	LINC00658	ENSG00000226995.7	20	0.000744053	0.0186013	25	0.0455836	Yes	No
Brain-Cerebellum	205	RP5-828H9.1	ENSG00000230563.2	20	0.00072681	0.0174434	24	0.0445443	Yes	No
Brain-Cerebellum	205	LINC00654	ENSG00000205181.5	20	0.00252438	0.0631095	25	0.0848594	No	No
Brain-Cerebellum	205	GPCPD1	ENSG00000125772.12	20	3.1849e-05	0.000796224	25	0.0206984	Yes	No
Brain-Cerebellum	205	C20orf196	ENSG00000171984.14	20	0.00271956	0.067989	25	0.0890651	No	No
Brain-Cerebellum	205	CHGB	ENSG00000089199.9	20	0.00173093	0.0398114	23	0.0647177	No	No
Brain-Cerebellum	205	TRMT6	ENSG00000089195.14	20	0.000512555	0.0117888	23	0.0385148	Yes	No
Brain-Cerebellum	205	MCM8	ENSG00000125885.13	20	0.00271397	0.0624214	23	0.0843175	No	No
Brain-Cerebellum	205	RP5-967N21.11	ENSG00000275632.1	20	0.000226761	0.00521551	23	0.0306849	Yes	No
Brain-Cerebellum	205	CRLS1	ENSG00000088766.11	20	0.000462525	0.0106381	23	0.0372327	Yes	No
Brain-Cerebellum	205	LRRN4	ENSG00000125872.7	20	0.000319187	0.00734129	23	0.0334584	Yes	No
Brain-Cerebellum	205	RP5-1056H1.2	ENSG00000278192.1	20	0.00709065	0.163085	23	0.174726	No	No
Brain-Cerebellum	205	FERMT1	ENSG00000101311.15	20	0.00330887	0.0761041	23	0.0961682	No	No
Brain-Cerebellum	205	BMP2	ENSG00000125845.6	20	0.000300248	0.0063052	21	0.0322237	Yes	No
Brain-Cerebellum	205	TMX4	ENSG00000125827.8	20	0.00045405	0.00953505	21	0.0360146	Yes	No
Brain-Cerebellum	205	PLCB1	ENSG00000182621.17	20	0.000989953	0.0277187	28	0.053979	No	No
Brain-Cerebellum	205	PLCB4	ENSG00000101333.16	20	0.0020932	0.0523301	25	0.0756358	No	No
Brain-Cerebellum	205	LAMP5	ENSG00000125869.9	20	0.00065085	0.0136679	21	0.0406834	Yes	No
Brain-Cerebellum	205	PAK5	ENSG00000101349.16	20	0.00101155	0.0232656	23	0.0500112	No	No
Brain-Cerebellum	205	RP5-839B4.8	ENSG00000243961.2	20	0.00196428	0.0373213	19	0.0624711	No	No
Brain-Cerebellum	205	ANKEF1	ENSG00000132623.15	20	0.000524726	0.0099698	19	0.0364679	Yes	No
Brain-Cerebellum	205	RP11-416N4.4	ENSG00000230506.1	20	0.00180602	0.0343145	19	0.0600689	No	No
Brain-Cerebellum	205	RP11-416N4.1	ENSG00000232448.1	20	0.000754759	0.0143404	19	0.0413116	Yes	No
Brain-Cerebellum	205	SNAP25	ENSG00000132639.12	20	0.000226501	0.00453003	20	0.0295681	Yes	No
Brain-Cerebellum	205	MKKS	ENSG00000125863.18	20	0.00368343	0.0773521	21	0.0972412	No	No
Brain-Cerebellum	205	SLX4IP	ENSG00000149346.14	20	0.000277102	0.00637334	23	0.0322931	Yes	No
Brain-Cerebellum	205	JAG1	ENSG00000101384.11	20	0.000361691	0.0075955	21	0.0338347	Yes	No
Brain-Cerebellum	205	RP11-268G13.1	ENSG00000261411.1	20	0.000992904	0.020851	21	0.0478628	Yes	No
Brain-Cerebellum	205	BTBD3	ENSG00000132640.14	20	0.000309189	0.00680216	22	0.0327762	Yes	No
Brain-Cerebellum	205	SPTLC3	ENSG00000172296.12	20	0.00382605	0.080347	21	0.0998994	No	No
Brain-Cerebellum	205	ISM1	ENSG00000101230.5	20	0.00251373	0.0502745	20	0.0738061	No	No
Brain-Cerebellum	205	RP4-585I14.3	ENSG00000278153.1	20	0.000143315	0.00272298	19	0.026282	Yes	No
Brain-Cerebellum	205	TASP1	ENSG00000089123.15	20	0.000931432	0.0204915	22	0.047551	Yes	No
Brain-Cerebellum	205	ESF1	ENSG00000089048.14	20	0.00288512	0.0519322	18	0.0753021	No	No
Brain-Cerebellum	205	NDUFAF5	ENSG00000101247.17	20	0.000495845	0.00842937	17	0.0347593	Yes	No
Brain-Cerebellum	205	MACROD2	ENSG00000172264.16	20	0.00169482	0.0677928	40	0.0889014	No	No
Brain-Cerebellum	205	FLRT3	ENSG00000125848.9	20	0.00371766	0.0632003	17	0.0849561	No	No
Brain-Cerebellum	205	KIF16B	ENSG00000089177.18	20	0.000184669	0.0048014	26	0.030079	Yes	No
Brain-Cerebellum	205	SNRPB2	ENSG00000125870.10	20	0.00618597	0.142277	23	0.155292	No	No
Brain-Cerebellum	205	PCSK2	ENSG00000125851.9	20	8.40913e-06	0.000227046	27	0.0176294	Yes	No
Brain-Cerebellum	205	BFSP1	ENSG00000125864.13	20	2.63322e-05	0.000658306	25	0.0200416	Yes	No
Brain-Cerebellum	205	DSTN	ENSG00000125868.15	20	7.38152e-06	0.000177157	24	0.0165643	Yes	No
Brain-Cerebellum	205	RRBP1	ENSG00000125844.15	20	0.00618704	0.148489	24	0.161146	No	No
Brain-Cerebellum	205	SNX5	ENSG00000089006.16	20	0.00541195	0.124475	23	0.138989	No	No
Brain-Cerebellum	205	MGME1	ENSG00000125871.13	20	0.003256	0.074888	23	0.0950176	No	No
Brain-Cerebellum	205	PET117	ENSG00000232838.3	20	0.00402577	0.0885669	22	0.107036	No	No
Brain-Cerebellum	205	KAT14	ENSG00000149474.13	20	0.000913055	0.0200872	22	0.0471227	Yes	No
Brain-Cerebellum	205	ZNF133	ENSG00000125846.15	20	0.000851562	0.0187344	22	0.0456935	Yes	No
Brain-Cerebellum	205	RP4-568F9.6	ENSG00000230010.1	20	1.14715e-05	0.000252373	22	0.0177119	Yes	No
Brain-Cerebellum	205	DZANK1	ENSG00000089091.16	20	0.000422641	0.0092981	22	0.0356984	Yes	No
Brain-Cerebellum	205	POLR3F	ENSG00000132664.11	20	0.00191817	0.0402816	21	0.0651534	No	No
Brain-Cerebellum	205	RBBP9	ENSG00000089050.15	20	0.0043466	0.0912787	21	0.109426	No	No
Brain-Cerebellum	205	SEC23B	ENSG00000101310.14	20	5.66297e-06	0.000118922	21	0.0144398	Yes	No
Brain-Cerebellum	205	LINC00493	ENSG00000232388.4	20	0.000561665	0.011795	21	0.0385148	Yes	No
Brain-Cerebellum	205	DTD1	ENSG00000125821.11	20	0.00481559	0.110759	23	0.126813	No	No
Brain-Cerebellum	205	LINC00652	ENSG00000179935.9	20	0.000907227	0.0190518	21	0.0460558	Yes	No
Brain-Cerebellum	205	RP5-1068E13.7	ENSG00000273148.1	20	0.00178134	0.037408	21	0.0625487	No	No
Brain-Cerebellum	205	SLC24A3	ENSG00000185052.11	20	0.00123029	0.025836	21	0.0522795	No	No
Brain-Cerebellum	205	RP1-122P22.4	ENSG00000268628.2	20	0.00175405	0.0280648	16	0.0542653	No	No
Brain-Cerebellum	205	RP1-122P22.2	ENSG00000233895.1	20	0.000694138	0.0111062	16	0.0377126	Yes	No
Brain-Cerebellum	205	RIN2	ENSG00000132669.12	20	0.00679925	0.108788	16	0.124976	No	No
Brain-Cerebellum	205	NAA20	ENSG00000173418.11	20	0.00050593	0.00758896	15	0.0338347	Yes	No
Brain-Cerebellum	205	CRNKL1	ENSG00000101343.14	20	0.00263622	0.0421795	16	0.0669501	No	No
Brain-Cerebellum	205	CFAP61	ENSG00000089101.17	20	0.00623853	0.106055	17	0.122622	No	No
Brain-Cerebellum	205	INSM1	ENSG00000173404.4	20	0.000592883	0.00889324	15	0.0352854	Yes	No
Brain-Cerebellum	205	RALGAPA2	ENSG00000188559.13	20	0.000763961	0.0122234	16	0.0391061	Yes	No
Brain-Cerebellum	205	LINC00237	ENSG00000225127.2	20	0.000213066	0.00234373	11	0.0253626	Yes	No
Brain-Cerebellum	205	KIZ	ENSG00000088970.15	20	0.0171321	0.205586	12	0.214466	No	No
Brain-Cerebellum	205	XRN2	ENSG00000088930.7	20	0.000161837	0.00194205	12	0.0245581	Yes	No
Brain-Cerebellum	205	RP5-984P4.6	ENSG00000278041.1	20	0.000237086	0.00284504	12	0.02672	Yes	No
Brain-Cerebellum	205	NKX2-2	ENSG00000125820.5	20	0.00217121	0.0260545	12	0.0524199	No	No
Brain-Cerebellum	205	LINC01727	ENSG00000279082.3	20	0.0081626	0.106114	13	0.122679	No	No
Brain-Cerebellum	205	LINC01726	ENSG00000280350.1	20	0.000526631	0.00684621	13	0.0327987	Yes	No
Brain-Cerebellum	205	SSTR4	ENSG00000132671.5	20	0.00176918	0.0336145	19	0.0595487	No	No
Brain-Cerebellum	205	THBD	ENSG00000178726.6	20	0.00194054	0.0368703	19	0.0621687	No	No
Brain-Cerebellum	205	CD93	ENSG00000125810.9	20	0.0018631	0.0353988	19	0.0610312	No	No
Brain-Cerebellum	205	NXT1	ENSG00000132661.3	20	0.0106725	0.202777	19	0.211744	No	No
Brain-Cerebellum	205	LINC01431	ENSG00000232645.5	20	0.00443071	0.0841835	19	0.103356	No	No
Brain-Cerebellum	205	GZF1	ENSG00000125812.15	20	0.00112834	0.0214384	19	0.0483645	Yes	No
Brain-Cerebellum	205	NAPB	ENSG00000125814.17	20	0.00431363	0.0862726	20	0.105133	No	No
Brain-Cerebellum	205	CST3	ENSG00000101439.8	20	0.00383127	0.0766253	20	0.0965858	No	No
Brain-Cerebellum	205	RP11-218C14.8	ENSG00000270001.1	20	0.00152761	0.0290245	19	0.0551857	No	No
Brain-Cerebellum	205	SYNDIG1	ENSG00000101463.5	20	0.00400047	0.0920108	23	0.110128	No	No
Brain-Cerebellum	205	RP5-860P4.2	ENSG00000231015.1	20	0.000167265	0.00351256	21	0.0278918	Yes	No
Brain-Cerebellum	205	CST7	ENSG00000077984.5	20	0.000495138	0.00891249	18	0.0353075	Yes	No
Brain-Cerebellum	205	APMAP	ENSG00000101474.11	20	0.000692351	0.0124623	18	0.0393815	Yes	No
Brain-Cerebellum	205	ACSS1	ENSG00000154930.14	20	0.00165228	0.029741	18	0.0558565	No	No
Brain-Cerebellum	205	RP5-1025A1.3	ENSG00000275358.1	20	0.00912838	0.164311	18	0.175904	No	No
Brain-Cerebellum	205	VSX1	ENSG00000100987.14	20	0.00652747	0.117494	18	0.132781	No	No
Brain-Cerebellum	205	RP4-738P15.1	ENSG00000230725.5	20	0.00177197	0.0318954	18	0.0579074	No	No
Brain-Cerebellum	205	ENTPD6	ENSG00000197586.12	20	0.0030235	0.054423	18	0.0776039	No	No
Brain-Cerebellum	205	RP5-965G21.3	ENSG00000277938.1	20	0.00432973	0.0736054	17	0.0939001	No	No
Brain-Cerebellum	205	RP5-965G21.4	ENSG00000274414.1	20	0.000695055	0.0118159	17	0.0385258	Yes	No
Brain-Cerebellum	205	PYGB	ENSG00000100994.11	20	0.00142179	0.0255921	18	0.0520058	No	No
Brain-Cerebellum	205	ABHD12	ENSG00000100997.18	20	0.000115306	0.00207551	18	0.0246301	Yes	No
Brain-Cerebellum	205	GINS1	ENSG00000101003.9	20	0.000255208	0.00433854	17	0.0292951	Yes	No
Brain-Cerebellum	205	NINL	ENSG00000101004.14	20	0.0198686	0.337765	17	0.341647	No	No
Brain-Cerebellum	205	NANP	ENSG00000170191.4	20	0.000177741	0.00284386	16	0.02672	Yes	No
Brain-Cerebellum	205	ZNF337	ENSG00000130684.13	20	0.00137199	0.0205798	15	0.0476132	Yes	No
Brain-Cerebellum	205	FAM182B	ENSG00000175170.14	20	0.00905179	0.126725	14	0.141011	No	No
Brain-Cerebellum	205	RP4-760C5.3	ENSG00000231081.1	20	0.00502633	0.0502633	10	0.0738061	No	No
Brain-Cerebellum	205	LINC01597	ENSG00000205611.4	20	0.0254524	0.330882	13	0.334854	No	No
Brain-Cerebellum	205	REM1	ENSG00000088320.3	20	0.00327966	0.0393559	12	0.0643075	No	No
Brain-Cerebellum	205	HM13	ENSG00000101294.16	20	0.00121035	0.0145242	12	0.0415065	Yes	No
Brain-Cerebellum	205	ID1	ENSG00000125968.8	20	0.00137126	0.0164552	12	0.0434443	Yes	No
Brain-Cerebellum	205	COX4I2	ENSG00000131055.4	20	0.00825543	0.0990652	12	0.116495	No	No
Brain-Cerebellum	205	BCL2L1	ENSG00000171552.12	20	0.00333103	0.0399724	12	0.0648625	No	No
Brain-Cerebellum	205	TPX2	ENSG00000088325.15	20	0.0139381	0.167257	12	0.178517	No	No
Brain-Cerebellum	205	MYLK2	ENSG00000101306.10	20	0.00238326	0.0285992	12	0.0546913	No	No
Brain-Cerebellum	205	FOXS1	ENSG00000179772.7	20	0.00414649	0.0497579	12	0.0734325	No	No
Brain-Cerebellum	205	DUSP15	ENSG00000149599.15	20	9.28049e-05	0.00111366	12	0.0216806	Yes	No
Brain-Cerebellum	205	TTLL9	ENSG00000131044.16	20	0.00515249	0.0669824	13	0.0882387	No	No
Brain-Cerebellum	205	PDRG1	ENSG00000088356.5	20	0.00121496	0.0145796	12	0.0415375	Yes	No
Brain-Cerebellum	205	XKR7	ENSG00000260903.2	20	0.00256417	0.0333341	13	0.0592323	No	No
Brain-Cerebellum	205	CCM2L	ENSG00000101331.15	20	0.00201281	0.0241537	12	0.0508231	No	No
Brain-Cerebellum	205	HCK	ENSG00000101336.13	20	0.000278423	0.00361949	13	0.0280975	Yes	No
Brain-Cerebellum	205	TM9SF4	ENSG00000101337.15	20	0.00321078	0.0449509	14	0.0693357	No	No
Brain-Cerebellum	205	PLAGL2	ENSG00000126003.6	20	0.000862065	0.0112068	13	0.0378497	Yes	No
Brain-Cerebellum	205	POFUT1	ENSG00000101346.13	20	0.00147778	0.0206889	14	0.0477299	Yes	No
Brain-Cerebellum	205	KIF3B	ENSG00000101350.7	20	0.000879672	0.0123154	14	0.0391731	Yes	No
Brain-Cerebellum	205	RP11-358N2.2	ENSG00000277692.1	20	0.000258165	0.00335615	13	0.0274921	Yes	No
Brain-Cerebellum	205	ASXL1	ENSG00000171456.16	20	0.00238636	0.0334091	14	0.059302	No	No
Brain-Cerebellum	205	NOL4L	ENSG00000197183.14	20	0.00514652	0.0669047	13	0.0881711	No	No
Brain-Cerebellum	205	C20orf203	ENSG00000198547.8	20	0.0014002	0.0168024	12	0.0438026	Yes	No
Brain-Cerebellum	205	COMMD7	ENSG00000149600.11	20	0.0120449	0.144539	12	0.157437	No	No
Brain-Cerebellum	205	DNMT3B	ENSG00000088305.18	20	0.00143498	0.0172197	12	0.0443262	Yes	No
Brain-Cerebellum	205	MAPRE1	ENSG00000101367.8	20	0.000764707	0.00917649	12	0.0356096	Yes	No
Brain-Cerebellum	205	RP5-1085F17.3	ENSG00000260257.2	20	0.000366732	0.00440079	12	0.0293402	Yes	No
Brain-Cerebellum	205	BPIFB2	ENSG00000078898.6	20	0.00481563	0.0577876	12	0.080429	No	No
Brain-Cerebellum	205	CDK5RAP1	ENSG00000101391.20	20	0.00227574	0.0273088	12	0.0536045	No	No
Brain-Cerebellum	205	SNTA1	ENSG00000101400.5	20	9.13201e-05	0.00109584	12	0.0216806	Yes	No
Brain-Cerebellum	205	CBFA2T2	ENSG00000078699.21	20	0.00113152	0.0135783	12	0.0405792	Yes	No
Brain-Cerebellum	205	RP1-63M2.7	ENSG00000275223.1	20	0.00957335	0.105307	11	0.121925	No	No
Brain-Cerebellum	205	NECAB3	ENSG00000125967.16	20	0.0163073	0.17938	11	0.18984	No	No
Brain-Cerebellum	205	ACTL10	ENSG00000182584.4	20	0.0218839	0.240722	11	0.247782	No	No
Brain-Cerebellum	205	E2F1	ENSG00000101412.12	20	0.0012358	0.0135938	11	0.0406035	Yes	No
Brain-Cerebellum	205	PXMP4	ENSG00000101417.11	20	0.00260774	0.0286852	11	0.0547849	No	No
Brain-Cerebellum	205	ZNF341	ENSG00000131061.13	20	0.015707	0.172777	11	0.183552	No	No
Brain-Cerebellum	205	CHMP4B	ENSG00000101421.3	20	0.00555486	0.0611035	11	0.0832918	No	No
Brain-Cerebellum	205	RALY-AS1	ENSG00000228265.5	20	0.0051832	0.051832	10	0.0752422	No	No
Brain-Cerebellum	205	RP5-1125A11.7	ENSG00000276073.1	20	0.00844305	0.0844305	10	0.103592	No	No
Brain-Cerebellum	205	RP5-1125A11.6	ENSG00000275784.1	20	0.005199	0.05199	10	0.0753488	No	No
Brain-Cerebellum	205	RALY	ENSG00000125970.11	20	0.00618083	0.0679892	11	0.0890651	No	No
Brain-Cerebellum	205	EIF2S2	ENSG00000125977.6	20	0.00608257	0.0608257	10	0.0830575	No	No
Brain-Cerebellum	205	AHCY	ENSG00000101444.12	20	0.000436721	0.00436721	10	0.029315	Yes	No
Brain-Cerebellum	205	ITCH	ENSG00000078747.14	20	0.00635583	0.0699141	11	0.0908436	No	No
Brain-Cerebellum	205	DYNLRB1	ENSG00000125971.16	20	0.00543392	0.0597731	11	0.08213	No	No
Brain-Cerebellum	205	MAP1LC3A	ENSG00000101460.12	20	0.000310492	0.00341541	11	0.0276495	Yes	No
Brain-Cerebellum	205	PIGU	ENSG00000101464.10	20	0.00363054	0.0435665	12	0.0682574	No	No
Brain-Cerebellum	205	NCOA6	ENSG00000198646.13	20	0.00566772	0.0680126	12	0.089082	No	No
Brain-Cerebellum	205	TP53INP2	ENSG00000078804.12	20	0.000405019	0.00486023	12	0.0301643	Yes	No
Brain-Cerebellum	205	GGT7	ENSG00000131067.16	20	0.00153833	0.01846	12	0.0454052	Yes	No
Brain-Cerebellum	205	ACSS2	ENSG00000131069.19	20	0.00744947	0.0893936	12	0.107788	No	No
Brain-Cerebellum	205	GSS	ENSG00000100983.9	20	0.0053208	0.0585288	11	0.0810499	No	No
Brain-Cerebellum	205	MYH7B	ENSG00000078814.15	20	0.017354	0.190894	11	0.200636	No	No
Brain-Cerebellum	205	TRPC4AP	ENSG00000100991.11	20	0.00316758	0.0348433	11	0.0604718	No	No
Brain-Cerebellum	205	EDEM2	ENSG00000088298.12	20	0.000142448	0.00156692	11	0.0232029	Yes	No
Brain-Cerebellum	205	PROCR	ENSG00000101000.5	20	0.00945792	0.104037	11	0.120827	No	No
Brain-Cerebellum	205	MMP24-AS1	ENSG00000126005.16	20	0.00217678	0.0239446	11	0.0506905	No	No
Brain-Cerebellum	205	MMP24	ENSG00000125966.9	20	0.00846107	0.0930718	11	0.111124	No	No
Brain-Cerebellum	205	EIF6	ENSG00000242372.6	20	0.00463027	0.050933	11	0.0743914	No	No
Brain-Cerebellum	205	UQCC1	ENSG00000101019.21	20	0.0158269	0.174096	11	0.18479	No	No
Brain-Cerebellum	205	CEP250	ENSG00000126001.15	20	0.0242964	0.26726	11	0.273042	No	No
Brain-Cerebellum	205	C20orf173	ENSG00000125975.13	20	0.00688794	0.0757674	11	0.09583	No	No
Brain-Cerebellum	205	ERGIC3	ENSG00000125991.19	20	0.00629729	0.0692701	11	0.0902769	No	No
Brain-Cerebellum	205	SPAG4	ENSG00000061656.9	20	0.00932408	0.102565	11	0.119541	No	No
Brain-Cerebellum	205	CPNE1	ENSG00000214078.12	20	0.00517585	0.0569344	11	0.0797417	No	No
Brain-Cerebellum	205	RBM12	ENSG00000244462.7	20	0.0146836	0.146836	10	0.159515	No	No
Brain-Cerebellum	205	NFS1	ENSG00000244005.12	20	0.000206813	0.00206813	10	0.0246135	Yes	No
Brain-Cerebellum	205	ROMO1	ENSG00000125995.15	20	0.0010153	0.010153	10	0.0367112	Yes	No
Brain-Cerebellum	205	RBM39	ENSG00000131051.22	20	0.00127608	0.0127608	10	0.0397244	Yes	No
Brain-Cerebellum	205	PHF20	ENSG00000025293.16	20	0.0152343	0.167577	11	0.178806	No	No
Brain-Cerebellum	205	SCAND1	ENSG00000171222.10	20	0.00637301	0.0637301	10	0.0853948	No	No
Brain-Cerebellum	205	CNBD2	ENSG00000149646.12	20	0.00802755	0.0883031	11	0.106796	No	No
Brain-Cerebellum	205	NORAD	ENSG00000260032.1	20	0.000143726	0.00143726	10	0.0229873	Yes	No
Brain-Cerebellum	205	EPB41L1	ENSG00000088367.21	20	0.0151165	0.151165	10	0.163647	No	No
Brain-Cerebellum	205	AAR2	ENSG00000131043.11	20	0.0215617	0.215617	10	0.223908	No	No
Brain-Cerebellum	205	DLGAP4	ENSG00000080845.17	20	0.0127477	0.127477	10	0.141693	No	No
Brain-Cerebellum	205	MYL9	ENSG00000101335.9	20	0.000354146	0.00318731	9	0.0272064	Yes	No
Brain-Cerebellum	205	TGIF2	ENSG00000118707.9	20	0.022699	0.204291	9	0.213189	No	No
Brain-Cerebellum	205	C20orf24	ENSG00000101084.17	20	0.00123115	0.0123115	10	0.0391731	Yes	No
Brain-Cerebellum	205	SLA2	ENSG00000101082.13	20	0.000480245	0.00480245	10	0.030079	Yes	No
Brain-Cerebellum	205	NDRG3	ENSG00000101079.20	20	0.00813808	0.0895189	11	0.107876	No	No
Brain-Cerebellum	205	DSN1	ENSG00000149636.15	20	0.00120077	0.0120077	10	0.038764	Yes	No
Brain-Cerebellum	205	SOGA1	ENSG00000149639.14	20	0.00141078	0.0155186	11	0.0425164	Yes	No
Brain-Cerebellum	205	TLDC2	ENSG00000101342.9	20	0.0395104	0.395104	10	0.397994	No	No
Brain-Cerebellum	205	SAMHD1	ENSG00000101347.8	20	0.00125285	0.0137814	11	0.040779	Yes	No
Brain-Cerebellum	205	RBL1	ENSG00000080839.11	20	0.00680684	0.0748753	11	0.0950148	No	No
Brain-Cerebellum	205	MROH8	ENSG00000101353.14	20	0.00399184	0.0479021	12	0.0718014	No	No
Brain-Cerebellum	205	RPN2	ENSG00000118705.16	20	2.7943e-05	0.000335316	12	0.0177886	Yes	No
Brain-Cerebellum	205	MANBAL	ENSG00000101363.12	20	0.00296723	0.0356067	12	0.0611273	No	No
Brain-Cerebellum	205	SRC	ENSG00000197122.11	20	3.93338e-06	5.11339e-05	13	0.0117511	Yes	No
Brain-Cerebellum	205	BLCAP	ENSG00000166619.12	20	0.00168483	0.0219027	13	0.0487846	Yes	No
Brain-Cerebellum	205	NNAT	ENSG00000053438.8	20	0.0154241	0.200513	13	0.209756	No	No
Brain-Cerebellum	205	CTNNBL1	ENSG00000132792.18	20	0.00162909	0.0260654	16	0.0524243	No	No
Brain-Cerebellum	205	VSTM2L	ENSG00000132821.11	20	0.00293166	0.0469066	16	0.070928	No	No
Brain-Cerebellum	205	TTI1	ENSG00000101407.12	20	0.000157812	0.00236718	15	0.0253626	Yes	No
Brain-Cerebellum	205	RPRD1B	ENSG00000101413.11	20	0.00323439	0.0517502	16	0.0751628	No	No
Brain-Cerebellum	205	TGM2	ENSG00000198959.11	20	0.000337494	0.0053999	16	0.0308974	Yes	No
Brain-Cerebellum	205	KIAA1755	ENSG00000149633.11	20	0.00409766	0.0655625	16	0.0870484	No	No
Brain-Cerebellum	205	BPI	ENSG00000101425.12	20	0.0038986	0.0623776	16	0.0843025	No	No
Brain-Cerebellum	205	LBP	ENSG00000129988.5	20	0.00302748	0.0484397	16	0.0722454	No	No
Brain-Cerebellum	205	RP4-564F22.5	ENSG00000224635.1	20	0.000447197	0.00715515	16	0.033167	Yes	No
Brain-Cerebellum	205	RP4-564F22.7	ENSG00000275401.1	20	0.00204792	0.0327667	16	0.0586884	No	No
Brain-Cerebellum	205	RALGAPB	ENSG00000170471.14	20	0.00384226	0.0653184	17	0.0868389	No	No
Brain-Cerebellum	205	SLC32A1	ENSG00000101438.3	20	0.00233627	0.0373804	16	0.0625294	No	No
Brain-Cerebellum	205	ACTR5	ENSG00000101442.9	20	0.00458882	0.0734211	16	0.0937696	No	No
Brain-Cerebellum	205	PPP1R16B	ENSG00000101445.9	20	0.00234798	0.0399157	17	0.0648055	No	No
Brain-Cerebellum	205	FAM83D	ENSG00000101447.14	20	0.00346341	0.0554145	16	0.078435	No	No
Brain-Cerebellum	205	DHX35	ENSG00000101452.14	20	0.00893756	0.143001	16	0.155988	No	No
Brain-Cerebellum	205	MAFB	ENSG00000204103.3	20	0.000225595	0.00338393	15	0.0276117	Yes	No
Brain-Cerebellum	205	TOP1	ENSG00000198900.5	20	0.00605093	0.0968149	16	0.114534	No	No
Brain-Cerebellum	205	PLCG1	ENSG00000124181.14	20	0.0120367	0.192588	16	0.202275	No	No
Brain-Cerebellum	205	ZHX3	ENSG00000174306.21	20	0.000251624	0.00427761	17	0.0292494	Yes	No
Brain-Cerebellum	205	LPIN3	ENSG00000132793.11	20	0.00076823	0.0122917	16	0.0391706	Yes	No
Brain-Cerebellum	205	EMILIN3	ENSG00000183798.4	20	0.000187212	0.0029954	16	0.0269768	Yes	No
Brain-Cerebellum	205	CHD6	ENSG00000124177.14	20	0.00187922	0.0357052	19	0.061221	No	No
Brain-Cerebellum	205	PTPRT	ENSG00000196090.12	20	0.0117022	0.31596	27	0.320129	No	No
Brain-Cerebellum	205	RP1-269M15.3	ENSG00000233508.2	20	0.000692761	0.0131625	19	0.0402072	Yes	No
Brain-Cerebellum	205	SRSF6	ENSG00000124193.14	20	0.00223888	0.0425387	19	0.0672604	No	No
Brain-Cerebellum	205	L3MBTL1	ENSG00000185513.14	20	0.000630404	0.0119777	19	0.0387465	Yes	No
Brain-Cerebellum	205	SGK2	ENSG00000101049.14	20	0.00353762	0.0636771	18	0.0853427	No	No
Brain-Cerebellum	205	RP1-138B7.7	ENSG00000282876.1	20	0.00347987	0.0626376	18	0.084483	No	No
Brain-Cerebellum	205	IFT52	ENSG00000101052.12	20	7.27337e-05	0.00130921	18	0.0225224	Yes	No
Brain-Cerebellum	205	MYBL2	ENSG00000101057.15	20	0.000267289	0.00481121	18	0.030079	Yes	No
Brain-Cerebellum	205	TOX2	ENSG00000124191.17	20	0.00249795	0.0449632	18	0.0693373	No	No
Brain-Cerebellum	205	JPH2	ENSG00000149596.6	20	0.00607293	0.10324	17	0.120095	No	No
Brain-Cerebellum	205	OSER1	ENSG00000132823.10	20	0.0023903	0.0406352	17	0.0655079	No	No
Brain-Cerebellum	205	OSER1-AS1	ENSG00000223891.5	20	1.25175e-05	0.000212798	17	0.0172956	Yes	No
Brain-Cerebellum	205	GDAP1L1	ENSG00000124194.16	20	0.000180799	0.00307358	17	0.0271182	Yes	No
Brain-Cerebellum	205	FITM2	ENSG00000197296.5	20	0.000139673	0.00237445	17	0.0253626	Yes	No
Brain-Cerebellum	205	TTPAL	ENSG00000124120.10	20	0.000346753	0.00554805	16	0.0310404	Yes	No
Brain-Cerebellum	205	SERINC3	ENSG00000132824.13	20	0.000399898	0.00639836	16	0.0322931	Yes	No
Brain-Cerebellum	205	PKIG	ENSG00000168734.13	20	0.00301679	0.0512854	17	0.0747005	No	No
Brain-Cerebellum	205	ADA	ENSG00000196839.12	20	0.00131204	0.0223046	17	0.049229	Yes	No
Brain-Cerebellum	205	RP11-445H22.3	ENSG00000283440.1	20	0.00187056	0.0317995	17	0.0578176	No	No
Brain-Cerebellum	205	WISP2	ENSG00000064205.10	20	0.00165479	0.0281314	17	0.0543207	No	No
Brain-Cerebellum	205	KCNK15	ENSG00000124249.6	20	0.00139742	0.0251536	18	0.0516811	No	No
Brain-Cerebellum	205	RIMS4	ENSG00000101098.12	20	0.00216331	0.0389395	18	0.063993	No	No
Brain-Cerebellum	205	YWHAB	ENSG00000166913.12	20	0.000514309	0.00925756	18	0.0356752	Yes	No
Brain-Cerebellum	205	PABPC1L	ENSG00000101104.12	20	0.00821584	0.147885	18	0.16052	No	No
Brain-Cerebellum	205	TOMM34	ENSG00000025772.7	20	7.23018e-05	0.00122913	17	0.0221526	Yes	No
Brain-Cerebellum	205	STK4-AS1	ENSG00000227477.1	20	0.00342835	0.0582819	17	0.0808585	No	No
Brain-Cerebellum	205	STK4	ENSG00000101109.11	20	0.0012821	0.0230777	18	0.0498856	Yes	No
Brain-Cerebellum	205	KCNS1	ENSG00000124134.8	20	0.00448558	0.0762548	17	0.0963048	No	No
Brain-Cerebellum	205	PI3	ENSG00000124102.4	20	0.000289164	0.00491579	17	0.0302988	Yes	No
Brain-Cerebellum	205	SLPI	ENSG00000124107.5	20	0.000428912	0.00686259	16	0.0327987	Yes	No
Brain-Cerebellum	205	RBPJL	ENSG00000124232.10	20	0.00333173	0.0533077	16	0.0765738	No	No
Brain-Cerebellum	205	SDC4	ENSG00000124145.6	20	0.00599891	0.101982	17	0.118986	No	No
Brain-Cerebellum	205	SYS1	ENSG00000204070.9	20	0.00356239	0.0569982	16	0.0797939	No	No
Brain-Cerebellum	205	TP53TG5	ENSG00000124251.10	20	0.011632	0.186112	16	0.196147	No	No
Brain-Cerebellum	205	DBNDD2	ENSG00000244274.7	20	0.000657571	0.0105211	16	0.0372058	Yes	No
Brain-Cerebellum	205	PIGT	ENSG00000124155.17	20	0.00130901	0.0209441	16	0.0479168	Yes	No
Brain-Cerebellum	205	RP3-453C12.15	ENSG00000277022.1	20	0.000231035	0.00369656	16	0.028154	Yes	No
Brain-Cerebellum	205	WFDC2	ENSG00000101443.17	20	0.00875824	0.140132	16	0.153284	No	No
Brain-Cerebellum	205	WFDC3	ENSG00000124116.18	20	0.000247188	0.00395501	16	0.0286857	Yes	No
Brain-Cerebellum	205	DNTTIP1	ENSG00000101457.12	20	0.00492152	0.0787443	16	0.0984768	No	No
Brain-Cerebellum	205	UBE2C	ENSG00000175063.16	20	0.00117093	0.0187348	16	0.0456935	Yes	No
Brain-Cerebellum	205	TNNC2	ENSG00000101470.9	20	0.00283743	0.0453988	16	0.0696818	No	No
Brain-Cerebellum	205	SNX21	ENSG00000124104.18	20	0.000189747	0.00303596	16	0.0270958	Yes	No
Brain-Cerebellum	205	ACOT8	ENSG00000101473.16	20	0.00383732	0.0652344	17	0.0867788	No	No
Brain-Cerebellum	205	ZSWIM3	ENSG00000132801.6	20	0.00119207	0.0202653	17	0.0473154	Yes	No
Brain-Cerebellum	205	ZSWIM1	ENSG00000168612.4	20	0.00458746	0.0779869	17	0.0977793	No	No
Brain-Cerebellum	205	SPATA25	ENSG00000149634.4	20	0.00101672	0.0172842	17	0.044359	Yes	No
Brain-Cerebellum	205	NEURL2	ENSG00000124257.6	20	0.000167864	0.00285369	17	0.0267673	Yes	No
Brain-Cerebellum	205	CTSA	ENSG00000064601.16	20	0.000550865	0.0093647	17	0.0357556	Yes	No
Brain-Cerebellum	205	PLTP	ENSG00000100979.14	20	0.00341373	0.0580333	17	0.0806679	No	No
Brain-Cerebellum	205	PCIF1	ENSG00000100982.11	20	0.00201688	0.034287	17	0.0600555	No	No
Brain-Cerebellum	205	ZNF335	ENSG00000198026.7	20	0.00203997	0.0346795	17	0.0603737	No	No
Brain-Cerebellum	205	MMP9	ENSG00000100985.7	20	0.00428717	0.0728819	17	0.0933706	No	No
Brain-Cerebellum	205	SLC12A5	ENSG00000124140.13	20	1.85198e-05	0.000314837	17	0.0177508	Yes	No
Brain-Cerebellum	205	NCOA5	ENSG00000124160.11	20	0.00161052	0.0273788	17	0.0536485	No	No
Brain-Cerebellum	205	CD40	ENSG00000101017.13	20	0.000929577	0.0167324	18	0.0437809	Yes	No
Brain-Cerebellum	205	RP5-998H6.2	ENSG00000229957.1	20	0.00200013	0.0340022	17	0.059837	No	No
Brain-Cerebellum	205	CDH22	ENSG00000149654.9	20	0.00345209	0.0621376	18	0.0841042	No	No
Brain-Cerebellum	205	SLC35C2	ENSG00000080189.14	20	0.00213843	0.0363533	17	0.0617294	No	No
Brain-Cerebellum	205	ELMO2	ENSG00000062598.17	20	0.000893307	0.0160795	18	0.0430768	Yes	No
Brain-Cerebellum	205	ZNF334	ENSG00000198185.11	20	0.00119947	0.020391	17	0.0474615	Yes	No
Brain-Cerebellum	205	SLC13A3	ENSG00000158296.13	20	0.000611673	0.0110101	18	0.0375702	Yes	No
Brain-Cerebellum	205	TP53RK	ENSG00000172315.5	20	6.52831e-05	0.00104453	16	0.0215764	Yes	No
Brain-Cerebellum	205	SLC2A10	ENSG00000197496.5	20	0.000108559	0.0018455	17	0.0243317	Yes	No
Brain-Cerebellum	205	EYA2	ENSG00000064655.18	20	0.000967251	0.019345	20	0.0463679	Yes	No
Brain-Cerebellum	205	ZMYND8	ENSG00000101040.19	20	0.000680703	0.0129333	19	0.0399333	Yes	No
Brain-Cerebellum	205	NCOA3	ENSG00000124151.18	20	0.000570306	0.0119764	21	0.0387465	Yes	No
Brain-Cerebellum	205	SULF2	ENSG00000196562.14	20	0.000878598	0.0184506	21	0.0454052	Yes	No
Brain-Cerebellum	205	LINC00494	ENSG00000235621.8	20	0.00206127	0.0432867	21	0.0679724	No	No
Brain-Cerebellum	205	PREX1	ENSG00000124126.13	20	0.00246004	0.0541208	22	0.0773075	No	No
Brain-Cerebellum	205	RP5-906C1.1	ENSG00000278231.1	20	0.000919632	0.0183926	20	0.045347	Yes	No
Brain-Cerebellum	205	ARFGEF2	ENSG00000124198.8	20	0.00141351	0.0296837	21	0.0558315	No	No
Brain-Cerebellum	205	CSE1L	ENSG00000124207.16	20	0.00263149	0.0526298	20	0.0759206	No	No
Brain-Cerebellum	205	STAU1	ENSG00000124214.19	20	0.00905936	0.190247	21	0.200037	No	No
Brain-Cerebellum	205	DDX27	ENSG00000124228.14	20	0.00348163	0.0661509	19	0.0875654	No	No
Brain-Cerebellum	205	ZNFX1	ENSG00000124201.14	20	0.00044317	0.00842023	19	0.0347593	Yes	No
Brain-Cerebellum	205	KCNB1	ENSG00000158445.9	20	0.00157255	0.0330235	21	0.0589178	No	No
Brain-Cerebellum	205	PTGIS	ENSG00000124212.5	20	0.000465393	0.00930785	20	0.0357131	Yes	No
Brain-Cerebellum	205	B4GALT5	ENSG00000158470.5	20	0.0033509	0.067018	20	0.0882662	No	No
Brain-Cerebellum	205	SLC9A8	ENSG00000197818.11	20	0.00184683	0.0350898	19	0.0607412	No	No
Brain-Cerebellum	205	SPATA2	ENSG00000158480.10	20	0.00212952	0.040461	19	0.0653614	No	No
Brain-Cerebellum	205	RNF114	ENSG00000124226.10	20	6.35354e-05	0.00114364	18	0.0217189	Yes	No
Brain-Cerebellum	205	SNAI1	ENSG00000124216.3	20	0.00221577	0.0398838	18	0.0647883	No	No
Brain-Cerebellum	205	UBE2V1	ENSG00000244687.11	20	0.00917886	0.16522	18	0.17674	No	No
Brain-Cerebellum	205	TMEM189	ENSG00000240849.10	20	0.00145629	0.0276695	19	0.0539491	No	No
Brain-Cerebellum	205	LINC01273	ENSG00000231742.5	20	0.000507831	0.00964879	19	0.0361224	Yes	No
Brain-Cerebellum	205	CEBPB	ENSG00000172216.5	20	0.00202125	0.0384037	19	0.0634819	No	No
Brain-Cerebellum	205	SMIM25	ENSG00000224397.5	20	0.00205107	0.0389704	19	0.064018	No	No
Brain-Cerebellum	205	LINC01270	ENSG00000203999.8	20	0.000140487	0.00266924	19	0.0262573	Yes	No
Brain-Cerebellum	205	PTPN1	ENSG00000196396.9	20	0.00128146	0.0243477	19	0.0510186	No	No
Brain-Cerebellum	205	FAM65C	ENSG00000042062.11	20	0.000684945	0.0136989	20	0.0406863	Yes	No
Brain-Cerebellum	205	PARD6B	ENSG00000124171.8	20	0.000656007	0.0131201	20	0.0401323	Yes	No
Brain-Cerebellum	205	BCAS4	ENSG00000124243.17	20	0.000213735	0.00448843	21	0.0294789	Yes	No
Brain-Cerebellum	205	ADNP	ENSG00000101126.15	20	0.00105121	0.0220753	21	0.0489806	Yes	No
Brain-Cerebellum	205	DPM1	ENSG00000000419.12	20	0.00105988	0.0222575	21	0.0492032	Yes	No
Brain-Cerebellum	205	MOCS3	ENSG00000124217.4	20	0.00107819	0.0215637	20	0.0484894	Yes	No
Brain-Cerebellum	205	KCNG1	ENSG00000026559.13	20	0.0014189	0.028378	20	0.0545343	No	No
Brain-Cerebellum	205	NFATC2	ENSG00000101096.19	20	4.97858e-05	0.00109529	22	0.0216806	Yes	No
Brain-Cerebellum	205	ATP9A	ENSG00000054793.13	20	0.000932551	0.0205161	22	0.0475686	Yes	No
Brain-Cerebellum	205	SALL4	ENSG00000101115.12	20	0.00174892	0.0367272	21	0.0620623	No	No
Brain-Cerebellum	205	ZFP64	ENSG00000020256.19	20	0.00160353	0.0352777	22	0.0609335	No	No
Brain-Cerebellum	205	TSHZ2	ENSG00000182463.15	20	0.000896398	0.0215136	24	0.0484492	Yes	No
Brain-Cerebellum	205	ZNF217	ENSG00000171940.13	20	0.00329564	0.0626173	19	0.0844647	No	No
Brain-Cerebellum	205	BCAS1	ENSG00000064787.13	20	0.000789089	0.01736	22	0.0444498	Yes	No
Brain-Cerebellum	205	CYP24A1	ENSG00000019186.9	20	0.00384905	0.08083	21	0.100306	No	No
Brain-Cerebellum	205	PFDN4	ENSG00000101132.9	20	0.000674725	0.0148439	22	0.0418306	Yes	No
Brain-Cerebellum	205	DOK5	ENSG00000101134.11	20	0.00385411	0.0886445	23	0.107101	No	No
Brain-Cerebellum	205	CBLN4	ENSG00000054803.3	20	0.00299875	0.0629738	21	0.0847274	No	No
Brain-Cerebellum	205	FAM210B	ENSG00000124098.9	20	0.000864357	0.0181515	21	0.0451402	Yes	No
Brain-Cerebellum	205	AURKA	ENSG00000087586.17	20	0.00169104	0.0355118	21	0.0610841	No	No
Brain-Cerebellum	205	CSTF1	ENSG00000101138.11	20	0.000751129	0.0157737	21	0.0426817	Yes	No
Brain-Cerebellum	205	CASS4	ENSG00000087589.16	20	4.36474e-05	0.000916595	21	0.0213478	Yes	No
Brain-Cerebellum	205	RTFDC1	ENSG00000022277.12	20	0.00315733	0.0694613	22	0.0904285	No	No
Brain-Cerebellum	205	GCNT7	ENSG00000124091.9	20	0.000196603	0.00432526	22	0.0292951	Yes	No
Brain-Cerebellum	205	FAM209A	ENSG00000124103.8	20	0.00195814	0.0411208	21	0.0659549	No	No
Brain-Cerebellum	205	FAM209B	ENSG00000213714.1	20	4.58389e-05	0.000962618	21	0.0213478	Yes	No
Brain-Cerebellum	205	TFAP2C	ENSG00000087510.6	20	0.000214406	0.00450254	21	0.0294962	Yes	No
Brain-Cerebellum	205	BMP7	ENSG00000101144.12	20	7.87794e-05	0.00173315	22	0.0238102	Yes	No
Brain-Cerebellum	205	RP4-813D12.3	ENSG00000226308.1	20	0.00016719	0.00351098	21	0.0278915	Yes	No
Brain-Cerebellum	205	RAE1	ENSG00000101146.12	20	0.000826567	0.0173579	21	0.0444498	Yes	No
Brain-Cerebellum	205	MTRNR2L3	ENSG00000256222.2	20	0.00241444	0.0507033	21	0.0741821	No	No
Brain-Cerebellum	205	RBM38	ENSG00000132819.16	20	0.00074015	0.0155431	21	0.042522	Yes	No
Brain-Cerebellum	205	PCK1	ENSG00000124253.10	20	0.000669586	0.0140613	21	0.0410552	Yes	No
Brain-Cerebellum	205	ZBP1	ENSG00000124256.14	20	0.000760765	0.0167368	22	0.0437817	Yes	No
Brain-Cerebellum	205	PMEPA1	ENSG00000124225.15	20	7.95855e-05	0.00175088	22	0.023858	Yes	No
Brain-Cerebellum	205	RAB22A	ENSG00000124209.3	20	0.00285289	0.0542049	19	0.0774031	No	No
Brain-Cerebellum	205	VAPB	ENSG00000124164.15	20	0.00316662	0.0601657	19	0.0824684	No	No
Brain-Cerebellum	205	APCDD1L	ENSG00000198768.10	20	0.00028156	0.00534964	19	0.0308032	Yes	No
Brain-Cerebellum	205	LINC01711	ENSG00000268941.2	20	0.00274666	0.04944	18	0.0731523	No	No
Brain-Cerebellum	205	STX16	ENSG00000124222.22	20	0.000743953	0.0133911	18	0.0404252	Yes	No
Brain-Cerebellum	205	NPEPL1	ENSG00000215440.11	20	0.000197356	0.00355241	18	0.0279865	Yes	No
Brain-Cerebellum	205	RP4-806M20.4	ENSG00000268649.5	20	0.000951354	0.0171244	18	0.0442102	Yes	No
Brain-Cerebellum	205	GNAS	ENSG00000087460.24	20	0.00421653	0.0758975	18	0.0959543	No	No
Brain-Cerebellum	205	NELFCD	ENSG00000101158.13	20	0.000914433	0.0146309	16	0.0415811	Yes	No
Brain-Cerebellum	205	CTSZ	ENSG00000101160.13	20	0.00434369	0.069499	16	0.0904612	No	No
Brain-Cerebellum	205	TUBB1	ENSG00000101162.3	20	0.00207291	0.0331666	16	0.059068	No	No
Brain-Cerebellum	205	ATP5E	ENSG00000124172.9	20	0.00181798	0.0290877	16	0.0552598	No	No
Brain-Cerebellum	205	PRELID3B	ENSG00000101166.15	20	0.00264514	0.0423223	16	0.0670405	No	No
Brain-Cerebellum	205	ZNF831	ENSG00000124203.6	20	0.00240025	0.0408043	17	0.0656837	No	No
Brain-Cerebellum	205	EDN3	ENSG00000124205.15	20	0.00398752	0.0638004	16	0.0854637	No	No
Brain-Cerebellum	205	PHACTR3	ENSG00000087495.16	20	0.00140526	0.0266999	19	0.0529793	No	No
Brain-Cerebellum	205	SYCP2	ENSG00000196074.12	20	0.00122943	0.0209003	17	0.0478991	Yes	No
Brain-Cerebellum	205	FAM217B	ENSG00000196227.10	20	0.000300918	0.00511561	17	0.0305738	Yes	No
Brain-Cerebellum	205	PPP1R3D	ENSG00000132825.6	20	0.00262682	0.0446559	17	0.0691237	No	No
Brain-Cerebellum	205	CDH26	ENSG00000124215.16	20	0.000332507	0.00598512	18	0.0317259	Yes	No
Brain-Cerebellum	205	C20orf197	ENSG00000176659.7	20	4.2138e-05	0.000758484	18	0.0205676	Yes	No
Brain-Cerebellum	205	RP5-1017F8.2	ENSG00000276093.1	20	0.000431033	0.00775859	18	0.0339254	Yes	No
Brain-Cerebellum	205	CDH4	ENSG00000179242.15	20	0.00548329	0.175465	32	0.186112	No	No
Brain-Cerebellum	205	TAF4	ENSG00000130699.18	20	0.000170309	0.00459835	27	0.0297529	Yes	No
Brain-Cerebellum	205	RP11-11M20.4	ENSG00000283078.1	20	0.000225296	0.0056324	25	0.0311254	Yes	No
Brain-Cerebellum	205	LSM14B	ENSG00000149657.19	20	0.00270781	0.0676952	25	0.0888022	No	No
Brain-Cerebellum	205	PSMA7	ENSG00000101182.14	20	0.000479939	0.0119985	25	0.038764	Yes	No
Brain-Cerebellum	205	SS18L1	ENSG00000184402.14	20	0.000266384	0.00692597	26	0.0328781	Yes	No
Brain-Cerebellum	205	MTG2	ENSG00000101181.17	20	0.00163656	0.040914	25	0.0657631	No	No
Brain-Cerebellum	205	HRH3	ENSG00000101180.15	20	0.000227577	0.00568944	25	0.03126	Yes	No
Brain-Cerebellum	205	OSBPL2	ENSG00000130703.15	20	0.00191644	0.0498274	26	0.0734905	No	No
Brain-Cerebellum	205	ADRM1	ENSG00000130706.12	20	0.00557202	0.1393	25	0.152495	No	No
Brain-Cerebellum	205	LAMA5	ENSG00000130702.15	20	5.50505e-05	0.00143131	26	0.0229873	Yes	No
Brain-Cerebellum	205	RPS21	ENSG00000171858.17	20	0.000320706	0.00801766	25	0.0343253	Yes	No
Brain-Cerebellum	205	CABLES2	ENSG00000149679.11	20	0.00300016	0.0750039	25	0.0951287	No	No
Brain-Cerebellum	205	SLCO4A1	ENSG00000101187.15	20	0.000131835	0.0034277	26	0.0276495	Yes	No
Brain-Cerebellum	205	MRGBP	ENSG00000101189.6	20	0.000423593	0.0105898	25	0.0372327	Yes	No
Brain-Cerebellum	205	OGFR	ENSG00000060491.16	20	0.000797033	0.0199258	25	0.0469852	Yes	No
Brain-Cerebellum	205	COL9A3	ENSG00000092758.15	20	0.00184349	0.0460873	25	0.0702035	No	No
Brain-Cerebellum	205	TCFL5	ENSG00000101190.12	20	0.000601299	0.0150325	25	0.0420531	Yes	No
Brain-Cerebellum	205	DIDO1	ENSG00000101191.16	20	0.00370216	0.0925539	25	0.110668	No	No
Brain-Cerebellum	205	RP4-563E14.1	ENSG00000273759.1	20	0.00105893	0.0264732	25	0.0528029	No	No
Brain-Cerebellum	205	GID8	ENSG00000101193.7	20	0.00137332	0.0343331	25	0.0600836	No	No
Brain-Cerebellum	205	SLC17A9	ENSG00000101194.17	20	0.000891284	0.0222821	25	0.0492214	Yes	No
Brain-Cerebellum	205	LINC01749	ENSG00000272259.5	20	0.000846964	0.0211741	25	0.0481171	Yes	No
Brain-Cerebellum	205	LINC00029	ENSG00000125514.9	20	0.00729603	0.182401	25	0.192675	No	No
Brain-Cerebellum	205	HAR1B	ENSG00000231133.6	20	0.000273132	0.00682829	25	0.0327987	Yes	No
Brain-Cerebellum	205	HAR1A	ENSG00000225978.3	20	0.00604229	0.145015	24	0.15787	No	No
Brain-Cerebellum	205	RP5-963E22.4	ENSG00000231977.1	20	0.000878883	0.0219721	25	0.0488415	Yes	No
Brain-Cerebellum	205	YTHDF1	ENSG00000149658.17	20	0.000168731	0.00421828	25	0.029169	Yes	No
Brain-Cerebellum	205	BIRC7	ENSG00000101197.12	20	0.00199136	0.0477927	24	0.0716871	No	No
Brain-Cerebellum	205	NKAIN4	ENSG00000101198.14	20	0.000220084	0.0055021	25	0.0310102	Yes	No
Brain-Cerebellum	205	ARFGAP1	ENSG00000101199.12	20	0.000447489	0.0111872	25	0.0378421	Yes	No
Brain-Cerebellum	205	COL20A1	ENSG00000101203.16	20	0.00014186	0.00354651	25	0.0279766	Yes	No
Brain-Cerebellum	205	CHRNA4	ENSG00000101204.16	20	0.000990847	0.0237803	24	0.0505087	No	No
Brain-Cerebellum	205	KCNQ2	ENSG00000075043.18	20	0.000482726	0.0111027	23	0.0377126	Yes	No
Brain-Cerebellum	205	EEF1A2	ENSG00000101210.10	20	0.00165502	0.0364105	22	0.0617813	No	No
Brain-Cerebellum	205	PPDPF	ENSG00000125534.9	20	0.000191153	0.00420538	22	0.0291682	Yes	No
Brain-Cerebellum	205	PTK6	ENSG00000101213.6	20	3.59895e-05	0.000791769	22	0.0206687	Yes	No
Brain-Cerebellum	205	SRMS	ENSG00000125508.3	20	0.00125632	0.0263828	21	0.0527042	No	No
Brain-Cerebellum	205	FNDC11	ENSG00000125531.6	20	0.000783342	0.0164502	21	0.0434443	Yes	No
Brain-Cerebellum	205	HELZ2	ENSG00000130589.16	20	0.000400273	0.00840573	21	0.0347593	Yes	No
Brain-Cerebellum	205	GMEB2	ENSG00000101216.10	20	0.00103574	0.0207149	20	0.0477533	Yes	No
Brain-Cerebellum	205	STMN3	ENSG00000197457.9	20	0.00102812	0.0205623	20	0.0476035	Yes	No
Brain-Cerebellum	205	RTEL1	ENSG00000258366.7	20	0.0051988	0.103976	20	0.120764	No	No
Brain-Cerebellum	205	TNFRSF6B	ENSG00000243509.4	20	0.000428519	0.00814187	19	0.0344968	Yes	No
Brain-Cerebellum	205	ARFRP1	ENSG00000101246.19	20	0.000401776	0.00763375	19	0.0338713	Yes	No
Brain-Cerebellum	205	ZGPAT	ENSG00000197114.11	20	0.000191597	0.00364035	19	0.0281049	Yes	No
Brain-Cerebellum	205	LIME1	ENSG00000203896.9	20	0.000575574	0.0103603	18	0.0370561	Yes	No
Brain-Cerebellum	205	SLC2A4RG	ENSG00000125520.13	20	0.00221033	0.0397859	18	0.0646935	No	No
Brain-Cerebellum	205	ZBTB46	ENSG00000130584.10	20	0.000530532	0.00954958	18	0.0360276	Yes	No
Brain-Cerebellum	205	TPD52L2	ENSG00000101150.17	20	0.000544211	0.00925158	17	0.0356711	Yes	No
Brain-Cerebellum	205	DNAJC5	ENSG00000101152.10	20	0.00235564	0.0400458	17	0.0649525	No	No
Brain-Cerebellum	205	UCKL1	ENSG00000198276.15	20	0.00410512	0.0656819	16	0.0871401	No	No
Brain-Cerebellum	205	ZNF512B	ENSG00000196700.8	20	0.00136186	0.0217898	16	0.0486824	Yes	No
Brain-Cerebellum	205	SAMD10	ENSG00000130590.13	20	0.00219131	0.035061	16	0.0607214	No	No
Brain-Cerebellum	205	PRPF6	ENSG00000101161.7	20	8.00185e-05	0.0012803	16	0.0223723	Yes	No
Brain-Cerebellum	205	LINC00176	ENSG00000196421.8	20	0.0208731	0.313096	15	0.317389	No	No
Brain-Cerebellum	205	SOX18	ENSG00000203883.6	20	4.41201e-05	0.000661802	15	0.0200416	Yes	No
Brain-Cerebellum	205	TCEA2	ENSG00000171703.16	20	1.40774e-05	0.00021116	15	0.0172956	Yes	No
Brain-Cerebellum	205	RGS19	ENSG00000171700.13	20	0.00465042	0.0697563	15	0.0906877	No	No
Brain-Cerebellum	205	OPRL1	ENSG00000125510.15	20	0.00325752	0.0456052	14	0.0698501	No	No
Brain-Cerebellum	205	LKAAEAR1	ENSG00000171695.10	20	0.000268406	0.00375769	14	0.0282521	Yes	No
Brain-Cerebellum	205	MYT1	ENSG00000196132.11	20	0.00116069	0.015089	13	0.0421424	Yes	No
Brain-Cerebellum	205	PCMTD2	ENSG00000203880.11	20	0.00357449	0.0428939	12	0.0675728	No	No
Brain-Cerebellum	205	LINC00266-1	ENSG00000149656.8	20	0.00236736	0.0284084	12	0.0545513	No	No
Brain-Cerebellum	205	CH507-9B2.1	ENSG00000277117.4	21	0.028436	0.028436	1	0.0545759	No	No
Brain-Cerebellum	205	CH507-9B2.3	ENSG00000280071.3	21	0.000352638	0.000352638	1	0.0177886	Yes	No
Brain-Cerebellum	205	CH507-9B2.5	ENSG00000275464.4	21	0.000933176	0.000933176	1	0.0213478	Yes	No
Brain-Cerebellum	205	CH507-9B2.9	ENSG00000280433.1	21	0.0729698	0.0729698	1	0.093432	No	No
Brain-Cerebellum	205	CH507-42P11.8	ENSG00000275993.2	21	0.0116491	0.0116491	1	0.0383467	Yes	No
Brain-Cerebellum	205	CBSL	ENSG00000274276.4	21	0.000943741	0.000943741	1	0.0213478	Yes	No
Brain-Cerebellum	205	U2AF1L5	ENSG00000275895.6	21	0.00172667	0.00172667	1	0.0237612	Yes	No
Brain-Cerebellum	205	CH507-154B10.2	ENSG00000280018.3	21	0.00846968	0.00846968	1	0.0347956	Yes	No
Brain-Cerebellum	205	CH507-254M2.1	ENSG00000277067.4	21	0.0105502	0.0105502	1	0.0372327	Yes	No
Brain-Cerebellum	205	CH507-513H4.6	ENSG00000280800.1	21	0.00635767	0.00635767	1	0.0322931	Yes	No
Brain-Cerebellum	205	CH507-513H4.5	ENSG00000281383.1	21	0.0452499	0.0452499	1	0.0695834	No	No
Brain-Cerebellum	205	CH507-513H4.3	ENSG00000281181.1	21	0.039887	0.039887	1	0.0647883	No	No
Brain-Cerebellum	205	bP-21264C1.2	ENSG00000278932.3	21	0.00392407	0.00784815	2	0.0339997	Yes	No
Brain-Cerebellum	205	LIPI	ENSG00000188992.11	21	0.000314213	0.00691269	22	0.0328781	Yes	No
Brain-Cerebellum	205	RBM11	ENSG00000185272.13	21	0.00717378	0.157823	22	0.169856	No	No
Brain-Cerebellum	205	HSPA13	ENSG00000155304.5	21	0.00166326	0.0365918	22	0.0619305	No	No
Brain-Cerebellum	205	SAMSN1	ENSG00000155307.17	21	0.00147952	0.0340289	23	0.0598533	No	No
Brain-Cerebellum	205	AF127936.3	ENSG00000232884.7	21	0.00238686	0.0548978	23	0.077993	No	No
Brain-Cerebellum	205	AF127936.5	ENSG00000226751.2	21	3.97551e-05	0.000914367	23	0.0213478	Yes	No
Brain-Cerebellum	205	AF127936.7	ENSG00000281903.2	21	0.00117255	0.0269687	23	0.0532708	No	No
Brain-Cerebellum	205	NRIP1	ENSG00000180530.10	21	0.0031096	0.0684113	22	0.0894354	No	No
Brain-Cerebellum	205	USP25	ENSG00000155313.15	21	0.000962971	0.0144446	15	0.0414448	Yes	No
Brain-Cerebellum	205	MIR99AHG	ENSG00000215386.11	21	0.00264482	0.0581861	22	0.0808081	No	No
Brain-Cerebellum	205	AP001172.2	ENSG00000270071.1	21	0.000451672	0.00722675	16	0.0332871	Yes	No
Brain-Cerebellum	205	AP000473.5	ENSG00000228798.1	21	0.00288883	0.0462213	16	0.0703398	No	No
Brain-Cerebellum	205	AP000473.8	ENSG00000270093.1	21	0.000425485	0.00680776	16	0.0327762	Yes	No
Brain-Cerebellum	205	LINC01549	ENSG00000232560.6	21	0.000897446	0.0179489	20	0.0449384	Yes	No
Brain-Cerebellum	205	CXADR	ENSG00000154639.18	21	0.000851484	0.0178812	21	0.0448595	Yes	No
Brain-Cerebellum	205	BTG3	ENSG00000154640.14	21	0.00109029	0.0228961	21	0.0497193	Yes	No
Brain-Cerebellum	205	C21orf91	ENSG00000154642.10	21	0.000820872	0.0180592	22	0.045059	Yes	No
Brain-Cerebellum	205	CHODL	ENSG00000154645.13	21	0.00132703	0.0371568	28	0.0623359	No	No
Brain-Cerebellum	205	LINC00320	ENSG00000224924.6	21	0.00507844	0.121882	24	0.136636	No	No
Brain-Cerebellum	205	NCAM2	ENSG00000154654.14	21	0.00137702	0.0385565	28	0.0636354	No	No
Brain-Cerebellum	205	D21S2088E	ENSG00000228592.1	21	0.00516129	0.123871	24	0.138461	No	No
Brain-Cerebellum	205	LINC00158	ENSG00000185433.8	21	0.00136236	0.0245224	18	0.0512285	No	No
Brain-Cerebellum	205	AP000221.1	ENSG00000229962.1	21	0.0109248	0.196647	18	0.20613	No	No
Brain-Cerebellum	205	MIR155HG	ENSG00000234883.5	21	0.00666064	0.119892	18	0.134868	No	No
Brain-Cerebellum	205	MRPL39	ENSG00000154719.13	21	0.00151643	0.0272957	18	0.0535925	No	No
Brain-Cerebellum	205	JAM2	ENSG00000154721.14	21	0.000223549	0.00424742	19	0.0292471	Yes	No
Brain-Cerebellum	205	ATP5J	ENSG00000154723.12	21	0.00188047	0.0357289	19	0.0612373	No	No
Brain-Cerebellum	205	GABPA	ENSG00000154727.10	21	0.00154043	0.0292681	19	0.0554417	No	No
Brain-Cerebellum	205	APP	ENSG00000142192.20	21	7.00765e-05	0.00154168	22	0.0231302	Yes	No
Brain-Cerebellum	205	AP000230.1	ENSG00000273492.5	21	0.00413214	0.0867749	21	0.105549	No	No
Brain-Cerebellum	205	CYYR1	ENSG00000166265.11	21	0.00110488	0.0254123	23	0.0518774	No	No
Brain-Cerebellum	205	ADAMTS1	ENSG00000154734.14	21	0.00267964	0.0616317	23	0.0836768	No	No
Brain-Cerebellum	205	ADAMTS5	ENSG00000154736.5	21	0.00155746	0.0358215	23	0.0612797	No	No
Brain-Cerebellum	205	AF131217.1	ENSG00000232855.6	21	0.000851017	0.0187224	22	0.0456935	Yes	No
Brain-Cerebellum	205	LINC00161	ENSG00000226935.6	21	0.00669957	0.133991	20	0.147732	No	No
Brain-Cerebellum	205	N6AMT1	ENSG00000156239.11	21	0.00621445	0.124289	20	0.138825	No	No
Brain-Cerebellum	205	LTN1	ENSG00000198862.13	21	0.00880857	0.176171	20	0.186827	No	No
Brain-Cerebellum	205	RWDD2B	ENSG00000156253.6	21	0.00343238	0.0652152	19	0.0867596	No	No
Brain-Cerebellum	205	USP16	ENSG00000156256.14	21	0.00443727	0.0887454	20	0.107194	No	No
Brain-Cerebellum	205	CCT8	ENSG00000156261.12	21	2.45611e-07	4.6666e-06	19	0.00581204	Yes	Yes
Brain-Cerebellum	205	MAP3K7CL	ENSG00000156265.15	21	0.00444216	0.0888432	20	0.107286	No	No
Brain-Cerebellum	205	BACH1	ENSG00000156273.15	21	0.000274313	0.00603488	22	0.0317698	Yes	No
Brain-Cerebellum	205	BACH1-IT2	ENSG00000228817.4	21	0.00370222	0.0740444	20	0.0943187	No	No
Brain-Cerebellum	205	GRIK1	ENSG00000171189.17	21	0.00618493	0.136069	22	0.149574	No	No
Brain-Cerebellum	205	TIAM1	ENSG00000156299.13	21	0.00157271	0.0377451	24	0.0629295	No	No
Brain-Cerebellum	205	AP000253.1	ENSG00000234509.1	21	0.00163995	0.032799	20	0.0587205	No	No
Brain-Cerebellum	205	SOD1	ENSG00000142168.14	21	0.00237097	0.0474195	20	0.0713745	No	No
Brain-Cerebellum	205	SCAF4	ENSG00000156304.14	21	0.00182907	0.0365813	20	0.0619277	No	No
Brain-Cerebellum	205	AP000255.6	ENSG00000273091.1	21	0.00140576	0.0267094	19	0.0529857	No	No
Brain-Cerebellum	205	HUNK	ENSG00000142149.8	21	0.000260737	0.00521475	20	0.0306849	Yes	No
Brain-Cerebellum	205	LINC00159	ENSG00000230323.5	21	0.00466522	0.0933045	20	0.111309	No	No
Brain-Cerebellum	205	AP000265.1	ENSG00000261610.1	21	0.00285327	0.0570653	20	0.0798533	No	No
Brain-Cerebellum	205	MIS18A	ENSG00000159055.3	21	0.000553753	0.0110751	20	0.0376666	Yes	No
Brain-Cerebellum	205	URB1	ENSG00000142207.6	21	0.00146165	0.0306946	21	0.0567961	No	No
Brain-Cerebellum	205	URB1-AS1	ENSG00000256073.3	21	0.00102649	0.0205299	20	0.047576	Yes	No
Brain-Cerebellum	205	EVA1C	ENSG00000166979.12	21	2.00444e-05	0.000420932	21	0.018495	Yes	No
Brain-Cerebellum	205	TCP10L	ENSG00000242220.6	21	0.00419537	0.0797121	19	0.0993634	No	No
Brain-Cerebellum	205	C21orf59	ENSG00000159079.18	21	0.00758268	0.144071	19	0.156984	No	No
Brain-Cerebellum	205	SYNJ1	ENSG00000159082.17	21	0.000906247	0.0172187	19	0.0443262	Yes	No
Brain-Cerebellum	205	PAXBP1	ENSG00000159086.14	21	0.000108003	0.00194406	18	0.0245581	Yes	No
Brain-Cerebellum	205	C21orf62	ENSG00000205929.10	21	0.0026334	0.0474011	18	0.0713647	No	No
Brain-Cerebellum	205	OLIG2	ENSG00000205927.4	21	6.94781e-05	0.00125061	18	0.022185	Yes	No
Brain-Cerebellum	205	OLIG1	ENSG00000184221.12	21	0.000457986	0.00778575	17	0.0339254	Yes	No
Brain-Cerebellum	205	IFNAR2	ENSG00000159110.19	21	0.00132216	0.0224768	17	0.0493754	Yes	No
Brain-Cerebellum	205	IL10RB	ENSG00000243646.9	21	0.000615081	0.0104564	17	0.0371536	Yes	No
Brain-Cerebellum	205	IFNAR1	ENSG00000142166.12	21	0.000415158	0.00705768	17	0.0331169	Yes	No
Brain-Cerebellum	205	IFNGR2	ENSG00000159128.14	21	0.000388972	0.00622355	16	0.0320002	Yes	No
Brain-Cerebellum	205	TMEM50B	ENSG00000142188.16	21	0.000381816	0.00610906	16	0.0318628	Yes	No
Brain-Cerebellum	205	DNAJC28	ENSG00000177692.11	21	0.00192172	0.0307475	16	0.0568531	No	No
Brain-Cerebellum	205	GART	ENSG00000159131.16	21	0.000568805	0.00910087	16	0.0355387	Yes	No
Brain-Cerebellum	205	SON	ENSG00000159140.19	21	0.0135672	0.230643	17	0.238182	No	No
Brain-Cerebellum	205	DONSON	ENSG00000159147.17	21	0.00256657	0.0410651	16	0.0658866	No	No
Brain-Cerebellum	205	CRYZL1	ENSG00000205758.11	21	0.00294788	0.050114	17	0.0737039	No	No
Brain-Cerebellum	205	ITSN1	ENSG00000205726.14	21	0.000118722	0.00213699	18	0.024654	Yes	No
Brain-Cerebellum	205	ATP5O	ENSG00000241837.6	21	0.00385596	0.0655513	17	0.0870484	No	No
Brain-Cerebellum	205	MRPS6	ENSG00000243927.5	21	0.000504631	0.00857872	17	0.0348114	Yes	No
Brain-Cerebellum	205	SLC5A3	ENSG00000198743.6	21	0.00322751	0.0516402	16	0.0750658	No	No
Brain-Cerebellum	205	LINC00310	ENSG00000227456.7	21	0.00254166	0.0432083	17	0.0679161	No	No
Brain-Cerebellum	205	AP000318.2	ENSG00000214955.5	21	0.00150302	0.0255514	17	0.0519713	No	No
Brain-Cerebellum	205	KCNE2	ENSG00000159197.3	21	0.00182111	0.0291378	16	0.0552994	No	No
Brain-Cerebellum	205	RCAN1	ENSG00000159200.17	21	0.00110807	0.0188372	17	0.045807	Yes	No
Brain-Cerebellum	205	CLIC6	ENSG00000159212.12	21	0.00447964	0.0761539	17	0.0962042	No	No
Brain-Cerebellum	205	RUNX1	ENSG00000159216.18	21	0.00055305	0.0165915	30	0.0436545	Yes	No
Brain-Cerebellum	205	SETD4	ENSG00000185917.13	21	0.000190064	0.00399135	21	0.0287113	Yes	No
Brain-Cerebellum	205	CBR1	ENSG00000159228.12	21	6.37651e-05	0.00133907	21	0.0225424	Yes	No
Brain-Cerebellum	205	AP000688.29	ENSG00000233393.1	21	0.00401823	0.0843829	21	0.103554	No	No
Brain-Cerebellum	205	CBR3	ENSG00000159231.5	21	0.000616651	0.0129497	21	0.0399632	Yes	No
Brain-Cerebellum	205	DOPEY2	ENSG00000142197.12	21	0.000608988	0.0127888	21	0.0397245	Yes	No
Brain-Cerebellum	205	MORC3	ENSG00000159256.12	21	0.000534651	0.010693	20	0.0373139	Yes	No
Brain-Cerebellum	205	CHAF1B	ENSG00000159259.7	21	0.00370061	0.0740123	20	0.0942989	No	No
Brain-Cerebellum	205	SIM2	ENSG00000159263.15	21	0.00419571	0.0881099	21	0.106633	No	No
Brain-Cerebellum	205	HLCS	ENSG00000159267.14	21	0.00827048	0.190221	23	0.200027	No	No
Brain-Cerebellum	205	AP000704.5	ENSG00000224790.2	21	4.01385e-06	8.42907e-05	21	0.0136999	Yes	No
Brain-Cerebellum	205	PIGP	ENSG00000185808.13	21	0.00350053	0.0735112	21	0.0938382	No	No
Brain-Cerebellum	205	TTC3	ENSG00000182670.13	21	0.00117403	0.0246546	21	0.0513354	No	No
Brain-Cerebellum	205	DSCR9	ENSG00000230366.9	21	0.00297656	0.0565546	19	0.0794092	No	No
Brain-Cerebellum	205	DSCR3	ENSG00000157538.13	21	0.000240122	0.00480244	20	0.030079	Yes	No
Brain-Cerebellum	205	AP001432.14	ENSG00000242553.1	21	0.000339342	0.00644751	19	0.0323726	Yes	No
Brain-Cerebellum	205	DYRK1A	ENSG00000157540.19	21	0.00116092	0.0232183	20	0.0499955	Yes	No
Brain-Cerebellum	205	KCNJ6	ENSG00000157542.9	21	0.000346451	0.00762191	22	0.0338612	Yes	No
Brain-Cerebellum	205	ERG	ENSG00000157554.18	21	0.00169656	0.0390209	23	0.0640535	No	No
Brain-Cerebellum	205	ETS2	ENSG00000157557.11	21	0.000573441	0.0120423	21	0.0387822	Yes	No
Brain-Cerebellum	205	LINC01700	ENSG00000232837.1	21	2.3507e-05	0.000517154	22	0.0192935	Yes	No
Brain-Cerebellum	205	AF064858.8	ENSG00000235888.1	21	0.00104351	0.0240008	23	0.0507184	No	No
Brain-Cerebellum	205	AF064858.11	ENSG00000237721.1	21	0.000123766	0.00284662	23	0.02672	Yes	No
Brain-Cerebellum	205	PSMG1	ENSG00000183527.11	21	0.00219144	0.0525945	24	0.0758903	No	No
Brain-Cerebellum	205	BRWD1	ENSG00000185658.13	21	0.00182412	0.045603	25	0.0698501	No	No
Brain-Cerebellum	205	HMGN1	ENSG00000205581.10	21	0.00187309	0.0449542	24	0.0693357	No	No
Brain-Cerebellum	205	WRB	ENSG00000182093.14	21	0.00372103	0.0893048	24	0.107697	No	No
Brain-Cerebellum	205	LCA5L	ENSG00000157578.13	21	0.0011755	0.0282119	24	0.0543889	No	No
Brain-Cerebellum	205	SH3BGR	ENSG00000185437.13	21	0.000145436	0.00363591	25	0.0281049	Yes	No
Brain-Cerebellum	205	B3GALT5	ENSG00000183778.17	21	0.000155188	0.00403488	26	0.0288784	Yes	No
Brain-Cerebellum	205	IGSF5	ENSG00000183067.5	21	4.33674e-05	0.00112755	26	0.0216806	Yes	No
Brain-Cerebellum	205	PCP4	ENSG00000183036.10	21	0.000808013	0.0210083	26	0.0479528	Yes	No
Brain-Cerebellum	205	DSCAM	ENSG00000171587.14	21	0.00921256	0.331652	36	0.335615	No	No
Brain-Cerebellum	205	BACE2	ENSG00000182240.15	21	0.000120507	0.00325368	27	0.0272862	Yes	No
Brain-Cerebellum	205	MX2	ENSG00000183486.12	21	0.000961002	0.0259471	27	0.052338	No	No
Brain-Cerebellum	205	MX1	ENSG00000157601.13	21	0.00123378	0.0333119	27	0.0592099	No	No
Brain-Cerebellum	205	RIPK4	ENSG00000183421.11	21	0.00368335	0.0994505	27	0.116832	No	No
Brain-Cerebellum	205	PRDM15	ENSG00000141956.13	21	0.000825852	0.0231239	28	0.0499315	Yes	No
Brain-Cerebellum	205	C2CD2	ENSG00000157617.16	21	9.89699e-05	0.00277116	28	0.0264726	Yes	No
Brain-Cerebellum	205	ZBTB21	ENSG00000173276.13	21	0.000442938	0.0124023	28	0.0393069	Yes	No
Brain-Cerebellum	205	ZNF295-AS1	ENSG00000237232.7	21	0.000650713	0.01822	28	0.0451858	Yes	No
Brain-Cerebellum	205	ABCG1	ENSG00000160179.18	21	0.000197219	0.0051277	26	0.0305738	Yes	No
Brain-Cerebellum	205	TFF3	ENSG00000160180.15	21	0.000389976	0.0101394	26	0.036695	Yes	No
Brain-Cerebellum	205	TMPRSS3	ENSG00000160183.13	21	0.00201435	0.0523731	26	0.075692	No	No
Brain-Cerebellum	205	UBASH3A	ENSG00000160185.14	21	0.00143211	0.0372349	26	0.0624011	No	No
Brain-Cerebellum	205	RSPH1	ENSG00000160188.9	21	0.00743238	0.185809	25	0.195851	No	No
Brain-Cerebellum	205	SLC37A1	ENSG00000160190.13	21	9.61951e-05	0.00240488	25	0.0254799	Yes	No
Brain-Cerebellum	205	PDE9A	ENSG00000160191.17	21	0.000229181	0.00550034	24	0.0310102	Yes	No
Brain-Cerebellum	205	LINC01668	ENSG00000283051.1	21	0.000413537	0.00868427	21	0.0349142	Yes	No
Brain-Cerebellum	205	AP001628.7	ENSG00000233754.2	21	0.000787459	0.0165366	21	0.0435704	Yes	No
Brain-Cerebellum	205	WDR4	ENSG00000160193.11	21	0.000153179	0.00336994	22	0.0275544	Yes	No
Brain-Cerebellum	205	NDUFV3	ENSG00000160194.17	21	0.0010506	0.0220627	21	0.0489622	Yes	No
Brain-Cerebellum	205	ERVH48-1	ENSG00000233056.2	21	0.000146474	0.00307596	21	0.0271182	Yes	No
Brain-Cerebellum	205	PKNOX1	ENSG00000160199.14	21	0.000693935	0.0145726	21	0.0415375	Yes	No
Brain-Cerebellum	205	CBS	ENSG00000160200.17	21	1.24034e-05	0.000248068	20	0.0177119	Yes	No
Brain-Cerebellum	205	U2AF1	ENSG00000160201.11	21	2.04582e-05	0.000409164	20	0.0184141	Yes	No
Brain-Cerebellum	205	LINC01679	ENSG00000237989.1	21	0.00153107	0.0275592	18	0.053844	No	No
Brain-Cerebellum	205	SIK1	ENSG00000142178.7	21	6.03459e-05	0.00102588	17	0.0215208	Yes	No
Brain-Cerebellum	205	HSF2BP	ENSG00000160207.8	21	0.00232195	0.0417951	18	0.0665865	No	No
Brain-Cerebellum	205	RRP1B	ENSG00000160208.12	21	0.000763281	0.0129758	17	0.0399916	Yes	No
Brain-Cerebellum	205	PDXK	ENSG00000160209.18	21	0.00100669	0.0171138	17	0.0441955	Yes	No
Brain-Cerebellum	205	CSTB	ENSG00000160213.6	21	0.00520772	0.0885312	17	0.107005	No	No
Brain-Cerebellum	205	RRP1	ENSG00000160214.12	21	0.00341283	0.0580182	17	0.0806585	No	No
Brain-Cerebellum	205	AGPAT3	ENSG00000160216.18	21	0.00209535	0.0377163	18	0.0628989	No	No
Brain-Cerebellum	205	TRAPPC10	ENSG00000160218.12	21	0.000352995	0.00600091	17	0.0317485	Yes	No
Brain-Cerebellum	205	PWP2	ENSG00000241945.7	21	0.00017966	0.00305422	17	0.0270958	Yes	No
Brain-Cerebellum	205	C21orf33	ENSG00000160221.16	21	0.000139479	0.00237115	17	0.0253626	Yes	No
Brain-Cerebellum	205	LINC01678	ENSG00000225331.1	21	0.000721999	0.012274	17	0.0391534	Yes	No
Brain-Cerebellum	205	AP001056.1	ENSG00000237604.1	21	6.08469e-05	0.0010344	17	0.0215764	Yes	No
Brain-Cerebellum	205	ICOSLG	ENSG00000160223.16	21	0.000110796	0.00199432	18	0.0246135	Yes	No
Brain-Cerebellum	205	AIRE	ENSG00000160224.16	21	2.75077e-05	0.000495139	18	0.0191873	Yes	No
Brain-Cerebellum	205	PFKL	ENSG00000141959.16	21	0.000416511	0.00749719	18	0.0336426	Yes	No
Brain-Cerebellum	205	C21orf2	ENSG00000160226.15	21	0.00656255	0.118126	18	0.133294	No	No
Brain-Cerebellum	205	TRPM2	ENSG00000142185.16	21	0.00122347	0.023246	19	0.0500066	No	No
Brain-Cerebellum	205	LRRC3	ENSG00000160233.7	21	0.000139964	0.00265931	19	0.0262024	Yes	No
Brain-Cerebellum	205	KB-68A7.1	ENSG00000274225.1	21	0.000372418	0.00707594	19	0.0331307	Yes	No
Brain-Cerebellum	205	UBE2G2	ENSG00000184787.18	21	0.00563359	0.112672	20	0.128518	No	No
Brain-Cerebellum	205	SUMO3	ENSG00000184900.15	21	0.00826286	0.165257	20	0.17676	No	No
Brain-Cerebellum	205	PTTG1IP	ENSG00000183255.11	21	0.00101852	0.0203704	20	0.047432	Yes	No
Brain-Cerebellum	205	ITGB2	ENSG00000160255.17	21	0.00134534	0.0269068	20	0.0532148	No	No
Brain-Cerebellum	205	LINC01547	ENSG00000183250.11	21	0.000333821	0.00667641	20	0.0326155	Yes	No
Brain-Cerebellum	205	FAM207A	ENSG00000160256.12	21	0.00106197	0.0212394	20	0.0481754	Yes	No
Brain-Cerebellum	205	AP001505.10	ENSG00000276529.1	21	0.00250875	0.050175	20	0.0737483	No	No
Brain-Cerebellum	205	LINC00163	ENSG00000234880.1	21	0.00278805	0.0557611	20	0.0787773	No	No
Brain-Cerebellum	205	ADARB1	ENSG00000197381.15	21	0.000231395	0.00532208	23	0.0307592	Yes	No
Brain-Cerebellum	205	RP5-1023B21.1	ENSG00000267857.2	21	0.000808598	0.0169806	21	0.0440279	Yes	No
Brain-Cerebellum	205	LINC00334	ENSG00000182586.8	21	0.00167175	0.0401221	24	0.0650236	No	No
Brain-Cerebellum	205	POFUT2	ENSG00000186866.16	21	0.00052294	0.0125506	24	0.039495	Yes	No
Brain-Cerebellum	205	LINC00205	ENSG00000223768.1	21	0.0010683	0.0256391	24	0.0520545	No	No
Brain-Cerebellum	205	LINC00315	ENSG00000184274.3	21	3.04568e-05	0.000730962	24	0.0204582	Yes	No
Brain-Cerebellum	205	LL21NC02-21A1.1	ENSG00000273796.1	21	1.06843e-05	0.000256423	24	0.0177119	Yes	No
Brain-Cerebellum	205	COL18A1	ENSG00000182871.14	21	0.000410355	0.0102589	25	0.0369061	Yes	No
Brain-Cerebellum	205	SLC19A1	ENSG00000173638.18	21	0.000947266	0.0236817	25	0.0504178	No	No
Brain-Cerebellum	205	LINC01694	ENSG00000233922.2	21	0.00176143	0.0440357	25	0.0686494	No	No
Brain-Cerebellum	205	PCBP3	ENSG00000183570.16	21	0.000903588	0.0234933	26	0.0502124	No	No
Brain-Cerebellum	205	COL6A1	ENSG00000142156.14	21	9.24443e-05	0.00194133	21	0.0245581	Yes	No
Brain-Cerebellum	205	COL6A2	ENSG00000142173.14	21	0.00709798	0.134862	19	0.148465	No	No
Brain-Cerebellum	205	FTCD	ENSG00000160282.13	21	0.000399581	0.00759204	19	0.0338347	Yes	No
Brain-Cerebellum	205	SPATC1L	ENSG00000160284.14	21	7.02188e-05	0.00133416	19	0.0225424	Yes	No
Brain-Cerebellum	205	LSS	ENSG00000160285.14	21	0.000733633	0.013939	19	0.04093	Yes	No
Brain-Cerebellum	205	MCM3AP	ENSG00000160294.10	21	0.00271122	0.0488019	18	0.0726012	No	No
Brain-Cerebellum	205	YBEY	ENSG00000182362.13	21	0.000342868	0.00617163	18	0.0319307	Yes	No
Brain-Cerebellum	205	C21orf58	ENSG00000160298.17	21	0.0066042	0.112271	17	0.128155	No	No
Brain-Cerebellum	205	PCNT	ENSG00000160299.16	21	0.00589753	0.100258	17	0.117513	No	No
Brain-Cerebellum	205	DIP2A	ENSG00000160305.17	21	0.00710501	0.106575	15	0.123054	No	No
Brain-Cerebellum	205	S100B	ENSG00000160307.9	21	0.00437441	0.0612418	14	0.0834093	No	No
Brain-Cerebellum	205	PRMT2	ENSG00000160310.17	21	0.00510968	0.0664259	13	0.0878005	No	No
Brain-Cerebellum	205	AC005301.9	ENSG00000283633.1	22	0.000393331	0.00825996	21	0.0346355	Yes	No
Brain-Cerebellum	205	AC006946.16	ENSG00000273203.1	22	0.00208128	0.0499507	24	0.0735882	No	No
Brain-Cerebellum	205	AC006946.17	ENSG00000273442.1	22	0.0018708	0.0448992	24	0.0693293	No	No
Brain-Cerebellum	205	IL17RA	ENSG00000177663.13	22	0.00128722	0.0308933	24	0.0569538	No	No
Brain-Cerebellum	205	CECR6	ENSG00000183307.3	22	0.000790499	0.018972	24	0.0459473	Yes	No
Brain-Cerebellum	205	LINC01664	ENSG00000235478.4	22	0.0011455	0.027492	24	0.0537554	No	No
Brain-Cerebellum	205	HDHD5	ENSG00000069998.12	22	0.000424786	0.0101949	24	0.036784	Yes	No
Brain-Cerebellum	205	CECR1	ENSG00000093072.15	22	0.00169131	0.0389001	23	0.063945	No	No
Brain-Cerebellum	205	CECR2	ENSG00000099954.18	22	0.000468502	0.00937004	20	0.0357616	Yes	No
Brain-Cerebellum	205	SLC25A18	ENSG00000182902.13	22	0.000591783	0.0112439	19	0.0378726	Yes	No
Brain-Cerebellum	205	ATP6V1E1	ENSG00000131100.12	22	8.19132e-05	0.00155635	19	0.0231859	Yes	No
Brain-Cerebellum	205	BCL2L13	ENSG00000099968.17	22	0.00381481	0.0686665	18	0.0896781	No	No
Brain-Cerebellum	205	BID	ENSG00000015475.18	22	0.000157489	0.00283481	18	0.0267064	Yes	No
Brain-Cerebellum	205	LINC00528	ENSG00000269220.1	22	0.00271929	0.046228	17	0.0703416	No	No
Brain-Cerebellum	205	MICAL3	ENSG00000243156.7	22	0.00236218	0.0425192	18	0.067253	No	No
Brain-Cerebellum	205	PEX26	ENSG00000215193.12	22	0.00157067	0.0251307	16	0.0516692	No	No
Brain-Cerebellum	205	TUBA8	ENSG00000183785.14	22	0.0015172	0.0242753	16	0.0509483	No	No
Brain-Cerebellum	205	USP18	ENSG00000184979.9	22	0.00447151	0.0715442	16	0.0922147	No	No
Brain-Cerebellum	205	GGTLC3	ENSG00000274252.1	22	0.0058648	0.0821073	14	0.101472	No	No
Brain-Cerebellum	205	TMEM191B	ENSG00000278558.4	22	0.00811319	0.113585	14	0.129302	No	No
Brain-Cerebellum	205	DGCR6	ENSG00000183628.12	22	0.0041982	0.0587747	14	0.0812346	No	No
Brain-Cerebellum	205	PRODH	ENSG00000100033.16	22	0.000591836	0.00828571	14	0.0346453	Yes	No
Brain-Cerebellum	205	DGCR9	ENSG00000273032.1	22	0.00134175	0.0174427	13	0.0445443	Yes	No
Brain-Cerebellum	205	DGCR2	ENSG00000070413.19	22	0.00607995	0.0851193	14	0.104125	No	No
Brain-Cerebellum	205	AC004471.10	ENSG00000272682.1	22	0.00253898	0.0330067	13	0.0589178	No	No
Brain-Cerebellum	205	DGCR14	ENSG00000100056.11	22	0.00158473	0.0206015	13	0.0476257	Yes	No
Brain-Cerebellum	205	SLC25A1	ENSG00000100075.9	22	0.00359598	0.0467477	13	0.0707818	No	No
Brain-Cerebellum	205	CLTCL1	ENSG00000070371.15	22	0.00122126	0.0170976	14	0.0441801	Yes	No
Brain-Cerebellum	205	HIRA	ENSG00000100084.14	22	0.00452767	0.0724427	16	0.0929874	No	No
Brain-Cerebellum	205	MRPL40	ENSG00000185608.8	22	0.00233436	0.0373498	16	0.0625014	No	No
Brain-Cerebellum	205	C22orf39	ENSG00000242259.8	22	0.00214242	0.0342787	16	0.0600468	No	No
Brain-Cerebellum	205	UFD1L	ENSG00000070010.18	22	3.02828e-06	4.84525e-05	16	0.0117287	Yes	No
Brain-Cerebellum	205	CDC45	ENSG00000093009.9	22	0.000318683	0.00509893	16	0.0305738	Yes	No
Brain-Cerebellum	205	CLDN5	ENSG00000184113.9	22	0.000474502	0.00759203	16	0.0338347	Yes	No
Brain-Cerebellum	205	SEPT5	ENSG00000184702.17	22	0.0042437	0.0806303	19	0.100155	No	No
Brain-Cerebellum	205	TBX1	ENSG00000184058.12	22	0.00612104	0.1163	19	0.131827	No	No
Brain-Cerebellum	205	GNB1L	ENSG00000185838.13	22	0.000870982	0.0174196	20	0.0445138	Yes	No
Brain-Cerebellum	205	C22orf29	ENSG00000215012.8	22	0.00863252	0.17265	20	0.183428	No	No
Brain-Cerebellum	205	TXNRD2	ENSG00000184470.20	22	1.73492e-05	0.000346984	20	0.0177886	Yes	No
Brain-Cerebellum	205	COMT	ENSG00000093010.13	22	0.00066168	0.0138953	21	0.0408681	Yes	No
Brain-Cerebellum	205	ARVCF	ENSG00000099889.13	22	0.0060721	0.127514	21	0.141725	No	No
Brain-Cerebellum	205	TANGO2	ENSG00000183597.15	22	0.00428511	0.0899874	21	0.108267	No	No
Brain-Cerebellum	205	DGCR8	ENSG00000128191.15	22	0.00103671	0.0217709	21	0.0486609	Yes	No
Brain-Cerebellum	205	TRMT2A	ENSG00000099899.14	22	0.00094557	0.0189114	20	0.0458813	Yes	No
Brain-Cerebellum	205	RANBP1	ENSG00000099901.16	22	0.000723868	0.0144774	20	0.041479	Yes	No
Brain-Cerebellum	205	ZDHHC8	ENSG00000099904.15	22	0.00147554	0.0295109	20	0.0556735	No	No
Brain-Cerebellum	205	CCDC188	ENSG00000234409.6	22	8.21122e-06	0.000164224	20	0.0157594	Yes	No
Brain-Cerebellum	205	LINC00896	ENSG00000236499.2	22	0.00118123	0.0224434	19	0.0493507	Yes	No
Brain-Cerebellum	205	RTN4R	ENSG00000040608.13	22	0.00138975	0.0264053	19	0.0527318	No	No
Brain-Cerebellum	205	DGCR6L	ENSG00000128185.9	22	0.000177942	0.00320296	18	0.0272064	Yes	No
Brain-Cerebellum	205	XXbac-B444P24.14	ENSG00000273139.1	22	0.00415211	0.074738	18	0.0948854	No	No
Brain-Cerebellum	205	ZNF74	ENSG00000185252.18	22	0.00151971	0.0273547	18	0.0536278	No	No
Brain-Cerebellum	205	SCARF2	ENSG00000244486.8	22	0.000160176	0.00288316	18	0.0268749	Yes	No
Brain-Cerebellum	205	KLHL22	ENSG00000099910.16	22	0.000188722	0.003397	18	0.0276176	Yes	No
Brain-Cerebellum	205	MED15	ENSG00000099917.17	22	0.000196358	0.00353444	18	0.0279453	Yes	No
Brain-Cerebellum	205	PI4KA	ENSG00000241973.10	22	0.00371948	0.0632312	17	0.0849756	No	No
Brain-Cerebellum	205	SERPIND1	ENSG00000099937.10	22	0.000717279	0.0114765	16	0.0381161	Yes	No
Brain-Cerebellum	205	SNAP29	ENSG00000099940.11	22	8.98052e-05	0.00143688	16	0.0229873	Yes	No
Brain-Cerebellum	205	CRKL	ENSG00000099942.12	22	0.000418605	0.00669768	16	0.0326487	Yes	No
Brain-Cerebellum	205	LINC01637	ENSG00000237476.1	22	0.000503814	0.00755721	15	0.0337642	Yes	No
Brain-Cerebellum	205	AIFM3	ENSG00000183773.15	22	0.000399534	0.00639254	16	0.0322931	Yes	No
Brain-Cerebellum	205	LZTR1	ENSG00000099949.18	22	0.00309575	0.0464362	15	0.0705241	No	No
Brain-Cerebellum	205	XXbac-B135H6.18	ENSG00000272829.1	22	0.000459883	0.00689825	15	0.0328628	Yes	No
Brain-Cerebellum	205	THAP7	ENSG00000184436.11	22	0.000457231	0.00685846	15	0.0327987	Yes	No
Brain-Cerebellum	205	P2RX6	ENSG00000099957.16	22	0.0169057	0.253586	15	0.259954	No	No
Brain-Cerebellum	205	SLC7A4	ENSG00000099960.12	22	0.0103969	0.155953	15	0.168084	No	No
Brain-Cerebellum	205	LRRC74B	ENSG00000187905.10	22	0.01025	0.15375	15	0.166066	No	No
Brain-Cerebellum	205	KB-1592A4.15	ENSG00000197210.7	22	0.00421315	0.0674103	16	0.0886148	No	No
Brain-Cerebellum	205	GGT2	ENSG00000133475.16	22	0.00186581	0.0317188	17	0.0577167	No	No
Brain-Cerebellum	205	HIC2	ENSG00000169635.9	22	0.0021048	0.0378865	18	0.0630253	No	No
Brain-Cerebellum	205	TMEM191C	ENSG00000206140.10	22	0.00238265	0.0428876	18	0.0675728	No	No
Brain-Cerebellum	205	UBE2L3	ENSG00000185651.14	22	0.00125041	0.0250083	20	0.0515805	No	No
Brain-Cerebellum	205	YDJC	ENSG00000161179.13	22	0.00189638	0.0360313	19	0.0614116	No	No
Brain-Cerebellum	205	CCDC116	ENSG00000161180.10	22	0.000881891	0.0167559	19	0.0437883	Yes	No
Brain-Cerebellum	205	KB-1440D3.14	ENSG00000273342.1	22	0.000386358	0.0073408	19	0.0334584	Yes	No
Brain-Cerebellum	205	SDF2L1	ENSG00000128228.4	22	3.75636e-06	7.13709e-05	19	0.0127176	Yes	No
Brain-Cerebellum	205	PPIL2	ENSG00000100023.18	22	0.00287775	0.057555	20	0.0802643	No	No
Brain-Cerebellum	205	YPEL1	ENSG00000100027.14	22	0.000148528	0.00297055	20	0.026945	Yes	No
Brain-Cerebellum	205	MAPK1	ENSG00000100030.14	22	0.00162695	0.034166	21	0.0599403	No	No
Brain-Cerebellum	205	PPM1F	ENSG00000100034.13	22	0.000713108	0.0149753	21	0.0419647	Yes	No
Brain-Cerebellum	205	TOP3B	ENSG00000100038.19	22	0.000438094	0.00919997	21	0.0356096	Yes	No
Brain-Cerebellum	205	CH17-264L24.1	ENSG00000279278.1	22	5.26687e-05	0.00110604	21	0.0216806	Yes	No
Brain-Cerebellum	205	LL22NC03-2H8.5	ENSG00000274422.1	22	0.00123942	0.0272673	22	0.0535849	No	No
Brain-Cerebellum	205	LL22NC03-2H8.4	ENSG00000234630.1	22	0.000146264	0.00321781	22	0.0272064	Yes	No
Brain-Cerebellum	205	IGLV5-52	ENSG00000211643.2	22	0.000304753	0.00670457	22	0.0326567	Yes	No
Brain-Cerebellum	205	IGLV1-51	ENSG00000211644.3	22	0.000580261	0.0127657	22	0.0397244	Yes	No
Brain-Cerebellum	205	IGLV1-50	ENSG00000211645.2	22	0.00112131	0.0246689	22	0.0513501	No	No
Brain-Cerebellum	205	ZNF280B	ENSG00000275004.3	22	0.00442831	0.110708	25	0.126763	No	No
Brain-Cerebellum	205	PRAME	ENSG00000185686.17	22	0.00109905	0.0274763	25	0.0537399	No	No
Brain-Cerebellum	205	IGLV2-14	ENSG00000211666.2	22	0.00541991	0.140918	26	0.154023	No	No
Brain-Cerebellum	205	IGLC1	ENSG00000211675.2	22	0.00425121	0.119034	28	0.134093	No	No
Brain-Cerebellum	205	IGLC2	ENSG00000211677.2	22	5.81413e-05	0.00162796	28	0.023291	Yes	No
Brain-Cerebellum	205	IGLC3	ENSG00000211679.2	22	0.000927195	0.0259615	28	0.0523419	No	No
Brain-Cerebellum	205	RSPH14	ENSG00000100218.11	22	0.00144159	0.0403645	28	0.0652465	No	No
Brain-Cerebellum	205	GNAZ	ENSG00000128266.8	22	0.00120286	0.03368	28	0.0596057	No	No
Brain-Cerebellum	205	RAB36	ENSG00000100228.12	22	0.0020273	0.0527099	26	0.0760083	No	No
Brain-Cerebellum	205	BCR	ENSG00000186716.20	22	0.00166412	0.0449312	27	0.0693308	No	No
Brain-Cerebellum	205	AP000343.2	ENSG00000236611.1	22	0.00140196	0.0336471	24	0.0595729	No	No
Brain-Cerebellum	205	LINC01658	ENSG00000178248.11	22	0.000753447	0.0165758	22	0.043637	Yes	No
Brain-Cerebellum	205	IGLL1	ENSG00000128322.6	22	0.000125778	0.00264135	21	0.0261683	Yes	No
Brain-Cerebellum	205	KB-208E9.1	ENSG00000272733.1	22	0.00212141	0.0445495	21	0.0690089	No	No
Brain-Cerebellum	205	DRICH1	ENSG00000189269.12	22	0.00215419	0.045238	21	0.069583	No	No
Brain-Cerebellum	205	RGL4	ENSG00000159496.14	22	0.00257546	0.0515091	20	0.0749537	No	No
Brain-Cerebellum	205	ZNF70	ENSG00000187792.4	22	0.00132707	0.0265414	20	0.0528799	No	No
Brain-Cerebellum	205	VPREB3	ENSG00000128218.7	22	0.00189926	0.0379851	20	0.0631254	No	No
Brain-Cerebellum	205	CHCHD10	ENSG00000250479.8	22	0.00132534	0.0251815	19	0.0517071	No	No
Brain-Cerebellum	205	MMP11	ENSG00000099953.9	22	0.00275561	0.0551121	20	0.0781566	No	No
Brain-Cerebellum	205	SMARCB1	ENSG00000099956.18	22	0.0046786	0.0935721	20	0.111556	No	No
Brain-Cerebellum	205	DERL3	ENSG00000099958.14	22	0.000743522	0.0148704	20	0.0418595	Yes	No
Brain-Cerebellum	205	SLC2A11	ENSG00000133460.19	22	0.00107901	0.0215803	20	0.0484919	Yes	No
Brain-Cerebellum	205	MIF	ENSG00000240972.1	22	0.00377402	0.0754804	20	0.0955608	No	No
Brain-Cerebellum	205	AP000350.5	ENSG00000273295.1	22	0.000832384	0.0166477	20	0.0437327	Yes	No
Brain-Cerebellum	205	GSTT2B	ENSG00000133433.10	22	0.00170119	0.0340238	20	0.0598501	No	No
Brain-Cerebellum	205	DDTL	ENSG00000099974.7	22	0.000682018	0.0136404	20	0.0406417	Yes	No
Brain-Cerebellum	205	KB-226F1.2	ENSG00000272787.1	22	0.000299073	0.00598146	20	0.0317259	Yes	No
Brain-Cerebellum	205	DDT	ENSG00000099977.13	22	0.00263653	0.0527306	20	0.0760209	No	No
Brain-Cerebellum	205	CABIN1	ENSG00000099991.17	22	0.000338732	0.00711337	21	0.0331324	Yes	No
Brain-Cerebellum	205	SUSD2	ENSG00000099994.10	22	4.57089e-05	0.000914178	20	0.0213478	Yes	No
Brain-Cerebellum	205	GGT5	ENSG00000099998.17	22	0.0027373	0.0574833	21	0.0802116	No	No
Brain-Cerebellum	205	SPECC1L	ENSG00000100014.19	22	0.000225574	0.0051882	23	0.0306245	Yes	No
Brain-Cerebellum	205	ADORA2A	ENSG00000128271.21	22	0.00260476	0.0547001	21	0.0778336	No	No
Brain-Cerebellum	205	UPB1	ENSG00000100024.14	22	5.10642e-05	0.00102128	20	0.0214744	Yes	No
Brain-Cerebellum	205	GUCD1	ENSG00000138867.16	22	0.00181355	0.036271	20	0.0616466	No	No
Brain-Cerebellum	205	SNRPD3	ENSG00000100028.11	22	0.000130552	0.00261105	20	0.0260968	Yes	No
Brain-Cerebellum	205	LRRC75B	ENSG00000178026.12	22	0.000524661	0.0104932	20	0.0371924	Yes	No
Brain-Cerebellum	205	GGT1	ENSG00000100031.18	22	0.000443746	0.00843117	19	0.0347593	Yes	No
Brain-Cerebellum	205	SGSM1	ENSG00000167037.18	22	0.0016148	0.0306811	19	0.0567828	No	No
Brain-Cerebellum	205	TMEM211	ENSG00000206069.6	22	0.00244723	0.041603	17	0.0664197	No	No
Brain-Cerebellum	205	KIAA1671	ENSG00000197077.13	22	0.000204363	0.0038829	19	0.0286041	Yes	No
Brain-Cerebellum	205	CRYBB2	ENSG00000244752.2	22	0.00020362	0.00366516	18	0.0281049	Yes	No
Brain-Cerebellum	205	LRP5L	ENSG00000100068.11	22	0.00171096	0.0342191	20	0.0599774	No	No
Brain-Cerebellum	205	CTA-246H3.12	ENSG00000272942.1	22	0.00227044	0.0454088	20	0.0696852	No	No
Brain-Cerebellum	205	CTA-390C10.9	ENSG00000272798.1	22	8.70699e-05	0.0017414	20	0.0238365	Yes	No
Brain-Cerebellum	205	GRK3	ENSG00000100077.14	22	0.00160297	0.0352652	22	0.060929	No	No
Brain-Cerebellum	205	MYO18B	ENSG00000133454.15	22	0.000933256	0.0233314	25	0.0500588	No	No
Brain-Cerebellum	205	CTA-796E4.3	ENSG00000236464.1	22	9.22846e-05	0.00203026	22	0.0246135	Yes	No
Brain-Cerebellum	205	SEZ6L	ENSG00000100095.18	22	0.000231928	0.00556627	24	0.0310404	Yes	No
Brain-Cerebellum	205	ASPHD2	ENSG00000128203.6	22	0.000599456	0.013188	22	0.0402309	Yes	No
Brain-Cerebellum	205	HPS4	ENSG00000100099.20	22	0.00010727	0.00235994	22	0.0253626	Yes	No
Brain-Cerebellum	205	SRRD	ENSG00000100104.13	22	0.000482551	0.0106161	22	0.0372327	Yes	No
Brain-Cerebellum	205	TFIP11	ENSG00000100109.16	22	0.000147873	0.0032532	22	0.0272862	Yes	No
Brain-Cerebellum	205	TPST2	ENSG00000128294.15	22	0.000121838	0.00280228	23	0.0265954	Yes	No
Brain-Cerebellum	205	MIAT	ENSG00000225783.6	22	0.00143565	0.0344557	24	0.060184	No	No
Brain-Cerebellum	205	MIATNB	ENSG00000244625.5	22	0.000560773	0.0140193	25	0.0410189	Yes	No
Brain-Cerebellum	205	LINC01422	ENSG00000223704.1	22	0.000101565	0.00243757	24	0.0254799	Yes	No
Brain-Cerebellum	205	MN1	ENSG00000169184.5	22	0.00270275	0.0513523	19	0.0747617	No	No
Brain-Cerebellum	205	PITPNB	ENSG00000180957.17	22	0.00222719	0.0400894	18	0.0650056	No	No
Brain-Cerebellum	205	TTC28	ENSG00000100154.14	22	0.000733338	0.0161334	22	0.0430804	Yes	No
Brain-Cerebellum	205	CHEK2	ENSG00000183765.20	22	0.00872219	0.113388	13	0.129111	No	No
Brain-Cerebellum	205	HSCB	ENSG00000100209.9	22	0.0128962	0.154754	12	0.167001	No	No
Brain-Cerebellum	205	CCDC117	ENSG00000159873.9	22	0.000606104	0.00727325	12	0.0333122	Yes	No
Brain-Cerebellum	205	XBP1	ENSG00000100219.16	22	0.00104852	0.0125823	12	0.0395581	Yes	No
Brain-Cerebellum	205	ZNRF3	ENSG00000183579.15	22	3.88263e-05	0.000543569	14	0.0195735	Yes	No
Brain-Cerebellum	205	C22orf31	ENSG00000100249.4	22	0.000760997	0.00989296	13	0.0364096	Yes	No
Brain-Cerebellum	205	KREMEN1	ENSG00000183762.12	22	0.00106906	0.0138978	13	0.0408688	Yes	No
Brain-Cerebellum	205	EMID1	ENSG00000186998.15	22	0.00535005	0.0695506	13	0.0905117	No	No
Brain-Cerebellum	205	RHBDD3	ENSG00000100263.13	22	0.00784952	0.102044	13	0.119041	No	No
Brain-Cerebellum	205	EWSR1	ENSG00000182944.17	22	0.000107567	0.00139837	13	0.0228722	Yes	No
Brain-Cerebellum	205	GAS2L1	ENSG00000185340.15	22	0.00353753	0.0459879	13	0.0701148	No	No
Brain-Cerebellum	205	RASL10A	ENSG00000100276.9	22	0.00159107	0.020684	13	0.0477247	Yes	No
Brain-Cerebellum	205	AP1B1	ENSG00000100280.16	22	0.00455993	0.063839	14	0.0854772	No	No
Brain-Cerebellum	205	NEFH	ENSG00000100285.9	22	0.0206569	0.289197	14	0.29422	No	No
Brain-Cerebellum	205	THOC5	ENSG00000100296.13	22	0.00032342	0.0048513	15	0.0301396	Yes	No
Brain-Cerebellum	205	NIPSNAP1	ENSG00000184117.11	22	0.00199692	0.0299538	15	0.056109	No	No
Brain-Cerebellum	205	NF2	ENSG00000186575.17	22	0.00887688	0.14203	16	0.15506	No	No
Brain-Cerebellum	205	CABP7	ENSG00000100314.3	22	0.00154449	0.0247118	16	0.0513624	No	No
Brain-Cerebellum	205	ZMAT5	ENSG00000100319.12	22	0.000604253	0.00966804	16	0.036157	Yes	No
Brain-Cerebellum	205	UQCR10	ENSG00000184076.13	22	0.000373555	0.00597688	16	0.0317244	Yes	No
Brain-Cerebellum	205	ASCC2	ENSG00000100325.14	22	0.000798973	0.0127836	16	0.0397245	Yes	No
Brain-Cerebellum	205	MTMR3	ENSG00000100330.15	22	0.00701282	0.112205	16	0.128112	No	No
Brain-Cerebellum	205	HORMAD2	ENSG00000176635.17	22	0.000348083	0.00591742	17	0.031669	Yes	No
Brain-Cerebellum	205	LIF	ENSG00000128342.4	22	0.00248467	0.0397548	16	0.0646677	No	No
Brain-Cerebellum	205	OSM	ENSG00000099985.3	22	0.000260091	0.00416146	16	0.0290433	Yes	No
Brain-Cerebellum	205	GATSL3	ENSG00000239282.7	22	0.00192593	0.0308149	16	0.0569193	No	No
Brain-Cerebellum	205	TBC1D10A	ENSG00000099992.15	22	2.24674e-05	0.000359479	16	0.0177886	Yes	No
Brain-Cerebellum	205	SF3A1	ENSG00000099995.18	22	0.000488772	0.00782035	16	0.0339723	Yes	No
Brain-Cerebellum	205	CCDC157	ENSG00000187860.10	22	0.000660911	0.0105746	16	0.0372327	Yes	No
Brain-Cerebellum	205	RNF215	ENSG00000099999.14	22	0.00282199	0.0451518	16	0.0694859	No	No
Brain-Cerebellum	205	SEC14L2	ENSG00000100003.17	22	0.00374013	0.0598421	16	0.0821994	No	No
Brain-Cerebellum	205	MTFP1	ENSG00000242114.5	22	0.00156259	0.0250014	16	0.0515722	No	No
Brain-Cerebellum	205	RP4-539M6.22	ENSG00000273428.3	22	0.00489648	0.0783437	16	0.0980914	No	No
Brain-Cerebellum	205	SEC14L4	ENSG00000133488.14	22	0.00198083	0.0316933	16	0.0576972	No	No
Brain-Cerebellum	205	SEC14L6	ENSG00000214491.8	22	0.000342145	0.00547433	16	0.030991	Yes	No
Brain-Cerebellum	205	GAL3ST1	ENSG00000128242.12	22	0.00169911	0.0254866	15	0.0519225	No	No
Brain-Cerebellum	205	PES1	ENSG00000100029.17	22	8.30922e-05	0.00124638	15	0.0221758	Yes	No
Brain-Cerebellum	205	TCN2	ENSG00000185339.8	22	0.000244427	0.0036664	15	0.0281049	Yes	No
Brain-Cerebellum	205	SLC35E4	ENSG00000100036.12	22	0.000405647	0.0060847	15	0.0318095	Yes	No
Brain-Cerebellum	205	DUSP18	ENSG00000167065.13	22	0.00207709	0.0311564	15	0.057193	No	No
Brain-Cerebellum	205	OSBP2	ENSG00000184792.15	22	0.000201383	0.00322213	16	0.0272064	Yes	No
Brain-Cerebellum	205	MORC2	ENSG00000133422.12	22	0.00360173	0.054026	15	0.0772495	No	No
Brain-Cerebellum	205	SMTN	ENSG00000183963.18	22	0.000961844	0.0144277	15	0.0414112	Yes	No
Brain-Cerebellum	205	SELENOM	ENSG00000198832.10	22	0.00155046	0.023257	15	0.0500112	No	No
Brain-Cerebellum	205	INPP5J	ENSG00000185133.13	22	0.000694447	0.0104167	15	0.0371219	Yes	No
Brain-Cerebellum	205	PLA2G3	ENSG00000100078.3	22	0.00496747	0.074512	15	0.0947204	No	No
Brain-Cerebellum	205	RNF185	ENSG00000138942.15	22	0.00024774	0.00396384	16	0.0286857	Yes	No
Brain-Cerebellum	205	LIMK2	ENSG00000182541.17	22	0.00728828	0.116613	16	0.132074	No	No
Brain-Cerebellum	205	PIK3IP1	ENSG00000100100.12	22	0.00028005	0.0044808	16	0.0294707	Yes	No
Brain-Cerebellum	205	PATZ1	ENSG00000100105.17	22	0.00364262	0.0619245	17	0.0839606	No	No
Brain-Cerebellum	205	LINC01521	ENSG00000213888.3	22	0.0074369	0.126427	17	0.14076	No	No
Brain-Cerebellum	205	DRG1	ENSG00000185721.12	22	5.52931e-05	0.000995276	18	0.0213478	Yes	No
Brain-Cerebellum	205	EIF4ENIF1	ENSG00000184708.17	22	0.00214769	0.0408061	19	0.0656837	No	No
Brain-Cerebellum	205	SFI1	ENSG00000198089.15	22	0.000712681	0.0142536	20	0.0411967	Yes	No
Brain-Cerebellum	205	PISD	ENSG00000241878.11	22	0.0019214	0.0365066	19	0.0618476	No	No
Brain-Cerebellum	205	PRR14L	ENSG00000183530.13	22	0.00176614	0.0335566	19	0.0594924	No	No
Brain-Cerebellum	205	DEPDC5	ENSG00000100150.16	22	7.56491e-05	0.00158863	21	0.0232257	Yes	No
Brain-Cerebellum	205	YWHAH	ENSG00000128245.14	22	8.52819e-06	0.000170564	20	0.0161955	Yes	No
Brain-Cerebellum	205	SLC5A1	ENSG00000100170.9	22	0.000983573	0.0196715	20	0.0467285	Yes	No
Brain-Cerebellum	205	RFPL2	ENSG00000128253.13	22	0.00224958	0.0449916	20	0.0693496	No	No
Brain-Cerebellum	205	SLC5A4	ENSG00000100191.5	22	0.00114904	0.0241298	21	0.0508022	No	No
Brain-Cerebellum	205	RP1-90G24.6	ENSG00000224050.1	22	0.000163329	0.00326658	20	0.0272862	Yes	No
Brain-Cerebellum	205	RP1-90G24.11	ENSG00000273325.1	22	0.000625679	0.0125136	20	0.0394536	Yes	No
Brain-Cerebellum	205	RFPL3	ENSG00000128276.10	22	0.00139663	0.0293292	21	0.0554959	No	No
Brain-Cerebellum	205	RFPL3S	ENSG00000205853.10	22	0.00248446	0.0521737	21	0.0755005	No	No
Brain-Cerebellum	205	RP1-149A16.17	ENSG00000241954.1	22	0.00924557	0.194157	21	0.203769	No	No
Brain-Cerebellum	205	RTCB	ENSG00000100220.11	22	0.00171295	0.0359719	21	0.0614014	No	No
Brain-Cerebellum	205	FBXO7	ENSG00000100225.17	22	0.0035339	0.074212	21	0.0944854	No	No
Brain-Cerebellum	205	SYN3	ENSG00000185666.14	22	0.000769359	0.0207727	27	0.0478273	Yes	No
Brain-Cerebellum	205	TIMP3	ENSG00000100234.11	22	0.000348453	0.00801441	23	0.0343253	Yes	No
Brain-Cerebellum	205	LARGE1	ENSG00000133424.20	22	0.000188606	0.00622401	33	0.0320002	Yes	No
Brain-Cerebellum	205	HMGXB4	ENSG00000100281.13	22	0.000111342	0.00244951	22	0.0254799	Yes	No
Brain-Cerebellum	205	TOM1	ENSG00000100284.20	22	0.00137817	0.0303198	22	0.0564789	No	No
Brain-Cerebellum	205	HMOX1	ENSG00000100292.16	22	0.00121026	0.0266257	22	0.0529433	No	No
Brain-Cerebellum	205	MCM5	ENSG00000100297.15	22	0.000292173	0.00613563	21	0.0318908	Yes	No
Brain-Cerebellum	205	RP4-569D19.8	ENSG00000273044.1	22	0.000313051	0.00657408	21	0.032494	Yes	No
Brain-Cerebellum	205	RASD2	ENSG00000100302.6	22	0.00243251	0.0510826	21	0.0744967	No	No
Brain-Cerebellum	205	MB	ENSG00000198125.12	22	0.000474001	0.00995402	21	0.036463	Yes	No
Brain-Cerebellum	205	APOL6	ENSG00000221963.5	22	7.67797e-05	0.00161237	21	0.0232737	Yes	No
Brain-Cerebellum	205	RBFOX2	ENSG00000100320.22	22	0.00209823	0.0503575	24	0.0738678	No	No
Brain-Cerebellum	205	RP1-78B3.1	ENSG00000279652.1	22	0.000699758	0.0139952	20	0.0409889	Yes	No
Brain-Cerebellum	205	CTA-212A2.4	ENSG00000279927.1	22	0.000811459	0.0162292	20	0.0431595	Yes	No
Brain-Cerebellum	205	APOL3	ENSG00000128284.19	22	0.0037673	0.0753461	20	0.0954243	No	No
Brain-Cerebellum	205	APOL4	ENSG00000100336.17	22	0.000533776	0.0101417	19	0.0366962	Yes	No
Brain-Cerebellum	205	APOL2	ENSG00000128335.13	22	0.000374826	0.00749652	20	0.0336426	Yes	No
Brain-Cerebellum	205	APOL1	ENSG00000100342.20	22	0.000150826	0.00301653	20	0.027058	Yes	No
Brain-Cerebellum	205	MYH9	ENSG00000100345.20	22	0.00058175	0.0122167	21	0.0390938	Yes	No
Brain-Cerebellum	205	RP4-633O19__A.1	ENSG00000223695.1	22	0.000285293	0.00570587	20	0.0313119	Yes	No
Brain-Cerebellum	205	RP5-1119A7.14	ENSG00000228719.1	22	0.000243184	0.00486369	20	0.0301643	Yes	No
Brain-Cerebellum	205	TXN2	ENSG00000100348.9	22	0.00355224	0.0710448	20	0.0917479	No	No
Brain-Cerebellum	205	FOXRED2	ENSG00000100350.14	22	0.000671532	0.0134306	20	0.0404683	Yes	No
Brain-Cerebellum	205	EIF3D	ENSG00000100353.17	22	0.00908457	0.181691	20	0.191982	No	No
Brain-Cerebellum	205	CACNG2	ENSG00000166862.6	22	0.000220048	0.00462101	21	0.0297529	Yes	No
Brain-Cerebellum	205	IFT27	ENSG00000100360.14	22	0.00129709	0.0259418	20	0.052338	No	No
Brain-Cerebellum	205	PVALB	ENSG00000100362.12	22	0.00623218	0.124644	20	0.139152	No	No
Brain-Cerebellum	205	NCF4	ENSG00000100365.14	22	1.97423e-05	0.000394847	20	0.0181393	Yes	No
Brain-Cerebellum	205	CSF2RB	ENSG00000100368.13	22	0.00424621	0.0849243	20	0.103972	No	No
Brain-Cerebellum	205	TST	ENSG00000128311.13	22	0.000503524	0.0100705	20	0.0365924	Yes	No
Brain-Cerebellum	205	MPST	ENSG00000128309.16	22	9.26855e-05	0.00185371	20	0.0243317	Yes	No
Brain-Cerebellum	205	KCTD17	ENSG00000100379.17	22	0.00210496	0.0420991	20	0.0668724	No	No
Brain-Cerebellum	205	TMPRSS6	ENSG00000187045.16	22	0.00115818	0.0231636	20	0.0499687	Yes	No
Brain-Cerebellum	205	IL2RB	ENSG00000100385.13	22	0.000412508	0.00825017	20	0.0346355	Yes	No
Brain-Cerebellum	205	C1QTNF6	ENSG00000133466.13	22	0.00129763	0.0259526	20	0.0523415	No	No
Brain-Cerebellum	205	SSTR3	ENSG00000278195.1	22	0.000830669	0.0166134	20	0.0436912	Yes	No
Brain-Cerebellum	205	RAC2	ENSG00000128340.14	22	0.00264545	0.0502635	19	0.0738061	No	No
Brain-Cerebellum	205	CYTH4	ENSG00000100055.20	22	0.00565761	0.107495	19	0.12387	No	No
Brain-Cerebellum	205	ELFN2	ENSG00000243902.6	22	0.00943063	0.179182	19	0.189686	No	No
Brain-Cerebellum	205	ELFN2	ENSG00000166897.14	22	0.000716869	0.0136205	19	0.0406363	Yes	No
Brain-Cerebellum	205	MFNG	ENSG00000100060.17	22	0.000580107	0.0104419	18	0.0371344	Yes	No
Brain-Cerebellum	205	CARD10	ENSG00000100065.14	22	0.00039886	0.00717947	18	0.0332311	Yes	No
Brain-Cerebellum	205	CDC42EP1	ENSG00000128283.6	22	0.000181042	0.00325875	18	0.0272862	Yes	No
Brain-Cerebellum	205	GGA1	ENSG00000100083.18	22	0.00585587	0.0995497	17	0.116903	No	No
Brain-Cerebellum	205	SH3BP1	ENSG00000100092.20	22	0.00171046	0.0290778	17	0.0552598	No	No
Brain-Cerebellum	205	PDXP	ENSG00000241360.1	22	0.000673636	0.0114518	17	0.0380742	Yes	No
Brain-Cerebellum	205	LGALS1	ENSG00000100097.11	22	0.000669065	0.0113741	17	0.037993	Yes	No
Brain-Cerebellum	205	NOL12	ENSG00000273899.4	22	0.000376057	0.00676903	18	0.0327269	Yes	No
Brain-Cerebellum	205	TRIOBP	ENSG00000100106.19	22	0.000932765	0.0167898	18	0.0437913	Yes	No
Brain-Cerebellum	205	H1F0	ENSG00000189060.5	22	0.000812599	0.0138142	17	0.0407824	Yes	No
Brain-Cerebellum	205	GCAT	ENSG00000100116.16	22	0.00141416	0.0240407	17	0.0507471	No	No
Brain-Cerebellum	205	GALR3	ENSG00000128310.2	22	0.000376291	0.00639694	17	0.0322931	Yes	No
Brain-Cerebellum	205	ANKRD54	ENSG00000100124.14	22	0.00141992	0.0241386	17	0.0508031	No	No
Brain-Cerebellum	205	EIF3L	ENSG00000100129.17	22	0.000382764	0.00650698	17	0.0323821	Yes	No
Brain-Cerebellum	205	MICALL1	ENSG00000100139.13	22	0.000833314	0.0141663	17	0.0411343	Yes	No
Brain-Cerebellum	205	C22orf23	ENSG00000128346.10	22	0.00516694	0.0878379	17	0.106462	No	No
Brain-Cerebellum	205	POLR2F	ENSG00000100142.14	22	0.000187934	0.00300695	16	0.0269893	Yes	No
Brain-Cerebellum	205	RP5-1039K5.18	ENSG00000273214.1	22	0.000378845	0.00606152	16	0.0318095	Yes	No
Brain-Cerebellum	205	PICK1	ENSG00000100151.15	22	0.0053427	0.0854833	16	0.104429	No	No
Brain-Cerebellum	205	SLC16A8	ENSG00000100156.10	22	0.000430446	0.00688714	16	0.0328516	Yes	No
Brain-Cerebellum	205	BAIAP2L2	ENSG00000128298.16	22	0.000190601	0.00324022	17	0.0272435	Yes	No
Brain-Cerebellum	205	CTA-228A9.3	ENSG00000272720.1	22	0.00162506	0.0260009	16	0.0523713	No	No
Brain-Cerebellum	205	PLA2G6	ENSG00000184381.18	22	0.000754382	0.0135789	18	0.0405792	Yes	No
Brain-Cerebellum	205	MAFF	ENSG00000185022.11	22	0.0010417	0.0177088	17	0.0447082	Yes	No
Brain-Cerebellum	205	TMEM184B	ENSG00000198792.12	22	0.00294479	0.0500615	17	0.0736843	No	No
Brain-Cerebellum	205	CSNK1E	ENSG00000213923.11	22	0.00332829	0.056581	17	0.0794314	No	No
Brain-Cerebellum	205	KCNJ4	ENSG00000168135.4	22	0.000218904	0.00350246	16	0.0278606	Yes	No
Brain-Cerebellum	205	KDELR3	ENSG00000100196.10	22	6.43159e-05	0.00102905	16	0.0215373	Yes	No
Brain-Cerebellum	205	DDX17	ENSG00000100201.20	22	0.00578594	0.0925751	16	0.110686	No	No
Brain-Cerebellum	205	DMC1	ENSG00000100206.9	22	0.00383585	0.0613735	16	0.0834741	No	No
Brain-Cerebellum	205	FAM227A	ENSG00000184949.15	22	0.00194488	0.0311181	16	0.0571602	No	No
Brain-Cerebellum	205	CBY1	ENSG00000100211.10	22	0.00138937	0.0222299	16	0.0491905	Yes	No
Brain-Cerebellum	205	TOMM22	ENSG00000100216.5	22	0.00169467	0.0271148	16	0.0534018	No	No
Brain-Cerebellum	205	JOSD1	ENSG00000100221.10	22	0.00170936	0.0273498	16	0.0536278	No	No
Brain-Cerebellum	205	GTPBP1	ENSG00000100226.15	22	0.000602183	0.00963492	16	0.0361211	Yes	No
Brain-Cerebellum	205	SUN2	ENSG00000100242.15	22	0.00390169	0.0585253	15	0.0810499	No	No
Brain-Cerebellum	205	DNAL4	ENSG00000100246.12	22	0.010961	0.164415	15	0.175995	No	No
Brain-Cerebellum	205	NPTXR	ENSG00000221890.3	22	0.000560628	0.00840941	15	0.0347593	Yes	No
Brain-Cerebellum	205	CBX6	ENSG00000183741.11	22	0.00270397	0.0405595	15	0.0654503	No	No
Brain-Cerebellum	205	CTA-150C2.13	ENSG00000235209.1	22	0.0170069	0.255103	15	0.261376	No	No
Brain-Cerebellum	205	APOBEC3A	ENSG00000128383.12	22	0.000140087	0.00210131	15	0.024654	Yes	No
Brain-Cerebellum	205	APOBEC3C	ENSG00000244509.3	22	0.00071241	0.0106861	15	0.0372971	Yes	No
Brain-Cerebellum	205	APOBEC3D	ENSG00000243811.8	22	0.00398049	0.0597073	15	0.0820896	No	No
Brain-Cerebellum	205	APOBEC3F	ENSG00000128394.16	22	0.010504	0.15756	15	0.169623	No	No
Brain-Cerebellum	205	APOBEC3G	ENSG00000239713.8	22	0.000304334	0.00456501	15	0.0297102	Yes	No
Brain-Cerebellum	205	APOBEC3H	ENSG00000100298.15	22	9.29304e-05	0.00139396	15	0.0228206	Yes	No
Brain-Cerebellum	205	CBX7	ENSG00000100307.12	22	0.00238614	0.0357921	15	0.061268	No	No
Brain-Cerebellum	205	PDGFB	ENSG00000100311.16	22	0.000326201	0.00489301	15	0.0302231	Yes	No
Brain-Cerebellum	205	RPL3	ENSG00000100316.15	22	0.00440152	0.0616212	14	0.0836689	No	No
Brain-Cerebellum	205	SYNGR1	ENSG00000100321.14	22	0.00332011	0.0464815	14	0.0705513	No	No
Brain-Cerebellum	205	TAB1	ENSG00000100324.13	22	0.000756753	0.0105945	14	0.0372327	Yes	No
Brain-Cerebellum	205	MGAT3	ENSG00000128268.11	22	0.000126735	0.0017743	14	0.0239689	Yes	No
Brain-Cerebellum	205	MIEF1	ENSG00000100335.13	22	0.00219123	0.0306772	14	0.0567828	No	No
Brain-Cerebellum	205	ATF4	ENSG00000128272.14	22	0.00149518	0.0209325	14	0.0479168	Yes	No
Brain-Cerebellum	205	RPS19BP1	ENSG00000187051.8	22	0.00197454	0.0276436	14	0.0539291	No	No
Brain-Cerebellum	205	CACNA1I	ENSG00000100346.17	22	0.00371547	0.0557321	15	0.0787552	No	No
Brain-Cerebellum	205	FAM83F	ENSG00000133477.16	22	0.00340442	0.0476619	14	0.0715903	No	No
Brain-Cerebellum	205	TNRC6B	ENSG00000100354.20	22	0.00586886	0.0880329	15	0.106594	No	No
Brain-Cerebellum	205	ADSL	ENSG00000239900.12	22	0.00565276	0.0621803	11	0.0841524	No	No
Brain-Cerebellum	205	SGSM3	ENSG00000100359.20	22	0.0152237	0.167461	11	0.178714	No	No
Brain-Cerebellum	205	MKL1	ENSG00000196588.14	22	0.000777193	0.00932632	12	0.0357307	Yes	No
Brain-Cerebellum	205	MCHR1	ENSG00000128285.4	22	0.00298878	0.0298878	10	0.0560271	No	No
Brain-Cerebellum	205	SLC25A17	ENSG00000100372.14	22	0.00509858	0.0560844	11	0.0790342	No	No
Brain-Cerebellum	205	ST13	ENSG00000100380.13	22	0.000350688	0.00385757	11	0.0285106	Yes	No
Brain-Cerebellum	205	XPNPEP3	ENSG00000196236.12	22	0.00313163	0.034448	11	0.060184	No	No
Brain-Cerebellum	205	DNAJB7	ENSG00000172404.4	22	0.0102276	0.112504	11	0.128364	No	No
Brain-Cerebellum	205	RBX1	ENSG00000100387.8	22	0.0143662	0.172394	12	0.183193	No	No
Brain-Cerebellum	205	EP300	ENSG00000100393.12	22	0.0270564	0.351733	13	0.355258	No	No
Brain-Cerebellum	205	L3MBTL2	ENSG00000100395.14	22	0.00230607	0.0276728	12	0.0539491	No	No
Brain-Cerebellum	205	CHADL	ENSG00000100399.15	22	0.00210182	0.0252218	12	0.0517369	No	No
Brain-Cerebellum	205	RANGAP1	ENSG00000100401.19	22	0.00635731	0.0762878	12	0.0963127	No	No
Brain-Cerebellum	205	ZC3H7B	ENSG00000100403.11	22	0.00166834	0.0216884	13	0.0486002	Yes	No
Brain-Cerebellum	205	TEF	ENSG00000167074.14	22	0.000436569	0.00567539	13	0.031245	Yes	No
Brain-Cerebellum	205	CTA-223H9.9	ENSG00000273424.1	22	0.00940894	0.122316	13	0.137054	No	No
Brain-Cerebellum	205	TOB2	ENSG00000183864.4	22	0.000770535	0.010017	13	0.0365135	Yes	No
Brain-Cerebellum	205	PHF5A	ENSG00000100410.7	22	0.0113002	0.146903	13	0.159578	No	No
Brain-Cerebellum	205	ACO2	ENSG00000100412.15	22	0.00525808	0.0736131	14	0.0939001	No	No
Brain-Cerebellum	205	POLR3H	ENSG00000100413.16	22	0.00253781	0.0355294	14	0.0610938	No	No
Brain-Cerebellum	205	CSDC2	ENSG00000172346.14	22	0.0129124	0.180774	14	0.191113	No	No
Brain-Cerebellum	205	PMM1	ENSG00000100417.11	22	0.00207165	0.0290032	14	0.0551598	No	No
Brain-Cerebellum	205	DESI1	ENSG00000100418.7	22	0.00256829	0.035956	14	0.0613838	No	No
Brain-Cerebellum	205	XRCC6	ENSG00000196419.12	22	0.00646889	0.0905645	14	0.108765	No	No
Brain-Cerebellum	205	SNU13	ENSG00000100138.13	22	0.00405918	0.0608876	15	0.0831044	No	No
Brain-Cerebellum	205	C22orf46	ENSG00000184208.10	22	0.00177019	0.0265528	15	0.0528857	No	No
Brain-Cerebellum	205	MEI1	ENSG00000167077.12	22	0.00062199	0.00995184	16	0.0364624	Yes	No
Brain-Cerebellum	205	CCDC134	ENSG00000100147.13	22	0.00442379	0.0663568	15	0.0877478	No	No
Brain-Cerebellum	205	SREBF2	ENSG00000198911.11	22	0.00525603	0.0840965	16	0.103287	No	No
Brain-Cerebellum	205	SHISA8	ENSG00000234965.2	22	0.00497994	0.079679	16	0.099329	No	No
Brain-Cerebellum	205	TNFRSF13C	ENSG00000159958.6	22	0.00514583	0.0823333	16	0.101641	No	No
Brain-Cerebellum	205	CENPM	ENSG00000100162.14	22	0.00694298	0.111088	16	0.127101	No	No
Brain-Cerebellum	205	SEPT3	ENSG00000100167.19	22	0.00125238	0.0212904	17	0.0482092	Yes	No
Brain-Cerebellum	205	WBP2NL	ENSG00000183066.14	22	0.00105996	0.0180193	17	0.0449946	Yes	No
Brain-Cerebellum	205	NAGA	ENSG00000198951.11	22	0.00853959	0.145173	17	0.158004	No	No
Brain-Cerebellum	205	FAM109B	ENSG00000177096.8	22	0.000623814	0.0106048	17	0.0372327	Yes	No
Brain-Cerebellum	205	SMDT1	ENSG00000183172.8	22	0.000261175	0.00443998	17	0.0293736	Yes	No
Brain-Cerebellum	205	NDUFA6	ENSG00000184983.9	22	0.0014356	0.0244052	17	0.0510746	No	No
Brain-Cerebellum	205	CYP2D6	ENSG00000100197.20	22	0.00557692	0.0948077	17	0.112706	No	No
Brain-Cerebellum	205	RP4-669P10.16	ENSG00000232710.1	22	0.000122274	0.00207865	17	0.0246301	Yes	No
Brain-Cerebellum	205	RP4-669P10.20	ENSG00000281538.1	22	5.15481e-06	8.76318e-05	17	0.0139908	Yes	No
Brain-Cerebellum	205	TCF20	ENSG00000100207.18	22	8.8188e-05	0.00176376	20	0.0239391	Yes	No
Brain-Cerebellum	205	CTA-989H11.1	ENSG00000273366.1	22	0.00161651	0.0290972	18	0.0552598	No	No
Brain-Cerebellum	205	LINC01315	ENSG00000229891.1	22	0.004786	0.0909339	19	0.109086	No	No
Brain-Cerebellum	205	NFAM1	ENSG00000235568.6	22	0.0158206	0.300592	19	0.305296	No	No
Brain-Cerebellum	205	RRP7A	ENSG00000189306.10	22	0.000222631	0.00422999	19	0.0292276	Yes	No
Brain-Cerebellum	205	SERHL2	ENSG00000183569.17	22	0.00199636	0.0379309	19	0.0630688	No	No
Brain-Cerebellum	205	POLDIP3	ENSG00000100227.17	22	0.000253398	0.00506796	20	0.0305241	Yes	No
Brain-Cerebellum	205	RNU12	ENSG00000270022.3	22	0.0048936	0.0929784	19	0.111051	No	No
Brain-Cerebellum	205	CYB5R3	ENSG00000100243.20	22	0.00285371	0.0570742	20	0.0798533	No	No
Brain-Cerebellum	205	A4GALT	ENSG00000128274.15	22	6.84226e-06	0.000136845	20	0.0148371	Yes	No
Brain-Cerebellum	205	ARFGAP3	ENSG00000242247.10	22	0.000744029	0.0156246	21	0.0425916	Yes	No
Brain-Cerebellum	205	PACSIN2	ENSG00000100266.18	22	3.93865e-05	0.000905889	23	0.0213478	Yes	No
Brain-Cerebellum	205	TTLL1	ENSG00000100271.16	22	2.8464e-05	0.000626208	22	0.0200416	Yes	No
Brain-Cerebellum	205	BIK	ENSG00000100290.2	22	0.00218406	0.0480494	22	0.0719326	No	No
Brain-Cerebellum	205	MCAT	ENSG00000100294.12	22	0.000931492	0.0204928	22	0.047551	Yes	No
Brain-Cerebellum	205	TSPO	ENSG00000100300.17	22	0.00068876	0.0151527	22	0.0421945	Yes	No
Brain-Cerebellum	205	TTLL12	ENSG00000100304.12	22	1.29027e-05	0.000283859	22	0.0177119	Yes	No
Brain-Cerebellum	205	SCUBE1	ENSG00000159307.18	22	0.000567084	0.01361	24	0.0406363	Yes	No
Brain-Cerebellum	205	MPPED1	ENSG00000186732.13	22	0.000867441	0.021686	25	0.0486002	Yes	No
Brain-Cerebellum	205	EFCAB6	ENSG00000186976.14	22	0.00377084	0.109354	29	0.125452	No	No
Brain-Cerebellum	205	SULT4A1	ENSG00000130540.13	22	0.000208237	0.00541416	26	0.0309297	Yes	No
Brain-Cerebellum	205	PNPLA5	ENSG00000100341.11	22	0.000124596	0.00323948	26	0.0272435	Yes	No
Brain-Cerebellum	205	PNPLA3	ENSG00000100344.10	22	0.000159934	0.00415827	26	0.0290433	Yes	No
Brain-Cerebellum	205	SAMM50	ENSG00000100347.14	22	0.000266145	0.00691976	26	0.0328781	Yes	No
Brain-Cerebellum	205	PARVB	ENSG00000188677.14	22	0.00103491	0.0289775	28	0.0551284	No	No
Brain-Cerebellum	205	PARVG	ENSG00000138964.16	22	9.00208e-05	0.00243056	27	0.0254799	Yes	No
Brain-Cerebellum	205	KIAA1644	ENSG00000138944.7	22	0.00166328	0.0449085	27	0.0693308	No	No
Brain-Cerebellum	205	LDOC1L	ENSG00000188636.3	22	0.00016756	0.00452413	27	0.0295403	Yes	No
Brain-Cerebellum	205	PRR5	ENSG00000186654.20	22	1.70458e-05	0.000477283	28	0.0190239	Yes	No
Brain-Cerebellum	205	ARHGAP8	ENSG00000241484.9	22	1.37952e-06	3.86265e-05	28	0.0107743	Yes	No
Brain-Cerebellum	205	PHF21B	ENSG00000056487.15	22	7.80734e-05	0.00218605	28	0.0248667	Yes	No
Brain-Cerebellum	205	NUP50-AS1	ENSG00000226328.6	22	0.00472462	0.12284	26	0.137556	No	No
Brain-Cerebellum	205	CTA-217C2.2	ENSG00000273243.1	22	0.000767279	0.019182	25	0.0461704	Yes	No
Brain-Cerebellum	205	NUP50	ENSG00000093000.18	22	0.000701803	0.0182469	26	0.0452102	Yes	No
Brain-Cerebellum	205	KIAA0930	ENSG00000100364.18	22	8.8666e-05	0.00221665	25	0.0249785	Yes	No
Brain-Cerebellum	205	CTA-268H5.14	ENSG00000273287.2	22	0.000324083	0.007778	24	0.0339254	Yes	No
Brain-Cerebellum	205	UPK3A	ENSG00000100373.9	22	0.000242714	0.00606785	25	0.0318095	Yes	No
Brain-Cerebellum	205	FAM118A	ENSG00000100376.11	22	8.64071e-06	0.000216018	25	0.0173208	Yes	No
Brain-Cerebellum	205	SMC1B	ENSG00000077935.16	22	7.73065e-06	0.000193266	25	0.0169938	Yes	No
Brain-Cerebellum	205	RIBC2	ENSG00000128408.8	22	0.000543524	0.0130446	24	0.0400657	Yes	No
Brain-Cerebellum	205	FBLN1	ENSG00000077942.18	22	0.00380022	0.0950054	25	0.112889	No	No
Brain-Cerebellum	205	ATXN10	ENSG00000130638.16	22	0.00233445	0.0606956	26	0.0829742	No	No
Brain-Cerebellum	205	WNT7B	ENSG00000188064.9	22	0.00217927	0.0501232	23	0.0737039	No	No
Brain-Cerebellum	205	CITF22-92A6.1	ENSG00000273145.1	22	0.000269787	0.00620511	23	0.0320002	Yes	No
Brain-Cerebellum	205	PRR34	ENSG00000182257.6	22	0.00215134	0.0494809	23	0.073188	No	No
Brain-Cerebellum	205	RP6-109B7.2	ENSG00000231010.1	22	0.000329994	0.00725988	22	0.0332894	Yes	No
Brain-Cerebellum	205	RP6-109B7.4	ENSG00000235159.1	22	0.00130892	0.0301051	23	0.0562475	No	No
Brain-Cerebellum	205	MIRLET7BHG	ENSG00000197182.14	22	0.000519854	0.0119566	23	0.0387148	Yes	No
Brain-Cerebellum	205	PPARA	ENSG00000186951.16	22	0.00113277	0.0260537	23	0.0524199	No	No
Brain-Cerebellum	205	CDPF1	ENSG00000205643.10	22	0.00298941	0.065767	22	0.0872108	No	No
Brain-Cerebellum	205	PKDREJ	ENSG00000130943.6	22	0.000928901	0.0204358	22	0.0475232	Yes	No
Brain-Cerebellum	205	TTC38	ENSG00000075234.16	22	6.67173e-05	0.00146778	22	0.0231302	Yes	No
Brain-Cerebellum	205	GTSE1-AS1	ENSG00000277232.2	22	0.00109946	0.0241882	22	0.0508601	No	No
Brain-Cerebellum	205	GTSE1	ENSG00000075218.18	22	0.0116911	0.257203	22	0.263408	No	No
Brain-Cerebellum	205	TRMU	ENSG00000100416.12	22	0.00236519	0.0520341	22	0.0753865	No	No
Brain-Cerebellum	205	CELSR1	ENSG00000075275.16	22	0.000120691	0.0027759	23	0.0264833	Yes	No
Brain-Cerebellum	205	GRAMD4	ENSG00000075240.16	22	0.000682343	0.0150116	22	0.0420181	Yes	No
Brain-Cerebellum	205	CERK	ENSG00000100422.13	22	0.00121256	0.0266762	22	0.0529562	No	No
Brain-Cerebellum	205	TBC1D22A	ENSG00000054611.13	22	0.000377992	0.0102058	27	0.0367878	Yes	No
Brain-Cerebellum	205	FAM19A5	ENSG00000219438.8	22	0.000221535	0.00841833	38	0.0347593	Yes	No
Brain-Cerebellum	205	LINC01310	ENSG00000205632.3	22	3.29383e-05	0.0011199	34	0.0216806	Yes	No
Brain-Cerebellum	205	C22orf34	ENSG00000188511.12	22	0.00040503	0.0145811	36	0.0415375	Yes	No
Brain-Cerebellum	205	BRD1	ENSG00000100425.18	22	0.00151922	0.0455766	30	0.0698218	No	No
Brain-Cerebellum	205	RP3-522J7.6	ENSG00000260613.1	22	0.000141553	0.00410503	29	0.0289191	Yes	No
Brain-Cerebellum	205	RP11-494O16.4	ENSG00000279494.1	22	0.000513579	0.0148938	29	0.0418926	Yes	No
Brain-Cerebellum	205	ZBED4	ENSG00000100426.6	22	7.15426e-05	0.00200319	28	0.0246135	Yes	No
Brain-Cerebellum	205	ALG12	ENSG00000182858.13	22	0.000533791	0.0149461	28	0.0419522	Yes	No
Brain-Cerebellum	205	CITF22-1A6.3	ENSG00000273192.1	22	0.0026519	0.0742531	28	0.0945075	No	No
Brain-Cerebellum	205	CRELD2	ENSG00000184164.14	22	0.000103015	0.0027814	27	0.0265077	Yes	No
Brain-Cerebellum	205	PIM3	ENSG00000198355.4	22	0.000402748	0.0104715	26	0.0371753	Yes	No
Brain-Cerebellum	205	MLC1	ENSG00000100427.15	22	5.28963e-05	0.00126951	24	0.0223228	Yes	No
Brain-Cerebellum	205	MOV10L1	ENSG00000073146.15	22	0.00123573	0.0296575	24	0.0558159	No	No
Brain-Cerebellum	205	PANX2	ENSG00000073150.13	22	0.00184497	0.0405893	22	0.0654691	No	No
Brain-Cerebellum	205	TRABD	ENSG00000170638.9	22	6.3093e-05	0.00132495	21	0.0225424	Yes	No
Brain-Cerebellum	205	SELENOO	ENSG00000073169.13	22	0.000214496	0.00450441	21	0.0294962	Yes	No
Brain-Cerebellum	205	TUBGCP6	ENSG00000128159.11	22	0.00076896	0.0161482	21	0.0430833	Yes	No
Brain-Cerebellum	205	HDAC10	ENSG00000100429.17	22	0.00147234	0.0294469	20	0.0556051	No	No
Brain-Cerebellum	205	MAPK12	ENSG00000188130.13	22	0.00353302	0.0706603	20	0.0914227	No	No
Brain-Cerebellum	205	MAPK11	ENSG00000185386.14	22	0.000904267	0.0180853	20	0.0450722	Yes	No
Brain-Cerebellum	205	PLXNB2	ENSG00000196576.14	22	0.00106577	0.0213154	20	0.0482277	Yes	No
Brain-Cerebellum	205	DENND6B	ENSG00000205593.11	22	0.0052551	0.0998468	19	0.117122	No	No
Brain-Cerebellum	205	PPP6R2	ENSG00000100239.15	22	0.000116537	0.00209767	18	0.024654	Yes	No
Brain-Cerebellum	205	SBF1	ENSG00000100241.20	22	0.000737391	0.0117983	16	0.0385183	Yes	No
Brain-Cerebellum	205	ADM2	ENSG00000128165.8	22	0.0021608	0.032412	15	0.0583636	No	No
Brain-Cerebellum	205	LMF2	ENSG00000100258.17	22	0.000353106	0.00529659	15	0.0307301	Yes	No
Brain-Cerebellum	205	NCAPH2	ENSG00000025770.18	22	0.001473	0.022095	15	0.0489921	Yes	No
Brain-Cerebellum	205	SCO2	ENSG00000130489.14	22	0.00276932	0.0415398	15	0.0663556	No	No
Brain-Cerebellum	205	TYMP	ENSG00000025708.13	22	0.0104192	0.156288	15	0.168396	No	No
Brain-Cerebellum	205	ODF3B	ENSG00000177989.13	22	0.00902811	0.135422	15	0.148963	No	No
Brain-Cerebellum	205	CTA-384D8.35	ENSG00000272666.1	22	0.00147786	0.0221679	15	0.0490773	Yes	No
Brain-Cerebellum	205	KLHDC7B	ENSG00000130487.5	22	0.00156332	0.0218865	14	0.0487716	Yes	No
Brain-Cerebellum	205	SYCE3	ENSG00000217442.3	22	0.00555896	0.0778254	14	0.0976458	No	No
Brain-Cerebellum	205	CPT1B	ENSG00000205560.12	22	0.000379516	0.00531322	14	0.0307564	Yes	No
Brain-Cerebellum	205	CHKB	ENSG00000100288.19	22	0.00159589	0.0223424	14	0.049242	Yes	No
Brain-Cerebellum	205	CTA-384D8.33	ENSG00000272940.1	22	0.000853749	0.0119525	14	0.0387148	Yes	No
Brain-Cerebellum	205	MAPK8IP2	ENSG00000008735.13	22	0.000749309	0.0104903	14	0.0371924	Yes	No
Brain-Cerebellum	205	ARSA	ENSG00000100299.17	22	0.00293993	0.041159	14	0.0659927	No	No
Brain-Cerebellum	205	SHANK3	ENSG00000251322.7	22	0.00141988	0.0184585	13	0.0454052	Yes	No
Brain-Cerebellum	205	ACR	ENSG00000100312.10	22	0.00515524	0.0618629	12	0.0839213	No	No
Brain-Cerebellum	205	RABL2B	ENSG00000079974.17	22	0.00209668	0.0251602	12	0.0516811	No	No
Brain-Cortex	201	AP006222.2	ENSG00000228463.9	1	0.00174432	0.00872162	5	0.0274565	Yes	No
Brain-Cortex	201	RP4-669L17.10	ENSG00000237094.11	1	0.00489741	0.0293845	6	0.0476599	Yes	No
Brain-Cortex	201	RP11-206L10.9	ENSG00000237491.8	1	0.00106267	0.00850136	8	0.0271583	Yes	No
Brain-Cortex	201	FAM87B	ENSG00000177757.2	1	0.00741539	0.0593231	8	0.0746807	No	No
Brain-Cortex	201	LINC00115	ENSG00000225880.5	1	0.00943636	0.0754909	8	0.0892241	No	No
Brain-Cortex	201	FAM41C	ENSG00000230368.2	1	0.0167939	0.134351	8	0.143422	No	No
Brain-Cortex	201	RP11-54O7.16	ENSG00000272438.1	1	0.00186131	0.0167518	9	0.0356644	Yes	No
Brain-Cortex	201	RP11-54O7.1	ENSG00000230699.2	1	7.47362e-05	0.000672626	9	0.0129284	Yes	No
Brain-Cortex	201	RP11-54O7.3	ENSG00000223764.2	1	0.00178913	0.0161022	9	0.0349837	Yes	No
Brain-Cortex	201	SAMD11	ENSG00000187634.11	1	0.00361287	0.0325158	9	0.0504256	No	No
Brain-Cortex	201	NOC2L	ENSG00000188976.10	1	0.000270366	0.00243329	9	0.018259	Yes	No
Brain-Cortex	201	KLHL17	ENSG00000187961.13	1	0.000443546	0.00399192	9	0.0213225	Yes	No
Brain-Cortex	201	PLEKHN1	ENSG00000187583.10	1	0.00237173	0.0237173	10	0.0422659	Yes	No
Brain-Cortex	201	PERM1	ENSG00000187642.9	1	0.00403809	0.0403809	10	0.0574479	No	No
Brain-Cortex	201	RP11-54O7.17	ENSG00000272512.1	1	0.000533908	0.00533908	10	0.0232357	Yes	No
Brain-Cortex	201	HES4	ENSG00000188290.10	1	0.00180751	0.0180751	10	0.0369125	Yes	No
Brain-Cortex	201	ISG15	ENSG00000187608.8	1	0.000293534	0.00293534	10	0.0195562	Yes	No
Brain-Cortex	201	AGRN	ENSG00000188157.14	1	0.00189338	0.0189338	10	0.0377089	Yes	No
Brain-Cortex	201	RP11-54O7.18	ENSG00000273443.1	1	0.000330108	0.00363119	11	0.0208013	Yes	No
Brain-Cortex	201	RNF223	ENSG00000237330.2	1	0.00161279	0.0177407	11	0.0365897	Yes	No
Brain-Cortex	201	C1orf159	ENSG00000131591.17	1	7.65459e-05	0.000842004	11	0.0135772	Yes	No
Brain-Cortex	201	LINC01342	ENSG00000223823.1	1	0.0212024	0.233227	11	0.237844	No	No
Brain-Cortex	201	RP11-465B22.8	ENSG00000272141.1	1	0.00179504	0.0215404	12	0.0402075	Yes	No
Brain-Cortex	201	TTLL10	ENSG00000162571.13	1	0.00101848	0.0122218	12	0.0312018	Yes	No
Brain-Cortex	201	TNFRSF18	ENSG00000186891.13	1	0.000307139	0.00368567	12	0.0208729	Yes	No
Brain-Cortex	201	TNFRSF4	ENSG00000186827.10	1	0.00118233	0.014188	12	0.0330777	Yes	No
Brain-Cortex	201	SDF4	ENSG00000078808.16	1	0.00280794	0.0336953	12	0.051453	No	No
Brain-Cortex	201	B3GALT6	ENSG00000176022.4	1	0.00108946	0.0130736	12	0.0319955	Yes	No
Brain-Cortex	201	C1QTNF12	ENSG00000184163.3	1	0.00268214	0.0321857	12	0.0501242	No	No
Brain-Cortex	201	RP5-902P8.12	ENSG00000260179.1	1	0.000157913	0.00189496	12	0.016914	Yes	No
Brain-Cortex	201	UBE2J2	ENSG00000160087.20	1	0.00106686	0.0128023	12	0.031748	Yes	No
Brain-Cortex	201	LINC01786	ENSG00000230415.1	1	0.000437258	0.0052471	12	0.0231295	Yes	No
Brain-Cortex	201	SCNN1D	ENSG00000162572.20	1	0.000161164	0.00209513	13	0.0174072	Yes	No
Brain-Cortex	201	ACAP3	ENSG00000131584.18	1	7.37314e-05	0.000958508	13	0.0141311	Yes	No
Brain-Cortex	201	PUSL1	ENSG00000169972.11	1	0.000466122	0.00605958	13	0.0242079	Yes	No
Brain-Cortex	201	INTS11	ENSG00000127054.20	1	0.00399134	0.0518875	13	0.0678175	No	No
Brain-Cortex	201	CPTP	ENSG00000224051.6	1	9.68766e-07	1.2594e-05	13	0.00470063	Yes	Yes
Brain-Cortex	201	TAS1R3	ENSG00000169962.4	1	0.0128026	0.166434	13	0.173819	No	No
Brain-Cortex	201	DVL1	ENSG00000107404.19	1	0.00249621	0.0324507	13	0.0503813	No	No
Brain-Cortex	201	MXRA8	ENSG00000162576.16	1	0.00193819	0.0271347	14	0.045642	Yes	No
Brain-Cortex	201	AURKAIP1	ENSG00000175756.13	1	0.00106015	0.0148421	14	0.0338514	Yes	No
Brain-Cortex	201	CCNL2	ENSG00000221978.11	1	0.000535612	0.00749857	14	0.0258221	Yes	No
Brain-Cortex	201	MRPL20	ENSG00000242485.5	1	0.000425959	0.00596342	14	0.0240523	Yes	No
Brain-Cortex	201	RP4-758J18.13	ENSG00000272455.1	1	0.00120821	0.0169149	14	0.03583	Yes	No
Brain-Cortex	201	ANKRD65	ENSG00000235098.8	1	0.000223164	0.0031243	14	0.0199304	Yes	No
Brain-Cortex	201	TMEM88B	ENSG00000205116.3	1	0.00440205	0.0616287	14	0.0767015	No	No
Brain-Cortex	201	LINC01770	ENSG00000225285.1	1	0.000795082	0.0111311	14	0.0299159	Yes	No
Brain-Cortex	201	VWA1	ENSG00000179403.11	1	0.00283022	0.039623	14	0.0567847	No	No
Brain-Cortex	201	ATAD3C	ENSG00000215915.9	1	0.00153963	0.0230945	15	0.041638	Yes	No
Brain-Cortex	201	ATAD3B	ENSG00000160072.19	1	3.81293e-05	0.000571939	15	0.0122656	Yes	No
Brain-Cortex	201	ATAD3A	ENSG00000197785.13	1	4.1992e-05	0.000629879	15	0.0125489	Yes	No
Brain-Cortex	201	TMEM240	ENSG00000205090.8	1	1.02332e-06	1.53498e-05	15	0.00483872	Yes	Yes
Brain-Cortex	201	SSU72	ENSG00000160075.11	1	0.00171834	0.0274934	16	0.0460165	Yes	No
Brain-Cortex	201	RP5-832C2.5	ENSG00000215014.4	1	2.3739e-05	0.000379824	16	0.0107916	Yes	No
Brain-Cortex	201	FNDC10	ENSG00000228594.3	1	0.00196426	0.0314281	16	0.0494715	Yes	No
Brain-Cortex	201	MIB2	ENSG00000197530.12	1	0.000108388	0.0017342	16	0.0164421	Yes	No
Brain-Cortex	201	MMP23B	ENSG00000189409.13	1	0.00312279	0.0499647	16	0.0661139	No	No
Brain-Cortex	201	CDK11B	ENSG00000248333.8	1	0.000417609	0.00668174	16	0.0249911	Yes	No
Brain-Cortex	201	SLC35E2B	ENSG00000189339.11	1	0.00180001	0.0288001	16	0.0471216	Yes	No
Brain-Cortex	201	CDK11A	ENSG00000008128.22	1	9.2335e-05	0.00147736	16	0.0156426	Yes	No
Brain-Cortex	201	SLC35E2	ENSG00000215790.6	1	0.000545982	0.00873571	16	0.0274565	Yes	No
Brain-Cortex	201	NADK	ENSG00000008130.15	1	0.000271317	0.00434107	16	0.0218594	Yes	No
Brain-Cortex	201	GNB1	ENSG00000078369.17	1	0.000233911	0.00397649	17	0.0213147	Yes	No
Brain-Cortex	201	CALML6	ENSG00000169885.9	1	0.00112541	0.0180065	16	0.0368697	Yes	No
Brain-Cortex	201	TMEM52	ENSG00000178821.12	1	0.00021051	0.00336816	16	0.0204043	Yes	No
Brain-Cortex	201	CFAP74	ENSG00000142609.17	1	0.00215309	0.0366026	17	0.0541554	No	No
Brain-Cortex	201	GABRD	ENSG00000187730.8	1	0.00159667	0.0271434	17	0.0456447	Yes	No
Brain-Cortex	201	PRKCZ	ENSG00000067606.16	1	0.00163797	0.0294835	18	0.0477535	Yes	No
Brain-Cortex	201	FAAP20	ENSG00000162585.16	1	8.80943e-05	0.0014976	17	0.0156899	Yes	No
Brain-Cortex	201	SKI	ENSG00000157933.9	1	0.000329488	0.0056013	17	0.0235987	Yes	No
Brain-Cortex	201	MORN1	ENSG00000116151.13	1	0.000108162	0.00194692	18	0.017038	Yes	No
Brain-Cortex	201	RER1	ENSG00000157916.19	1	0.000364833	0.00656699	18	0.0248321	Yes	No
Brain-Cortex	201	PEX10	ENSG00000157911.9	1	0.000187877	0.00338178	18	0.0204334	Yes	No
Brain-Cortex	201	PLCH2	ENSG00000149527.17	1	0.000202283	0.0036411	18	0.02081	Yes	No
Brain-Cortex	201	PANK4	ENSG00000157881.13	1	0.00043317	0.00779706	18	0.0262509	Yes	No
Brain-Cortex	201	HES5	ENSG00000197921.5	1	0.000107561	0.00193609	18	0.0170155	Yes	No
Brain-Cortex	201	RP3-395M20.12	ENSG00000272449.1	1	0.000109946	0.00208896	19	0.0173995	Yes	No
Brain-Cortex	201	TNFRSF14	ENSG00000157873.17	1	0.000620555	0.0117905	19	0.0306229	Yes	No
Brain-Cortex	201	RP3-395M20.9	ENSG00000228037.1	1	0.00142599	0.0270937	19	0.0455984	Yes	No
Brain-Cortex	201	FAM213B	ENSG00000157870.14	1	0.000394128	0.00748843	19	0.0258083	Yes	No
Brain-Cortex	201	MMEL1	ENSG00000142606.15	1	0.00206853	0.0393021	19	0.0564869	No	No
Brain-Cortex	201	TTC34	ENSG00000215912.12	1	0.00271067	0.0569242	21	0.0724334	No	No
Brain-Cortex	201	PRDM16	ENSG00000142611.16	1	0.00378353	0.102155	27	0.113977	No	No
Brain-Cortex	201	RP11-22L13.1	ENSG00000272235.1	1	0.00526957	0.115931	22	0.126462	No	No
Brain-Cortex	201	ARHGEF16	ENSG00000130762.14	1	0.000971963	0.0223551	23	0.0409464	Yes	No
Brain-Cortex	201	MEGF6	ENSG00000162591.15	1	0.000219797	0.00571473	26	0.0237592	Yes	No
Brain-Cortex	201	TPRG1L	ENSG00000158109.14	1	0.00146875	0.0367188	25	0.0542798	No	No
Brain-Cortex	201	WRAP73	ENSG00000116213.15	1	4.50665e-05	0.00112666	25	0.014619	Yes	No
Brain-Cortex	201	TP73	ENSG00000078900.14	1	7.7653e-05	0.00201898	26	0.0172306	Yes	No
Brain-Cortex	201	SMIM1	ENSG00000235169.7	1	0.000519358	0.0140227	27	0.0329938	Yes	No
Brain-Cortex	201	LRRC47	ENSG00000130764.9	1	0.000148753	0.00401632	27	0.0213811	Yes	No
Brain-Cortex	201	CEP104	ENSG00000116198.12	1	0.000190532	0.00514437	27	0.0230094	Yes	No
Brain-Cortex	201	DFFB	ENSG00000169598.15	1	0.000779677	0.0210513	27	0.0397514	Yes	No
Brain-Cortex	201	C1orf174	ENSG00000198912.10	1	5.38812e-05	0.00145479	27	0.0156426	Yes	No
Brain-Cortex	201	LINC01134	ENSG00000236423.5	1	0.00196248	0.0529871	27	0.0688463	No	No
Brain-Cortex	201	LINC01346	ENSG00000233304.6	1	0.000702848	0.0189769	27	0.0377525	Yes	No
Brain-Cortex	201	LINC01345	ENSG00000226374.2	1	0.000163116	0.00440413	27	0.0219403	Yes	No
Brain-Cortex	201	AJAP1	ENSG00000196581.10	1	0.00133999	0.0388596	29	0.0561322	No	No
Brain-Cortex	201	RP11-154H17.1	ENSG00000236948.2	1	0.00061991	0.0142579	23	0.0331549	Yes	No
Brain-Cortex	201	NPHP4	ENSG00000131697.17	1	3.50614e-05	0.00073629	21	0.0131761	Yes	No
Brain-Cortex	201	KCNAB2	ENSG00000069424.14	1	0.00108316	0.0227464	21	0.0413034	Yes	No
Brain-Cortex	201	CHD5	ENSG00000116254.17	1	0.000349015	0.0069803	20	0.0252837	Yes	No
Brain-Cortex	201	RPL22	ENSG00000116251.9	1	0.000351432	0.00702864	20	0.0253333	Yes	No
Brain-Cortex	201	RNF207	ENSG00000158286.12	1	0.00542042	0.102988	19	0.114725	No	No
Brain-Cortex	201	ICMT	ENSG00000116237.15	1	0.00152351	0.0289466	19	0.047281	Yes	No
Brain-Cortex	201	GPR153	ENSG00000158292.6	1	0.000961009	0.0182592	19	0.0370982	Yes	No
Brain-Cortex	201	ACOT7	ENSG00000097021.19	1	0.000546808	0.0109362	20	0.0296885	Yes	No
Brain-Cortex	201	ESPN	ENSG00000187017.15	1	4.18155e-05	0.000752678	18	0.0132109	Yes	No
Brain-Cortex	201	TNFRSF25	ENSG00000215788.9	1	0.00143955	0.0259119	18	0.044424	Yes	No
Brain-Cortex	201	PLEKHG5	ENSG00000171680.21	1	0.00298709	0.0567547	19	0.0722827	No	No
Brain-Cortex	201	NOL9	ENSG00000162408.10	1	8.29034e-05	0.00157516	19	0.0159514	Yes	No
Brain-Cortex	201	TAS1R1	ENSG00000173662.20	1	0.000119767	0.00227558	19	0.0178849	Yes	No
Brain-Cortex	201	ZBTB48	ENSG00000204859.12	1	0.000265836	0.00478504	18	0.0224384	Yes	No
Brain-Cortex	201	KLHL21	ENSG00000162413.16	1	0.010835	0.19503	18	0.201032	No	No
Brain-Cortex	201	PHF13	ENSG00000116273.5	1	0.00902624	0.162472	18	0.169982	No	No
Brain-Cortex	201	THAP3	ENSG00000041988.15	1	0.00159241	0.0286634	18	0.0470532	Yes	No
Brain-Cortex	201	DNAJC11	ENSG00000007923.15	1	0.00527271	0.100181	19	0.1122	No	No
Brain-Cortex	201	CAMTA1	ENSG00000171735.18	1	0.000622876	0.0155719	25	0.0344795	Yes	No
Brain-Cortex	201	RP11-338N10.1	ENSG00000270171.1	1	0.00109617	0.0186349	17	0.037444	Yes	No
Brain-Cortex	201	RP11-338N10.2	ENSG00000270035.1	1	2.29193e-05	0.000389628	17	0.0108627	Yes	No
Brain-Cortex	201	RP11-338N10.3	ENSG00000269978.1	1	0.00108113	0.0183791	17	0.0371982	Yes	No
Brain-Cortex	201	VAMP3	ENSG00000049245.12	1	0.000710928	0.0113748	16	0.0301937	Yes	No
Brain-Cortex	201	PER3	ENSG00000049246.14	1	0.00119899	0.0203829	17	0.0391332	Yes	No
Brain-Cortex	201	PARK7	ENSG00000116288.12	1	0.000552509	0.00939266	17	0.0282444	Yes	No
Brain-Cortex	201	ERRFI1	ENSG00000116285.12	1	0.000158986	0.00270276	17	0.0189222	Yes	No
Brain-Cortex	201	RP11-431K24.1	ENSG00000238290.1	1	0.000990019	0.0178203	18	0.0366832	Yes	No
Brain-Cortex	201	SLC45A1	ENSG00000162426.14	1	0.00412408	0.0742335	18	0.088108	No	No
Brain-Cortex	201	RERE	ENSG00000142599.17	1	0.000935262	0.0196405	21	0.0384424	Yes	No
Brain-Cortex	201	ENO1	ENSG00000074800.13	1	0.00149169	0.023867	16	0.0424206	Yes	No
Brain-Cortex	201	SLC2A5	ENSG00000142583.17	1	5.45642e-05	0.000818463	15	0.0134548	Yes	No
Brain-Cortex	201	GPR157	ENSG00000180758.11	1	0.000568217	0.00852326	15	0.0271998	Yes	No
Brain-Cortex	201	MIR34AHG	ENSG00000228526.6	1	0.000636321	0.00890849	14	0.0276541	Yes	No
Brain-Cortex	201	LINC01759	ENSG00000234546.3	1	0.00726727	0.101742	14	0.113613	No	No
Brain-Cortex	201	RP3-510D11.4	ENSG00000281937.1	1	0.000407616	0.00570663	14	0.0237428	Yes	No
Brain-Cortex	201	H6PD	ENSG00000049239.12	1	0.00619266	0.0866972	14	0.0996471	No	No
Brain-Cortex	201	SPSB1	ENSG00000171621.13	1	0.000394337	0.00552071	14	0.0234932	Yes	No
Brain-Cortex	201	SLC25A33	ENSG00000171612.6	1	0.0132017	0.184823	14	0.191302	No	No
Brain-Cortex	201	TMEM201	ENSG00000188807.12	1	0.000795657	0.0111392	14	0.0299282	Yes	No
Brain-Cortex	201	PIK3CD	ENSG00000171608.15	1	0.00151317	0.0211844	14	0.0398684	Yes	No
Brain-Cortex	201	CLSTN1	ENSG00000171603.16	1	3.96048e-05	0.000594073	15	0.0123513	Yes	No
Brain-Cortex	201	CTNNBIP1	ENSG00000178585.14	1	0.000406506	0.0060976	15	0.0242696	Yes	No
Brain-Cortex	201	LZIC	ENSG00000162441.11	1	0.00128054	0.0192081	15	0.0379903	Yes	No
Brain-Cortex	201	NMNAT1	ENSG00000173614.13	1	2.04388e-05	0.000306582	15	0.0104201	Yes	No
Brain-Cortex	201	RBP7	ENSG00000162444.11	1	0.0018688	0.028032	15	0.0465001	Yes	No
Brain-Cortex	201	UBE4B	ENSG00000130939.18	1	8.09962e-05	0.00121494	15	0.0148267	Yes	No
Brain-Cortex	201	KIF1B	ENSG00000054523.17	1	0.000492557	0.0068958	14	0.0252244	Yes	No
Brain-Cortex	201	PGD	ENSG00000142657.20	1	0.00105991	0.012719	12	0.0316968	Yes	No
Brain-Cortex	201	CENPS	ENSG00000175279.21	1	0.000786495	0.00943794	12	0.0282922	Yes	No
Brain-Cortex	201	CORT	ENSG00000241563.3	1	0.00161538	0.0193846	12	0.0381272	Yes	No
Brain-Cortex	201	DFFA	ENSG00000160049.11	1	0.000121177	0.00145412	12	0.0156426	Yes	No
Brain-Cortex	201	PEX14	ENSG00000142655.12	1	3.0899e-05	0.000432585	14	0.0112701	Yes	No
Brain-Cortex	201	CASZ1	ENSG00000130940.14	1	0.00142794	0.021419	15	0.0400955	Yes	No
Brain-Cortex	201	C1orf127	ENSG00000175262.14	1	0.000163648	0.00261837	16	0.0187279	Yes	No
Brain-Cortex	201	TARDBP	ENSG00000120948.16	1	0.000392562	0.00628099	16	0.0244346	Yes	No
Brain-Cortex	201	MASP2	ENSG00000009724.16	1	0.00385712	0.0617139	16	0.0767813	No	No
Brain-Cortex	201	SRM	ENSG00000116649.9	1	0.00079032	0.0126451	16	0.0316587	Yes	No
Brain-Cortex	201	EXOSC10	ENSG00000171824.13	1	2.22836e-05	0.000356538	16	0.0106094	Yes	No
Brain-Cortex	201	MTOR	ENSG00000198793.12	1	0.00225244	0.0382914	17	0.0556214	No	No
Brain-Cortex	201	ANGPTL7	ENSG00000171819.4	1	0.000435263	0.00739947	17	0.0257328	Yes	No
Brain-Cortex	201	UBIAD1	ENSG00000120942.13	1	0.00340045	0.0578076	17	0.0732721	No	No
Brain-Cortex	201	DISP3	ENSG00000204624.7	1	0.00413631	0.066181	16	0.0809243	No	No
Brain-Cortex	201	FBXO2	ENSG00000116661.9	1	0.00763686	0.12219	16	0.132186	No	No
Brain-Cortex	201	FBXO44	ENSG00000132879.13	1	0.00010946	0.00175136	16	0.0165021	Yes	No
Brain-Cortex	201	FBXO6	ENSG00000116663.10	1	0.00509267	0.0814827	16	0.0948108	No	No
Brain-Cortex	201	MAD2L2	ENSG00000116670.14	1	0.00730242	0.116839	16	0.127275	No	No
Brain-Cortex	201	DRAXIN	ENSG00000162490.6	1	0.000111405	0.00178248	16	0.0165914	Yes	No
Brain-Cortex	201	AGTRAP	ENSG00000177674.15	1	0.00272673	0.0436277	16	0.060315	No	No
Brain-Cortex	201	MTHFR	ENSG00000177000.10	1	0.00115093	0.0195658	17	0.0383496	Yes	No
Brain-Cortex	201	CLCN6	ENSG00000011021.21	1	0.000426287	0.00724688	17	0.0255028	Yes	No
Brain-Cortex	201	NPPA	ENSG00000175206.10	1	0.000300337	0.00510573	17	0.0229535	Yes	No
Brain-Cortex	201	NPPB	ENSG00000120937.8	1	9.08258e-05	0.00154404	17	0.0158468	Yes	No
Brain-Cortex	201	KIAA2013	ENSG00000116685.15	1	6.83824e-05	0.0011625	17	0.0146758	Yes	No
Brain-Cortex	201	PLOD1	ENSG00000083444.16	1	0.000243224	0.00413481	17	0.0215323	Yes	No
Brain-Cortex	201	MFN2	ENSG00000116688.16	1	5.86713e-05	0.000997412	17	0.0142736	Yes	No
Brain-Cortex	201	MIIP	ENSG00000116691.10	1	0.000191732	0.00306771	16	0.019847	Yes	No
Brain-Cortex	201	TNFRSF1B	ENSG00000028137.18	1	0.000811089	0.0129774	16	0.0319018	Yes	No
Brain-Cortex	201	VPS13D	ENSG00000048707.13	1	0.000592455	0.0112566	19	0.0300808	Yes	No
Brain-Cortex	201	DHRS3	ENSG00000162496.8	1	0.00283713	0.0510684	18	0.0670537	No	No
Brain-Cortex	201	RP11-474O21.5	ENSG00000272482.1	1	6.6236e-06	0.000112601	17	0.00814885	Yes	Yes
Brain-Cortex	201	LRRC38	ENSG00000162494.5	1	7.68185e-05	0.00161319	21	0.016058	Yes	No
Brain-Cortex	201	PDPN	ENSG00000162493.16	1	0.00101363	0.0212862	21	0.0399786	Yes	No
Brain-Cortex	201	PRDM2	ENSG00000116731.22	1	0.000111916	0.00246216	22	0.0183349	Yes	No
Brain-Cortex	201	KAZN	ENSG00000189337.16	1	0.000454978	0.0159242	35	0.0348038	Yes	No
Brain-Cortex	201	TMEM51	ENSG00000171729.13	1	5.6565e-05	0.00135756	24	0.0154887	Yes	No
Brain-Cortex	201	FHAD1	ENSG00000142621.19	1	0.000750474	0.0180114	24	0.0368715	Yes	No
Brain-Cortex	201	RP3-467K16.4	ENSG00000228140.1	1	7.62577e-06	0.000175393	23	0.00883284	Yes	Yes
Brain-Cortex	201	EFHD2	ENSG00000142634.12	1	0.000138654	0.00318905	23	0.020061	Yes	No
Brain-Cortex	201	CTRC	ENSG00000162438.11	1	0.00185876	0.0427515	23	0.0595294	No	No
Brain-Cortex	201	CELA2A	ENSG00000142615.7	1	1.73373e-05	0.000398757	23	0.0109637	Yes	No
Brain-Cortex	201	CELA2B	ENSG00000215704.9	1	0.000959791	0.0220752	23	0.040747	Yes	No
Brain-Cortex	201	CASP9	ENSG00000132906.17	1	0.00296962	0.0683014	23	0.0828257	No	No
Brain-Cortex	201	DNAJC16	ENSG00000116138.12	1	0.000813126	0.0187019	23	0.0374908	Yes	No
Brain-Cortex	201	AGMAT	ENSG00000116771.5	1	0.000509576	0.0112107	22	0.0300501	Yes	No
Brain-Cortex	201	DDI2	ENSG00000197312.11	1	0.000514508	0.0113192	22	0.0301422	Yes	No
Brain-Cortex	201	PLEKHM2	ENSG00000116786.11	1	0.00121803	0.0267967	22	0.0453178	Yes	No
Brain-Cortex	201	SLC25A34	ENSG00000162461.7	1	0.00541771	0.113772	21	0.124456	No	No
Brain-Cortex	201	FBLIM1	ENSG00000162458.12	1	0.000138434	0.00290712	21	0.0194583	Yes	No
Brain-Cortex	201	UQCRHL	ENSG00000233954.6	1	0.00276511	0.0553021	20	0.0709817	No	No
Brain-Cortex	201	SPEN	ENSG00000065526.10	1	0.00671479	0.141011	21	0.149703	No	No
Brain-Cortex	201	ZBTB17	ENSG00000116809.11	1	0.000296064	0.00592129	20	0.0240233	Yes	No
Brain-Cortex	201	C1orf64	ENSG00000183888.4	1	0.00148532	0.0282211	19	0.0466846	Yes	No
Brain-Cortex	201	HSPB7	ENSG00000173641.17	1	0.00460637	0.0875209	19	0.100425	No	No
Brain-Cortex	201	CLCNKA	ENSG00000186510.11	1	0.000537013	0.0102032	19	0.029014	Yes	No
Brain-Cortex	201	CLCNKB	ENSG00000184908.17	1	0.00231383	0.0439628	19	0.0606316	No	No
Brain-Cortex	201	FAM131C	ENSG00000185519.8	1	5.84914e-05	0.00111134	19	0.014619	Yes	No
Brain-Cortex	201	EPHA2	ENSG00000142627.12	1	0.00162276	0.0308324	19	0.0489355	Yes	No
Brain-Cortex	201	ARHGEF19	ENSG00000142632.16	1	0.00265598	0.0504637	19	0.0665703	No	No
Brain-Cortex	201	RSG1	ENSG00000132881.11	1	0.00799407	0.143893	18	0.152404	No	No
Brain-Cortex	201	FBXO42	ENSG00000037637.10	1	0.00141892	0.0283784	20	0.0468424	Yes	No
Brain-Cortex	201	SZRD1	ENSG00000055070.16	1	0.000935183	0.0187037	20	0.0374908	Yes	No
Brain-Cortex	201	NECAP2	ENSG00000157191.19	1	0.0130666	0.261333	20	0.265131	No	No
Brain-Cortex	201	LINC01772	ENSG00000226029.1	1	0.000395137	0.00750761	19	0.0258435	Yes	No
Brain-Cortex	201	RP4-798A10.7	ENSG00000261135.1	1	0.00215377	0.0409217	19	0.0579419	No	No
Brain-Cortex	201	LINC01783	ENSG00000233421.4	1	0.000196143	0.00372672	19	0.0209005	Yes	No
Brain-Cortex	201	NBPF1	ENSG00000219481.10	1	0.000344715	0.00654958	19	0.0248311	Yes	No
Brain-Cortex	201	RP11-108M9.3	ENSG00000228549.3	1	0.0019161	0.0344897	18	0.0521955	No	No
Brain-Cortex	201	RP11-108M9.4	ENSG00000238142.1	1	0.0162409	0.292336	18	0.29547	No	No
Brain-Cortex	201	RP11-108M9.6	ENSG00000272426.1	1	0.000625157	0.0112528	18	0.0300793	Yes	No
Brain-Cortex	201	CROCC	ENSG00000058453.16	1	0.00197898	0.0376007	19	0.0550275	No	No
Brain-Cortex	201	MFAP2	ENSG00000117122.13	1	0.00047855	0.00909244	19	0.0278618	Yes	No
Brain-Cortex	201	ATP13A2	ENSG00000159363.17	1	0.000540139	0.0102626	19	0.029071	Yes	No
Brain-Cortex	201	SDHB	ENSG00000117118.9	1	0.000989921	0.0188085	19	0.0375883	Yes	No
Brain-Cortex	201	PADI2	ENSG00000117115.12	1	0.00169271	0.0304688	18	0.0485913	Yes	No
Brain-Cortex	201	PADI4	ENSG00000159339.13	1	4.69502e-06	8.92055e-05	19	0.00810551	Yes	Yes
Brain-Cortex	201	RCC2	ENSG00000179051.13	1	0.0020947	0.0397992	19	0.0569553	No	No
Brain-Cortex	201	ARHGEF10L	ENSG00000074964.16	1	3.12806e-05	0.000656894	21	0.0127672	Yes	No
Brain-Cortex	201	ACTL8	ENSG00000117148.7	1	0.00117792	0.0259142	22	0.044424	Yes	No
Brain-Cortex	201	LINC01654	ENSG00000261781.1	1	0.000251064	0.00577446	23	0.0238485	Yes	No
Brain-Cortex	201	IGSF21	ENSG00000117154.11	1	7.93291e-05	0.00198323	25	0.0171172	Yes	No
Brain-Cortex	201	KLHDC7A	ENSG00000179023.8	1	0.00336485	0.0706618	21	0.0849326	No	No
Brain-Cortex	201	PAX7	ENSG00000009709.11	1	0.000255323	0.00587243	23	0.0239461	Yes	No
Brain-Cortex	201	ALDH4A1	ENSG00000159423.16	1	0.0007479	0.0172017	23	0.0361113	Yes	No
Brain-Cortex	201	IFFO2	ENSG00000169991.10	1	7.07769e-06	0.000162787	23	0.00872618	Yes	Yes
Brain-Cortex	201	UBR4	ENSG00000127481.14	1	0.0010495	0.0241386	23	0.0426508	Yes	No
Brain-Cortex	201	EMC1	ENSG00000127463.13	1	1.2099e-05	0.000266178	22	0.00998911	Yes	Yes
Brain-Cortex	201	MRTO4	ENSG00000053372.4	1	0.00123423	0.027153	22	0.0456447	Yes	No
Brain-Cortex	201	AKR7A3	ENSG00000162482.4	1	0.000149036	0.00327879	22	0.0202177	Yes	No
Brain-Cortex	201	AKR7A2	ENSG00000053371.12	1	0.00049096	0.0108011	22	0.0295707	Yes	No
Brain-Cortex	201	PQLC2	ENSG00000040487.12	1	0.000911261	0.0200478	22	0.0387952	Yes	No
Brain-Cortex	201	CAPZB	ENSG00000077549.17	1	0.00076184	0.0175223	23	0.0364628	Yes	No
Brain-Cortex	201	MINOS1	ENSG00000173436.13	1	0.00147932	0.032545	22	0.0504506	No	No
Brain-Cortex	201	NBL1	ENSG00000158747.13	1	0.000401325	0.00882916	22	0.0275887	Yes	No
Brain-Cortex	201	HTR6	ENSG00000158748.3	1	0.00101297	0.0222853	22	0.0409233	Yes	No
Brain-Cortex	201	TMCO4	ENSG00000162542.13	1	0.00431091	0.0991508	23	0.111263	No	No
Brain-Cortex	201	OTUD3	ENSG00000169914.5	1	0.00356269	0.0748165	21	0.0886676	No	No
Brain-Cortex	201	PLA2G2A	ENSG00000188257.10	1	0.0014994	0.0299881	20	0.0481492	Yes	No
Brain-Cortex	201	PLA2G5	ENSG00000127472.10	1	0.00229706	0.0459412	20	0.0624002	No	No
Brain-Cortex	201	PLA2G2C	ENSG00000187980.6	1	0.00180257	0.0342488	19	0.0519815	No	No
Brain-Cortex	201	UBXN10	ENSG00000162543.5	1	1.03523e-05	0.000196693	19	0.00911885	Yes	Yes
Brain-Cortex	201	VWA5B1	ENSG00000158816.15	1	9.24827e-05	0.00175717	19	0.0165228	Yes	No
Brain-Cortex	201	LINC01141	ENSG00000236963.6	1	0.00697368	0.139474	20	0.148235	No	No
Brain-Cortex	201	CAMK2N1	ENSG00000162545.5	1	0.000397974	0.00756151	19	0.0258974	Yes	No
Brain-Cortex	201	MUL1	ENSG00000090432.6	1	0.00273241	0.0519158	19	0.0678427	No	No
Brain-Cortex	201	FAM43B	ENSG00000183114.7	1	0.00177675	0.0337582	19	0.0514975	No	No
Brain-Cortex	201	CDA	ENSG00000158825.5	1	0.000223648	0.00424931	19	0.0217386	Yes	No
Brain-Cortex	201	PINK1	ENSG00000158828.7	1	0.000757276	0.0143882	19	0.0333013	Yes	No
Brain-Cortex	201	DDOST	ENSG00000244038.9	1	0.0011793	0.0224067	19	0.0409796	Yes	No
Brain-Cortex	201	KIF17	ENSG00000117245.12	1	0.00362778	0.0725555	20	0.086628	No	No
Brain-Cortex	201	SH2D5	ENSG00000189410.11	1	5.57911e-05	0.00106003	19	0.0144786	Yes	No
Brain-Cortex	201	HP1BP3	ENSG00000127483.17	1	7.22529e-05	0.00144506	20	0.0156426	Yes	No
Brain-Cortex	201	EIF4G3	ENSG00000075151.20	1	0.00187281	0.0430746	23	0.0598171	No	No
Brain-Cortex	201	ECE1	ENSG00000117298.14	1	0.00999401	0.219868	22	0.224935	No	No
Brain-Cortex	201	NBPF3	ENSG00000142794.18	1	0.000541551	0.0113726	21	0.0301924	Yes	No
Brain-Cortex	201	ALPL	ENSG00000162551.13	1	9.91439e-05	0.00208202	21	0.0173906	Yes	No
Brain-Cortex	201	RAP1GAP	ENSG00000076864.19	1	0.000161743	0.0033966	21	0.0204541	Yes	No
Brain-Cortex	201	USP48	ENSG00000090686.15	1	5.02461e-07	1.00492e-05	20	0.00438999	Yes	Yes
Brain-Cortex	201	LDLRAD2	ENSG00000187942.11	1	0.00253415	0.050683	20	0.0667632	No	No
Brain-Cortex	201	HSPG2	ENSG00000142798.17	1	0.00108397	0.0216795	20	0.0403641	Yes	No
Brain-Cortex	201	CELA3B	ENSG00000219073.7	1	7.03478e-05	0.00140696	20	0.0156046	Yes	No
Brain-Cortex	201	CELA3A	ENSG00000142789.19	1	0.00732796	0.146559	20	0.154893	No	No
Brain-Cortex	201	LINC00339	ENSG00000218510.6	1	3.69491e-05	0.000738982	20	0.0131826	Yes	No
Brain-Cortex	201	CDC42	ENSG00000070831.15	1	2.16727e-05	0.000433454	20	0.0112701	Yes	No
Brain-Cortex	201	RP1-224A6.9	ENSG00000271840.1	1	1.84852e-05	0.000369703	20	0.0107254	Yes	No
Brain-Cortex	201	WNT4	ENSG00000162552.14	1	1.56088e-05	0.000312176	20	0.0104375	Yes	No
Brain-Cortex	201	ZBTB40	ENSG00000184677.16	1	0.000820299	0.016406	20	0.0352584	Yes	No
Brain-Cortex	201	EPHA8	ENSG00000070886.11	1	0.00156818	0.0297954	19	0.0480013	Yes	No
Brain-Cortex	201	C1QA	ENSG00000173372.16	1	5.01006e-05	0.000901811	18	0.0137561	Yes	No
Brain-Cortex	201	C1QC	ENSG00000159189.11	1	0.000557167	0.010029	18	0.0288261	Yes	No
Brain-Cortex	201	C1QB	ENSG00000173369.15	1	0.000247308	0.00445154	18	0.0219855	Yes	No
Brain-Cortex	201	EPHB2	ENSG00000133216.16	1	0.000521266	0.00990405	19	0.0287314	Yes	No
Brain-Cortex	201	C1orf234	ENSG00000227868.5	1	0.00380433	0.0646735	17	0.0795089	No	No
Brain-Cortex	201	KDM1A	ENSG00000004487.15	1	0.00223814	0.0402865	18	0.0573703	No	No
Brain-Cortex	201	LUZP1	ENSG00000169641.13	1	0.00144455	0.0260019	18	0.0445354	Yes	No
Brain-Cortex	201	HTR1D	ENSG00000179546.4	1	0.00182265	0.030985	17	0.0490721	Yes	No
Brain-Cortex	201	LINC01355	ENSG00000261326.2	1	0.000651465	0.0104234	16	0.0291866	Yes	No
Brain-Cortex	201	HNRNPR	ENSG00000125944.18	1	1.12201e-05	0.000179521	16	0.00883284	Yes	Yes
Brain-Cortex	201	ZNF436	ENSG00000125945.14	1	0.000857211	0.0137154	16	0.0326585	Yes	No
Brain-Cortex	201	RP5-1057J7.7	ENSG00000271420.1	1	0.00141708	0.0226733	16	0.0412281	Yes	No
Brain-Cortex	201	TCEA3	ENSG00000204219.9	1	0.0090452	0.144723	16	0.153156	No	No
Brain-Cortex	201	ASAP3	ENSG00000088280.18	1	0.000427748	0.00684396	16	0.0251546	Yes	No
Brain-Cortex	201	ID3	ENSG00000117318.8	1	0.000808701	0.0137479	17	0.0326795	Yes	No
Brain-Cortex	201	MDS2	ENSG00000197880.8	1	0.000873078	0.0148423	17	0.0338514	Yes	No
Brain-Cortex	201	RPL11	ENSG00000142676.12	1	0.00234076	0.0374522	16	0.0549259	No	No
Brain-Cortex	201	ELOA	ENSG00000011007.12	1	0.00674396	0.107903	16	0.119133	No	No
Brain-Cortex	201	PITHD1	ENSG00000057757.9	1	0.00295331	0.047253	16	0.063601	No	No
Brain-Cortex	201	LYPLA2	ENSG00000011009.10	1	0.000380182	0.00608291	16	0.0242428	Yes	No
Brain-Cortex	201	GALE	ENSG00000117308.14	1	0.000929797	0.0148768	16	0.0338697	Yes	No
Brain-Cortex	201	HMGCL	ENSG00000117305.14	1	0.00112226	0.0179561	16	0.0368409	Yes	No
Brain-Cortex	201	FUCA1	ENSG00000179163.11	1	0.00114772	0.0183635	16	0.0371886	Yes	No
Brain-Cortex	201	PNRC2	ENSG00000189266.11	1	0.000215625	0.00345	16	0.0205464	Yes	No
Brain-Cortex	201	SRSF10	ENSG00000188529.14	1	0.000403072	0.00644916	16	0.0246445	Yes	No
Brain-Cortex	201	IFNLR1	ENSG00000185436.11	1	0.00555724	0.0944732	17	0.106958	No	No
Brain-Cortex	201	GRHL3	ENSG00000158055.15	1	0.000461467	0.00738347	16	0.0257114	Yes	No
Brain-Cortex	201	STPG1	ENSG00000001460.17	1	0.0039207	0.0627312	16	0.0777508	No	No
Brain-Cortex	201	NIPAL3	ENSG00000001461.16	1	0.00349946	0.0559914	16	0.0716253	No	No
Brain-Cortex	201	RCAN3	ENSG00000117602.11	1	0.000312207	0.00499531	16	0.0227828	Yes	No
Brain-Cortex	201	NCMAP	ENSG00000184454.6	1	0.000225714	0.00361143	16	0.0208013	Yes	No
Brain-Cortex	201	SRRM1	ENSG00000133226.16	1	0.000165465	0.00264745	16	0.0188099	Yes	No
Brain-Cortex	201	CLIC4	ENSG00000169504.14	1	0.00648546	0.103767	16	0.115397	No	No
Brain-Cortex	201	RUNX3	ENSG00000020633.18	1	0.000581442	0.00872164	15	0.0274565	Yes	No
Brain-Cortex	201	SYF2	ENSG00000117614.9	1	0.0023929	0.0335006	14	0.0513143	No	No
Brain-Cortex	201	RSRP1	ENSG00000117616.17	1	0.00106906	0.0160359	15	0.0349371	Yes	No
Brain-Cortex	201	RP3-465N24.6	ENSG00000272432.1	1	0.0221257	0.30976	14	0.312632	No	No
Brain-Cortex	201	RHD	ENSG00000187010.19	1	0.000228731	0.00343097	15	0.0205226	Yes	No
Brain-Cortex	201	TMEM50A	ENSG00000183726.10	1	0.00192968	0.0289453	15	0.047281	Yes	No
Brain-Cortex	201	RHCE	ENSG00000188672.17	1	0.00301432	0.0452148	15	0.0617391	No	No
Brain-Cortex	201	TMEM57	ENSG00000204178.9	1	0.000371613	0.00557419	15	0.0235388	Yes	No
Brain-Cortex	201	LDLRAP1	ENSG00000157978.11	1	0.0021285	0.0297991	14	0.0480013	Yes	No
Brain-Cortex	201	RP11-70P17.1	ENSG00000225643.1	1	0.00264521	0.0370329	14	0.0545633	No	No
Brain-Cortex	201	MAN1C1	ENSG00000117643.14	1	0.00212877	0.0298028	14	0.0480013	Yes	No
Brain-Cortex	201	SELENON	ENSG00000162430.16	1	0.000138451	0.00179986	13	0.0166672	Yes	No
Brain-Cortex	201	MTFR1L	ENSG00000117640.17	1	8.48667e-06	0.000118813	14	0.0082408	Yes	Yes
Brain-Cortex	201	AUNIP	ENSG00000127423.10	1	4.81544e-05	0.000674162	14	0.0129284	Yes	No
Brain-Cortex	201	PAQR7	ENSG00000182749.5	1	0.00253764	0.0329893	13	0.0508805	No	No
Brain-Cortex	201	STMN1	ENSG00000117632.22	1	0.00300022	0.0390028	13	0.0562275	No	No
Brain-Cortex	201	PAFAH2	ENSG00000158006.13	1	0.0033983	0.0441779	13	0.0608179	No	No
Brain-Cortex	201	EXTL1	ENSG00000158008.9	1	0.0185748	0.241473	13	0.245664	No	No
Brain-Cortex	201	SLC30A2	ENSG00000158014.14	1	0.0010947	0.0131364	12	0.0320609	Yes	No
Brain-Cortex	201	TRIM63	ENSG00000158022.6	1	0.00439403	0.0527283	12	0.0686174	No	No
Brain-Cortex	201	PDIK1L	ENSG00000175087.9	1	0.001336	0.0160319	12	0.0349349	Yes	No
Brain-Cortex	201	FAM110D	ENSG00000197245.5	1	0.000587819	0.00646601	11	0.024678	Yes	No
Brain-Cortex	201	RP11-96L14.7	ENSG00000236782.6	1	1.0351e-05	0.000113862	11	0.00815331	Yes	Yes
Brain-Cortex	201	CNKSR1	ENSG00000142675.17	1	0.000686608	0.0082393	12	0.026832	Yes	No
Brain-Cortex	201	CEP85	ENSG00000130695.14	1	0.0202945	0.243533	12	0.24765	No	No
Brain-Cortex	201	SH3BGRL3	ENSG00000142669.14	1	0.0228227	0.273873	12	0.277392	No	No
Brain-Cortex	201	UBXN11	ENSG00000158062.20	1	0.000286113	0.00343336	12	0.0205226	Yes	No
Brain-Cortex	201	CD52	ENSG00000169442.8	1	0.00134588	0.0161506	12	0.0350016	Yes	No
Brain-Cortex	201	DHDDS	ENSG00000117682.16	1	0.00088646	0.0106375	12	0.0294063	Yes	No
Brain-Cortex	201	HMGN2	ENSG00000198830.10	1	0.000880815	0.0105698	12	0.0293876	Yes	No
Brain-Cortex	201	RPS6KA1	ENSG00000117676.13	1	0.0117019	0.140423	12	0.149129	No	No
Brain-Cortex	201	ARID1A	ENSG00000117713.18	1	0.0033834	0.0406008	12	0.0576593	No	No
Brain-Cortex	201	PIGV	ENSG00000060642.10	1	0.00053444	0.00587884	11	0.0239461	Yes	No
Brain-Cortex	201	ZDHHC18	ENSG00000204160.11	1	0.00141416	0.0155558	11	0.0344788	Yes	No
Brain-Cortex	201	SFN	ENSG00000175793.11	1	0.0138437	0.152281	11	0.160356	No	No
Brain-Cortex	201	GPN2	ENSG00000142751.14	1	0.00119999	0.0131999	11	0.0321327	Yes	No
Brain-Cortex	201	GPATCH3	ENSG00000198746.12	1	0.00193572	0.0212929	11	0.0399801	Yes	No
Brain-Cortex	201	NUDC	ENSG00000090273.13	1	0.000575243	0.00690291	12	0.0252244	Yes	No
Brain-Cortex	201	KDF1	ENSG00000175707.8	1	0.000524619	0.00577081	11	0.0238485	Yes	No
Brain-Cortex	201	TRNP1	ENSG00000253368.3	1	0.000406517	0.00447169	11	0.021994	Yes	No
Brain-Cortex	201	FAM46B	ENSG00000158246.7	1	1.25442e-05	0.000137986	11	0.00839579	Yes	Yes
Brain-Cortex	201	SLC9A1	ENSG00000090020.10	1	0.00974982	0.107248	11	0.118553	No	No
Brain-Cortex	201	WDTC1	ENSG00000142784.15	1	0.000826272	0.009089	11	0.0278618	Yes	No
Brain-Cortex	201	TMEM222	ENSG00000186501.14	1	6.52994e-06	6.52994e-05	10	0.00738432	Yes	Yes
Brain-Cortex	201	SYTL1	ENSG00000142765.17	1	0.00586145	0.0527531	9	0.0686398	No	No
Brain-Cortex	201	MAP3K6	ENSG00000142733.14	1	1.13641e-05	0.000102277	9	0.00814885	Yes	Yes
Brain-Cortex	201	FCN3	ENSG00000142748.12	1	0.00908484	0.0817636	9	0.0950832	No	No
Brain-Cortex	201	CD164L2	ENSG00000174950.10	1	0.00069666	0.00626994	9	0.0244346	Yes	No
Brain-Cortex	201	GPR3	ENSG00000181773.6	1	0.00437703	0.0393932	9	0.0565646	No	No
Brain-Cortex	201	WASF2	ENSG00000158195.10	1	0.00222185	0.0222185	10	0.0408431	Yes	No
Brain-Cortex	201	AHDC1	ENSG00000126705.13	1	0.00919676	0.0827709	9	0.0960409	No	No
Brain-Cortex	201	FGR	ENSG00000000938.12	1	0.000388221	0.00349399	9	0.02064	Yes	No
Brain-Cortex	201	RP11-288L9.1	ENSG00000233975.1	1	0.00266169	0.0239552	9	0.0425108	Yes	No
Brain-Cortex	201	IFI6	ENSG00000126709.14	1	0.00793214	0.0713893	9	0.0855932	No	No
Brain-Cortex	201	FAM76A	ENSG00000009780.15	1	0.00230444	0.02074	9	0.0394496	Yes	No
Brain-Cortex	201	STX12	ENSG00000117758.13	1	0.000456211	0.00456211	10	0.0220815	Yes	No
Brain-Cortex	201	PPP1R8	ENSG00000117751.17	1	0.00701384	0.0701384	10	0.084431	No	No
Brain-Cortex	201	THEMIS2	ENSG00000130775.15	1	0.0163226	0.163226	10	0.170682	No	No
Brain-Cortex	201	RPA2	ENSG00000117748.9	1	0.0018818	0.018818	10	0.0375887	Yes	No
Brain-Cortex	201	SMPDL3B	ENSG00000130768.14	1	0.00233292	0.0233292	10	0.0418547	Yes	No
Brain-Cortex	201	XKR8	ENSG00000158156.7	1	0.00308345	0.0308345	10	0.0489355	Yes	No
Brain-Cortex	201	EYA3	ENSG00000158161.15	1	0.0017738	0.0195118	11	0.0382929	Yes	No
Brain-Cortex	201	PTAFR	ENSG00000169403.11	1	0.00123536	0.0135889	11	0.0325244	Yes	No
Brain-Cortex	201	DNAJC8	ENSG00000126698.10	1	0.00133527	0.0146879	11	0.0337006	Yes	No
Brain-Cortex	201	ATPIF1	ENSG00000130770.17	1	0.00299777	0.0329755	11	0.0508697	No	No
Brain-Cortex	201	SESN2	ENSG00000130766.4	1	0.0022734	0.0250074	11	0.043496	Yes	No
Brain-Cortex	201	MED18	ENSG00000130772.13	1	0.00523106	0.0575417	11	0.0730363	No	No
Brain-Cortex	201	PHACTR4	ENSG00000204138.12	1	0.000404034	0.00484841	12	0.0225115	Yes	No
Brain-Cortex	201	RCC1	ENSG00000180198.15	1	0.0137611	0.165133	12	0.17252	No	No
Brain-Cortex	201	TRNAU1AP	ENSG00000180098.9	1	0.000872096	0.0113373	13	0.0301557	Yes	No
Brain-Cortex	201	TAF12	ENSG00000120656.11	1	0.00111719	0.0145235	13	0.033483	Yes	No
Brain-Cortex	201	RAB42	ENSG00000188060.7	1	0.00623189	0.0810146	13	0.0943622	No	No
Brain-Cortex	201	LINC01715	ENSG00000229388.1	1	0.00108282	0.0140767	13	0.0330423	Yes	No
Brain-Cortex	201	GMEB1	ENSG00000162419.12	1	0.000486053	0.00680474	14	0.0251324	Yes	No
Brain-Cortex	201	YTHDF2	ENSG00000198492.15	1	0.000937416	0.0131238	14	0.0320456	Yes	No
Brain-Cortex	201	OPRD1	ENSG00000116329.10	1	0.00644447	0.096667	15	0.108951	No	No
Brain-Cortex	201	EPB41	ENSG00000159023.19	1	0.00237302	0.0427144	18	0.0595021	No	No
Brain-Cortex	201	TMEM200B	ENSG00000253304.1	1	0.0068492	0.109587	16	0.120679	No	No
Brain-Cortex	201	SRSF4	ENSG00000116350.16	1	6.69971e-05	0.00113895	17	0.014619	Yes	No
Brain-Cortex	201	MECR	ENSG00000116353.15	1	0.000896886	0.0152471	17	0.0342293	Yes	No
Brain-Cortex	201	PTPRU	ENSG00000060656.19	1	0.00360137	0.0648247	18	0.0796385	No	No
Brain-Cortex	201	MATN1	ENSG00000162510.5	1	1.88333e-05	0.0003955	21	0.0109637	Yes	No
Brain-Cortex	201	LAPTM5	ENSG00000162511.7	1	0.000841146	0.0176641	21	0.0365411	Yes	No
Brain-Cortex	201	LINC01778	ENSG00000223382.4	1	0.000176444	0.00352889	20	0.0206726	Yes	No
Brain-Cortex	201	SDC3	ENSG00000162512.15	1	0.000374243	0.00748487	20	0.0258083	Yes	No
Brain-Cortex	201	PUM1	ENSG00000134644.15	1	0.000411651	0.00823302	20	0.0268259	Yes	No
Brain-Cortex	201	NKAIN1	ENSG00000084628.9	1	0.00369266	0.0664679	18	0.0811639	No	No
Brain-Cortex	201	SNRNP40	ENSG00000060688.12	1	0.00134474	0.0228605	17	0.0414202	Yes	No
Brain-Cortex	201	ZCCHC17	ENSG00000121766.15	1	0.00032987	0.00527792	16	0.0231473	Yes	No
Brain-Cortex	201	FABP3	ENSG00000121769.7	1	0.00287118	0.0430678	15	0.0598167	No	No
Brain-Cortex	201	SERINC2	ENSG00000168528.11	1	7.67766e-06	0.000115165	15	0.00815331	Yes	Yes
Brain-Cortex	201	TINAGL1	ENSG00000142910.15	1	0.00197066	0.0275892	14	0.0460888	Yes	No
Brain-Cortex	201	HCRTR1	ENSG00000121764.11	1	7.22651e-08	1.01171e-06	14	0.00293271	Yes	Yes
Brain-Cortex	201	PEF1	ENSG00000162517.12	1	0.00209932	0.0272912	13	0.0457874	Yes	No
Brain-Cortex	201	COL16A1	ENSG00000084636.17	1	0.00095003	0.0123504	13	0.0313349	Yes	No
Brain-Cortex	201	ADGRB2	ENSG00000121753.12	1	0.000328349	0.00426854	13	0.0217837	Yes	No
Brain-Cortex	201	SPOCD1	ENSG00000134668.12	1	0.0014245	0.017094	12	0.0360093	Yes	No
Brain-Cortex	201	RP11-84A19.4	ENSG00000269967.1	1	0.000161583	0.00193899	12	0.0170164	Yes	No
Brain-Cortex	201	PTP4A2	ENSG00000184007.18	1	0.000439756	0.00527707	12	0.0231473	Yes	No
Brain-Cortex	201	KHDRBS1	ENSG00000121774.17	1	0.000271872	0.00326246	12	0.0201783	Yes	No
Brain-Cortex	201	TMEM39B	ENSG00000121775.17	1	0.000899327	0.00989259	11	0.0287314	Yes	No
Brain-Cortex	201	KPNA6	ENSG00000025800.13	1	0.0040679	0.0447469	11	0.0613245	No	No
Brain-Cortex	201	TXLNA	ENSG00000084652.15	1	0.00160324	0.0176357	11	0.0365234	Yes	No
Brain-Cortex	201	CCDC28B	ENSG00000160050.14	1	0.000257448	0.00283193	11	0.019234	Yes	No
Brain-Cortex	201	IQCC	ENSG00000160051.11	1	0.000617614	0.00679375	11	0.0251215	Yes	No
Brain-Cortex	201	DCDC2B	ENSG00000222046.2	1	0.0113666	0.125032	11	0.134798	No	No
Brain-Cortex	201	TMEM234	ENSG00000160055.19	1	0.00182936	0.020123	11	0.0388627	Yes	No
Brain-Cortex	201	EIF3I	ENSG00000084623.11	1	0.0016745	0.0184195	11	0.0372442	Yes	No
Brain-Cortex	201	FAM167B	ENSG00000183615.5	1	0.00162018	0.0162018	10	0.0350455	Yes	No
Brain-Cortex	201	LCK	ENSG00000182866.16	1	0.0021617	0.0237787	11	0.0423249	Yes	No
Brain-Cortex	201	HDAC1	ENSG00000116478.11	1	0.029595	0.325545	11	0.32831	No	No
Brain-Cortex	201	MARCKSL1	ENSG00000175130.6	1	0.00328456	0.0328456	10	0.0507488	No	No
Brain-Cortex	201	RP4-811H24.9	ENSG00000233775.1	1	0.0042242	0.042242	10	0.0591323	No	No
Brain-Cortex	201	TSSK3	ENSG00000162526.6	1	0.00364325	0.0364325	10	0.0540006	No	No
Brain-Cortex	201	FAM229A	ENSG00000225828.1	1	0.0206818	0.206818	10	0.212285	No	No
Brain-Cortex	201	BSDC1	ENSG00000160058.18	1	0.012621	0.138831	11	0.147639	No	No
Brain-Cortex	201	ZBTB8B	ENSG00000273274.1	1	0.000810851	0.00891936	11	0.0276541	Yes	No
Brain-Cortex	201	ZBTB8A	ENSG00000160062.14	1	0.000987927	0.0108672	11	0.0296101	Yes	No
Brain-Cortex	201	ZBTB8OS	ENSG00000176261.15	1	0.00419891	0.0419891	10	0.058864	No	No
Brain-Cortex	201	RBBP4	ENSG00000162521.18	1	0.000178146	0.00178146	10	0.0165914	Yes	No
Brain-Cortex	201	SYNC	ENSG00000162520.14	1	0.00207842	0.0207842	10	0.0394873	Yes	No
Brain-Cortex	201	KIAA1522	ENSG00000162522.10	1	0.000696805	0.00766485	11	0.0260325	Yes	No
Brain-Cortex	201	YARS	ENSG00000134684.10	1	0.00672409	0.073965	11	0.0878692	No	No
Brain-Cortex	201	S100PBP	ENSG00000116497.17	1	0.00114498	0.0137397	12	0.0326778	Yes	No
Brain-Cortex	201	FNDC5	ENSG00000160097.16	1	0.00490264	0.053929	11	0.0697087	No	No
Brain-Cortex	201	HPCA	ENSG00000121905.9	1	0.00255496	0.0281046	11	0.0465582	Yes	No
Brain-Cortex	201	TMEM54	ENSG00000121900.18	1	9.97769e-05	0.00109755	11	0.0145836	Yes	No
Brain-Cortex	201	RNF19B	ENSG00000116514.16	1	0.0266986	0.320383	12	0.323228	No	No
Brain-Cortex	201	AK2	ENSG00000004455.16	1	0.00245642	0.0319335	13	0.0498944	Yes	No
Brain-Cortex	201	AZIN2	ENSG00000142920.16	1	0.00226555	0.0294521	13	0.047723	Yes	No
Brain-Cortex	201	TRIM62	ENSG00000116525.13	1	0.0027994	0.0363921	13	0.0539496	No	No
Brain-Cortex	201	ZNF362	ENSG00000160094.14	1	9.36391e-05	0.00131095	14	0.0152713	Yes	No
Brain-Cortex	201	RP11-415J8.7	ENSG00000270115.1	1	0.0102754	0.143856	14	0.152379	No	No
Brain-Cortex	201	PHC2	ENSG00000134686.18	1	0.010269	0.154035	15	0.162007	No	No
Brain-Cortex	201	ZSCAN20	ENSG00000121903.14	1	4.15441e-05	0.000664705	16	0.0128643	Yes	No
Brain-Cortex	201	CSMD2	ENSG00000121904.17	1	0.000333508	0.00667015	20	0.0249883	Yes	No
Brain-Cortex	201	C1orf94	ENSG00000142698.14	1	0.002495	0.042415	17	0.0592748	No	No
Brain-Cortex	201	SMIM12	ENSG00000163866.8	1	3.56522e-05	0.000499131	14	0.0117184	Yes	No
Brain-Cortex	201	GJB5	ENSG00000189280.3	1	0.00204368	0.0265678	13	0.045049	Yes	No
Brain-Cortex	201	GJB4	ENSG00000189433.5	1	0.000466918	0.00606993	13	0.0242175	Yes	No
Brain-Cortex	201	GJB3	ENSG00000188910.7	1	0.000818381	0.010639	13	0.0294063	Yes	No
Brain-Cortex	201	GJA4	ENSG00000187513.8	1	0.000444725	0.00578142	13	0.0238485	Yes	No
Brain-Cortex	201	DLGAP3	ENSG00000116544.11	1	0.00156349	0.0187618	12	0.0375422	Yes	No
Brain-Cortex	201	TMEM35B	ENSG00000243749.1	1	0.00655395	0.0720935	11	0.086234	No	No
Brain-Cortex	201	ZMYM6	ENSG00000163867.16	1	0.000617174	0.00678892	11	0.0251215	Yes	No
Brain-Cortex	201	ZMYM1	ENSG00000197056.9	1	0.000476025	0.00523628	11	0.0231096	Yes	No
Brain-Cortex	201	SFPQ	ENSG00000116560.10	1	0.00216527	0.0216527	10	0.040347	Yes	No
Brain-Cortex	201	ZMYM4	ENSG00000146463.11	1	0.00335627	0.0369189	11	0.0544481	No	No
Brain-Cortex	201	KIAA0319L	ENSG00000142687.17	1	0.00136734	0.0136734	10	0.0326094	Yes	No
Brain-Cortex	201	NCDN	ENSG00000020129.15	1	0.00455713	0.0410142	9	0.0580041	No	No
Brain-Cortex	201	TFAP2E	ENSG00000116819.6	1	0.00133477	0.0120129	9	0.030919	Yes	No
Brain-Cortex	201	PSMB2	ENSG00000126067.11	1	0.00433758	0.0390382	9	0.0562579	No	No
Brain-Cortex	201	C1orf216	ENSG00000142686.7	1	0.00190401	0.0171361	9	0.0360606	Yes	No
Brain-Cortex	201	CLSPN	ENSG00000092853.13	1	0.000259627	0.00233665	9	0.018085	Yes	No
Brain-Cortex	201	AGO4	ENSG00000134698.10	1	0.00061989	0.00495912	8	0.0227318	Yes	No
Brain-Cortex	201	AGO1	ENSG00000092847.11	1	0.000867833	0.00694266	8	0.0252488	Yes	No
Brain-Cortex	201	AGO3	ENSG00000126070.19	1	0.00215697	0.0194127	9	0.038148	Yes	No
Brain-Cortex	201	TEKT2	ENSG00000092850.11	1	0.00116035	0.0104432	9	0.0292051	Yes	No
Brain-Cortex	201	ADPRHL2	ENSG00000116863.10	1	0.0154342	0.138908	9	0.147711	No	No
Brain-Cortex	201	COL8A2	ENSG00000171812.12	1	0.000759012	0.00683111	9	0.0251546	Yes	No
Brain-Cortex	201	TRAPPC3	ENSG00000054116.11	1	0.0151216	0.136094	9	0.145116	No	No
Brain-Cortex	201	MAP7D1	ENSG00000116871.15	1	0.00319902	0.0319902	10	0.0499247	Yes	No
Brain-Cortex	201	THRAP3	ENSG00000054118.13	1	0.00168269	0.0168269	10	0.0357479	Yes	No
Brain-Cortex	201	SH3D21	ENSG00000214193.10	1	0.0100397	0.110437	11	0.12141	No	No
Brain-Cortex	201	EVA1B	ENSG00000142694.6	1	0.00112236	0.012346	11	0.0313349	Yes	No
Brain-Cortex	201	STK40	ENSG00000196182.10	1	0.00160232	0.0176256	11	0.0365191	Yes	No
Brain-Cortex	201	LSM10	ENSG00000181817.5	1	0.000124431	0.00136874	11	0.0155208	Yes	No
Brain-Cortex	201	OSCP1	ENSG00000116885.18	1	0.000738773	0.00886527	12	0.0276213	Yes	No
Brain-Cortex	201	MRPS15	ENSG00000116898.11	1	0.000566522	0.00679826	12	0.0251246	Yes	No
Brain-Cortex	201	CSF3R	ENSG00000119535.17	1	0.00693371	0.0832045	12	0.096443	No	No
Brain-Cortex	201	GRIK3	ENSG00000163873.9	1	0.00191136	0.0305817	16	0.0486916	Yes	No
Brain-Cortex	201	RP5-1180C18.1	ENSG00000223944.1	1	0.000108582	0.0018459	17	0.0168042	Yes	No
Brain-Cortex	201	ZC3H12A	ENSG00000163874.10	1	0.0191126	0.324914	17	0.32771	No	No
Brain-Cortex	201	MEAF6	ENSG00000163875.15	1	0.0026051	0.0442866	17	0.0609147	No	No
Brain-Cortex	201	SNIP1	ENSG00000163877.10	1	0.00124111	0.0210988	17	0.0397811	Yes	No
Brain-Cortex	201	DNALI1	ENSG00000163879.10	1	0.000634396	0.0101503	16	0.0289715	Yes	No
Brain-Cortex	201	GNL2	ENSG00000134697.12	1	0.000411727	0.00699936	17	0.0253187	Yes	No
Brain-Cortex	201	RSPO1	ENSG00000169218.13	1	0.00158736	0.0269852	17	0.0454903	Yes	No
Brain-Cortex	201	C1orf109	ENSG00000116922.14	1	0.00144119	0.0245003	17	0.0430464	Yes	No
Brain-Cortex	201	CDCA8	ENSG00000134690.10	1	0.00361274	0.0614166	17	0.0765364	No	No
Brain-Cortex	201	EPHA10	ENSG00000183317.16	1	0.000412595	0.00701412	17	0.0253333	Yes	No
Brain-Cortex	201	MANEAL	ENSG00000185090.14	1	0.000673911	0.0114565	17	0.030279	Yes	No
Brain-Cortex	201	YRDC	ENSG00000196449.3	1	0.00019986	0.00339762	17	0.0204541	Yes	No
Brain-Cortex	201	C1orf122	ENSG00000197982.13	1	0.00196765	0.03345	17	0.0512727	No	No
Brain-Cortex	201	MTF1	ENSG00000188786.9	1	0.000563266	0.00957552	17	0.0284448	Yes	No
Brain-Cortex	201	INPP5B	ENSG00000204084.12	1	0.000175891	0.00299015	17	0.0196593	Yes	No
Brain-Cortex	201	SF3A3	ENSG00000183431.11	1	0.00175174	0.0297796	17	0.0479981	Yes	No
Brain-Cortex	201	FHL3	ENSG00000183386.9	1	0.00164773	0.0280115	17	0.0464811	Yes	No
Brain-Cortex	201	UTP11	ENSG00000183520.11	1	0.00589835	0.100272	17	0.11228	No	No
Brain-Cortex	201	POU3F1	ENSG00000185668.7	1	4.6712e-05	0.000794105	17	0.0133821	Yes	No
Brain-Cortex	201	RP5-884C9.2	ENSG00000224592.5	1	5.15495e-07	9.27892e-06	18	0.00424255	Yes	Yes
Brain-Cortex	201	RRAGC	ENSG00000116954.7	1	0.00153517	0.0245628	16	0.0430997	Yes	No
Brain-Cortex	201	MYCBP	ENSG00000214114.8	1	0.0047538	0.0760608	16	0.0897469	No	No
Brain-Cortex	201	GJA9	ENSG00000131233.9	1	0.00453389	0.0725422	16	0.0866178	No	No
Brain-Cortex	201	RHBDL2	ENSG00000158315.10	1	0.00282498	0.0451997	16	0.061732	No	No
Brain-Cortex	201	AKIRIN1	ENSG00000174574.15	1	0.000411326	0.00658122	16	0.0248321	Yes	No
Brain-Cortex	201	NDUFS5	ENSG00000168653.10	1	0.0017407	0.0278512	16	0.0463284	Yes	No
Brain-Cortex	201	MACF1	ENSG00000127603.23	1	0.00104881	0.0199274	19	0.0387263	Yes	No
Brain-Cortex	201	BMP8A	ENSG00000183682.7	1	0.00352891	0.0564625	16	0.0720554	No	No
Brain-Cortex	201	PABPC4	ENSG00000090621.13	1	0.00172796	0.0276473	16	0.0461395	Yes	No
Brain-Cortex	201	HEYL	ENSG00000163909.7	1	0.00226822	0.0362915	16	0.0538473	No	No
Brain-Cortex	201	NT5C1A	ENSG00000116981.3	1	0.00628539	0.100566	16	0.112568	No	No
Brain-Cortex	201	HPCAL4	ENSG00000116983.12	1	0.000348285	0.00557257	16	0.0235373	Yes	No
Brain-Cortex	201	PPIE	ENSG00000084072.16	1	0.00384794	0.061567	16	0.0766677	No	No
Brain-Cortex	201	BMP8B	ENSG00000116985.11	1	0.000427285	0.00683656	16	0.0251546	Yes	No
Brain-Cortex	201	OXCT2	ENSG00000198754.5	1	0.00084765	0.0135624	16	0.0324865	Yes	No
Brain-Cortex	201	TRIT1	ENSG00000043514.15	1	0.00234382	0.0375011	16	0.054961	No	No
Brain-Cortex	201	MYCL	ENSG00000116990.10	1	0.000106831	0.00170929	16	0.0163666	Yes	No
Brain-Cortex	201	MFSD2A	ENSG00000168389.17	1	0.000129979	0.00220964	17	0.0177246	Yes	No
Brain-Cortex	201	CAP1	ENSG00000131236.16	1	0.000555373	0.00944134	17	0.028293	Yes	No
Brain-Cortex	201	PPT1	ENSG00000131238.16	1	6.8246e-05	0.00109194	16	0.0145557	Yes	No
Brain-Cortex	201	RLF	ENSG00000117000.8	1	0.00298327	0.0507157	17	0.0667871	No	No
Brain-Cortex	201	ZMPSTE24	ENSG00000084073.8	1	0.000341875	0.00581188	17	0.0238899	Yes	No
Brain-Cortex	201	COL9A2	ENSG00000049089.13	1	9.58191e-05	0.00162893	17	0.0160956	Yes	No
Brain-Cortex	201	SMAP2	ENSG00000084070.11	1	0.000881188	0.0158614	18	0.0347453	Yes	No
Brain-Cortex	201	ZFP69B	ENSG00000187801.14	1	0.00113032	0.0203457	18	0.0391169	Yes	No
Brain-Cortex	201	ZFP69	ENSG00000187815.9	1	0.000208032	0.00374458	18	0.0209005	Yes	No
Brain-Cortex	201	EXO5	ENSG00000164002.11	1	0.00249953	0.0449915	18	0.0615583	No	No
Brain-Cortex	201	ZNF684	ENSG00000117010.15	1	0.00362289	0.0688349	19	0.083273	No	No
Brain-Cortex	201	RIMS3	ENSG00000117016.9	1	0.00177285	0.0336842	19	0.051449	No	No
Brain-Cortex	201	NFYC	ENSG00000066136.20	1	6.96525e-05	0.00125374	18	0.0149868	Yes	No
Brain-Cortex	201	KCNQ4	ENSG00000117013.14	1	0.00227408	0.0409334	18	0.0579419	No	No
Brain-Cortex	201	CITED4	ENSG00000179862.6	1	0.001466	0.0263879	18	0.0448855	Yes	No
Brain-Cortex	201	CTPS1	ENSG00000171793.13	1	0.00186224	0.0335204	18	0.0513274	No	No
Brain-Cortex	201	SLFNL1	ENSG00000171790.15	1	0.00229804	0.0390666	17	0.0562901	No	No
Brain-Cortex	201	SCMH1	ENSG00000010803.16	1	0.0011257	0.0213882	19	0.0400665	Yes	No
Brain-Cortex	201	RP11-399E6.1	ENSG00000235358.1	1	0.00191288	0.0344318	18	0.0521383	No	No
Brain-Cortex	201	FOXO6	ENSG00000204060.6	1	1.97718e-05	0.000336121	17	0.0104653	Yes	No
Brain-Cortex	201	HIVEP3	ENSG00000127124.14	1	0.00416093	0.0915404	22	0.104255	No	No
Brain-Cortex	201	FOXJ3	ENSG00000198815.8	1	0.000215013	0.00387023	18	0.0211212	Yes	No
Brain-Cortex	201	RIMKLA	ENSG00000177181.14	1	0.000591713	0.00946741	16	0.0283387	Yes	No
Brain-Cortex	201	ZMYND12	ENSG00000066185.12	1	0.00758927	0.121428	16	0.131478	No	No
Brain-Cortex	201	PPCS	ENSG00000127125.8	1	0.00224137	0.0336205	15	0.0513888	No	No
Brain-Cortex	201	CCDC30	ENSG00000186409.14	1	0.0102631	0.174473	17	0.181551	No	No
Brain-Cortex	201	PPIH	ENSG00000171960.10	1	0.00183878	0.0275816	15	0.0460888	Yes	No
Brain-Cortex	201	RP5-994D16.3	ENSG00000234917.2	1	0.00196964	0.0295446	15	0.0478018	Yes	No
Brain-Cortex	201	YBX1	ENSG00000065978.18	1	0.00116711	0.0175067	15	0.0364628	Yes	No
Brain-Cortex	201	P3H1	ENSG00000117385.15	1	0.00529753	0.0847604	16	0.0978898	No	No
Brain-Cortex	201	C1orf50	ENSG00000164008.14	1	7.74444e-05	0.00116167	15	0.0146758	Yes	No
Brain-Cortex	201	TMEM269	ENSG00000274386.5	1	9.33509e-05	0.00149361	16	0.0156633	Yes	No
Brain-Cortex	201	SVBP	ENSG00000177868.11	1	0.000163464	0.00245195	15	0.0182962	Yes	No
Brain-Cortex	201	ERMAP	ENSG00000164010.13	1	0.00061884	0.00990144	16	0.0287314	Yes	No
Brain-Cortex	201	ZNF691	ENSG00000164011.17	1	0.00251069	0.0376603	15	0.0550883	No	No
Brain-Cortex	201	SLC2A1	ENSG00000117394.20	1	0.000316494	0.00474741	15	0.0223604	Yes	No
Brain-Cortex	201	SLC2A1-AS1	ENSG00000227533.5	1	0.00328621	0.0492932	15	0.0655653	No	No
Brain-Cortex	201	RP5-848E13.4	ENSG00000283973.1	1	0.000480778	0.00721166	15	0.0254752	Yes	No
Brain-Cortex	201	FAM183A	ENSG00000186973.10	1	0.00138251	0.0207376	15	0.0394496	Yes	No
Brain-Cortex	201	EBNA1BP2	ENSG00000117395.12	1	0.00195065	0.0312104	16	0.0492797	Yes	No
Brain-Cortex	201	CFAP57	ENSG00000243710.7	1	0.0119311	0.178966	15	0.185803	No	No
Brain-Cortex	201	TMEM125	ENSG00000179178.10	1	0.00114375	0.0171562	15	0.0360863	Yes	No
Brain-Cortex	201	C1orf210	ENSG00000253313.5	1	0.00138871	0.0208307	15	0.0395322	Yes	No
Brain-Cortex	201	TIE1	ENSG00000066056.13	1	0.0111902	0.167853	15	0.175181	No	No
Brain-Cortex	201	MPL	ENSG00000117400.16	1	0.00123861	0.0185791	15	0.0373934	Yes	No
Brain-Cortex	201	CDC20	ENSG00000117399.13	1	0.00852024	0.127804	15	0.137341	No	No
Brain-Cortex	201	ELOVL1	ENSG00000066322.14	1	0.00139437	0.0209155	15	0.0396275	Yes	No
Brain-Cortex	201	MED8	ENSG00000159479.16	1	0.00147029	0.0220544	15	0.0407344	Yes	No
Brain-Cortex	201	SZT2	ENSG00000198198.15	1	0.000976162	0.0146424	15	0.03363	Yes	No
Brain-Cortex	201	PTPRF	ENSG00000142949.16	1	0.000306281	0.00459421	15	0.0221231	Yes	No
Brain-Cortex	201	KDM4A	ENSG00000066135.12	1	0.000263444	0.00368822	14	0.0208729	Yes	No
Brain-Cortex	201	ST3GAL3	ENSG00000126091.19	1	0.00298235	0.0447352	15	0.0613177	No	No
Brain-Cortex	201	ARTN	ENSG00000117407.16	1	0.00271365	0.0379912	14	0.0553686	No	No
Brain-Cortex	201	IPO13	ENSG00000117408.10	1	0.00355991	0.0498387	14	0.0659886	No	No
Brain-Cortex	201	DPH2	ENSG00000132768.13	1	0.000922398	0.0129136	14	0.0318627	Yes	No
Brain-Cortex	201	ATP6V0B	ENSG00000117410.13	1	0.000371667	0.00520334	14	0.023069	Yes	No
Brain-Cortex	201	B4GALT2	ENSG00000117411.16	1	0.00686981	0.0961773	14	0.108526	No	No
Brain-Cortex	201	CCDC24	ENSG00000159214.12	1	0.00743852	0.104139	14	0.115732	No	No
Brain-Cortex	201	SLC6A9	ENSG00000196517.11	1	0.0236379	0.33093	14	0.333703	No	No
Brain-Cortex	201	RP5-1198O20.4	ENSG00000230615.6	1	0.0021554	0.0301756	14	0.0483005	Yes	No
Brain-Cortex	201	KLF17	ENSG00000171872.4	1	0.00128835	0.0180369	14	0.0368916	Yes	No
Brain-Cortex	201	DMAP1	ENSG00000178028.13	1	0.00146913	0.0190986	13	0.0378606	Yes	No
Brain-Cortex	201	ERI3	ENSG00000117419.14	1	0.00462716	0.0647802	14	0.0795946	No	No
Brain-Cortex	201	RNF220	ENSG00000187147.17	1	0.00836184	0.125428	15	0.135121	No	No
Brain-Cortex	201	TMEM53	ENSG00000126106.13	1	0.00252702	0.0353782	14	0.0530024	No	No
Brain-Cortex	201	C1orf228	ENSG00000198520.10	1	0.000477241	0.00668138	14	0.0249911	Yes	No
Brain-Cortex	201	KIF2C	ENSG00000142945.12	1	0.000517557	0.0072458	14	0.0255028	Yes	No
Brain-Cortex	201	RPS8	ENSG00000142937.11	1	0.0112389	0.157344	14	0.165127	No	No
Brain-Cortex	201	BEST4	ENSG00000142959.4	1	0.00111027	0.0155438	14	0.0344765	Yes	No
Brain-Cortex	201	PLK3	ENSG00000173846.12	1	0.00177137	0.0230278	13	0.0415802	Yes	No
Brain-Cortex	201	BTBD19	ENSG00000222009.8	1	0.00571178	0.0742531	13	0.0881256	No	No
Brain-Cortex	201	PTCH2	ENSG00000117425.13	1	0.00125635	0.017589	14	0.0365092	Yes	No
Brain-Cortex	201	EIF2B3	ENSG00000070785.16	1	0.0113952	0.159533	14	0.167175	No	No
Brain-Cortex	201	HECTD3	ENSG00000126107.14	1	0.00389314	0.054504	14	0.0702384	No	No
Brain-Cortex	201	UROD	ENSG00000126088.13	1	0.00240103	0.0336144	14	0.0513852	No	No
Brain-Cortex	201	ZSWIM5	ENSG00000162415.6	1	0.00400929	0.0601394	15	0.0753607	No	No
Brain-Cortex	201	LINC01144	ENSG00000281912.1	1	0.000921755	0.0119828	13	0.0308775	Yes	No
Brain-Cortex	201	HPDL	ENSG00000186603.5	1	0.00961567	0.125004	13	0.134775	No	No
Brain-Cortex	201	MUTYH	ENSG00000132781.17	1	0.00118366	0.0153875	13	0.0343282	Yes	No
Brain-Cortex	201	TOE1	ENSG00000132773.11	1	0.0027566	0.0358358	13	0.0534193	No	No
Brain-Cortex	201	TESK2	ENSG00000070759.16	1	0.00259131	0.0388697	15	0.0561322	No	No
Brain-Cortex	201	CCDC163	ENSG00000280670.2	1	0.00387048	0.0541867	14	0.0699497	No	No
Brain-Cortex	201	MMACHC	ENSG00000132763.14	1	0.00142175	0.0199044	14	0.0387062	Yes	No
Brain-Cortex	201	PRDX1	ENSG00000117450.13	1	7.25571e-05	0.0010158	14	0.0143117	Yes	No
Brain-Cortex	201	AKR1A1	ENSG00000117448.13	1	0.00483505	0.0676908	14	0.0822589	No	No
Brain-Cortex	201	NASP	ENSG00000132780.16	1	0.0023628	0.0330792	14	0.0509805	No	No
Brain-Cortex	201	CCDC17	ENSG00000159588.14	1	0.000587713	0.00822799	14	0.0268165	Yes	No
Brain-Cortex	201	GPBP1L1	ENSG00000159592.10	1	0.00257118	0.0359965	14	0.0535845	No	No
Brain-Cortex	201	TMEM69	ENSG00000159596.6	1	0.0119624	0.167473	14	0.174844	No	No
Brain-Cortex	201	IPP	ENSG00000197429.10	1	0.00159735	0.0223629	14	0.0409464	Yes	No
Brain-Cortex	201	MAST2	ENSG00000086015.20	1	0.00111664	0.0178662	16	0.0367312	Yes	No
Brain-Cortex	201	PIK3R3	ENSG00000117461.14	1	0.00864453	0.129668	15	0.139091	No	No
Brain-Cortex	201	TSPAN1	ENSG00000117472.9	1	0.00673147	0.0942406	14	0.106722	No	No
Brain-Cortex	201	POMGNT1	ENSG00000085998.13	1	0.00188014	0.0263219	14	0.0448232	Yes	No
Brain-Cortex	201	LURAP1	ENSG00000171357.5	1	0.0151625	0.212275	14	0.217581	No	No
Brain-Cortex	201	RAD54L	ENSG00000085999.11	1	0.00226322	0.0339482	15	0.0516945	No	No
Brain-Cortex	201	LRRC41	ENSG00000132128.16	1	0.0189547	0.284321	15	0.287671	No	No
Brain-Cortex	201	UQCRH	ENSG00000173660.11	1	0.00779798	0.11697	15	0.127397	No	No
Brain-Cortex	201	NSUN4	ENSG00000117481.10	1	0.00738149	0.110722	15	0.121665	No	No
Brain-Cortex	201	FAAH	ENSG00000117480.15	1	0.00385684	0.0578526	15	0.0733061	No	No
Brain-Cortex	201	RP11-49P4.7	ENSG00000282881.1	1	0.0015291	0.0229365	15	0.0414851	Yes	No
Brain-Cortex	201	KNCN	ENSG00000162456.9	1	0.00426427	0.063964	15	0.0788726	No	No
Brain-Cortex	201	MKNK1	ENSG00000079277.19	1	0.00404815	0.0607223	15	0.0758728	No	No
Brain-Cortex	201	MOB3C	ENSG00000142961.14	1	0.00033749	0.00506235	15	0.0228955	Yes	No
Brain-Cortex	201	ATPAF1	ENSG00000123472.12	1	0.000294387	0.00471019	16	0.0222868	Yes	No
Brain-Cortex	201	TEX38	ENSG00000186118.8	1	0.010216	0.15324	15	0.161264	No	No
Brain-Cortex	201	EFCAB14	ENSG00000159658.10	1	0.00023437	0.00351555	15	0.0206541	Yes	No
Brain-Cortex	201	CYP4B1	ENSG00000142973.13	1	0.00199589	0.0319342	16	0.0498944	Yes	No
Brain-Cortex	201	CYP4A11	ENSG00000187048.12	1	0.000350117	0.00525176	15	0.02313	Yes	No
Brain-Cortex	201	CYP4X1	ENSG00000186377.7	1	0.00146912	0.0220369	15	0.0407198	Yes	No
Brain-Cortex	201	CYP4Z1	ENSG00000186160.4	1	0.00290654	0.0435981	15	0.0602786	No	No
Brain-Cortex	201	CYP4A22-AS1	ENSG00000225506.2	1	0.000438056	0.0070089	16	0.0253281	Yes	No
Brain-Cortex	201	CYP4A22	ENSG00000162365.11	1	0.0033649	0.0504735	15	0.0665763	No	No
Brain-Cortex	201	PDZK1IP1	ENSG00000162366.7	1	0.00254794	0.038219	15	0.0555811	No	No
Brain-Cortex	201	TAL1	ENSG00000162367.11	1	0.00294681	0.047149	16	0.0635217	No	No
Brain-Cortex	201	STIL	ENSG00000123473.15	1	0.000714525	0.0114324	16	0.0302499	Yes	No
Brain-Cortex	201	CMPK1	ENSG00000162368.13	1	0.000199243	0.00318789	16	0.020061	Yes	No
Brain-Cortex	201	FOXE3	ENSG00000186790.5	1	0.0161288	0.241932	15	0.246103	No	No
Brain-Cortex	201	FOXD2	ENSG00000186564.5	1	0.00501557	0.0752335	15	0.0890177	No	No
Brain-Cortex	201	TRABD2B	ENSG00000269113.3	1	0.00562331	0.089973	16	0.102723	No	No
Brain-Cortex	201	SLC5A9	ENSG00000117834.12	1	0.00263939	0.0343121	13	0.0520326	No	No
Brain-Cortex	201	SPATA6	ENSG00000132122.11	1	0.000684335	0.00889636	13	0.0276425	Yes	No
Brain-Cortex	201	AGBL4	ENSG00000186094.16	1	0.00837379	0.150728	18	0.158877	No	No
Brain-Cortex	201	BEND5	ENSG00000162373.12	1	0.00275139	0.0302652	11	0.0483974	Yes	No
Brain-Cortex	201	ELAVL4	ENSG00000162374.16	1	4.60356e-07	4.14321e-06	9	0.0031573	Yes	Yes
Brain-Cortex	201	DMRTA2	ENSG00000142700.11	1	0.00211336	0.0169069	8	0.0358224	Yes	No
Brain-Cortex	201	FAF1	ENSG00000185104.19	1	0.00110583	0.0110583	10	0.029821	Yes	No
Brain-Cortex	201	CDKN2C	ENSG00000123080.10	1	0.00169203	0.0152282	9	0.034217	Yes	No
Brain-Cortex	201	LINC01562	ENSG00000203356.2	1	0.000981475	0.0078518	8	0.0263199	Yes	No
Brain-Cortex	201	RNF11	ENSG00000123091.4	1	0.00749517	0.0599614	8	0.0752304	No	No
Brain-Cortex	201	TTC39A	ENSG00000085831.15	1	0.00523762	0.0419009	8	0.0587854	No	No
Brain-Cortex	201	EPS15	ENSG00000085832.16	1	0.011675	0.0933996	8	0.105954	No	No
Brain-Cortex	201	OSBPL9	ENSG00000117859.18	1	0.000739372	0.00665435	9	0.0249746	Yes	No
Brain-Cortex	201	NRDC	ENSG00000078618.21	1	0.000427129	0.00341704	8	0.0205101	Yes	No
Brain-Cortex	201	RAB3B	ENSG00000169213.6	1	0.00834655	0.0667724	8	0.0814351	No	No
Brain-Cortex	201	TXNDC12	ENSG00000117862.11	1	0.00801631	0.0641305	8	0.079028	No	No
Brain-Cortex	201	KTI12	ENSG00000198841.3	1	0.000622141	0.00497713	8	0.0227481	Yes	No
Brain-Cortex	201	BTF3L4	ENSG00000134717.17	1	0.000546456	0.00491811	9	0.0226282	Yes	No
Brain-Cortex	201	ZFYVE9	ENSG00000157077.14	1	0.00545976	0.0600573	11	0.0753043	No	No
Brain-Cortex	201	CC2D1B	ENSG00000154222.14	1	0.00871917	0.0959109	11	0.108285	No	No
Brain-Cortex	201	ORC1	ENSG00000085840.12	1	0.000628173	0.0069099	11	0.0252359	Yes	No
Brain-Cortex	201	PRPF38A	ENSG00000134748.12	1	0.011686	0.128546	11	0.138029	No	No
Brain-Cortex	201	ZCCHC11	ENSG00000134744.13	1	0.00090017	0.010802	12	0.0295707	Yes	No
Brain-Cortex	201	GPX7	ENSG00000116157.5	1	0.00733478	0.0806826	11	0.0940354	No	No
Brain-Cortex	201	FAM159A	ENSG00000182183.14	1	0.0148114	0.177737	12	0.184674	No	No
Brain-Cortex	201	COA7	ENSG00000162377.5	1	0.00188713	0.0226456	12	0.0411989	Yes	No
Brain-Cortex	201	ZYG11B	ENSG00000162378.12	1	0.000916179	0.0119103	13	0.0307928	Yes	No
Brain-Cortex	201	ECHDC2	ENSG00000121310.16	1	0.000419167	0.00544917	13	0.0233874	Yes	No
Brain-Cortex	201	SCP2	ENSG00000116171.17	1	0.00365211	0.0474775	13	0.0637998	No	No
Brain-Cortex	201	PODN	ENSG00000174348.13	1	0.00300794	0.0391032	13	0.056313	No	No
Brain-Cortex	201	SLC1A7	ENSG00000162383.11	1	0.0053884	0.0700491	13	0.0843569	No	No
Brain-Cortex	201	CPT2	ENSG00000157184.6	1	0.00134876	0.0188827	14	0.0376398	Yes	No
Brain-Cortex	201	C1orf123	ENSG00000162384.13	1	0.00265504	0.0371706	14	0.0546693	No	No
Brain-Cortex	201	MAGOH	ENSG00000162385.10	1	0.00162425	0.0227396	14	0.041301	Yes	No
Brain-Cortex	201	LRP8	ENSG00000157193.15	1	0.00163666	0.0245499	15	0.0430818	Yes	No
Brain-Cortex	201	LINC01771	ENSG00000225675.2	1	0.000135079	0.00202618	15	0.0172556	Yes	No
Brain-Cortex	201	GLIS1	ENSG00000174332.5	1	0.00336861	0.0606351	18	0.0758001	No	No
Brain-Cortex	201	NDC1	ENSG00000058804.11	1	0.000708235	0.0127482	18	0.0317128	Yes	No
Brain-Cortex	201	YIPF1	ENSG00000058799.14	1	0.000247789	0.00446021	18	0.0219905	Yes	No
Brain-Cortex	201	DIO1	ENSG00000211452.10	1	0.00188426	0.0339166	18	0.0516718	No	No
Brain-Cortex	201	HSPB11	ENSG00000081870.11	1	0.00105268	0.0189482	18	0.037717	Yes	No
Brain-Cortex	201	LRRC42	ENSG00000116212.14	1	0.000156241	0.00296858	19	0.0196148	Yes	No
Brain-Cortex	201	TMEM59	ENSG00000116209.11	1	0.00109994	0.0208989	19	0.0396165	Yes	No
Brain-Cortex	201	TCEANC2	ENSG00000116205.12	1	0.00523967	0.0995537	19	0.111592	No	No
Brain-Cortex	201	CDCP2	ENSG00000157211.11	1	0.000377084	0.00716459	19	0.0254369	Yes	No
Brain-Cortex	201	CYB5RL	ENSG00000215883.10	1	0.000463434	0.00834181	18	0.0269696	Yes	No
Brain-Cortex	201	MRPL37	ENSG00000116221.15	1	0.00218273	0.0392891	18	0.0564727	No	No
Brain-Cortex	201	SSBP3	ENSG00000157216.15	1	0.00287556	0.0575112	20	0.0730204	No	No
Brain-Cortex	201	ACOT11	ENSG00000162390.17	1	0.00077618	0.0155236	20	0.0344544	Yes	No
Brain-Cortex	201	FAM151A	ENSG00000162391.11	1	8.90143e-05	0.00178029	20	0.0165914	Yes	No
Brain-Cortex	201	MROH7	ENSG00000184313.19	1	0.000269956	0.00539913	20	0.0232998	Yes	No
Brain-Cortex	201	TTC4	ENSG00000243725.6	1	0.00153405	0.0291469	19	0.0474385	Yes	No
Brain-Cortex	201	PARS2	ENSG00000162396.5	1	0.000963207	0.0183009	19	0.0371441	Yes	No
Brain-Cortex	201	TTC22	ENSG00000006555.10	1	0.000180457	0.00342868	19	0.0205226	Yes	No
Brain-Cortex	201	LEXM	ENSG00000162398.11	1	0.00240396	0.0480793	20	0.0643579	No	No
Brain-Cortex	201	DHCR24	ENSG00000116133.11	1	0.00010269	0.00205379	20	0.0173415	Yes	No
Brain-Cortex	201	TMEM61	ENSG00000143001.4	1	0.000737808	0.0147562	20	0.0337423	Yes	No
Brain-Cortex	201	BSND	ENSG00000162399.6	1	0.000989804	0.0197961	20	0.0386022	Yes	No
Brain-Cortex	201	PCSK9	ENSG00000169174.10	1	0.00340404	0.0680808	20	0.0826298	No	No
Brain-Cortex	201	USP24	ENSG00000162402.13	1	1.85466e-07	3.89479e-06	21	0.00309704	Yes	Yes
Brain-Cortex	201	RP11-504A18.1	ENSG00000260971.3	1	0.000266771	0.00533542	20	0.0232351	Yes	No
Brain-Cortex	201	PLPP3	ENSG00000162407.8	1	0.00221718	0.0465607	21	0.0629777	No	No
Brain-Cortex	201	PRKAA2	ENSG00000162409.10	1	0.000751514	0.0150303	20	0.0340335	Yes	No
Brain-Cortex	201	C1orf168	ENSG00000187889.12	1	0.000350409	0.00700817	20	0.0253281	Yes	No
Brain-Cortex	201	DAB1	ENSG00000173406.15	1	3.82405e-05	0.0012237	32	0.0148461	Yes	No
Brain-Cortex	201	OMA1	ENSG00000162600.11	1	0.00163608	0.0310856	19	0.0491629	Yes	No
Brain-Cortex	201	TACSTD2	ENSG00000184292.6	1	0.000686439	0.0123559	18	0.0313349	Yes	No
Brain-Cortex	201	MYSM1	ENSG00000162601.9	1	0.000553029	0.0105076	19	0.0293035	Yes	No
Brain-Cortex	201	RP11-63G10.4	ENSG00000283445.1	1	0.000277585	0.00527412	19	0.0231473	Yes	No
Brain-Cortex	201	JUN	ENSG00000177606.6	1	0.000321505	0.00578709	18	0.0238593	Yes	No
Brain-Cortex	201	LINC01135	ENSG00000234807.5	1	0.000348554	0.00627398	18	0.0244346	Yes	No
Brain-Cortex	201	RP11-63G10.3	ENSG00000272226.1	1	0.00281288	0.0506318	18	0.0667151	No	No
Brain-Cortex	201	RP4-794H19.1	ENSG00000232453.6	1	0.00371542	0.0631621	17	0.0781325	No	No
Brain-Cortex	201	LINC01358	ENSG00000237352.3	1	0.00136768	0.0273536	20	0.0458416	Yes	No
Brain-Cortex	201	RP11-467C18.1	ENSG00000270457.1	1	0.0233212	0.396461	17	0.398509	No	No
Brain-Cortex	201	FGGY	ENSG00000172456.17	1	0.000149522	0.00299044	20	0.0196593	Yes	No
Brain-Cortex	201	HOOK1	ENSG00000134709.10	1	0.00448499	0.0672749	15	0.0819332	No	No
Brain-Cortex	201	CYP2J2	ENSG00000134716.9	1	0.00251729	0.0352421	14	0.0528679	No	No
Brain-Cortex	201	C1orf87	ENSG00000162598.13	1	0.00053094	0.0079641	15	0.0265094	Yes	No
Brain-Cortex	201	LINC01748	ENSG00000226476.3	1	0.00655247	0.0982871	15	0.110464	No	No
Brain-Cortex	201	RP11-436K8.1	ENSG00000231252.2	1	0.00243358	0.0389373	16	0.0561796	No	No
Brain-Cortex	201	NFIA	ENSG00000162599.15	1	0.00313288	0.0657905	21	0.0805275	No	No
Brain-Cortex	201	TM2D1	ENSG00000162604.12	1	0.00738152	0.125486	17	0.135168	No	No
Brain-Cortex	201	RP11-430G17.3	ENSG00000271200.1	1	9.82834e-05	0.00167082	17	0.0161855	Yes	No
Brain-Cortex	201	PATJ	ENSG00000132849.19	1	1.72057e-05	0.000361319	21	0.0106377	Yes	No
Brain-Cortex	201	KANK4	ENSG00000132854.18	1	0.000125393	0.00238247	19	0.0181692	Yes	No
Brain-Cortex	201	USP1	ENSG00000162607.12	1	0.00123685	0.0235001	19	0.0420212	Yes	No
Brain-Cortex	201	DOCK7	ENSG00000116641.17	1	0.000566733	0.0119014	21	0.0307872	Yes	No
Brain-Cortex	201	ATG4C	ENSG00000125703.14	1	7.2531e-06	0.000145062	20	0.00839579	Yes	Yes
Brain-Cortex	201	LINC01739	ENSG00000229537.5	1	0.00035285	0.00670416	19	0.0250282	Yes	No
Brain-Cortex	201	ALG6	ENSG00000088035.15	1	0.00249916	0.0474841	19	0.063804	No	No
Brain-Cortex	201	ITGB3BP	ENSG00000142856.16	1	0.000160853	0.00305621	19	0.019828	Yes	No
Brain-Cortex	201	EFCAB7	ENSG00000203965.12	1	0.000170558	0.00324061	19	0.0201659	Yes	No
Brain-Cortex	201	PGM1	ENSG00000079739.15	1	0.0024667	0.0468674	19	0.0632682	No	No
Brain-Cortex	201	ROR1	ENSG00000185483.11	1	4.64562e-05	0.00102204	22	0.0143415	Yes	No
Brain-Cortex	201	UBE2U	ENSG00000177414.13	1	0.000488027	0.00878449	18	0.0275338	Yes	No
Brain-Cortex	201	CACHD1	ENSG00000158966.13	1	0.00322789	0.0645578	20	0.0794067	No	No
Brain-Cortex	201	RAVER2	ENSG00000162437.14	1	0.000700202	0.0133038	19	0.0322185	Yes	No
Brain-Cortex	201	JAK1	ENSG00000162434.11	1	0.00808717	0.153656	19	0.161683	No	No
Brain-Cortex	201	RP4-535B20.4	ENSG00000272506.1	1	0.000799433	0.0151892	19	0.0341734	Yes	No
Brain-Cortex	201	RP4-535B20.1	ENSG00000231485.1	1	0.00266673	0.0506678	19	0.0667481	No	No
Brain-Cortex	201	AK4	ENSG00000162433.14	1	0.00670109	0.127321	19	0.136902	No	No
Brain-Cortex	201	DNAJC6	ENSG00000116675.15	1	0.0026099	0.0495881	19	0.0658054	No	No
Brain-Cortex	201	LEPROT	ENSG00000213625.8	1	0.00370953	0.063062	17	0.078055	No	No
Brain-Cortex	201	LEPR	ENSG00000116678.19	1	0.000396021	0.0075244	19	0.0258575	Yes	No
Brain-Cortex	201	PDE4B	ENSG00000184588.17	1	0.00140387	0.033693	24	0.051453	No	No
Brain-Cortex	201	SGIP1	ENSG00000118473.21	1	0.000348329	0.00766324	22	0.0260325	Yes	No
Brain-Cortex	201	TCTEX1D1	ENSG00000152760.9	1	0.00323487	0.0614624	19	0.0765791	No	No
Brain-Cortex	201	INSL5	ENSG00000172410.4	1	0.00194779	0.0370079	19	0.054538	No	No
Brain-Cortex	201	WDR78	ENSG00000152763.16	1	0.000522894	0.0104579	20	0.0292185	Yes	No
Brain-Cortex	201	MIER1	ENSG00000198160.14	1	0.000304189	0.00577959	19	0.0238485	Yes	No
Brain-Cortex	201	SLC35D1	ENSG00000116704.7	1	0.000663234	0.0126014	19	0.0315926	Yes	No
Brain-Cortex	201	C1orf141	ENSG00000203963.11	1	4.9478e-06	9.8956e-05	20	0.00814885	Yes	Yes
Brain-Cortex	201	IL12RB2	ENSG00000081985.10	1	0.00182465	0.0364931	20	0.0540618	No	No
Brain-Cortex	201	SERBP1	ENSG00000142864.14	1	0.000709215	0.0141843	20	0.0330777	Yes	No
Brain-Cortex	201	GADD45A	ENSG00000116717.11	1	0.0115334	0.207601	18	0.213017	No	No
Brain-Cortex	201	GNG12	ENSG00000172380.5	1	0.000276501	0.00525352	19	0.02313	Yes	No
Brain-Cortex	201	DIRAS3	ENSG00000162595.5	1	3.38089e-05	0.000574752	17	0.0122656	Yes	No
Brain-Cortex	201	WLS	ENSG00000116729.13	1	0.00101761	0.018317	18	0.0371519	Yes	No
Brain-Cortex	201	RPE65	ENSG00000116745.6	1	0.00060043	0.0102073	17	0.0290149	Yes	No
Brain-Cortex	201	DEPDC1	ENSG00000024526.16	1	0.00545266	0.0926953	17	0.105305	No	No
Brain-Cortex	201	LRRC7	ENSG00000033122.18	1	0.00059383	0.0118766	20	0.0307526	Yes	No
Brain-Cortex	201	LRRC40	ENSG00000066557.5	1	0.00125712	0.0213711	17	0.0400549	Yes	No
Brain-Cortex	201	SRSF11	ENSG00000116754.13	1	0.000117857	0.00200357	17	0.0171631	Yes	No
Brain-Cortex	201	ANKRD13C	ENSG00000118454.12	1	0.000256917	0.0043676	17	0.0219026	Yes	No
Brain-Cortex	201	HHLA3	ENSG00000197568.13	1	0.000794173	0.0127068	16	0.0316968	Yes	No
Brain-Cortex	201	CTH	ENSG00000116761.11	1	0.0047885	0.0766161	16	0.0902564	No	No
Brain-Cortex	201	RP11-42O15.3	ENSG00000271992.1	1	0.00144238	0.0230781	16	0.0416371	Yes	No
Brain-Cortex	201	PTGER3	ENSG00000050628.20	1	0.0163349	0.245023	15	0.249082	No	No
Brain-Cortex	201	ZRANB2	ENSG00000132485.13	1	3.62424e-05	0.000507394	14	0.0117884	Yes	No
Brain-Cortex	201	NEGR1	ENSG00000172260.14	1	0.00030489	0.0057929	19	0.0238677	Yes	No
Brain-Cortex	201	LRRIQ3	ENSG00000162620.15	1	3.26678e-06	5.55353e-05	17	0.00719297	Yes	Yes
Brain-Cortex	201	FPGT	ENSG00000254685.6	1	0.00697839	0.111654	16	0.122515	No	No
Brain-Cortex	201	TNNI3K	ENSG00000116783.14	1	0.00533002	0.0959404	18	0.108307	No	No
Brain-Cortex	201	LRRC53	ENSG00000162621.6	1	0.00141533	0.0226454	16	0.0411989	Yes	No
Brain-Cortex	201	ERICH3	ENSG00000178965.13	1	0.00536265	0.0858023	16	0.0988435	No	No
Brain-Cortex	201	RP11-17E13.2	ENSG00000272864.1	1	0.00964032	0.144605	15	0.153048	No	No
Brain-Cortex	201	CRYZ	ENSG00000116791.13	1	0.000130088	0.0020814	16	0.0173906	Yes	No
Brain-Cortex	201	TYW3	ENSG00000162623.15	1	0.00160836	0.0257338	16	0.0442453	Yes	No
Brain-Cortex	201	SLC44A5	ENSG00000137968.16	1	0.00221727	0.0465627	21	0.0629777	No	No
Brain-Cortex	201	ACADM	ENSG00000117054.13	1	0.000692135	0.0138427	20	0.0327939	Yes	No
Brain-Cortex	201	RABGGTB	ENSG00000137955.15	1	0.00246004	0.0492008	20	0.0654758	No	No
Brain-Cortex	201	MSH4	ENSG00000057468.6	1	0.00292357	0.0584714	20	0.0738902	No	No
Brain-Cortex	201	ST6GALNAC3	ENSG00000184005.10	1	0.00373708	0.0896898	24	0.102463	No	No
Brain-Cortex	201	RP5-1102E8.3	ENSG00000272855.1	1	7.25268e-05	0.00137801	19	0.0155278	Yes	No
Brain-Cortex	201	RP11-415A20.1	ENSG00000237552.1	1	7.66507e-05	0.00137971	18	0.0155278	Yes	No
Brain-Cortex	201	ST6GALNAC5	ENSG00000117069.14	1	0.00176065	0.0316918	18	0.0497086	Yes	No
Brain-Cortex	201	PIGK	ENSG00000142892.14	1	0.00363836	0.0618521	17	0.0769062	No	No
Brain-Cortex	201	AK5	ENSG00000154027.18	1	0.00859236	0.154663	18	0.162583	No	No
Brain-Cortex	201	ZZZ3	ENSG00000036549.12	1	0.00108241	0.0173185	16	0.0362318	Yes	No
Brain-Cortex	201	USP33	ENSG00000077254.14	1	0.000127385	0.00203816	16	0.0172825	Yes	No
Brain-Cortex	201	MIGA1	ENSG00000180488.14	1	0.00781955	0.125113	16	0.134853	No	No
Brain-Cortex	201	NEXN	ENSG00000162614.18	1	0.00640911	0.102546	16	0.114343	No	No
Brain-Cortex	201	FUBP1	ENSG00000162613.16	1	0.000342255	0.00547608	16	0.0234329	Yes	No
Brain-Cortex	201	DNAJB4	ENSG00000162616.8	1	0.00290268	0.0464428	16	0.06289	No	No
Brain-Cortex	201	GIPC2	ENSG00000137960.5	1	0.00200968	0.0341645	17	0.0519172	No	No
Brain-Cortex	201	PTGFR	ENSG00000122420.9	1	0.00499002	0.0898203	18	0.102587	No	No
Brain-Cortex	201	IFI44L	ENSG00000137959.15	1	9.77645e-06	0.000156423	16	0.00860765	Yes	Yes
Brain-Cortex	201	IFI44	ENSG00000137965.10	1	0.000348846	0.00558154	16	0.0235489	Yes	No
Brain-Cortex	201	ADGRL4	ENSG00000162618.13	1	0.000267424	0.00508106	19	0.0229281	Yes	No
Brain-Cortex	201	ADGRL2	ENSG00000117114.19	1	0.00047715	0.0124059	26	0.0313646	Yes	No
Brain-Cortex	201	LINC01361	ENSG00000236268.5	1	0.00124786	0.0237094	19	0.0422592	Yes	No
Brain-Cortex	201	TTLL7	ENSG00000137941.16	1	1.30812e-05	0.000248542	19	0.00986353	Yes	Yes
Brain-Cortex	201	RP11-486G15.2	ENSG00000271576.1	1	0.00364499	0.0619648	17	0.0769992	No	No
Brain-Cortex	201	PRKACB	ENSG00000142875.19	1	0.00106717	0.0202762	19	0.0390473	Yes	No
Brain-Cortex	201	SAMD13	ENSG00000203943.8	1	0.00260721	0.0469297	18	0.0633243	No	No
Brain-Cortex	201	DNASE2B	ENSG00000137976.7	1	2.68542e-05	0.000456521	17	0.0114988	Yes	No
Brain-Cortex	201	RPF1	ENSG00000117133.10	1	0.0125048	0.225087	18	0.229979	No	No
Brain-Cortex	201	GNG5	ENSG00000174021.10	1	0.00388311	0.0698959	18	0.0842223	No	No
Brain-Cortex	201	SPATA1	ENSG00000122432.17	1	0.000406101	0.00730982	18	0.0255914	Yes	No
Brain-Cortex	201	CTBS	ENSG00000117151.12	1	0.00241544	0.0434778	18	0.0601466	No	No
Brain-Cortex	201	SSX2IP	ENSG00000117155.16	1	0.00576293	0.103733	18	0.115371	No	No
Brain-Cortex	201	LPAR3	ENSG00000171517.5	1	0.000689598	0.0124128	18	0.0313682	Yes	No
Brain-Cortex	201	MCOLN2	ENSG00000153898.12	1	0.0201472	0.36265	18	0.365186	No	No
Brain-Cortex	201	WDR63	ENSG00000162643.12	1	0.000703303	0.0140661	20	0.0330406	Yes	No
Brain-Cortex	201	MCOLN3	ENSG00000055732.12	1	0.00284365	0.0511857	18	0.0671462	No	No
Brain-Cortex	201	SYDE2	ENSG00000097096.8	1	0.00063672	0.0127344	20	0.0317043	Yes	No
Brain-Cortex	201	C1orf52	ENSG00000162642.13	1	0.00102645	0.0205291	20	0.0392681	Yes	No
Brain-Cortex	201	BCL10	ENSG00000142867.12	1	0.000928334	0.0185667	20	0.0373725	Yes	No
Brain-Cortex	201	DDAH1	ENSG00000153904.18	1	0.000676613	0.0148855	22	0.0338712	Yes	No
Brain-Cortex	201	RP11-131L23.2	ENSG00000273264.1	1	0.000386184	0.00772368	20	0.0261182	Yes	No
Brain-Cortex	201	RP4-621F18.2	ENSG00000282057.1	1	0.000114093	0.00239596	21	0.0181815	Yes	No
Brain-Cortex	201	CYR61	ENSG00000142871.16	1	0.000605932	0.0121186	20	0.031094	Yes	No
Brain-Cortex	201	ZNHIT6	ENSG00000117174.10	1	0.00031882	0.00669522	21	0.0250049	Yes	No
Brain-Cortex	201	COL24A1	ENSG00000171502.14	1	5.35919e-05	0.00123261	23	0.0148717	Yes	No
Brain-Cortex	201	ODF2L	ENSG00000122417.15	1	0.00373603	0.0747207	20	0.088577	No	No
Brain-Cortex	201	CLCA2	ENSG00000137975.7	1	0.000186579	0.00354499	19	0.0207072	Yes	No
Brain-Cortex	201	CLCA4	ENSG00000016602.9	1	0.000812452	0.0154366	19	0.0343831	Yes	No
Brain-Cortex	201	SH3GLB1	ENSG00000097033.14	1	0.00315007	0.0598514	19	0.0751438	No	No
Brain-Cortex	201	SELENOF	ENSG00000183291.15	1	0.00441878	0.0839569	19	0.0970975	No	No
Brain-Cortex	201	HS2ST1	ENSG00000153936.16	1	0.00385883	0.0771767	20	0.0907882	No	No
Brain-Cortex	201	LINC01140	ENSG00000267272.5	1	0.00172291	0.0292894	17	0.0475774	Yes	No
Brain-Cortex	201	RP5-1043L3.1	ENSG00000284240.1	1	0.00105026	0.0168041	16	0.0357237	Yes	No
Brain-Cortex	201	LMO4	ENSG00000143013.12	1	0.00635141	0.101623	16	0.113508	No	No
Brain-Cortex	201	LINC01364	ENSG00000227290.1	1	0.00125323	0.0200516	16	0.0387985	Yes	No
Brain-Cortex	201	PKN2	ENSG00000065243.19	1	0.00257215	0.0385822	15	0.0558871	No	No
Brain-Cortex	201	GTF2B	ENSG00000137947.11	1	0.00665751	0.0932052	14	0.105786	No	No
Brain-Cortex	201	KYAT3	ENSG00000137944.17	1	0.00750008	0.105001	14	0.11654	No	No
Brain-Cortex	201	RBMXL1	ENSG00000213516.9	1	7.05364e-05	0.000987509	14	0.0142433	Yes	No
Brain-Cortex	201	GBP3	ENSG00000117226.11	1	0.000482486	0.00675481	14	0.02508	Yes	No
Brain-Cortex	201	GBP1	ENSG00000117228.9	1	0.000329228	0.00427996	13	0.0217894	Yes	No
Brain-Cortex	201	GBP2	ENSG00000162645.12	1	0.00149006	0.0208609	14	0.0395731	Yes	No
Brain-Cortex	201	GBP7	ENSG00000213512.1	1	0.000963856	0.013494	14	0.0324505	Yes	No
Brain-Cortex	201	GBP4	ENSG00000162654.8	1	0.00232726	0.0325817	14	0.0504818	No	No
Brain-Cortex	201	GBP5	ENSG00000154451.14	1	0.0022035	0.030849	14	0.0489415	Yes	No
Brain-Cortex	201	GBP6	ENSG00000183347.14	1	0.000857152	0.0120001	14	0.0308939	Yes	No
Brain-Cortex	201	LRRC8B	ENSG00000197147.13	1	0.00490241	0.0686337	14	0.0831011	No	No
Brain-Cortex	201	LRRC8C	ENSG00000171488.14	1	0.0027811	0.0417165	15	0.05863	No	No
Brain-Cortex	201	RP5-943J3.2	ENSG00000272931.1	1	6.05273e-05	0.000907909	15	0.0137571	Yes	No
Brain-Cortex	201	LRRC8D	ENSG00000171492.14	1	0.00098055	0.0147082	15	0.0337092	Yes	No
Brain-Cortex	201	ZNF326	ENSG00000162664.16	1	0.00113354	0.0170031	15	0.0359457	Yes	No
Brain-Cortex	201	LINC01763	ENSG00000225446.2	1	0.00229707	0.0390502	17	0.0562709	No	No
Brain-Cortex	201	ZNF644	ENSG00000122482.20	1	0.000115372	0.00219207	19	0.0176386	Yes	No
Brain-Cortex	201	HFM1	ENSG00000162669.15	1	0.00896364	0.161345	18	0.1689	No	No
Brain-Cortex	201	CDC7	ENSG00000097046.12	1	0.000182658	0.00310518	17	0.0198988	Yes	No
Brain-Cortex	201	TGFBR3	ENSG00000069702.10	1	0.0244951	0.465407	19	0.466759	No	No
Brain-Cortex	201	BRDT	ENSG00000137948.18	1	0.000188198	0.00338756	18	0.0204472	Yes	No
Brain-Cortex	201	EPHX4	ENSG00000172031.6	1	0.00132227	0.0238009	18	0.0423527	Yes	No
Brain-Cortex	201	SETSIP	ENSG00000230667.5	1	0.0019994	0.0339899	17	0.0517344	No	No
Brain-Cortex	201	BTBD8	ENSG00000284413.1	1	0.0132193	0.237947	18	0.242375	No	No
Brain-Cortex	201	KIAA1107	ENSG00000069712.12	1	0.0108379	0.173407	16	0.180534	No	No
Brain-Cortex	201	RP4-621B10.8	ENSG00000273487.1	1	0.00963231	0.154117	16	0.162084	No	No
Brain-Cortex	201	C1orf146	ENSG00000203910.8	1	0.000232727	0.00372364	16	0.0209005	Yes	No
Brain-Cortex	201	GLMN	ENSG00000174842.16	1	0.00300695	0.0481112	16	0.0643912	No	No
Brain-Cortex	201	RPAP2	ENSG00000122484.8	1	0.000187592	0.00300148	16	0.019693	Yes	No
Brain-Cortex	201	GFI1	ENSG00000162676.11	1	0.006095	0.091425	15	0.104156	No	No
Brain-Cortex	201	EVI5	ENSG00000067208.14	1	0.000681445	0.0115846	17	0.0304121	Yes	No
Brain-Cortex	201	RPL5	ENSG00000122406.12	1	0.000361267	0.00505773	14	0.0228955	Yes	No
Brain-Cortex	201	FAM69A	ENSG00000154511.11	1	0.00818289	0.122743	15	0.132729	No	No
Brain-Cortex	201	MTF2	ENSG00000143033.17	1	9.10539e-05	0.00136581	15	0.0155208	Yes	No
Brain-Cortex	201	TMED5	ENSG00000117500.12	1	0.00134426	0.0201639	15	0.0389192	Yes	No
Brain-Cortex	201	CCDC18	ENSG00000122483.17	1	0.00169151	0.0253727	15	0.0439183	Yes	No
Brain-Cortex	201	DR1	ENSG00000117505.12	1	0.00101187	0.0151781	15	0.0341609	Yes	No
Brain-Cortex	201	FNBP1L	ENSG00000137942.16	1	0.00179304	0.0268957	15	0.0454112	Yes	No
Brain-Cortex	201	BCAR3	ENSG00000137936.16	1	0.00933491	0.168028	18	0.175354	No	No
Brain-Cortex	201	RP4-561L24.3	ENSG00000260464.1	1	0.00155212	0.0248338	16	0.0433049	Yes	No
Brain-Cortex	201	DNTTIP2	ENSG00000067334.13	1	0.00369891	0.0591826	16	0.0745604	No	No
Brain-Cortex	201	GCLM	ENSG00000023909.9	1	2.19975e-06	3.73957e-05	17	0.0066513	Yes	Yes
Brain-Cortex	201	ABCA4	ENSG00000198691.11	1	0.00362225	0.0652006	18	0.079986	No	No
Brain-Cortex	201	ARHGAP29	ENSG00000137962.12	1	0.00174372	0.031387	18	0.049439	Yes	No
Brain-Cortex	201	ABCD3	ENSG00000117528.11	1	0.0125127	0.225229	18	0.23011	No	No
Brain-Cortex	201	F3	ENSG00000117525.13	1	0.000860527	0.0154895	18	0.034438	Yes	No
Brain-Cortex	201	RP11-86H7.6	ENSG00000223675.1	1	0.00378233	0.0680819	18	0.0826298	No	No
Brain-Cortex	201	SLC44A3	ENSG00000143036.16	1	0.00910859	0.163955	18	0.171386	No	No
Brain-Cortex	201	CNN3	ENSG00000117519.15	1	0.00242057	0.0435703	18	0.0602493	No	No
Brain-Cortex	201	ALG14	ENSG00000172339.9	1	0.000514407	0.00977373	19	0.0285992	Yes	No
Brain-Cortex	201	TMEM56	ENSG00000152078.9	1	0.0124876	0.224777	18	0.2297	No	No
Brain-Cortex	201	RWDD3	ENSG00000122481.16	1	0.00080107	0.0144193	18	0.0333477	Yes	No
Brain-Cortex	201	RP11-286B14.1	ENSG00000228971.2	1	0.00464032	0.102087	22	0.113908	No	No
Brain-Cortex	201	PTBP2	ENSG00000117569.18	1	0.00150864	0.0256469	17	0.0441797	Yes	No
Brain-Cortex	201	DPYD	ENSG00000188641.12	1	0.00229256	0.0504363	22	0.0665534	No	No
Brain-Cortex	201	LINC01930	ENSG00000269998.1	1	0.00130662	0.0195993	15	0.0383863	Yes	No
Brain-Cortex	201	RP11-490G2.2	ENSG00000259946.1	1	0.000156413	0.0023462	15	0.018136	Yes	No
Brain-Cortex	201	MIR137HG	ENSG00000225206.8	1	0.00318065	0.0508905	16	0.0669209	No	No
Brain-Cortex	201	SNX7	ENSG00000162627.16	1	0.00153437	0.0245499	16	0.0430818	Yes	No
Brain-Cortex	201	PLPPR5	ENSG00000117598.11	1	0.00286106	0.048638	17	0.064886	No	No
Brain-Cortex	201	PLPPR4	ENSG00000117600.12	1	0.000975216	0.0156035	16	0.0345255	Yes	No
Brain-Cortex	201	PALMD	ENSG00000099260.10	1	5.57229e-05	0.000891566	16	0.0137561	Yes	No
Brain-Cortex	201	FRRS1	ENSG00000156869.12	1	0.000142516	0.00228025	16	0.0179008	Yes	No
Brain-Cortex	201	AGL	ENSG00000162688.16	1	0.00258651	0.0413842	16	0.0583649	No	No
Brain-Cortex	201	SLC35A3	ENSG00000117620.14	1	1.01799e-05	0.000152699	15	0.00857388	Yes	Yes
Brain-Cortex	201	MFSD14A	ENSG00000156875.13	1	0.000591632	0.00828285	14	0.0269163	Yes	No
Brain-Cortex	201	SASS6	ENSG00000156876.9	1	1.0901e-05	0.000152614	14	0.00857388	Yes	Yes
Brain-Cortex	201	TRMT13	ENSG00000122435.9	1	0.00460752	0.0645053	14	0.0793634	No	No
Brain-Cortex	201	LRRC39	ENSG00000122477.12	1	0.00084253	0.0117954	14	0.0306299	Yes	No
Brain-Cortex	201	DBT	ENSG00000137992.14	1	0.00129759	0.0181663	14	0.0370269	Yes	No
Brain-Cortex	201	RTCA	ENSG00000137996.12	1	0.00134714	0.01886	14	0.0376151	Yes	No
Brain-Cortex	201	CDC14A	ENSG00000079335.18	1	0.00641098	0.108987	17	0.120106	No	No
Brain-Cortex	201	GPR88	ENSG00000181656.6	1	0.00544989	0.0871982	16	0.100098	No	No
Brain-Cortex	201	VCAM1	ENSG00000162692.10	1	0.00250047	0.0400075	16	0.0571371	No	No
Brain-Cortex	201	EXTL2	ENSG00000162694.13	1	0.000958063	0.015329	16	0.034283	Yes	No
Brain-Cortex	201	SLC30A7	ENSG00000162695.11	1	0.0042343	0.0719831	17	0.0861387	No	No
Brain-Cortex	201	DPH5	ENSG00000117543.20	1	0.000470452	0.00799768	17	0.0265442	Yes	No
Brain-Cortex	201	S1PR1	ENSG00000170989.8	1	0.000964399	0.0173592	18	0.0362748	Yes	No
Brain-Cortex	201	LINC01709	ENSG00000226715.2	1	0.000383524	0.008054	21	0.0266316	Yes	No
Brain-Cortex	201	OLFM3	ENSG00000118733.16	1	0.000605431	0.0127141	21	0.0316968	Yes	No
Brain-Cortex	201	COL11A1	ENSG00000060718.20	1	0.000222331	0.00422429	19	0.0217078	Yes	No
Brain-Cortex	201	RNPC3	ENSG00000185946.15	1	0.00371738	0.0669128	18	0.0815628	No	No
Brain-Cortex	201	AMY2B	ENSG00000240038.6	1	0.000988079	0.0177854	18	0.0366434	Yes	No
Brain-Cortex	201	AMY2A	ENSG00000243480.7	1	0.0100015	0.190029	19	0.196275	No	No
Brain-Cortex	201	PRMT6	ENSG00000198890.7	1	2.99377e-05	0.000538879	18	0.0120124	Yes	No
Brain-Cortex	201	NTNG1	ENSG00000162631.18	1	0.00247571	0.0495142	20	0.0657494	No	No
Brain-Cortex	201	VAV3	ENSG00000134215.15	1	0.000288907	0.00577813	20	0.0238485	Yes	No
Brain-Cortex	201	SLC25A24	ENSG00000085491.15	1	0.00223063	0.0401513	18	0.0572636	No	No
Brain-Cortex	201	FAM102B	ENSG00000162636.15	1	0.00296752	0.0534154	18	0.0692454	No	No
Brain-Cortex	201	HENMT1	ENSG00000162639.15	1	0.000932075	0.0158453	17	0.034735	Yes	No
Brain-Cortex	201	PRPF38B	ENSG00000134186.11	1	0.00243025	0.0413143	17	0.0582966	No	No
Brain-Cortex	201	FNDC7	ENSG00000143107.8	1	0.00496548	0.0844131	17	0.0975503	No	No
Brain-Cortex	201	STXBP3	ENSG00000116266.10	1	0.000534068	0.00907915	17	0.027859	Yes	No
Brain-Cortex	201	AKNAD1	ENSG00000162641.18	1	0.00195897	0.0333026	17	0.0511609	No	No
Brain-Cortex	201	GPSM2	ENSG00000121957.12	1	0.00114154	0.0194062	17	0.0381479	Yes	No
Brain-Cortex	201	CLCC1	ENSG00000121940.15	1	6.4124e-06	0.000109011	17	0.00814885	Yes	Yes
Brain-Cortex	201	WDR47	ENSG00000085433.15	1	0.00455175	0.0728281	16	0.0868684	No	No
Brain-Cortex	201	TAF13	ENSG00000197780.9	1	0.000555723	0.00889157	16	0.0276425	Yes	No
Brain-Cortex	201	TMEM167B	ENSG00000215717.5	1	0.000280392	0.00420588	15	0.021668	Yes	No
Brain-Cortex	201	C1orf194	ENSG00000179902.12	1	1.19198e-05	0.000178797	15	0.00883284	Yes	Yes
Brain-Cortex	201	KIAA1324	ENSG00000116299.16	1	0.00378025	0.0604841	16	0.075632	No	No
Brain-Cortex	201	SARS	ENSG00000031698.12	1	0.00300132	0.0450198	15	0.0615845	No	No
Brain-Cortex	201	CELSR2	ENSG00000143126.7	1	0.00471473	0.070721	15	0.0849814	No	No
Brain-Cortex	201	PSRC1	ENSG00000134222.16	1	0.00341269	0.0511903	15	0.0671462	No	No
Brain-Cortex	201	MYBPHL	ENSG00000221986.6	1	0.00124702	0.0187053	15	0.0374908	Yes	No
Brain-Cortex	201	SORT1	ENSG00000134243.11	1	0.000615049	0.00984079	16	0.0286775	Yes	No
Brain-Cortex	201	PSMA5	ENSG00000143106.12	1	0.000139815	0.00223704	16	0.0177888	Yes	No
Brain-Cortex	201	SYPL2	ENSG00000143028.8	1	0.000423613	0.0067778	16	0.0251089	Yes	No
Brain-Cortex	201	ATXN7L2	ENSG00000162650.16	1	0.00102139	0.0163422	16	0.0351912	Yes	No
Brain-Cortex	201	CYB561D1	ENSG00000174151.14	1	0.000139264	0.00222823	16	0.0177681	Yes	No
Brain-Cortex	201	AMIGO1	ENSG00000181754.6	1	0.000415519	0.0066483	16	0.0249571	Yes	No
Brain-Cortex	201	GPR61	ENSG00000156097.12	1	0.00245331	0.039253	16	0.0564474	No	No
Brain-Cortex	201	GNAI3	ENSG00000065135.10	1	0.000625318	0.0106304	17	0.0294063	Yes	No
Brain-Cortex	201	AMPD2	ENSG00000116337.15	1	3.67193e-05	0.000587509	16	0.0123513	Yes	No
Brain-Cortex	201	GSTM4	ENSG00000168765.16	1	0.000367909	0.00625446	17	0.0244346	Yes	No
Brain-Cortex	201	GSTM2	ENSG00000213366.12	1	0.00120787	0.0205339	17	0.0392681	Yes	No
Brain-Cortex	201	GSTM1	ENSG00000134184.12	1	0.000785009	0.0133451	17	0.03228	Yes	No
Brain-Cortex	201	GSTM5	ENSG00000134201.10	1	0.000640856	0.0115354	18	0.0303643	Yes	No
Brain-Cortex	201	GSTM3	ENSG00000134202.10	1	0.000486234	0.00826598	17	0.0268854	Yes	No
Brain-Cortex	201	CSF1	ENSG00000184371.13	1	0.000756589	0.012862	17	0.0318141	Yes	No
Brain-Cortex	201	AHCYL1	ENSG00000168710.17	1	0.0082275	0.139868	17	0.148602	No	No
Brain-Cortex	201	STRIP1	ENSG00000143093.14	1	0.00144676	0.024595	17	0.0431355	Yes	No
Brain-Cortex	201	ALX3	ENSG00000156150.6	1	0.00117582	0.0199889	17	0.0387751	Yes	No
Brain-Cortex	201	UBL4B	ENSG00000186150.4	1	0.00134032	0.0227854	17	0.0413538	Yes	No
Brain-Cortex	201	SLC6A17	ENSG00000197106.6	1	0.000513456	0.00872876	17	0.0274565	Yes	No
Brain-Cortex	201	KCNC4	ENSG00000116396.14	1	0.00328285	0.0590913	18	0.0745005	No	No
Brain-Cortex	201	RBM15	ENSG00000162775.14	1	0.00137626	0.0247727	18	0.0432605	Yes	No
Brain-Cortex	201	SLC16A4	ENSG00000168679.17	1	7.84389e-05	0.0014119	18	0.0156046	Yes	No
Brain-Cortex	201	LAMTOR5	ENSG00000134248.13	1	0.00130287	0.0234516	18	0.0419782	Yes	No
Brain-Cortex	201	PROK1	ENSG00000143125.5	1	0.000583967	0.0110954	19	0.0298548	Yes	No
Brain-Cortex	201	KCNA2	ENSG00000177301.14	1	0.00295694	0.0591387	20	0.0745255	No	No
Brain-Cortex	201	RP11-284N8.3	ENSG00000259834.1	1	0.000593787	0.011282	19	0.0301088	Yes	No
Brain-Cortex	201	KCNA3	ENSG00000177272.8	1	5.68155e-06	0.000107949	19	0.00814885	Yes	Yes
Brain-Cortex	201	CD53	ENSG00000143119.12	1	0.00136688	0.0273375	20	0.0458189	Yes	No
Brain-Cortex	201	LRIF1	ENSG00000121931.15	1	0.000228643	0.00457286	20	0.0220985	Yes	No
Brain-Cortex	201	DRAM2	ENSG00000156171.14	1	0.000408358	0.00857552	21	0.0272602	Yes	No
Brain-Cortex	201	CEPT1	ENSG00000134255.13	1	0.00101519	0.021319	21	0.0399974	Yes	No
Brain-Cortex	201	DENND2D	ENSG00000162777.16	1	0.00058026	0.0121855	21	0.0311518	Yes	No
Brain-Cortex	201	CHI3L2	ENSG00000064886.13	1	0.00189763	0.0398501	21	0.056986	No	No
Brain-Cortex	201	PIFO	ENSG00000173947.13	1	0.00114118	0.0239649	21	0.0425174	Yes	No
Brain-Cortex	201	OVGP1	ENSG00000085465.12	1	0.010031	0.210651	21	0.216001	No	No
Brain-Cortex	201	WDR77	ENSG00000116455.13	1	0.00261466	0.0549078	21	0.0706245	No	No
Brain-Cortex	201	ATP5F1	ENSG00000116459.10	1	1.24134e-05	0.000260682	21	0.00995466	Yes	Yes
Brain-Cortex	201	C1orf162	ENSG00000143110.11	1	9.58077e-05	0.00191615	20	0.0169543	Yes	No
Brain-Cortex	201	TMIGD3	ENSG00000121933.18	1	0.00194983	0.0409464	21	0.057952	No	No
Brain-Cortex	201	ADORA3	ENSG00000282608.1	1	0.000760905	0.0152181	20	0.0342089	Yes	No
Brain-Cortex	201	RAP1A	ENSG00000116473.14	1	6.03359e-05	0.00126705	21	0.0150769	Yes	No
Brain-Cortex	201	LINC01160	ENSG00000231346.5	1	0.0019989	0.039978	20	0.0571128	No	No
Brain-Cortex	201	FAM212B	ENSG00000197852.9	1	0.00495956	0.0991911	20	0.111294	No	No
Brain-Cortex	201	DDX20	ENSG00000064703.11	1	0.00103775	0.020755	20	0.0394538	Yes	No
Brain-Cortex	201	KCND3	ENSG00000171385.9	1	0.000675321	0.0141817	21	0.0330777	Yes	No
Brain-Cortex	201	LINC01750	ENSG00000231437.3	1	0.000440004	0.00836008	19	0.0269851	Yes	No
Brain-Cortex	201	CTTNBP2NL	ENSG00000143079.14	1	2.95045e-05	0.000501576	17	0.0117215	Yes	No
Brain-Cortex	201	WNT2B	ENSG00000134245.17	1	0.00171448	0.0291461	17	0.0474385	Yes	No
Brain-Cortex	201	ST7L	ENSG00000007341.18	1	0.00123865	0.021057	17	0.0397514	Yes	No
Brain-Cortex	201	CAPZA1	ENSG00000116489.12	1	0.000249229	0.00398766	16	0.0213184	Yes	No
Brain-Cortex	201	MOV10	ENSG00000155363.18	1	0.00190877	0.0305402	16	0.0486585	Yes	No
Brain-Cortex	201	RHOC	ENSG00000155366.16	1	0.00136972	0.0219155	16	0.0405804	Yes	No
Brain-Cortex	201	PPM1J	ENSG00000155367.15	1	0.000395404	0.00632647	16	0.0244553	Yes	No
Brain-Cortex	201	FAM19A3	ENSG00000184599.13	1	0.000134069	0.00214511	16	0.0175613	Yes	No
Brain-Cortex	201	LINC01356	ENSG00000215866.7	1	0.00200913	0.0301369	15	0.0482881	Yes	No
Brain-Cortex	201	RP3-522D1.1	ENSG00000224167.1	1	0.00107608	0.0161412	15	0.035001	Yes	No
Brain-Cortex	201	SLC16A1	ENSG00000155380.11	1	1.56846e-05	0.000235269	15	0.00966382	Yes	Yes
Brain-Cortex	201	RP11-31F15.2	ENSG00000238198.1	1	0.00634198	0.0951297	15	0.107543	No	No
Brain-Cortex	201	LRIG2	ENSG00000198799.11	1	0.00266959	0.0400439	15	0.0571801	No	No
Brain-Cortex	201	MAGI3	ENSG00000081026.18	1	0.0018264	0.0310489	17	0.0491335	Yes	No
Brain-Cortex	201	PHTF1	ENSG00000116793.15	1	0.00107623	0.0161435	15	0.035001	Yes	No
Brain-Cortex	201	RSBN1	ENSG00000081019.13	1	0.000894066	0.013411	15	0.0323784	Yes	No
Brain-Cortex	201	PTPN22	ENSG00000134242.15	1	0.00180057	0.0270085	15	0.045501	Yes	No
Brain-Cortex	201	BCL2L15	ENSG00000188761.11	1	0.00132458	0.0185441	14	0.0373605	Yes	No
Brain-Cortex	201	AP4B1	ENSG00000134262.12	1	0.0111717	0.156403	14	0.164186	No	No
Brain-Cortex	201	DCLRE1B	ENSG00000118655.4	1	0.00845553	0.118377	14	0.128609	No	No
Brain-Cortex	201	HIPK1	ENSG00000163349.21	1	0.00061308	0.0091962	15	0.0279869	Yes	No
Brain-Cortex	201	OLFML3	ENSG00000116774.11	1	0.000332204	0.00498305	15	0.0227495	Yes	No
Brain-Cortex	201	SYT6	ENSG00000134207.14	1	0.000668837	0.0107014	16	0.0294723	Yes	No
Brain-Cortex	201	TRIM33	ENSG00000197323.11	1	0.000957852	0.0162835	17	0.0351355	Yes	No
Brain-Cortex	201	BCAS2	ENSG00000116752.5	1	0.000104541	0.00167265	16	0.0161855	Yes	No
Brain-Cortex	201	DENND2C	ENSG00000175984.14	1	0.000580574	0.00986977	17	0.0286972	Yes	No
Brain-Cortex	201	NRAS	ENSG00000213281.4	1	0.000448907	0.00763141	17	0.0260016	Yes	No
Brain-Cortex	201	CSDE1	ENSG00000009307.15	1	8.95117e-05	0.00161121	18	0.016058	Yes	No
Brain-Cortex	201	SIKE1	ENSG00000052723.11	1	0.00269193	0.0484548	18	0.0647185	No	No
Brain-Cortex	201	TSPAN2	ENSG00000134198.9	1	0.000499596	0.00949232	19	0.0283629	Yes	No
Brain-Cortex	201	NGF	ENSG00000134259.3	1	0.000238956	0.00406226	17	0.0214911	Yes	No
Brain-Cortex	201	VANGL1	ENSG00000173218.14	1	0.0012431	0.0198897	16	0.0386857	Yes	No
Brain-Cortex	201	CASQ2	ENSG00000118729.11	1	0.00298555	0.0477688	16	0.0640688	No	No
Brain-Cortex	201	NHLH2	ENSG00000177551.5	1	0.00119346	0.0190954	16	0.0378606	Yes	No
Brain-Cortex	201	LINC01649	ENSG00000228127.2	1	3.6882e-05	0.00055323	15	0.0121904	Yes	No
Brain-Cortex	201	SLC22A15	ENSG00000163393.12	1	0.000268542	0.00429667	16	0.021798	Yes	No
Brain-Cortex	201	MAB21L3	ENSG00000173212.4	1	0.00773371	0.116006	15	0.126521	No	No
Brain-Cortex	201	LINC01779	ENSG00000235933.1	1	0.00104209	0.0156313	15	0.0345386	Yes	No
Brain-Cortex	201	ATP1A1	ENSG00000163399.15	1	0.00466036	0.0699054	15	0.0842282	No	No
Brain-Cortex	201	RP5-1086K13.1	ENSG00000224950.2	1	0.000784704	0.0117706	15	0.0306001	Yes	No
Brain-Cortex	201	CD58	ENSG00000116815.15	1	0.0014461	0.0216915	15	0.0403731	Yes	No
Brain-Cortex	201	IGSF3	ENSG00000143061.17	1	0.000256448	0.00410317	16	0.021517	Yes	No
Brain-Cortex	201	CD2	ENSG00000116824.4	1	0.00094556	0.0132378	14	0.0321609	Yes	No
Brain-Cortex	201	RP4-753F5.1	ENSG00000272715.1	1	0.00570385	0.0798539	14	0.0932836	No	No
Brain-Cortex	201	PTGFRN	ENSG00000134247.9	1	0.003069	0.042966	14	0.0597252	No	No
Brain-Cortex	201	CD101	ENSG00000134256.12	1	0.00594266	0.0772546	13	0.0908647	No	No
Brain-Cortex	201	TTF2	ENSG00000116830.11	1	7.83628e-06	0.000101872	13	0.00814885	Yes	Yes
Brain-Cortex	201	TRIM45	ENSG00000134253.9	1	0.00400466	0.0520606	13	0.0679992	No	No
Brain-Cortex	201	RP11-188D8.1	ENSG00000271427.1	1	0.000792981	0.0103088	13	0.0291069	Yes	No
Brain-Cortex	201	MAN1A2	ENSG00000198162.12	1	0.000115998	0.00162397	14	0.0160956	Yes	No
Brain-Cortex	201	FAM46C	ENSG00000183508.4	1	0.000781095	0.0117164	15	0.0305267	Yes	No
Brain-Cortex	201	GDAP2	ENSG00000196505.10	1	0.00037076	0.00630292	17	0.0244484	Yes	No
Brain-Cortex	201	WDR3	ENSG00000065183.15	1	0.00391348	0.0665291	17	0.0812196	No	No
Brain-Cortex	201	SPAG17	ENSG00000155761.13	1	0.000273672	0.00492609	18	0.0226479	Yes	No
Brain-Cortex	201	TBX15	ENSG00000092607.13	1	0.0144004	0.230406	16	0.235085	No	No
Brain-Cortex	201	WARS2	ENSG00000116874.11	1	0.00108274	0.0173238	16	0.0362345	Yes	No
Brain-Cortex	201	HSD3B2	ENSG00000203859.9	1	0.00127606	0.0191409	15	0.0379066	Yes	No
Brain-Cortex	201	ZNF697	ENSG00000143067.4	1	0.00880492	0.114464	13	0.125056	No	No
Brain-Cortex	201	PHGDH	ENSG00000092621.11	1	5.16765e-08	6.71794e-07	13	0.00293271	Yes	Yes
Brain-Cortex	201	HMGCS2	ENSG00000134240.11	1	0.00253169	0.0303803	12	0.0485177	Yes	No
Brain-Cortex	201	NOTCH2	ENSG00000134250.19	1	0.000252139	0.00277353	11	0.0190741	Yes	No
Brain-Cortex	201	SEC22B	ENSG00000265808.3	1	0.000325722	0.00325722	10	0.0201763	Yes	No
Brain-Cortex	201	NBPF26	ENSG00000273136.6	1	0.0398233	0.23894	6	0.24329	No	No
Brain-Cortex	201	LINC00623	ENSG00000226067.6	1	0.00840201	0.033608	4	0.0513805	No	No
Brain-Cortex	201	FCGR1B	ENSG00000198019.12	1	0.0168458	0.0673831	4	0.0820376	No	No
Brain-Cortex	201	FAM72B	ENSG00000188610.12	1	5.74574e-05	0.00022983	4	0.00955809	Yes	Yes
Brain-Cortex	201	SRGAP2C	ENSG00000171943.11	1	0.0029094	0.0116376	4	0.0304579	Yes	No
Brain-Cortex	201	CH17-437K3.1	ENSG00000227082.1	1	0.0218878	0.0656634	3	0.0804043	No	No
Brain-Cortex	201	RP11-343N15.2	ENSG00000231429.2	1	0.0023612	0.00708361	3	0.0253797	Yes	No
Brain-Cortex	201	RP11-344P13.6	ENSG00000272583.1	1	9.80406e-05	0.000294122	3	0.0103823	Yes	No
Brain-Cortex	201	RP11-403I13.5	ENSG00000232721.2	1	0.013498	0.013498	1	0.0324505	Yes	No
Brain-Cortex	201	RP5-998N21.4	ENSG00000234571.1	1	0.00444957	0.00444957	1	0.0219855	Yes	No
Brain-Cortex	201	HIST2H3PS2	ENSG00000203818.7	1	0.00111201	0.00111201	1	0.014619	Yes	No
Brain-Cortex	201	FAM72C	ENSG00000263513.5	1	0.00282325	0.00282325	1	0.0192288	Yes	No
Brain-Cortex	201	RP11-14N7.2	ENSG00000232527.7	1	0.0848	0.0848	1	0.0979232	No	No
Brain-Cortex	201	NBPF15	ENSG00000266338.6	1	0.0257885	0.0257885	1	0.0443109	Yes	No
Brain-Cortex	201	SRGAP2B	ENSG00000196369.10	1	0.00597126	0.0179138	3	0.0367912	Yes	No
Brain-Cortex	201	FAM72D	ENSG00000215784.5	1	0.0334639	0.100392	3	0.112387	No	No
Brain-Cortex	201	NBPF20	ENSG00000162825.16	1	0.0190675	0.0572026	3	0.0726867	No	No
Brain-Cortex	201	GPR89A	ENSG00000117262.18	1	0.00993956	0.0298187	3	0.0480149	Yes	No
Brain-Cortex	201	PDZK1	ENSG00000174827.13	1	0.00972553	0.0389021	4	0.0561503	No	No
Brain-Cortex	201	CD160	ENSG00000117281.15	1	0.0188602	0.0754408	4	0.0891878	No	No
Brain-Cortex	201	RNF115	ENSG00000265491.4	1	0.00671713	0.0268685	4	0.0453958	Yes	No
Brain-Cortex	201	POLR3C	ENSG00000186141.8	1	0.0119597	0.0478389	4	0.0641112	No	No
Brain-Cortex	201	NUDT17	ENSG00000186364.11	1	0.00465784	0.0186314	4	0.037444	Yes	No
Brain-Cortex	201	PIAS3	ENSG00000131788.15	1	0.00103279	0.00413117	4	0.0215317	Yes	No
Brain-Cortex	201	ANKRD35	ENSG00000198483.12	1	0.00179769	0.00719078	4	0.0254556	Yes	No
Brain-Cortex	201	ITGA10	ENSG00000143127.12	1	0.00850291	0.0340116	4	0.0517464	No	No
Brain-Cortex	201	PEX11B	ENSG00000131779.10	1	0.0073212	0.0292848	4	0.0475774	Yes	No
Brain-Cortex	201	RBM8A	ENSG00000265241.6	1	0.000950897	0.00380359	4	0.0210139	Yes	No
Brain-Cortex	201	LIX1L	ENSG00000271601.3	1	0.00247885	0.0123943	5	0.0313646	Yes	No
Brain-Cortex	201	ANKRD34A	ENSG00000272031.2	1	0.00137115	0.00685576	5	0.0251546	Yes	No
Brain-Cortex	201	POLR3GL	ENSG00000121851.12	1	0.00766587	0.0383293	5	0.0556309	No	No
Brain-Cortex	201	TXNIP	ENSG00000265972.5	1	0.00139387	0.00696933	5	0.02526	Yes	No
Brain-Cortex	201	HFE2	ENSG00000168509.19	1	0.00975427	0.0585256	6	0.0739464	No	No
Brain-Cortex	201	LINC01719	ENSG00000233396.7	1	0.0102245	0.0613473	6	0.0764708	No	No
Brain-Cortex	201	NBPF10	ENSG00000271425.7	1	0.00407554	0.0285287	7	0.0469633	Yes	No
Brain-Cortex	201	NOTCH2NL	ENSG00000264343.5	1	0.00220172	0.0176137	8	0.0365097	Yes	No
Brain-Cortex	201	CH17-353B19.1	ENSG00000276509.1	1	0.00392264	0.0313811	8	0.0494344	Yes	No
Brain-Cortex	201	CH17-385C13.3	ENSG00000270339.3	1	0.0113002	0.101702	9	0.113575	No	No
Brain-Cortex	201	CH17-408M7.1	ENSG00000277420.1	1	0.00692259	0.0761484	11	0.0898271	No	No
Brain-Cortex	201	NBPF12	ENSG00000268043.7	1	0.00310381	0.0372457	12	0.0547445	No	No
Brain-Cortex	201	PRKAB2	ENSG00000131791.7	1	0.000390659	0.00507857	13	0.0229246	Yes	No
Brain-Cortex	201	FMO5	ENSG00000131781.12	1	4.0563e-05	0.000527319	13	0.011978	Yes	No
Brain-Cortex	201	CHD1L	ENSG00000131778.18	1	0.0011564	0.0150332	13	0.0340358	Yes	No
Brain-Cortex	201	BCL9	ENSG00000116128.10	1	0.00059607	0.00834498	14	0.0269697	Yes	No
Brain-Cortex	201	ACP6	ENSG00000162836.11	1	0.00144433	0.0202207	14	0.0389813	Yes	No
Brain-Cortex	201	GJA5	ENSG00000265107.2	1	0.00324923	0.0422399	13	0.0591323	No	No
Brain-Cortex	201	GPR89B	ENSG00000188092.14	1	0.0032528	0.0422864	13	0.0591755	No	No
Brain-Cortex	201	RP6-74O6.2	ENSG00000215859.8	1	0.00188668	0.0226401	12	0.0411989	Yes	No
Brain-Cortex	201	RP11-94I2.4	ENSG00000274372.4	1	0.015292	0.183504	12	0.190029	No	No
Brain-Cortex	201	NBPF11	ENSG00000263956.6	1	0.000981436	0.0107958	11	0.0295707	Yes	No
Brain-Cortex	201	RP4-565E6.1	ENSG00000227733.9	1	0.0100463	0.110509	11	0.121468	No	No
Brain-Cortex	201	XXyac-YX155B6.5	ENSG00000232265.7	1	0.00202758	0.0223034	11	0.0409257	Yes	No
Brain-Cortex	201	LINC01731	ENSG00000234283.1	1	3.57862e-05	0.000357862	10	0.0106094	Yes	No
Brain-Cortex	201	RP11-495P10.5	ENSG00000238107.1	1	0.00102973	0.0102973	10	0.0291069	Yes	No
Brain-Cortex	201	RP11-495P10.3	ENSG00000224481.1	1	0.00103697	0.00933276	9	0.0281522	Yes	No
Brain-Cortex	201	RP6-74O6.6	ENSG00000272824.1	1	0.00076999	0.00692991	9	0.025238	Yes	No
Brain-Cortex	201	NBPF14	ENSG00000270629.5	1	0.014763	0.103341	7	0.115013	No	No
Brain-Cortex	201	PDE4DIP	ENSG00000178104.19	1	0.00116027	0.00812189	7	0.026716	Yes	No
Brain-Cortex	201	NBPF9	ENSG00000269713.7	1	0.00912185	0.0547311	6	0.0704418	No	No
Brain-Cortex	201	CH17-189H20.1	ENSG00000274265.4	1	0.0119392	0.0716354	6	0.0857983	No	No
Brain-Cortex	201	RP11-326G21.1	ENSG00000272755.1	1	0.0123935	0.0743611	6	0.0882194	No	No
Brain-Cortex	201	NBPF19	ENSG00000271383.6	1	0.00482761	0.0386209	8	0.0559071	No	No
Brain-Cortex	201	LINC00869	ENSG00000277147.4	1	0.0126059	0.100847	8	0.112833	No	No
Brain-Cortex	201	RP11-353N4.6	ENSG00000275557.1	1	0.000134794	0.000943561	7	0.0140757	Yes	No
Brain-Cortex	201	FCGR1A	ENSG00000150337.13	1	0.01983	0.15864	8	0.166363	No	No
Brain-Cortex	201	HIST2H2BF	ENSG00000203814.6	1	9.43995e-05	0.000849595	9	0.0135772	Yes	No
Brain-Cortex	201	HIST2H3D	ENSG00000183598.3	1	0.00251118	0.0226006	9	0.0411696	Yes	No
Brain-Cortex	201	HIST2H2BE	ENSG00000184678.10	1	0.00191089	0.017198	9	0.0361077	Yes	No
Brain-Cortex	201	HIST2H2AC	ENSG00000184260.5	1	0.0165243	0.148719	9	0.156949	No	No
Brain-Cortex	201	BOLA1	ENSG00000178096.8	1	0.00656195	0.0590575	9	0.0744642	No	No
Brain-Cortex	201	SV2A	ENSG00000159164.9	1	0.00779133	0.070122	9	0.0844169	No	No
Brain-Cortex	201	SF3B4	ENSG00000143368.9	1	0.00647104	0.0582393	9	0.0736611	No	No
Brain-Cortex	201	MTMR11	ENSG00000014914.20	1	0.000679916	0.00611924	9	0.0242945	Yes	No
Brain-Cortex	201	OTUD7B	ENSG00000264522.5	1	0.00248743	0.0223868	9	0.0409588	Yes	No
Brain-Cortex	201	VPS45	ENSG00000136631.12	1	0.000424881	0.00424881	10	0.0217386	Yes	No
Brain-Cortex	201	PLEKHO1	ENSG00000023902.13	1	0.0213916	0.192524	9	0.19865	No	No
Brain-Cortex	201	ANP32E	ENSG00000143401.14	1	0.00150811	0.013573	9	0.0325044	Yes	No
Brain-Cortex	201	CA14	ENSG00000118298.10	1	0.00515651	0.0464086	9	0.0628665	No	No
Brain-Cortex	201	APH1A	ENSG00000117362.12	1	0.00403492	0.0363143	9	0.0538648	No	No
Brain-Cortex	201	C1orf54	ENSG00000118292.8	1	0.0042488	0.0382392	9	0.0555877	No	No
Brain-Cortex	201	CIART	ENSG00000159208.15	1	0.0121537	0.121537	10	0.131581	No	No
Brain-Cortex	201	MRPS21	ENSG00000266472.5	1	0.000532257	0.00532257	10	0.0232226	Yes	No
Brain-Cortex	201	PRPF3	ENSG00000117360.12	1	0.00387768	0.0387768	10	0.0560471	No	No
Brain-Cortex	201	RPRD2	ENSG00000163125.15	1	9.49766e-06	9.49766e-05	10	0.00814885	Yes	Yes
Brain-Cortex	201	TARS2	ENSG00000143374.16	1	0.0291918	0.291918	10	0.295064	No	No
Brain-Cortex	201	ECM1	ENSG00000143369.14	1	0.000629699	0.00629699	10	0.0244425	Yes	No
Brain-Cortex	201	FALEC	ENSG00000228126.1	1	0.00452378	0.0452378	10	0.0617613	No	No
Brain-Cortex	201	ADAMTSL4	ENSG00000143382.14	1	0.0692014	0.761216	11	0.76159	No	No
Brain-Cortex	201	MCL1	ENSG00000143384.12	1	0.00834552	0.0918007	11	0.104464	No	No
Brain-Cortex	201	ENSA	ENSG00000143420.18	1	0.0016775	0.0184525	11	0.0372575	Yes	No
Brain-Cortex	201	GOLPH3L	ENSG00000143457.10	1	0.000613131	0.00674444	11	0.0250709	Yes	No
Brain-Cortex	201	CTSS	ENSG00000163131.10	1	0.0175604	0.193165	11	0.19921	No	No
Brain-Cortex	201	CTSK	ENSG00000143387.12	1	0.00687946	0.0756741	11	0.0894063	No	No
Brain-Cortex	201	ARNT	ENSG00000143437.20	1	0.00220749	0.0264898	12	0.0449625	Yes	No
Brain-Cortex	201	SETDB1	ENSG00000143379.12	1	0.00426153	0.0511383	12	0.0671069	No	No
Brain-Cortex	201	CERS2	ENSG00000143418.19	1	0.00777862	0.0933435	12	0.105926	No	No
Brain-Cortex	201	ANXA9	ENSG00000143412.9	1	0.00843407	0.101209	12	0.113156	No	No
Brain-Cortex	201	MINDY1	ENSG00000143409.15	1	0.000270508	0.0032461	12	0.0201726	Yes	No
Brain-Cortex	201	PRUNE1	ENSG00000143363.15	1	0.000793139	0.0103108	13	0.0291069	Yes	No
Brain-Cortex	201	BNIPL	ENSG00000163141.18	1	0.0411923	0.494307	12	0.495418	No	No
Brain-Cortex	201	C1orf56	ENSG00000143443.9	1	0.00696594	0.0835912	12	0.0967962	No	No
Brain-Cortex	201	CDC42SE1	ENSG00000197622.12	1	0.000115013	0.00138016	12	0.0155278	Yes	No
Brain-Cortex	201	MLLT11	ENSG00000213190.3	1	0.00293544	0.0352253	12	0.0528604	No	No
Brain-Cortex	201	GABPB2	ENSG00000143458.11	1	0.000680166	0.008162	12	0.0267661	Yes	No
Brain-Cortex	201	SEMA6C	ENSG00000143434.15	1	0.00106384	0.0127661	12	0.0317214	Yes	No
Brain-Cortex	201	TNFAIP8L2	ENSG00000163154.5	1	0.00486781	0.0584138	12	0.0738357	No	No
Brain-Cortex	201	LYSMD1	ENSG00000163155.11	1	0.0151638	0.181965	12	0.188617	No	No
Brain-Cortex	201	SCNM1	ENSG00000163156.11	1	0.000590943	0.00709132	12	0.0253797	Yes	No
Brain-Cortex	201	TMOD4	ENSG00000163157.14	1	0.00247499	0.0296999	12	0.0479334	Yes	No
Brain-Cortex	201	VPS72	ENSG00000163159.12	1	0.00180609	0.021673	12	0.0403632	Yes	No
Brain-Cortex	201	PIP5K1A	ENSG00000143398.19	1	0.002713	0.032556	12	0.0504577	No	No
Brain-Cortex	201	PSMD4	ENSG00000159352.15	1	0.0036159	0.0433908	12	0.0600864	No	No
Brain-Cortex	201	ZNF687	ENSG00000143373.17	1	1.00597e-06	1.30776e-05	13	0.00476102	Yes	Yes
Brain-Cortex	201	PI4KB	ENSG00000143393.16	1	0.0263501	0.342551	13	0.345308	No	No
Brain-Cortex	201	RP11-126K1.9	ENSG00000273481.1	1	0.00856742	0.102809	12	0.114567	No	No
Brain-Cortex	201	RFX5	ENSG00000143390.17	1	0.0115889	0.139066	12	0.147854	No	No
Brain-Cortex	201	SELENBP1	ENSG00000143416.20	1	0.0170712	0.204855	12	0.210352	No	No
Brain-Cortex	201	PSMB4	ENSG00000159377.10	1	0.00192277	0.0230732	12	0.0416324	Yes	No
Brain-Cortex	201	POGZ	ENSG00000143442.21	1	0.00019566	0.00254357	13	0.0185189	Yes	No
Brain-Cortex	201	CGN	ENSG00000143375.14	1	0.0188798	0.226558	12	0.231391	No	No
Brain-Cortex	201	TUFT1	ENSG00000143367.15	1	0.00361748	0.0434097	12	0.0600864	No	No
Brain-Cortex	201	SNX27	ENSG00000143376.12	1	0.000409894	0.00532862	13	0.0232269	Yes	No
Brain-Cortex	201	CELF3	ENSG00000159409.14	1	0.0114399	0.148719	13	0.156949	No	No
Brain-Cortex	201	RIIAD1	ENSG00000178796.12	1	0.000182922	0.00237799	13	0.0181603	Yes	No
Brain-Cortex	201	MRPL9	ENSG00000143436.10	1	0.00248272	0.0322754	13	0.0502052	No	No
Brain-Cortex	201	OAZ3	ENSG00000143450.16	1	0.00616719	0.0801735	13	0.09358	No	No
Brain-Cortex	201	TDRKH	ENSG00000182134.15	1	0.00352682	0.0458486	13	0.0623051	No	No
Brain-Cortex	201	RP11-98D18.17	ENSG00000269489.1	1	0.00226257	0.0294134	13	0.047692	Yes	No
Brain-Cortex	201	LINGO4	ENSG00000213171.2	1	0.00342405	0.0445127	13	0.0611181	No	No
Brain-Cortex	201	C2CD4D	ENSG00000225556.1	1	0.00789994	0.102699	13	0.114479	No	No
Brain-Cortex	201	THEM5	ENSG00000196407.11	1	0.000290155	0.00377202	13	0.0209427	Yes	No
Brain-Cortex	201	THEM4	ENSG00000159445.12	1	0.00116262	0.015114	13	0.0341176	Yes	No
Brain-Cortex	201	S100A10	ENSG00000197747.8	1	0.000821477	0.0106792	13	0.0294632	Yes	No
Brain-Cortex	201	S100A11	ENSG00000163191.5	1	0.00162185	0.0227059	14	0.0412586	Yes	No
Brain-Cortex	201	TCHH	ENSG00000159450.12	1	0.000384771	0.00538679	14	0.0232831	Yes	No
Brain-Cortex	201	HRNR	ENSG00000197915.5	1	0.000437811	0.00656716	15	0.0248321	Yes	No
Brain-Cortex	201	FLG	ENSG00000143631.10	1	0.00284273	0.0454837	16	0.0619951	No	No
Brain-Cortex	201	FLG2	ENSG00000143520.6	1	0.0021032	0.0336511	16	0.0514157	No	No
Brain-Cortex	201	CRNN	ENSG00000143536.7	1	0.00506216	0.0809946	16	0.094351	No	No
Brain-Cortex	201	LCE5A	ENSG00000186207.4	1	0.0137755	0.234183	17	0.238779	No	No
Brain-Cortex	201	CRCT1	ENSG00000169509.5	1	0.00286566	0.0487162	17	0.0649537	No	No
Brain-Cortex	201	C1orf68	ENSG00000198854.5	1	0.00078647	0.01337	17	0.0323075	Yes	No
Brain-Cortex	201	KPRP	ENSG00000203786.6	1	0.00297248	0.0505322	17	0.0666318	No	No
Brain-Cortex	201	IVL	ENSG00000163207.6	1	0.00668114	0.106898	16	0.118259	No	No
Brain-Cortex	201	SPRR1A	ENSG00000169474.4	1	0.00202011	0.0323218	16	0.0502493	No	No
Brain-Cortex	201	SPRR3	ENSG00000163209.14	1	0.0165152	0.264242	16	0.267979	No	No
Brain-Cortex	201	SPRR1B	ENSG00000169469.8	1	0.000840908	0.0134545	16	0.0324065	Yes	No
Brain-Cortex	201	SPRR2D	ENSG00000163216.6	1	0.000842202	0.0134752	16	0.0324266	Yes	No
Brain-Cortex	201	SPRR2A	ENSG00000241794.1	1	0.00258086	0.0412938	16	0.0582823	No	No
Brain-Cortex	201	SPRR2E	ENSG00000203785.8	1	0.00188215	0.0301143	16	0.04827	Yes	No
Brain-Cortex	201	SPRR2G	ENSG00000159516.8	1	0.00763238	0.122118	16	0.132117	No	No
Brain-Cortex	201	LOR	ENSG00000203782.5	1	0.000268909	0.00430254	16	0.0217983	Yes	No
Brain-Cortex	201	S100A9	ENSG00000163220.10	1	0.00275641	0.0441025	16	0.0607728	No	No
Brain-Cortex	201	S100A12	ENSG00000163221.8	1	0.00222262	0.0355619	16	0.0531471	No	No
Brain-Cortex	201	S100A8	ENSG00000143546.9	1	0.00465263	0.0744421	16	0.0882931	No	No
Brain-Cortex	201	S100A7	ENSG00000143556.8	1	0.000326522	0.00522435	16	0.0230904	Yes	No
Brain-Cortex	201	S100A6	ENSG00000197956.9	1	0.00506716	0.0810746	16	0.094408	No	No
Brain-Cortex	201	S100A5	ENSG00000196420.7	1	0.000459232	0.00734772	16	0.0256406	Yes	No
Brain-Cortex	201	S100A4	ENSG00000196154.11	1	0.00268446	0.0429514	16	0.0597131	No	No
Brain-Cortex	201	S100A3	ENSG00000188015.9	1	0.00502595	0.0804152	16	0.0938161	No	No
Brain-Cortex	201	S100A2	ENSG00000196754.10	1	0.00806201	0.128992	16	0.138471	No	No
Brain-Cortex	201	S100A16	ENSG00000188643.10	1	0.0102474	0.163958	16	0.171386	No	No
Brain-Cortex	201	S100A14	ENSG00000189334.8	1	5.32439e-05	0.000851902	16	0.0135772	Yes	No
Brain-Cortex	201	S100A13	ENSG00000189171.14	1	0.001488	0.023808	16	0.0423565	Yes	No
Brain-Cortex	201	S100A1	ENSG00000160678.11	1	0.00113779	0.0182046	16	0.0370638	Yes	No
Brain-Cortex	201	CHTOP	ENSG00000160679.12	1	0.000217089	0.00325634	15	0.0201763	Yes	No
Brain-Cortex	201	SNAPIN	ENSG00000143553.10	1	0.0105437	0.158155	15	0.165912	No	No
Brain-Cortex	201	ILF2	ENSG00000143621.16	1	0.00436559	0.0654838	15	0.0802487	No	No
Brain-Cortex	201	NPR1	ENSG00000169418.9	1	0.0055922	0.083883	15	0.0970558	No	No
Brain-Cortex	201	INTS3	ENSG00000143624.13	1	0.000239909	0.00359863	15	0.0207811	Yes	No
Brain-Cortex	201	SLC27A3	ENSG00000143554.13	1	0.00534499	0.0801748	15	0.09358	No	No
Brain-Cortex	201	GATAD2B	ENSG00000143614.9	1	0.00169827	0.0271723	16	0.045655	Yes	No
Brain-Cortex	201	DENND4B	ENSG00000198837.9	1	0.000543752	0.00870003	16	0.0274565	Yes	No
Brain-Cortex	201	CRTC2	ENSG00000160741.16	1	0.00223047	0.0356875	16	0.0532634	No	No
Brain-Cortex	201	SLC39A1	ENSG00000143570.17	1	0.0109542	0.175268	16	0.182326	No	No
Brain-Cortex	201	CREB3L4	ENSG00000143578.15	1	0.00267042	0.0427267	16	0.0595102	No	No
Brain-Cortex	201	JTB	ENSG00000143543.14	1	0.00173772	0.0278036	16	0.0462724	Yes	No
Brain-Cortex	201	RP11-422P24.11	ENSG00000272654.1	1	0.00121781	0.0194849	16	0.0382524	Yes	No
Brain-Cortex	201	RAB13	ENSG00000143545.8	1	0.00163901	0.0262241	16	0.0447401	Yes	No
Brain-Cortex	201	RPS27	ENSG00000177954.11	1	0.00531603	0.0850564	16	0.0981297	No	No
Brain-Cortex	201	TPM3	ENSG00000143549.19	1	6.88194e-05	0.00103229	15	0.0143874	Yes	No
Brain-Cortex	201	C1orf43	ENSG00000143612.19	1	0.0020063	0.0280883	14	0.046544	Yes	No
Brain-Cortex	201	UBAP2L	ENSG00000143569.18	1	0.00313014	0.043822	14	0.0605013	No	No
Brain-Cortex	201	HAX1	ENSG00000143575.14	1	0.00668402	0.0935763	14	0.106108	No	No
Brain-Cortex	201	ATP8B2	ENSG00000143515.16	1	0.00164704	0.0214115	13	0.0400955	Yes	No
Brain-Cortex	201	IL6R	ENSG00000160712.12	1	0.00251708	0.0302049	12	0.048322	Yes	No
Brain-Cortex	201	SHE	ENSG00000169291.9	1	0.00476216	0.0571459	12	0.0726269	No	No
Brain-Cortex	201	TDRD10	ENSG00000163239.12	1	0.00337617	0.040514	12	0.0575862	No	No
Brain-Cortex	201	UBE2Q1	ENSG00000160714.9	1	0.00313966	0.0376759	12	0.0551023	No	No
Brain-Cortex	201	CHRNB2	ENSG00000160716.5	1	0.00402685	0.0442953	11	0.0609192	No	No
Brain-Cortex	201	ADAR	ENSG00000160710.15	1	0.00460185	0.0506203	11	0.0667095	No	No
Brain-Cortex	201	KCNN3	ENSG00000143603.18	1	0.00106905	0.0128286	12	0.0317874	Yes	No
Brain-Cortex	201	PMVK	ENSG00000163344.5	1	0.0055752	0.0613272	11	0.0764563	No	No
Brain-Cortex	201	RP11-307C12.13	ENSG00000270361.1	1	0.00349368	0.0384304	11	0.0557379	No	No
Brain-Cortex	201	PBXIP1	ENSG00000163346.16	1	0.00197883	0.0217672	11	0.040449	Yes	No
Brain-Cortex	201	PYGO2	ENSG00000163348.3	1	0.00126649	0.0139314	11	0.032906	Yes	No
Brain-Cortex	201	SHC1	ENSG00000160691.18	1	0.00124095	0.0136505	11	0.0325833	Yes	No
Brain-Cortex	201	CKS1B	ENSG00000173207.12	1	0.00441306	0.0485437	11	0.0648135	No	No
Brain-Cortex	201	FLAD1	ENSG00000160688.18	1	0.0076462	0.0841082	11	0.0972349	No	No
Brain-Cortex	201	ZBTB7B	ENSG00000160685.13	1	0.00143015	0.0157317	11	0.0346142	Yes	No
Brain-Cortex	201	DCST2	ENSG00000163354.14	1	0.000531368	0.00584505	11	0.023915	Yes	No
Brain-Cortex	201	DCST1	ENSG00000163357.10	1	0.00157207	0.0172928	11	0.036205	Yes	No
Brain-Cortex	201	ADAM15	ENSG00000143537.13	1	1.68597e-05	0.000185456	11	0.00883284	Yes	Yes
Brain-Cortex	201	EFNA4	ENSG00000243364.7	1	0.000250593	0.00275652	11	0.0190554	Yes	No
Brain-Cortex	201	EFNA3	ENSG00000143590.13	1	0.000407463	0.00448209	11	0.0220062	Yes	No
Brain-Cortex	201	EFNA1	ENSG00000169242.11	1	0.00200799	0.0220879	11	0.040747	Yes	No
Brain-Cortex	201	SLC50A1	ENSG00000169241.17	1	0.00245805	0.0270385	11	0.0455264	Yes	No
Brain-Cortex	201	DPM3	ENSG00000179085.7	1	0.00247301	0.0272031	11	0.0456941	Yes	No
Brain-Cortex	201	KRTCAP2	ENSG00000163463.11	1	0.00116014	0.0127616	11	0.0317214	Yes	No
Brain-Cortex	201	TRIM46	ENSG00000163462.17	1	0.000300413	0.00330454	11	0.0203074	Yes	No
Brain-Cortex	201	MUC1	ENSG00000185499.16	1	0.00180146	0.0198161	11	0.0386161	Yes	No
Brain-Cortex	201	THBS3	ENSG00000169231.13	1	0.000554555	0.0061001	11	0.0242708	Yes	No
Brain-Cortex	201	MTX1	ENSG00000173171.14	1	0.00132783	0.0146061	11	0.0335891	Yes	No
Brain-Cortex	201	GBA	ENSG00000177628.15	1	0.00153192	0.0168511	11	0.0357772	Yes	No
Brain-Cortex	201	FAM189B	ENSG00000160767.20	1	0.00227732	0.0250505	11	0.0435338	Yes	No
Brain-Cortex	201	SCAMP3	ENSG00000116521.10	1	0.0025963	0.0285593	11	0.0470016	Yes	No
Brain-Cortex	201	CLK2	ENSG00000176444.18	1	0.000530965	0.00584062	11	0.023915	Yes	No
Brain-Cortex	201	HCN3	ENSG00000143630.9	1	0.00975618	0.107318	11	0.118616	No	No
Brain-Cortex	201	PKLR	ENSG00000143627.17	1	0.000324294	0.00356723	11	0.0207602	Yes	No
Brain-Cortex	201	FDPS	ENSG00000160752.14	1	0.00085524	0.00940764	11	0.0282539	Yes	No
Brain-Cortex	201	RUSC1	ENSG00000160753.15	1	0.000402861	0.00443148	11	0.0219759	Yes	No
Brain-Cortex	201	ASH1L	ENSG00000116539.12	1	0.00571865	0.0686237	12	0.0830945	No	No
Brain-Cortex	201	MSTO1	ENSG00000125459.14	1	0.00246576	0.0246576	10	0.0431543	Yes	No
Brain-Cortex	201	YY1AP1	ENSG00000163374.19	1	0.000103513	0.00103513	10	0.0143875	Yes	No
Brain-Cortex	201	DAP3	ENSG00000132676.15	1	0.00090098	0.0090098	10	0.0277875	Yes	No
Brain-Cortex	201	GON4L	ENSG00000116580.18	1	0.000545588	0.00600146	11	0.0241074	Yes	No
Brain-Cortex	201	SYT11	ENSG00000132718.8	1	0.00103439	0.00930952	9	0.0281219	Yes	No
Brain-Cortex	201	RIT1	ENSG00000143622.10	1	0.00416695	0.0416695	10	0.0585911	No	No
Brain-Cortex	201	KIAA0907	ENSG00000132680.10	1	0.000481858	0.00481858	10	0.0224928	Yes	No
Brain-Cortex	201	ARHGEF2	ENSG00000116584.17	1	0.00988719	0.0988719	10	0.110984	No	No
Brain-Cortex	201	SSR2	ENSG00000163479.13	1	0.00960214	0.0960214	10	0.108383	No	No
Brain-Cortex	201	UBQLN4	ENSG00000160803.7	1	0.00103349	0.0103349	10	0.0291374	Yes	No
Brain-Cortex	201	LAMTOR2	ENSG00000116586.11	1	0.00376891	0.0376891	10	0.0551084	No	No
Brain-Cortex	201	RAB25	ENSG00000132698.14	1	0.000916568	0.00916568	10	0.0279572	Yes	No
Brain-Cortex	201	MEX3A	ENSG00000254726.2	1	0.00878734	0.0878734	10	0.10076	No	No
Brain-Cortex	201	LMNA	ENSG00000160789.19	1	0.006854	0.075394	11	0.0891652	No	No
Brain-Cortex	201	SEMA4A	ENSG00000196189.12	1	0.00691196	0.0760316	11	0.0897239	No	No
Brain-Cortex	201	SLC25A44	ENSG00000160785.13	1	0.000317473	0.0034922	11	0.02064	Yes	No
Brain-Cortex	201	PMF1	ENSG00000160783.19	1	0.000834848	0.00918333	11	0.0279869	Yes	No
Brain-Cortex	201	BGLAP	ENSG00000242252.1	1	0.000870413	0.00957454	11	0.0284448	Yes	No
Brain-Cortex	201	PAQR6	ENSG00000160781.15	1	0.00571567	0.0628723	11	0.0778993	No	No
Brain-Cortex	201	SMG5	ENSG00000198952.8	1	0.00128528	0.0154234	12	0.0343703	Yes	No
Brain-Cortex	201	TMEM79	ENSG00000163472.18	1	0.000590539	0.00708646	12	0.0253797	Yes	No
Brain-Cortex	201	GLMP	ENSG00000198715.11	1	0.0054283	0.0651396	12	0.0799395	No	No
Brain-Cortex	201	CCT3	ENSG00000163468.14	1	0.000337738	0.00439059	13	0.0219403	Yes	No
Brain-Cortex	201	TSACC	ENSG00000163467.11	1	0.000502517	0.00603021	12	0.0241613	Yes	No
Brain-Cortex	201	C1orf61	ENSG00000125462.16	1	0.00176205	0.0229066	13	0.0414585	Yes	No
Brain-Cortex	201	RP11-98G7.1	ENSG00000236947.5	1	0.000981956	0.0127654	13	0.0317214	Yes	No
Brain-Cortex	201	MEF2D	ENSG00000116604.17	1	0.000370988	0.00519383	14	0.0230614	Yes	No
Brain-Cortex	201	RP11-284F21.8	ENSG00000260460.1	1	0.00127539	0.0178555	14	0.0367312	Yes	No
Brain-Cortex	201	IQGAP3	ENSG00000183856.10	1	0.00342091	0.0513137	15	0.0672549	No	No
Brain-Cortex	201	TTC24	ENSG00000187862.11	1	0.00035194	0.0052791	15	0.0231473	Yes	No
Brain-Cortex	201	NAXE	ENSG00000163382.11	1	0.00421027	0.063154	15	0.0781319	No	No
Brain-Cortex	201	GPATCH4	ENSG00000160818.16	1	0.00234036	0.0351053	15	0.0527512	No	No
Brain-Cortex	201	RP11-284F21.11	ENSG00000272971.1	1	0.0102625	0.153938	15	0.161924	No	No
Brain-Cortex	201	HAPLN2	ENSG00000132702.12	1	0.0153362	0.230043	15	0.234754	No	No
Brain-Cortex	201	RP11-284F21.9	ENSG00000272068.1	1	0.00454714	0.068207	15	0.0827382	No	No
Brain-Cortex	201	BCAN	ENSG00000132692.18	1	0.000134373	0.0020156	15	0.0172306	Yes	No
Brain-Cortex	201	NES	ENSG00000132688.10	1	0.000593102	0.00889654	15	0.0276425	Yes	No
Brain-Cortex	201	CRABP2	ENSG00000143320.8	1	3.63394e-06	5.81431e-05	16	0.00723387	Yes	Yes
Brain-Cortex	201	ISG20L2	ENSG00000143319.16	1	0.00347285	0.0555656	16	0.0712601	No	No
Brain-Cortex	201	RRNAD1	ENSG00000143303.11	1	0.00363834	0.0582135	16	0.0736437	No	No
Brain-Cortex	201	MRPL24	ENSG00000143314.12	1	0.00107394	0.0171831	16	0.0361036	Yes	No
Brain-Cortex	201	HDGF	ENSG00000143321.18	1	0.000671473	0.0107436	16	0.0295131	Yes	No
Brain-Cortex	201	PRCC	ENSG00000143294.14	1	0.000456107	0.00729772	16	0.0255656	Yes	No
Brain-Cortex	201	SH2D2A	ENSG00000027869.11	1	0.00447217	0.0715547	16	0.085741	No	No
Brain-Cortex	201	NTRK1	ENSG00000198400.11	1	0.0079756	0.12761	16	0.137153	No	No
Brain-Cortex	201	INSRR	ENSG00000027644.4	1	0.000995221	0.0159235	16	0.0348038	Yes	No
Brain-Cortex	201	PEAR1	ENSG00000187800.13	1	0.00250193	0.0425329	17	0.0593457	No	No
Brain-Cortex	201	LRRC71	ENSG00000160838.13	1	0.00359632	0.0611374	17	0.0762768	No	No
Brain-Cortex	201	ARHGEF11	ENSG00000132694.18	1	0.000486585	0.00827194	17	0.0268904	Yes	No
Brain-Cortex	201	ETV3L	ENSG00000253831.1	1	1.16144e-05	0.000197445	17	0.00911885	Yes	Yes
Brain-Cortex	201	ETV3	ENSG00000117036.11	1	0.00316982	0.0570568	18	0.0725548	No	No
Brain-Cortex	201	KIRREL	ENSG00000183853.17	1	0.000412608	0.00990259	24	0.0287314	Yes	No
Brain-Cortex	201	CD1D	ENSG00000158473.6	1	0.0107565	0.236643	22	0.24118	No	No
Brain-Cortex	201	MNDA	ENSG00000163563.7	1	0.000796157	0.0175155	22	0.0364628	Yes	No
Brain-Cortex	201	PYHIN1	ENSG00000163564.14	1	0.00398356	0.0876383	22	0.100553	No	No
Brain-Cortex	201	IFI16	ENSG00000163565.18	1	0.000537447	0.0118238	22	0.0306714	Yes	No
Brain-Cortex	201	AIM2	ENSG00000163568.14	1	0.00306934	0.0675254	22	0.0821235	No	No
Brain-Cortex	201	CADM3	ENSG00000162706.12	1	0.00215039	0.0473085	22	0.0636408	No	No
Brain-Cortex	201	ACKR1	ENSG00000213088.9	1	8.26172e-06	0.000173496	21	0.00883284	Yes	Yes
Brain-Cortex	201	FCER1A	ENSG00000179639.10	1	0.000377352	0.00754704	20	0.0258689	Yes	No
Brain-Cortex	201	CRP	ENSG00000132693.12	1	0.00158098	0.0300386	19	0.0481993	Yes	No
Brain-Cortex	201	DUSP23	ENSG00000158716.8	1	1.19711e-05	0.00021548	18	0.00929462	Yes	Yes
Brain-Cortex	201	FCRL6	ENSG00000181036.13	1	0.00026925	0.00484649	18	0.0225083	Yes	No
Brain-Cortex	201	SLAMF8	ENSG00000158714.10	1	0.00028576	0.00514369	18	0.0230094	Yes	No
Brain-Cortex	201	C1orf204	ENSG00000188004.9	1	0.00143864	0.0258955	18	0.0444173	Yes	No
Brain-Cortex	201	VSIG8	ENSG00000243284.1	1	0.000784854	0.0141274	18	0.0330777	Yes	No
Brain-Cortex	201	CFAP45	ENSG00000213085.9	1	0.00262593	0.0472667	18	0.0636101	No	No
Brain-Cortex	201	TAGLN2	ENSG00000158710.14	1	0.000254292	0.00432297	17	0.021823	Yes	No
Brain-Cortex	201	IGSF9	ENSG00000085552.16	1	0.00284158	0.0483069	17	0.0645939	No	No
Brain-Cortex	201	KCNJ10	ENSG00000177807.8	1	0.000322523	0.00580541	18	0.0238899	Yes	No
Brain-Cortex	201	PIGM	ENSG00000143315.6	1	5.27784e-05	0.000897232	17	0.0137561	Yes	No
Brain-Cortex	201	KCNJ9	ENSG00000162728.4	1	0.00192458	0.0327179	17	0.0506028	No	No
Brain-Cortex	201	IGSF8	ENSG00000162729.13	1	0.000735524	0.0125039	17	0.0314737	Yes	No
Brain-Cortex	201	ATP1A2	ENSG00000018625.14	1	0.000663474	0.0112791	17	0.0301088	Yes	No
Brain-Cortex	201	ATP1A4	ENSG00000132681.16	1	0.000999685	0.0169946	17	0.0359365	Yes	No
Brain-Cortex	201	CASQ1	ENSG00000143318.12	1	0.00330243	0.0561412	17	0.0717517	No	No
Brain-Cortex	201	PEA15	ENSG00000162734.12	1	0.00375627	0.0638566	17	0.078772	No	No
Brain-Cortex	201	DCAF8	ENSG00000132716.18	1	0.00460793	0.0829427	18	0.0961853	No	No
Brain-Cortex	201	PEX19	ENSG00000162735.18	1	0.000749057	0.012734	17	0.0317043	Yes	No
Brain-Cortex	201	COPA	ENSG00000122218.14	1	3.63907e-05	0.000655032	18	0.0127672	Yes	No
Brain-Cortex	201	NCSTN	ENSG00000162736.15	1	0.000120943	0.00217697	18	0.0176313	Yes	No
Brain-Cortex	201	NHLH1	ENSG00000171786.5	1	0.000232928	0.0041927	18	0.0216543	Yes	No
Brain-Cortex	201	VANGL2	ENSG00000162738.5	1	0.000959718	0.0172749	18	0.0362021	Yes	No
Brain-Cortex	201	SLAMF6	ENSG00000162739.13	1	0.000868947	0.015641	18	0.034544	Yes	No
Brain-Cortex	201	CD84	ENSG00000066294.14	1	0.000185444	0.00333799	18	0.0203767	Yes	No
Brain-Cortex	201	CD48	ENSG00000117091.9	1	0.000682262	0.0122807	18	0.0312801	Yes	No
Brain-Cortex	201	SLAMF7	ENSG00000026751.16	1	3.13676e-05	0.000564616	18	0.0122482	Yes	No
Brain-Cortex	201	CD244	ENSG00000122223.12	1	0.00174607	0.0314293	18	0.0494715	Yes	No
Brain-Cortex	201	ITLN1	ENSG00000179914.4	1	0.00020772	0.00373896	18	0.0209005	Yes	No
Brain-Cortex	201	F11R	ENSG00000158769.17	1	0.00206451	0.0371611	18	0.0546627	No	No
Brain-Cortex	201	TSTD1	ENSG00000215845.10	1	6.6332e-06	0.000119398	18	0.0082408	Yes	Yes
Brain-Cortex	201	USF1	ENSG00000158773.14	1	0.00155206	0.0279371	18	0.0464113	Yes	No
Brain-Cortex	201	ARHGAP30	ENSG00000186517.13	1	0.00523122	0.0941619	18	0.106653	No	No
Brain-Cortex	201	NECTIN4	ENSG00000143217.8	1	3.89277e-05	0.000700698	18	0.0129843	Yes	No
Brain-Cortex	201	KLHDC9	ENSG00000162755.13	1	0.00245997	0.0442795	18	0.0609122	No	No
Brain-Cortex	201	PFDN2	ENSG00000143256.4	1	4.42926e-05	0.000797267	18	0.0133821	Yes	No
Brain-Cortex	201	NIT1	ENSG00000158793.13	1	0.00270379	0.0486682	18	0.0649087	No	No
Brain-Cortex	201	DEDD	ENSG00000158796.16	1	0.000460703	0.00829266	18	0.0269291	Yes	No
Brain-Cortex	201	UFC1	ENSG00000143222.11	1	0.00244053	0.0439295	18	0.0605993	No	No
Brain-Cortex	201	USP21	ENSG00000143258.15	1	0.00350569	0.0631024	18	0.0780891	No	No
Brain-Cortex	201	PPOX	ENSG00000143224.17	1	0.00124728	0.0224511	18	0.0410198	Yes	No
Brain-Cortex	201	B4GALT3	ENSG00000158850.14	1	0.000285027	0.00513048	18	0.0229866	Yes	No
Brain-Cortex	201	ADAMTS4	ENSG00000158859.9	1	0.00164479	0.0296063	18	0.0478511	Yes	No
Brain-Cortex	201	NDUFS2	ENSG00000158864.12	1	0.00342289	0.061612	18	0.0766911	No	No
Brain-Cortex	201	FCER1G	ENSG00000158869.10	1	9.23426e-05	0.00166217	18	0.0161729	Yes	No
Brain-Cortex	201	APOA2	ENSG00000158874.11	1	0.000348162	0.00626691	18	0.0244346	Yes	No
Brain-Cortex	201	TOMM40L	ENSG00000158882.14	1	0.000698997	0.012582	18	0.0315779	Yes	No
Brain-Cortex	201	NR1I3	ENSG00000143257.11	1	0.000230342	0.00414615	18	0.0215668	Yes	No
Brain-Cortex	201	PCP4L1	ENSG00000248485.1	1	0.000125131	0.0023775	19	0.0181603	Yes	No
Brain-Cortex	201	MPZ	ENSG00000158887.15	1	0.000384027	0.00729652	19	0.0255656	Yes	No
Brain-Cortex	201	SDHC	ENSG00000143252.14	1	0.000351993	0.00668786	19	0.0249927	Yes	No
Brain-Cortex	201	RP11-122G18.12	ENSG00000283696.1	1	0.00182222	0.0346222	19	0.0523242	No	No
Brain-Cortex	201	RP11-122G18.11	ENSG00000283317.1	1	5.00905e-05	0.00095172	19	0.0141168	Yes	No
Brain-Cortex	201	FCGR2A	ENSG00000143226.13	1	1.57114e-05	0.000314227	20	0.0104375	Yes	No
Brain-Cortex	201	HSPA6	ENSG00000173110.7	1	0.0198649	0.397298	20	0.399307	No	No
Brain-Cortex	201	FCGR3A	ENSG00000203747.10	1	0.00157351	0.0314702	20	0.049502	Yes	No
Brain-Cortex	201	FCGR3B	ENSG00000162747.9	1	5.3213e-06	0.000101105	19	0.00814885	Yes	Yes
Brain-Cortex	201	FCGR2B	ENSG00000072694.20	1	0.000474869	0.00902252	19	0.0277954	Yes	No
Brain-Cortex	201	FCRLA	ENSG00000132185.16	1	0.0035143	0.0667716	19	0.0814351	No	No
Brain-Cortex	201	FCRLB	ENSG00000162746.14	1	0.000231204	0.00439287	19	0.0219403	Yes	No
Brain-Cortex	201	DUSP12	ENSG00000081721.11	1	0.000953325	0.0181132	19	0.0369451	Yes	No
Brain-Cortex	201	ATF6	ENSG00000118217.5	1	0.000620935	0.0130396	21	0.0319447	Yes	No
Brain-Cortex	201	OLFML2B	ENSG00000162745.10	1	0.000183842	0.003493	19	0.02064	Yes	No
Brain-Cortex	201	NOS1AP	ENSG00000198929.12	1	0.000982853	0.0216228	22	0.0403023	Yes	No
Brain-Cortex	201	SPATA46	ENSG00000171722.12	1	0.00173902	0.0347805	20	0.0524532	No	No
Brain-Cortex	201	C1orf226	ENSG00000239887.4	1	0.00390342	0.0780685	20	0.0916224	No	No
Brain-Cortex	201	SH2D1B	ENSG00000198574.5	1	0.000223524	0.00447048	20	0.021994	Yes	No
Brain-Cortex	201	UHMK1	ENSG00000152332.15	1	0.000281322	0.00590775	21	0.023998	Yes	No
Brain-Cortex	201	UAP1	ENSG00000117143.13	1	0.000461547	0.00969248	21	0.0285684	Yes	No
Brain-Cortex	201	DDR2	ENSG00000162733.16	1	0.00423186	0.0931009	22	0.105691	No	No
Brain-Cortex	201	HSD17B7	ENSG00000132196.13	1	0.0018619	0.0372379	20	0.0547375	No	No
Brain-Cortex	201	CCDC190	ENSG00000185860.13	1	0.00110726	0.0232524	21	0.0417953	Yes	No
Brain-Cortex	201	RGS4	ENSG00000117152.13	1	0.00137934	0.0275868	20	0.0460888	Yes	No
Brain-Cortex	201	RGS5	ENSG00000143248.12	1	0.00576552	0.121076	21	0.131151	No	No
Brain-Cortex	201	RGS5	ENSG00000232995.7	1	0.00144928	0.030435	21	0.0485542	Yes	No
Brain-Cortex	201	NUF2	ENSG00000143228.12	1	0.0107935	0.226664	21	0.231486	No	No
Brain-Cortex	201	PBX1	ENSG00000185630.18	1	0.000551834	0.0121403	22	0.0311078	Yes	No
Brain-Cortex	201	RXRG	ENSG00000143171.12	1	0.000940738	0.0169333	18	0.0358607	Yes	No
Brain-Cortex	201	MGST3	ENSG00000143198.12	1	0.000111522	0.00223045	20	0.0177681	Yes	No
Brain-Cortex	201	ALDH9A1	ENSG00000143149.12	1	0.000122649	0.00245297	20	0.0182962	Yes	No
Brain-Cortex	201	TMCO1	ENSG00000143183.16	1	0.000482597	0.0101345	21	0.028952	Yes	No
Brain-Cortex	201	UCK2	ENSG00000143179.14	1	0.000453169	0.00951656	21	0.0283916	Yes	No
Brain-Cortex	201	FAM78B	ENSG00000188859.6	1	0.000131598	0.00289515	22	0.0194238	Yes	No
Brain-Cortex	201	RP11-479J7.2	ENSG00000229588.1	1	5.48119e-06	0.000109624	20	0.00814885	Yes	Yes
Brain-Cortex	201	POGK	ENSG00000143157.11	1	0.00188751	0.0358627	19	0.0534506	No	No
Brain-Cortex	201	TADA1	ENSG00000152382.5	1	0.000423319	0.00804307	19	0.0266051	Yes	No
Brain-Cortex	201	ILDR2	ENSG00000143195.12	1	0.00492407	0.0984814	20	0.110614	No	No
Brain-Cortex	201	MAEL	ENSG00000143194.12	1	4.20456e-06	7.98866e-05	19	0.00788624	Yes	Yes
Brain-Cortex	201	GPA33	ENSG00000143167.11	1	0.000390147	0.0074128	19	0.0257405	Yes	No
Brain-Cortex	201	DUSP27	ENSG00000198842.9	1	0.000253463	0.0048158	19	0.0224856	Yes	No
Brain-Cortex	201	RP11-277B15.3	ENSG00000272205.1	1	0.00066734	0.0126795	19	0.0316884	Yes	No
Brain-Cortex	201	POU2F1	ENSG00000143190.21	1	0.00231464	0.0462929	20	0.062766	No	No
Brain-Cortex	201	CD247	ENSG00000198821.10	1	0.00248018	0.0471233	19	0.0634919	No	No
Brain-Cortex	201	CREG1	ENSG00000143162.7	1	0.000436228	0.00828832	19	0.0269245	Yes	No
Brain-Cortex	201	RCSD1	ENSG00000198771.10	1	0.000668879	0.0127087	19	0.0316968	Yes	No
Brain-Cortex	201	MPZL1	ENSG00000197965.11	1	9.13921e-07	1.64506e-05	18	0.00483872	Yes	Yes
Brain-Cortex	201	ADCY10	ENSG00000143199.17	1	0.000368243	0.00662838	18	0.0249283	Yes	No
Brain-Cortex	201	MPC2	ENSG00000143158.10	1	7.12111e-05	0.0012818	18	0.0151287	Yes	No
Brain-Cortex	201	DCAF6	ENSG00000143164.15	1	0.00116229	0.0220836	19	0.040747	Yes	No
Brain-Cortex	201	GPR161	ENSG00000143147.14	1	0.00180282	0.0342536	19	0.0519844	No	No
Brain-Cortex	201	TIPRL	ENSG00000143155.12	1	0.00289908	0.0521834	18	0.0681166	No	No
Brain-Cortex	201	SFT2D2	ENSG00000213064.9	1	1.83075e-05	0.000347842	19	0.0105532	Yes	No
Brain-Cortex	201	TBX19	ENSG00000143178.12	1	0.00334292	0.0635155	19	0.0784623	No	No
Brain-Cortex	201	XCL1	ENSG00000143184.4	1	0.000879542	0.0175908	20	0.0365092	Yes	No
Brain-Cortex	201	DPT	ENSG00000143196.4	1	0.000601547	0.0120309	20	0.030934	Yes	No
Brain-Cortex	201	RP1-10C16.1	ENSG00000235736.1	1	0.00493387	0.0986773	20	0.110793	No	No
Brain-Cortex	201	ATP1B1	ENSG00000143153.12	1	0.00392666	0.0863866	22	0.0993462	No	No
Brain-Cortex	201	NME7	ENSG00000143156.13	1	0.000356624	0.00855897	24	0.0272539	Yes	No
Brain-Cortex	201	BLZF1	ENSG00000117475.13	1	0.00091115	0.0209564	23	0.0396762	Yes	No
Brain-Cortex	201	CCDC181	ENSG00000117477.12	1	0.00375876	0.0864515	23	0.0994035	No	No
Brain-Cortex	201	SLC19A2	ENSG00000117479.12	1	0.00594511	0.136738	23	0.145683	No	No
Brain-Cortex	201	RP1-206D15.6	ENSG00000213062.4	1	0.000584213	0.0134369	23	0.0323949	Yes	No
Brain-Cortex	201	F5	ENSG00000198734.10	1	0.00343247	0.0789468	23	0.0924069	No	No
Brain-Cortex	201	C1orf112	ENSG00000000460.16	1	0.00266396	0.063935	24	0.0788474	No	No
Brain-Cortex	201	SELL	ENSG00000188404.8	1	0.00172058	0.0378528	22	0.0552638	No	No
Brain-Cortex	201	SELE	ENSG00000007908.15	1	0.000421918	0.0092822	22	0.0280987	Yes	No
Brain-Cortex	201	METTL18	ENSG00000171806.11	1	2.0462e-06	4.29703e-05	21	0.00689371	Yes	Yes
Brain-Cortex	201	SCYL3	ENSG00000000457.13	1	0.00203716	0.0448175	22	0.0613903	No	No
Brain-Cortex	201	KIFAP3	ENSG00000075945.12	1	0.00177101	0.0425042	24	0.0593359	No	No
Brain-Cortex	201	GORAB	ENSG00000120370.12	1	0.000524869	0.012072	23	0.0310178	Yes	No
Brain-Cortex	201	PRRX1	ENSG00000116132.11	1	0.00279409	0.064264	23	0.079153	No	No
Brain-Cortex	201	RP1-79C4.4	ENSG00000271811.1	1	0.0013708	0.0301576	22	0.0482881	Yes	No
Brain-Cortex	201	FMO3	ENSG00000007933.12	1	0.00112857	0.0237	21	0.0422488	Yes	No
Brain-Cortex	201	FMO2	ENSG00000094963.13	1	0.00637397	0.133853	21	0.143002	No	No
Brain-Cortex	201	FMO1	ENSG00000010932.16	1	0.000787507	0.0165376	21	0.0354231	Yes	No
Brain-Cortex	201	FMO4	ENSG00000076258.9	1	0.0121884	0.255956	21	0.259892	No	No
Brain-Cortex	201	PRRC2C	ENSG00000117523.15	1	0.000277168	0.00582052	21	0.0238975	Yes	No
Brain-Cortex	201	MYOC	ENSG00000034971.16	1	0.00646704	0.129341	20	0.138772	No	No
Brain-Cortex	201	VAMP4	ENSG00000117533.14	1	0.000781974	0.0164215	21	0.0352777	Yes	No
Brain-Cortex	201	METTL13	ENSG00000010165.19	1	0.00515038	0.103008	20	0.114736	No	No
Brain-Cortex	201	DNM3	ENSG00000197959.13	1	0.000547413	0.0131379	24	0.0320609	Yes	No
Brain-Cortex	201	PIGC	ENSG00000135845.9	1	0.0069636	0.125345	18	0.135067	No	No
Brain-Cortex	201	SUCO	ENSG00000094975.13	1	0.00276891	0.0470715	17	0.0634415	No	No
Brain-Cortex	201	TNFSF18	ENSG00000120337.8	1	0.00489026	0.0635733	13	0.0785126	No	No
Brain-Cortex	201	RP3-395P12.2	ENSG00000226375.1	1	0.000259686	0.00337591	13	0.0204273	Yes	No
Brain-Cortex	201	TNFSF4	ENSG00000117586.10	1	0.0060336	0.0784368	13	0.0919512	No	No
Brain-Cortex	201	PRDX6	ENSG00000117592.8	1	0.00167203	0.0200643	12	0.0388136	Yes	No
Brain-Cortex	201	SLC9C2	ENSG00000162753.11	1	0.00264174	0.0343426	13	0.0520547	No	No
Brain-Cortex	201	ANKRD45	ENSG00000183831.6	1	0.00541522	0.0703978	13	0.0846663	No	No
Brain-Cortex	201	KLHL20	ENSG00000076321.10	1	2.6468e-06	3.44085e-05	13	0.00655517	Yes	Yes
Brain-Cortex	201	CENPL	ENSG00000120334.15	1	0.0012571	0.0150853	12	0.0340826	Yes	No
Brain-Cortex	201	DARS2	ENSG00000117593.9	1	0.00183438	0.0220125	12	0.0407046	Yes	No
Brain-Cortex	201	ZBTB37	ENSG00000185278.15	1	0.0166861	0.200233	12	0.205989	No	No
Brain-Cortex	201	SERPINC1	ENSG00000117601.13	1	0.000251105	0.00301326	12	0.0197242	Yes	No
Brain-Cortex	201	RC3H1	ENSG00000135870.11	1	0.0034092	0.0409104	12	0.0579407	No	No
Brain-Cortex	201	RP11-160H22.5	ENSG00000227373.5	1	0.0024035	0.0312456	13	0.0493054	Yes	No
Brain-Cortex	201	RABGAP1L	ENSG00000152061.23	1	0.00144994	0.0289988	20	0.0473366	Yes	No
Brain-Cortex	201	GPR52	ENSG00000203737.3	1	0.002186	0.028418	13	0.046878	Yes	No
Brain-Cortex	201	CACYBP	ENSG00000116161.17	1	0.00715785	0.107368	15	0.118664	No	No
Brain-Cortex	201	MRPS14	ENSG00000120333.4	1	0.00272575	0.0408863	15	0.0579177	No	No
Brain-Cortex	201	TNN	ENSG00000120332.15	1	0.00708239	0.106236	15	0.117647	No	No
Brain-Cortex	201	KIAA0040	ENSG00000235750.9	1	0.00172169	0.0258254	15	0.0443506	Yes	No
Brain-Cortex	201	TNR	ENSG00000116147.16	1	0.00402263	0.0724073	18	0.0865301	No	No
Brain-Cortex	201	RP11-318C24.2	ENSG00000227740.1	1	7.29176e-06	0.000116668	16	0.00815331	Yes	Yes
Brain-Cortex	201	RFWD2	ENSG00000143207.19	1	3.6449e-05	0.000619633	17	0.012467	Yes	No
Brain-Cortex	201	PAPPA2	ENSG00000116183.10	1	0.00235367	0.042366	18	0.0592199	No	No
Brain-Cortex	201	ASTN1	ENSG00000152092.15	1	0.0060113	0.108203	18	0.119393	No	No
Brain-Cortex	201	BRINP2	ENSG00000198797.6	1	0.000151227	0.00241963	16	0.0182329	Yes	No
Brain-Cortex	201	RP1-35C21.2	ENSG00000227579.5	1	0.000344295	0.00585301	17	0.0239297	Yes	No
Brain-Cortex	201	SEC16B	ENSG00000120341.18	1	0.00151814	0.0242902	16	0.0428187	Yes	No
Brain-Cortex	201	RASAL2-AS1	ENSG00000224687.1	1	0.0106241	0.169986	16	0.177194	No	No
Brain-Cortex	201	RASAL2	ENSG00000075391.16	1	0.00333897	0.0701184	21	0.0844169	No	No
Brain-Cortex	201	C1orf220	ENSG00000213057.5	1	5.16665e-05	0.000981664	19	0.0142055	Yes	No
Brain-Cortex	201	RP5-1098D14.1	ENSG00000273384.1	1	0.000320879	0.00609669	19	0.0242696	Yes	No
Brain-Cortex	201	RALGPS2	ENSG00000116191.17	1	0.00127494	0.0267738	21	0.0452975	Yes	No
Brain-Cortex	201	ANGPTL1	ENSG00000116194.12	1	0.000932867	0.0186573	20	0.0374491	Yes	No
Brain-Cortex	201	FAM20B	ENSG00000116199.11	1	0.00292811	0.0556341	19	0.0713175	No	No
Brain-Cortex	201	TOR3A	ENSG00000186283.13	1	0.00741931	0.140967	19	0.149675	No	No
Brain-Cortex	201	ABL2	ENSG00000143322.19	1	0.00282148	0.0564296	20	0.0720339	No	No
Brain-Cortex	201	SOAT1	ENSG00000057252.12	1	0.00408383	0.0857605	21	0.0988202	No	No
Brain-Cortex	201	TDRD5	ENSG00000162782.15	1	0.00193056	0.0424724	22	0.0593184	No	No
Brain-Cortex	201	FAM163A	ENSG00000143340.6	1	0.00870778	0.182863	21	0.189387	No	No
Brain-Cortex	201	TOR1AIP2	ENSG00000169905.12	1	0.00287246	0.0603216	21	0.0755166	No	No
Brain-Cortex	201	RP11-533E19.7	ENSG00000272906.1	1	5.4564e-05	0.00114585	21	0.014619	Yes	No
Brain-Cortex	201	TOR1AIP1	ENSG00000143337.18	1	0.0116598	0.244855	21	0.248925	No	No
Brain-Cortex	201	RP11-533E19.5	ENSG00000260360.1	1	0.00931286	0.19557	21	0.201543	No	No
Brain-Cortex	201	CEP350	ENSG00000135837.15	1	0.00014074	0.00309629	22	0.0198776	Yes	No
Brain-Cortex	201	QSOX1	ENSG00000116260.16	1	0.000160362	0.0033676	21	0.0204043	Yes	No
Brain-Cortex	201	LHX4	ENSG00000121454.5	1	7.91911e-06	0.00017422	22	0.00883284	Yes	Yes
Brain-Cortex	201	ACBD6	ENSG00000230124.6	1	0.0013411	0.0321865	24	0.0501242	No	No
Brain-Cortex	201	XPR1	ENSG00000143324.13	1	0.000482769	0.00965538	20	0.0285256	Yes	No
Brain-Cortex	201	KIAA1614	ENSG00000135835.11	1	0.00190399	0.0342718	18	0.0519948	No	No
Brain-Cortex	201	STX6	ENSG00000135823.13	1	0.00117615	0.0211707	18	0.0398642	Yes	No
Brain-Cortex	201	MR1	ENSG00000153029.14	1	0.00190585	0.0343053	18	0.0520326	No	No
Brain-Cortex	201	IER5	ENSG00000162783.10	1	0.00018688	0.00336385	18	0.0204043	Yes	No
Brain-Cortex	201	CACNA1E	ENSG00000198216.10	1	0.00299643	0.0629249	21	0.0779434	No	No
Brain-Cortex	201	RP11-33M22.2	ENSG00000272880.1	1	0.000253175	0.00430398	17	0.0217983	Yes	No
Brain-Cortex	201	RP11-538D16.2	ENSG00000224810.1	1	0.00235722	0.0400727	17	0.0572066	No	No
Brain-Cortex	201	GLUL	ENSG00000135821.17	1	5.32058e-05	0.000904498	17	0.0137561	Yes	No
Brain-Cortex	201	RNASEL	ENSG00000135828.11	1	0.00461945	0.0785306	17	0.0920139	No	No
Brain-Cortex	201	RGS16	ENSG00000143333.6	1	0.0038121	0.0648058	17	0.0796206	No	No
Brain-Cortex	201	LINC01686	ENSG00000261504.1	1	0.000296536	0.00504111	17	0.0228444	Yes	No
Brain-Cortex	201	RGS8	ENSG00000135824.12	1	0.000821891	0.0139721	17	0.0329475	Yes	No
Brain-Cortex	201	NPL	ENSG00000135838.13	1	9.12276e-05	0.00155087	17	0.0158635	Yes	No
Brain-Cortex	201	DHX9	ENSG00000135829.16	1	0.000131562	0.00223656	17	0.0177888	Yes	No
Brain-Cortex	201	LAMC1	ENSG00000135862.5	1	0.000902252	0.0162405	18	0.0350755	Yes	No
Brain-Cortex	201	LAMC2	ENSG00000058085.14	1	0.00552291	0.0994123	18	0.111488	No	No
Brain-Cortex	201	NMNAT2	ENSG00000157064.10	1	0.000128899	0.00244908	19	0.0182962	Yes	No
Brain-Cortex	201	SMG7	ENSG00000116698.21	1	0.000763695	0.0137465	18	0.0326795	Yes	No
Brain-Cortex	201	NCF2	ENSG00000116701.14	1	0.00803054	0.136519	17	0.145527	No	No
Brain-Cortex	201	ARPC5	ENSG00000162704.15	1	2.63893e-05	0.000422229	16	0.0112104	Yes	No
Brain-Cortex	201	RGL1	ENSG00000143344.15	1	0.0108394	0.19511	18	0.201102	No	No
Brain-Cortex	201	COLGALT2	ENSG00000198756.10	1	0.000627894	0.0106742	17	0.0294583	Yes	No
Brain-Cortex	201	TSEN15	ENSG00000198860.11	1	0.0101015	0.161625	16	0.169153	No	No
Brain-Cortex	201	RP11-382D12.2	ENSG00000271387.1	1	0.00608777	0.0852287	14	0.0982755	No	No
Brain-Cortex	201	C1orf21	ENSG00000116667.12	1	0.000195683	0.00313092	16	0.0199448	Yes	No
Brain-Cortex	201	EDEM3	ENSG00000116406.18	1	0.00379725	0.0569587	15	0.0724674	No	No
Brain-Cortex	201	FAM129A	ENSG00000135842.16	1	0.000680228	0.0095232	14	0.0283956	Yes	No
Brain-Cortex	201	RNF2	ENSG00000121481.10	1	4.20649e-05	0.000546843	13	0.0121238	Yes	No
Brain-Cortex	201	TRMT1L	ENSG00000121486.11	1	0.015668	0.188016	12	0.194371	No	No
Brain-Cortex	201	SWT1	ENSG00000116668.12	1	0.000695296	0.00973414	14	0.0285796	Yes	No
Brain-Cortex	201	IVNS1ABP	ENSG00000116679.15	1	0.00203805	0.0264947	13	0.0449625	Yes	No
Brain-Cortex	201	GS1-279B7.2	ENSG00000273004.1	1	0.00113774	0.0136529	12	0.0325849	Yes	No
Brain-Cortex	201	HMCN1	ENSG00000143341.11	1	0.00187854	0.0319351	17	0.0498944	Yes	No
Brain-Cortex	201	PRG4	ENSG00000116690.12	1	0.000188061	0.00282092	15	0.0192288	Yes	No
Brain-Cortex	201	TPR	ENSG00000047410.13	1	0.000458989	0.00734382	16	0.0256368	Yes	No
Brain-Cortex	201	C1orf27	ENSG00000157181.15	1	0.000649941	0.0103991	16	0.0291866	Yes	No
Brain-Cortex	201	OCLM	ENSG00000262180.1	1	0.00107292	0.0160938	15	0.0349707	Yes	No
Brain-Cortex	201	PDC	ENSG00000116703.13	1	0.000250144	0.0040023	16	0.021357	Yes	No
Brain-Cortex	201	GS1-304P7.3	ENSG00000273198.1	1	0.00937775	0.150044	16	0.158228	No	No
Brain-Cortex	201	PTGS2	ENSG00000073756.11	1	0.0137642	0.220228	16	0.225291	No	No
Brain-Cortex	201	PACERR	ENSG00000273129.1	1	0.000659733	0.0105557	16	0.0293662	Yes	No
Brain-Cortex	201	PLA2G4A	ENSG00000116711.9	1	0.000136981	0.00260263	19	0.0186682	Yes	No
Brain-Cortex	201	BRINP3	ENSG00000162670.10	1	0.00107472	0.022569	21	0.0411284	Yes	No
Brain-Cortex	201	LINC01351	ENSG00000237457.6	1	0.00144003	0.0273606	19	0.0458492	Yes	No
Brain-Cortex	201	RP11-309H21.3	ENSG00000261642.1	1	0.000270133	0.00459225	17	0.0221215	Yes	No
Brain-Cortex	201	RGS18	ENSG00000150681.9	1	0.00221804	0.0332706	15	0.0511427	No	No
Brain-Cortex	201	RGS1	ENSG00000090104.11	1	0.000364861	0.00510805	14	0.0229536	Yes	No
Brain-Cortex	201	RGS2	ENSG00000116741.7	1	0.00249234	0.0373851	15	0.0548611	No	No
Brain-Cortex	201	UCHL5	ENSG00000116750.13	1	0.00168976	0.0270361	16	0.0455264	Yes	No
Brain-Cortex	201	TROVE2	ENSG00000116747.12	1	0.00637515	0.102002	16	0.113856	No	No
Brain-Cortex	201	GLRX2	ENSG00000023572.8	1	0.0020932	0.0334912	16	0.0513041	No	No
Brain-Cortex	201	CDC73	ENSG00000134371.10	1	0.000382317	0.00611707	16	0.0242945	Yes	No
Brain-Cortex	201	B3GALT2	ENSG00000162630.5	1	0.00393936	0.0630298	16	0.0780204	No	No
Brain-Cortex	201	KCNT2	ENSG00000162687.16	1	0.00240997	0.0385595	16	0.0558586	No	No
Brain-Cortex	201	CFH	ENSG00000000971.15	1	0.0055702	0.0779827	14	0.0915421	No	No
Brain-Cortex	201	ASPM	ENSG00000066279.17	1	3.04705e-05	0.000365646	12	0.0107254	Yes	No
Brain-Cortex	201	ZBTB41	ENSG00000177888.7	1	0.00231071	0.0254178	11	0.0439465	Yes	No
Brain-Cortex	201	CRB1	ENSG00000134376.15	1	0.0079745	0.103669	13	0.115321	No	No
Brain-Cortex	201	DENND1B	ENSG00000213047.12	1	0.0015103	0.0226545	15	0.0412022	Yes	No
Brain-Cortex	201	C1orf53	ENSG00000203724.10	1	0.00942721	0.131981	14	0.14124	No	No
Brain-Cortex	201	NEK7	ENSG00000151414.14	1	0.00176069	0.0246496	14	0.0431486	Yes	No
Brain-Cortex	201	PTPRC	ENSG00000081237.18	1	0.0137821	0.234296	17	0.238881	No	No
Brain-Cortex	201	MIR181A1HG	ENSG00000229989.3	1	0.00410082	0.0738147	18	0.0877362	No	No
Brain-Cortex	201	LINC00862	ENSG00000203721.6	1	3.06866e-05	0.000675105	22	0.0129284	Yes	No
Brain-Cortex	201	ZNF281	ENSG00000162702.7	1	0.00292365	0.058473	20	0.0738902	No	No
Brain-Cortex	201	DDX59	ENSG00000118197.13	1	0.00135553	0.0284661	21	0.0469163	Yes	No
Brain-Cortex	201	RP11-92G12.3	ENSG00000260088.1	1	0.00888344	0.177669	20	0.184624	No	No
Brain-Cortex	201	CAMSAP2	ENSG00000118200.14	1	0.00202179	0.0424575	21	0.0593096	No	No
Brain-Cortex	201	C1orf106	ENSG00000163362.10	1	0.00332187	0.0664373	20	0.0811401	No	No
Brain-Cortex	201	KIF21B	ENSG00000116852.14	1	0.000452278	0.00904555	20	0.0278257	Yes	No
Brain-Cortex	201	CACNA1S	ENSG00000081248.10	1	0.00254259	0.0508518	20	0.0668845	No	No
Brain-Cortex	201	ASCL5	ENSG00000232237.3	1	0.000288882	0.00577764	20	0.0238485	Yes	No
Brain-Cortex	201	TMEM9	ENSG00000116857.16	1	5.31472e-05	0.00106294	20	0.014486	Yes	No
Brain-Cortex	201	IGFN1	ENSG00000163395.16	1	0.000621815	0.0124363	20	0.0313937	Yes	No
Brain-Cortex	201	PKP1	ENSG00000081277.12	1	0.000214679	0.00429359	20	0.0217945	Yes	No
Brain-Cortex	201	TNNT2	ENSG00000118194.18	1	0.0173747	0.347494	20	0.350156	No	No
Brain-Cortex	201	LAD1	ENSG00000159166.13	1	0.000820502	0.0155895	19	0.0345011	Yes	No
Brain-Cortex	201	TNNI1	ENSG00000159173.18	1	0.0028058	0.0533101	19	0.0691727	No	No
Brain-Cortex	201	PHLDA3	ENSG00000174307.6	1	0.00261046	0.0495988	19	0.0658139	No	No
Brain-Cortex	201	CSRP1	ENSG00000159176.13	1	0.000177718	0.00337665	19	0.0204273	Yes	No
Brain-Cortex	201	RP11-134G8.5	ENSG00000223396.2	1	0.00109514	0.0208076	19	0.0395089	Yes	No
Brain-Cortex	201	NAV1	ENSG00000134369.15	1	0.000440205	0.0088041	20	0.027548	Yes	No
Brain-Cortex	201	IPO9	ENSG00000198700.9	1	0.00263055	0.0473498	18	0.0636657	No	No
Brain-Cortex	201	SHISA4	ENSG00000198892.6	1	0.000341071	0.00613928	18	0.0243113	Yes	No
Brain-Cortex	201	LMOD1	ENSG00000163431.12	1	0.000149103	0.00268385	18	0.0189152	Yes	No
Brain-Cortex	201	TIMM17A	ENSG00000134375.10	1	0.00233716	0.0420688	18	0.058944	No	No
Brain-Cortex	201	RNPEP	ENSG00000176393.10	1	0.000757373	0.0136327	18	0.0325615	Yes	No
Brain-Cortex	201	ELF3	ENSG00000163435.15	1	0.00323322	0.058198	18	0.0736378	No	No
Brain-Cortex	201	GPR37L1	ENSG00000170075.8	1	0.00117618	0.0211712	18	0.0398642	Yes	No
Brain-Cortex	201	ARL8A	ENSG00000143862.7	1	0.00174503	0.0296654	17	0.0478905	Yes	No
Brain-Cortex	201	PTPN7	ENSG00000143851.15	1	0.000455893	0.00775018	17	0.0261615	Yes	No
Brain-Cortex	201	LGR6	ENSG00000133067.17	1	0.000664591	0.0119626	18	0.0308563	Yes	No
Brain-Cortex	201	UBE2T	ENSG00000077152.9	1	0.00928867	0.148619	16	0.156879	No	No
Brain-Cortex	201	PPP1R12B	ENSG00000077157.21	1	0.000332489	0.0059848	18	0.0240773	Yes	No
Brain-Cortex	201	SYT2	ENSG00000143858.11	1	0.00105318	0.016851	16	0.0357772	Yes	No
Brain-Cortex	201	KDM5B	ENSG00000117139.16	1	0.00101477	0.0162363	16	0.0350751	Yes	No
Brain-Cortex	201	RABIF	ENSG00000183155.4	1	0.000882964	0.0141274	16	0.0330777	Yes	No
Brain-Cortex	201	KLHL12	ENSG00000117153.15	1	0.000323672	0.00517875	16	0.0230483	Yes	No
Brain-Cortex	201	ADIPOR1	ENSG00000159346.12	1	0.00626224	0.100196	16	0.112209	No	No
Brain-Cortex	201	CYB5R1	ENSG00000159348.12	1	0.000353973	0.00566357	16	0.0236757	Yes	No
Brain-Cortex	201	TMEM183A	ENSG00000163444.11	1	0.000489265	0.00782823	16	0.0262741	Yes	No
Brain-Cortex	201	PPFIA4	ENSG00000143847.15	1	0.000113298	0.00192606	17	0.0169599	Yes	No
Brain-Cortex	201	MYOG	ENSG00000122180.4	1	0.000224177	0.00358683	16	0.0207668	Yes	No
Brain-Cortex	201	ADORA1	ENSG00000163485.16	1	0.00300135	0.051023	17	0.0670209	No	No
Brain-Cortex	201	MYBPH	ENSG00000133055.8	1	0.000521816	0.00834905	16	0.0269763	Yes	No
Brain-Cortex	201	CHI3L1	ENSG00000133048.12	1	0.00179775	0.028764	16	0.0471023	Yes	No
Brain-Cortex	201	CHIT1	ENSG00000133063.15	1	0.000100555	0.00170943	17	0.0163666	Yes	No
Brain-Cortex	201	LINC01353	ENSG00000231507.1	1	0.00286507	0.0458412	16	0.0623025	No	No
Brain-Cortex	201	LINC01136	ENSG00000233791.5	1	6.82425e-05	0.00109188	16	0.0145557	Yes	No
Brain-Cortex	201	BTG2	ENSG00000159388.5	1	0.0018516	0.0296255	16	0.0478543	Yes	No
Brain-Cortex	201	FMOD	ENSG00000122176.10	1	0.00763293	0.12976	17	0.139173	No	No
Brain-Cortex	201	PRELP	ENSG00000188783.5	1	0.00345328	0.0587057	17	0.0741331	No	No
Brain-Cortex	201	ATP2B4	ENSG00000058668.14	1	0.00158892	0.0286005	18	0.0470095	Yes	No
Brain-Cortex	201	ZC3H11A	ENSG00000058673.16	1	0.00242835	0.0412819	17	0.05827	No	No
Brain-Cortex	201	ZBED6	ENSG00000257315.2	1	0.00288728	0.0490837	17	0.0653771	No	No
Brain-Cortex	201	SNRPE	ENSG00000182004.12	1	0.000797753	0.0135618	17	0.0324865	Yes	No
Brain-Cortex	201	SOX13	ENSG00000143842.14	1	0.000698676	0.0125762	18	0.0315725	Yes	No
Brain-Cortex	201	ETNK2	ENSG00000143845.14	1	0.00185525	0.0333945	18	0.0512414	No	No
Brain-Cortex	201	REN	ENSG00000143839.14	1	0.000155341	0.00279613	18	0.0191458	Yes	No
Brain-Cortex	201	KISS1	ENSG00000170498.8	1	0.00571102	0.102798	18	0.114562	No	No
Brain-Cortex	201	GOLT1A	ENSG00000174567.7	1	0.0015003	0.0270054	18	0.0455009	Yes	No
Brain-Cortex	201	PLEKHA6	ENSG00000143850.13	1	0.000483298	0.00918266	19	0.0279869	Yes	No
Brain-Cortex	201	PPP1R15B	ENSG00000158615.8	1	0.000162227	0.00292008	18	0.019491	Yes	No
Brain-Cortex	201	PIK3C2B	ENSG00000133056.13	1	0.000950015	0.0180503	19	0.036904	Yes	No
Brain-Cortex	201	MDM4	ENSG00000198625.12	1	0.000257677	0.00489587	19	0.0225941	Yes	No
Brain-Cortex	201	LRRN2	ENSG00000170382.11	1	0.000840752	0.0159743	19	0.0348549	Yes	No
Brain-Cortex	201	RP11-430C7.5	ENSG00000240219.1	1	0.00415975	0.0748755	18	0.0887146	No	No
Brain-Cortex	201	NFASC	ENSG00000163531.15	1	0.000605587	0.0121117	20	0.0310806	Yes	No
Brain-Cortex	201	CNTN2	ENSG00000184144.11	1	7.39048e-05	0.00133029	18	0.0153628	Yes	No
Brain-Cortex	201	TMEM81	ENSG00000174529.7	1	0.00361554	0.0650798	18	0.0798825	No	No
Brain-Cortex	201	RBBP5	ENSG00000117222.13	1	0.00121121	0.0218018	18	0.0404808	Yes	No
Brain-Cortex	201	DSTYK	ENSG00000133059.16	1	4.64577e-06	8.36238e-05	18	0.00796069	Yes	Yes
Brain-Cortex	201	TMCC2	ENSG00000133069.15	1	0.00177167	0.0301183	17	0.0482722	Yes	No
Brain-Cortex	201	NUAK2	ENSG00000163545.8	1	0.0001887	0.0030192	16	0.0197267	Yes	No
Brain-Cortex	201	KLHDC8A	ENSG00000162873.14	1	1.15735e-05	0.000185176	16	0.00883284	Yes	Yes
Brain-Cortex	201	LEMD1	ENSG00000186007.9	1	5.53093e-05	0.000884948	16	0.0137561	Yes	No
Brain-Cortex	201	BLACAT1	ENSG00000281406.1	1	0.0122654	0.183982	15	0.190492	No	No
Brain-Cortex	201	RP11-576D8.4	ENSG00000224717.1	1	0.00922009	0.138301	15	0.147152	No	No
Brain-Cortex	201	CDK18	ENSG00000117266.15	1	0.000113586	0.00181738	16	0.0166942	Yes	No
Brain-Cortex	201	MFSD4A	ENSG00000174514.12	1	0.00249152	0.0398644	16	0.056986	No	No
Brain-Cortex	201	ELK4	ENSG00000158711.13	1	1.87758e-05	0.000300413	16	0.0103823	Yes	No
Brain-Cortex	201	SLC45A3	ENSG00000158715.5	1	3.06386e-05	0.000490218	16	0.0116943	Yes	No
Brain-Cortex	201	NUCKS1	ENSG00000069275.12	1	0.00201717	0.0322748	16	0.0502052	No	No
Brain-Cortex	201	RAB29	ENSG00000117280.12	1	0.0173342	0.260013	15	0.263851	No	No
Brain-Cortex	201	SLC41A1	ENSG00000133065.10	1	0.000854025	0.0136644	16	0.0326081	Yes	No
Brain-Cortex	201	PM20D1	ENSG00000162877.12	1	0.000313119	0.0050099	16	0.0228126	Yes	No
Brain-Cortex	201	SLC26A9	ENSG00000174502.18	1	0.000168772	0.00270035	16	0.0189222	Yes	No
Brain-Cortex	201	RAB7B	ENSG00000276600.4	1	0.00147025	0.0220537	15	0.0407344	Yes	No
Brain-Cortex	201	FAM72A	ENSG00000196550.10	1	1.83846e-05	0.000257385	14	0.00995466	Yes	Yes
Brain-Cortex	201	SRGAP2	ENSG00000266028.7	1	0.000103508	0.00165612	16	0.0161729	Yes	No
Brain-Cortex	201	IKBKE	ENSG00000263528.7	1	0.00149119	0.0193854	13	0.0381272	Yes	No
Brain-Cortex	201	RASSF5	ENSG00000266094.7	1	0.00289894	0.0376862	13	0.0551084	No	No
Brain-Cortex	201	EIF2D	ENSG00000143486.15	1	0.00149718	0.0194633	13	0.0382182	Yes	No
Brain-Cortex	201	DYRK3	ENSG00000143479.15	1	0.00277797	0.0361136	13	0.0536847	No	No
Brain-Cortex	201	MAPKAPK2	ENSG00000162889.10	1	0.00390412	0.0507535	13	0.0668033	No	No
Brain-Cortex	201	FCMR	ENSG00000162894.11	1	4.29906e-05	0.000558878	13	0.0122011	Yes	No
Brain-Cortex	201	PIGR	ENSG00000162896.5	1	0.00355751	0.0462476	13	0.0627185	No	No
Brain-Cortex	201	C1orf116	ENSG00000182795.12	1	8.65373e-05	0.00112498	13	0.014619	Yes	No
Brain-Cortex	201	PFKFB2	ENSG00000123836.14	1	0.0019483	0.0272761	14	0.0457706	Yes	No
Brain-Cortex	201	YOD1	ENSG00000180667.10	1	0.00578103	0.0751534	13	0.0889559	No	No
Brain-Cortex	201	CD55	ENSG00000196352.14	1	0.0017423	0.0261345	15	0.0446424	Yes	No
Brain-Cortex	201	CR1	ENSG00000203710.10	1	0.00190148	0.0323251	17	0.0502502	No	No
Brain-Cortex	201	CD46	ENSG00000117335.19	1	0.00239466	0.0383145	16	0.0556271	No	No
Brain-Cortex	201	C1orf132	ENSG00000203709.11	1	0.000434517	0.00695228	16	0.0252488	Yes	No
Brain-Cortex	201	CD34	ENSG00000174059.16	1	0.000196001	0.00313602	16	0.0199595	Yes	No
Brain-Cortex	201	RP11-328D5.4	ENSG00000284237.1	1	0.00267547	0.0428076	16	0.0595749	No	No
Brain-Cortex	201	PLXNA2	ENSG00000076356.6	1	0.00319666	0.0575399	18	0.0730363	No	No
Brain-Cortex	201	CAMK1G	ENSG00000008118.9	1	0.00053353	0.00960355	18	0.028462	Yes	No
Brain-Cortex	201	LAMB3	ENSG00000196878.14	1	0.0013021	0.0234377	18	0.0419631	Yes	No
Brain-Cortex	201	G0S2	ENSG00000123689.5	1	0.00337198	0.0606956	18	0.075855	No	No
Brain-Cortex	201	HSD11B1	ENSG00000117594.9	1	0.00137178	0.0260638	19	0.0445967	Yes	No
Brain-Cortex	201	TRAF3IP3	ENSG00000009790.14	1	0.00274625	0.0494326	18	0.0656692	No	No
Brain-Cortex	201	C1orf74	ENSG00000162757.4	1	0.000482963	0.00869334	18	0.0274551	Yes	No
Brain-Cortex	201	IRF6	ENSG00000117595.10	1	0.000434198	0.00781557	18	0.0262659	Yes	No
Brain-Cortex	201	DIEXF	ENSG00000117597.17	1	0.00141082	0.0253947	18	0.043925	Yes	No
Brain-Cortex	201	SYT14	ENSG00000143469.18	1	0.000151613	0.00303227	20	0.019747	Yes	No
Brain-Cortex	201	SERTAD4	ENSG00000082497.11	1	0.00242464	0.0436435	18	0.0603323	No	No
Brain-Cortex	201	HHAT	ENSG00000054392.12	1	0.0091884	0.192956	21	0.199017	No	No
Brain-Cortex	201	KCNH1	ENSG00000143473.12	1	0.000179763	0.00395478	22	0.0212736	Yes	No
Brain-Cortex	201	RCOR3	ENSG00000117625.13	1	0.000501548	0.00952942	19	0.0283988	Yes	No
Brain-Cortex	201	TRAF5	ENSG00000082512.14	1	0.00383986	0.0729573	19	0.0869694	No	No
Brain-Cortex	201	LINC00467	ENSG00000153363.12	1	0.000116835	0.00221986	19	0.0177369	Yes	No
Brain-Cortex	201	SLC30A1	ENSG00000170385.9	1	0.00165478	0.0297861	18	0.0479999	Yes	No
Brain-Cortex	201	NEK2	ENSG00000117650.12	1	0.00504016	0.0907229	18	0.10345	No	No
Brain-Cortex	201	LPGAT1	ENSG00000123684.12	1	0.0015141	0.028768	19	0.0471027	Yes	No
Brain-Cortex	201	INTS7	ENSG00000143493.12	1	0.000616648	0.0117163	19	0.0305267	Yes	No
Brain-Cortex	201	DTL	ENSG00000143476.17	1	0.000729935	0.0131388	18	0.0320609	Yes	No
Brain-Cortex	201	PPP2R5A	ENSG00000066027.11	1	0.000425415	0.00723206	17	0.0254752	Yes	No
Brain-Cortex	201	TMEM206	ENSG00000065600.12	1	0.00179989	0.0305981	17	0.0486998	Yes	No
Brain-Cortex	201	NENF	ENSG00000117691.9	1	0.0109329	0.185859	17	0.192286	No	No
Brain-Cortex	201	RP11-61J19.5	ENSG00000260805.2	1	0.0017614	0.0281824	16	0.0466451	Yes	No
Brain-Cortex	201	ATF3	ENSG00000162772.16	1	0.00879734	0.149555	17	0.157776	No	No
Brain-Cortex	201	BATF3	ENSG00000123685.8	1	0.00349393	0.0593968	17	0.0747323	No	No
Brain-Cortex	201	NSL1	ENSG00000117697.14	1	0.000880903	0.0149753	17	0.0339764	Yes	No
Brain-Cortex	201	TATDN3	ENSG00000203705.10	1	0.00602391	0.0963825	16	0.108697	No	No
Brain-Cortex	201	SPATA45	ENSG00000185523.6	1	0.000629019	0.0100643	16	0.0288715	Yes	No
Brain-Cortex	201	FLVCR1-AS1	ENSG00000198468.7	1	0.011474	0.183584	16	0.190101	No	No
Brain-Cortex	201	FLVCR1	ENSG00000162769.12	1	0.00823253	0.131721	16	0.140987	No	No
Brain-Cortex	201	VASH2	ENSG00000143494.15	1	0.00256634	0.0410615	16	0.0580396	No	No
Brain-Cortex	201	ANGEL2	ENSG00000174606.13	1	0.00108009	0.0172815	16	0.0362021	Yes	No
Brain-Cortex	201	RPS6KC1	ENSG00000136643.11	1	0.000903239	0.0153551	17	0.0343143	Yes	No
Brain-Cortex	201	PROX1	ENSG00000117707.15	1	0.000119254	0.00190806	16	0.0169278	Yes	No
Brain-Cortex	201	SMYD2	ENSG00000143499.13	1	0.00135767	0.0244381	18	0.042981	Yes	No
Brain-Cortex	201	PTPN14	ENSG00000152104.11	1	0.001145	0.02061	18	0.0393451	Yes	No
Brain-Cortex	201	CENPF	ENSG00000117724.12	1	6.6664e-05	0.00106662	16	0.0145015	Yes	No
Brain-Cortex	201	KCNK2	ENSG00000082482.13	1	0.0013065	0.023517	18	0.042035	Yes	No
Brain-Cortex	201	KCTD3	ENSG00000136636.12	1	0.000193329	0.00309326	16	0.0198776	Yes	No
Brain-Cortex	201	ESRRG	ENSG00000196482.16	1	0.000490243	0.0127463	26	0.0317123	Yes	No
Brain-Cortex	201	GPATCH2	ENSG00000092978.10	1	0.00176361	0.0405631	23	0.057632	No	No
Brain-Cortex	201	SPATA17	ENSG00000162814.10	1	0.00342688	0.0822452	24	0.0954855	No	No
Brain-Cortex	201	RRP15	ENSG00000067533.5	1	0.00046871	0.0093742	20	0.0282214	Yes	No
Brain-Cortex	201	TGFB2	ENSG00000092969.11	1	0.00490678	0.103042	21	0.114743	No	No
Brain-Cortex	201	C1orf143	ENSG00000228208.6	1	0.00149181	0.0298362	20	0.0480263	Yes	No
Brain-Cortex	201	LYPLAL1	ENSG00000143353.11	1	0.000465095	0.0088368	19	0.0275891	Yes	No
Brain-Cortex	201	RP11-392O17.2	ENSG00000277007.1	1	0.0176339	0.317411	18	0.320283	No	No
Brain-Cortex	201	SLC30A10	ENSG00000196660.10	1	0.00614123	0.122825	20	0.132797	No	No
Brain-Cortex	201	EPRS	ENSG00000136628.17	1	0.00645896	0.116261	18	0.126769	No	No
Brain-Cortex	201	BPNT1	ENSG00000162813.17	1	0.00624964	0.106244	17	0.117649	No	No
Brain-Cortex	201	IARS2	ENSG00000067704.9	1	0.00129919	0.0220862	17	0.040747	Yes	No
Brain-Cortex	201	RAB3GAP2	ENSG00000118873.15	1	0.000695452	0.0118227	17	0.0306714	Yes	No
Brain-Cortex	201	MARK1	ENSG00000116141.15	1	0.000906393	0.0163151	18	0.035164	Yes	No
Brain-Cortex	201	C1orf115	ENSG00000162817.6	1	0.00208941	0.0355199	17	0.0531283	No	No
Brain-Cortex	201	MARC2	ENSG00000117791.15	1	0.00205217	0.0369391	18	0.0544602	No	No
Brain-Cortex	201	MARC1	ENSG00000186205.12	1	0.000486489	0.00827031	17	0.0268899	Yes	No
Brain-Cortex	201	RNU6ATAC35P	ENSG00000221571.3	1	0.00043097	0.00732649	17	0.0256199	Yes	No
Brain-Cortex	201	RP11-295M18.6	ENSG00000272823.1	1	0.000308002	0.00523603	17	0.0231096	Yes	No
Brain-Cortex	201	LINC01352	ENSG00000238078.1	1	0.000277332	0.00471465	17	0.0222922	Yes	No
Brain-Cortex	201	HLX	ENSG00000136630.12	1	7.31344e-05	0.00124328	17	0.0149007	Yes	No
Brain-Cortex	201	DUSP10	ENSG00000143507.17	1	0.00207608	0.0373695	18	0.054856	No	No
Brain-Cortex	201	RP11-378J18.9	ENSG00000276997.4	1	0.000713473	0.0128425	18	0.031796	Yes	No
Brain-Cortex	201	HHIPL2	ENSG00000143512.12	1	0.000601431	0.0108258	18	0.0295837	Yes	No
Brain-Cortex	201	TAF1A	ENSG00000143498.17	1	0.0222356	0.40024	18	0.402175	No	No
Brain-Cortex	201	MIA3	ENSG00000154305.16	1	0.000163299	0.00293939	18	0.0195678	Yes	No
Brain-Cortex	201	AIDA	ENSG00000186063.12	1	0.00226871	0.0408369	18	0.0578651	No	No
Brain-Cortex	201	BROX	ENSG00000162819.11	1	2.16225e-05	0.000389205	18	0.0108627	Yes	No
Brain-Cortex	201	FAM177B	ENSG00000197520.10	1	0.00034163	0.00580771	17	0.0238899	Yes	No
Brain-Cortex	201	RP11-452F19.3	ENSG00000228106.5	1	0.00011187	0.00190179	17	0.0169278	Yes	No
Brain-Cortex	201	DISP1	ENSG00000154309.8	1	0.000774538	0.0139417	18	0.0329133	Yes	No
Brain-Cortex	201	TLR5	ENSG00000187554.11	1	0.000655332	0.0111406	17	0.0299282	Yes	No
Brain-Cortex	201	SUSD4	ENSG00000143502.14	1	0.00546922	0.098446	18	0.110594	No	No
Brain-Cortex	201	CCDC185	ENSG00000178395.6	1	0.000474603	0.00806825	17	0.026645	Yes	No
Brain-Cortex	201	CAPN8	ENSG00000203697.11	1	0.013974	0.237558	17	0.242031	No	No
Brain-Cortex	201	CAPN2	ENSG00000162909.17	1	0.00773224	0.131448	17	0.140753	No	No
Brain-Cortex	201	TP53BP2	ENSG00000143514.16	1	0.000302579	0.00514384	17	0.0230094	Yes	No
Brain-Cortex	201	RP11-504P24.9	ENSG00000278467.1	1	0.00429902	0.0687843	16	0.0832448	No	No
Brain-Cortex	201	FBXO28	ENSG00000143756.11	1	0.00157626	0.0236439	15	0.0421917	Yes	No
Brain-Cortex	201	DEGS1	ENSG00000143753.12	1	0.00192776	0.0308442	16	0.0489396	Yes	No
Brain-Cortex	201	NVL	ENSG00000143748.17	1	0.0013325	0.0226526	17	0.0412022	Yes	No
Brain-Cortex	201	CNIH4	ENSG00000143771.11	1	0.000902156	0.0144345	16	0.0333715	Yes	No
Brain-Cortex	201	WDR26	ENSG00000162923.14	1	1.00037e-05	0.000170063	17	0.00883284	Yes	Yes
Brain-Cortex	201	CNIH3	ENSG00000143786.7	1	0.00122317	0.0220171	18	0.0407046	Yes	No
Brain-Cortex	201	RP11-100E13.1	ENSG00000233384.2	1	0.00531105	0.0849767	16	0.0980728	No	No
Brain-Cortex	201	DNAH14	ENSG00000185842.15	1	0.005278	0.100282	19	0.112285	No	No
Brain-Cortex	201	LBR	ENSG00000143815.14	1	0.00356928	0.0571085	16	0.0726041	No	No
Brain-Cortex	201	ENAH	ENSG00000154380.17	1	0.00092438	0.0157145	17	0.0346082	Yes	No
Brain-Cortex	201	SRP9	ENSG00000143742.12	1	0.00127862	0.0191793	15	0.0379662	Yes	No
Brain-Cortex	201	EPHX1	ENSG00000143819.12	1	0.00248008	0.0372011	15	0.0546879	No	No
Brain-Cortex	201	TMEM63A	ENSG00000196187.11	1	1.6091e-05	0.000241366	15	0.0097232	Yes	Yes
Brain-Cortex	201	LEFTY1	ENSG00000243709.1	1	0.0017772	0.026658	15	0.045156	Yes	No
Brain-Cortex	201	PYCR2	ENSG00000143811.18	1	0.00103496	0.0155244	15	0.0344544	Yes	No
Brain-Cortex	201	LEFTY2	ENSG00000143768.12	1	0.000137867	0.00206801	15	0.0173561	Yes	No
Brain-Cortex	201	SDE2	ENSG00000143751.9	1	0.00169305	0.0253957	15	0.043925	Yes	No
Brain-Cortex	201	H3F3A	ENSG00000163041.9	1	0.000971531	0.0155445	16	0.0344765	Yes	No
Brain-Cortex	201	LINC01703	ENSG00000225518.2	1	0.000376452	0.00602323	16	0.0241613	Yes	No
Brain-Cortex	201	ACBD3	ENSG00000182827.8	1	0.00108494	0.018444	17	0.0372509	Yes	No
Brain-Cortex	201	MIXL1	ENSG00000185155.11	1	0.00473789	0.0805441	17	0.0939219	No	No
Brain-Cortex	201	LIN9	ENSG00000183814.15	1	0.0065066	0.123625	19	0.133549	No	No
Brain-Cortex	201	PARP1	ENSG00000143799.12	1	0.0203652	0.386938	19	0.389129	No	No
Brain-Cortex	201	STUM	ENSG00000203685.9	1	0.000302365	0.00574494	19	0.0238144	Yes	No
Brain-Cortex	201	ITPKB	ENSG00000143772.9	1	0.000884249	0.017685	20	0.036542	Yes	No
Brain-Cortex	201	PSEN2	ENSG00000143801.16	1	0.000746861	0.0141904	19	0.0330777	Yes	No
Brain-Cortex	201	COQ8A	ENSG00000163050.16	1	0.00173699	0.0347399	20	0.0524136	No	No
Brain-Cortex	201	CDC42BPA	ENSG00000143776.18	1	0.00019376	0.00406896	21	0.021505	Yes	No
Brain-Cortex	201	ZNF678	ENSG00000181450.17	1	0.00277551	0.0527347	19	0.0686208	No	No
Brain-Cortex	201	SNAP47	ENSG00000143740.14	1	0.00124832	0.023718	19	0.0422659	Yes	No
Brain-Cortex	201	JMJD4	ENSG00000081692.12	1	0.000689118	0.0124041	18	0.0313646	Yes	No
Brain-Cortex	201	WNT9A	ENSG00000143816.7	1	0.00718991	0.136608	19	0.145571	No	No
Brain-Cortex	201	RP5-881P19.7	ENSG00000276255.2	1	0.00767492	0.145824	19	0.154204	No	No
Brain-Cortex	201	ARF1	ENSG00000143761.15	1	0.00117727	0.0223681	19	0.0409464	Yes	No
Brain-Cortex	201	C1orf35	ENSG00000143793.12	1	0.00691898	0.124542	18	0.134341	No	No
Brain-Cortex	201	MRPL55	ENSG00000162910.18	1	0.0053062	0.0955116	18	0.107915	No	No
Brain-Cortex	201	GUK1	ENSG00000143774.16	1	0.000280162	0.00504291	18	0.0228444	Yes	No
Brain-Cortex	201	GJC2	ENSG00000198835.3	1	0.000897659	0.0161579	18	0.0350132	Yes	No
Brain-Cortex	201	IBA57-AS1	ENSG00000203684.5	1	0.00433364	0.0780054	18	0.0915629	No	No
Brain-Cortex	201	IBA57	ENSG00000181873.12	1	0.000693177	0.0124772	18	0.0314355	Yes	No
Brain-Cortex	201	C1orf145	ENSG00000162913.9	1	0.00266275	0.0479294	18	0.0642137	No	No
Brain-Cortex	201	OBSCN	ENSG00000154358.20	1	0.000728074	0.0138334	19	0.0327822	Yes	No
Brain-Cortex	201	RP11-245P10.6	ENSG00000270104.1	1	0.00231144	0.0369831	16	0.0545163	No	No
Brain-Cortex	201	TRIM11	ENSG00000154370.15	1	0.0123283	0.197254	16	0.203198	No	No
Brain-Cortex	201	TRIM17	ENSG00000162931.11	1	0.000798477	0.0127756	16	0.031722	Yes	No
Brain-Cortex	201	HIST3H2A	ENSG00000181218.5	1	0.00109484	0.0164227	15	0.0352777	Yes	No
Brain-Cortex	201	HIST3H2BB	ENSG00000196890.4	1	0.00374745	0.0562117	15	0.0718268	No	No
Brain-Cortex	201	RNF187	ENSG00000168159.11	1	0.000132981	0.00199472	15	0.0171435	Yes	No
Brain-Cortex	201	RHOU	ENSG00000116574.5	1	0.00469976	0.0704964	15	0.0847727	No	No
Brain-Cortex	201	RP5-1061H20.4	ENSG00000177788.5	1	0.00339352	0.0509029	15	0.0669233	No	No
Brain-Cortex	201	RAB4A	ENSG00000168118.11	1	0.000168982	0.00270371	16	0.0189222	Yes	No
Brain-Cortex	201	CCSAP	ENSG00000154429.10	1	0.000326663	0.0052266	16	0.0230941	Yes	No
Brain-Cortex	201	ACTA1	ENSG00000143632.14	1	0.00102593	0.0164149	16	0.0352733	Yes	No
Brain-Cortex	201	NUP133	ENSG00000069248.11	1	0.00175738	0.0298754	17	0.0480422	Yes	No
Brain-Cortex	201	ABCB10	ENSG00000135776.4	1	0.000100498	0.00170847	17	0.0163666	Yes	No
Brain-Cortex	201	TAF5L	ENSG00000135801.9	1	0.000299066	0.00508412	17	0.0229306	Yes	No
Brain-Cortex	201	URB2	ENSG00000135763.9	1	0.000570058	0.010261	18	0.029071	Yes	No
Brain-Cortex	201	LINC01736	ENSG00000228058.1	1	7.32707e-06	0.000139214	19	0.00839579	Yes	Yes
Brain-Cortex	201	GALNT2	ENSG00000143641.9	1	0.00384174	0.0806765	21	0.0940354	No	No
Brain-Cortex	201	PGBD5	ENSG00000177614.10	1	0.00431734	0.0863467	20	0.0993341	No	No
Brain-Cortex	201	RP4-553F17.1	ENSG00000282564.1	1	1.71558e-05	0.000325961	19	0.0104653	Yes	No
Brain-Cortex	201	COG2	ENSG00000135775.13	1	0.00473162	0.0899009	19	0.102647	No	No
Brain-Cortex	201	AGT	ENSG00000135744.7	1	0.00437932	0.0832071	19	0.096443	No	No
Brain-Cortex	201	CAPN9	ENSG00000135773.12	1	0.00916131	0.174065	19	0.181178	No	No
Brain-Cortex	201	C1orf198	ENSG00000119280.16	1	0.000204492	0.00408984	20	0.021517	Yes	No
Brain-Cortex	201	TTC13	ENSG00000143643.12	1	3.49111e-06	6.98222e-05	20	0.0076968	Yes	Yes
Brain-Cortex	201	ARV1	ENSG00000173409.13	1	7.6115e-05	0.0015223	20	0.0157831	Yes	No
Brain-Cortex	201	FAM89A	ENSG00000182118.7	1	0.000675693	0.0141896	21	0.0330777	Yes	No
Brain-Cortex	201	TRIM67	ENSG00000119283.15	1	0.00094151	0.0197717	21	0.0385794	Yes	No
Brain-Cortex	201	C1orf131	ENSG00000143633.12	1	0.00141703	0.0297577	21	0.0479981	Yes	No
Brain-Cortex	201	GNPAT	ENSG00000116906.11	1	0.000740563	0.0155518	21	0.0344788	Yes	No
Brain-Cortex	201	EXOC8	ENSG00000116903.7	1	2.24181e-05	0.000448362	20	0.0113575	Yes	No
Brain-Cortex	201	SPRTN	ENSG00000010072.15	1	0.000299104	0.00598208	20	0.0240773	Yes	No
Brain-Cortex	201	EGLN1	ENSG00000135766.8	1	0.000546679	0.0114803	21	0.0303064	Yes	No
Brain-Cortex	201	TSNAX	ENSG00000116918.13	1	0.000545233	0.0109047	20	0.0296514	Yes	No
Brain-Cortex	201	DISC1	ENSG00000162946.21	1	0.00162858	0.0390858	24	0.0562962	No	No
Brain-Cortex	201	SIPA1L2	ENSG00000116991.10	1	0.000860475	0.01807	21	0.0369125	Yes	No
Brain-Cortex	201	MAP10	ENSG00000212916.4	1	0.000387409	0.0081356	21	0.0267474	Yes	No
Brain-Cortex	201	NTPCR	ENSG00000135778.11	1	0.00538732	0.113134	21	0.123839	No	No
Brain-Cortex	201	PCNX2	ENSG00000135749.18	1	0.000622759	0.015569	25	0.0344795	Yes	No
Brain-Cortex	201	MAP3K21	ENSG00000143674.10	1	0.0020355	0.044781	22	0.0613529	No	No
Brain-Cortex	201	KCNK1	ENSG00000135750.14	1	5.73167e-05	0.00126097	22	0.0150351	Yes	No
Brain-Cortex	201	SLC35F3	ENSG00000183780.12	1	0.000560811	0.0140203	25	0.0329924	Yes	No
Brain-Cortex	201	COA6	ENSG00000168275.14	1	0.00596379	0.125239	21	0.134982	No	No
Brain-Cortex	201	TARBP1	ENSG00000059588.9	1	0.000470069	0.00987145	21	0.0286972	Yes	No
Brain-Cortex	201	LINC01354	ENSG00000231768.1	1	0.00631769	0.126354	20	0.136006	No	No
Brain-Cortex	201	IRF2BP2	ENSG00000168264.10	1	0.000419348	0.00838697	20	0.0270129	Yes	No
Brain-Cortex	201	LINC00184	ENSG00000224939.1	1	1.21914e-07	2.43828e-06	20	0.00293271	Yes	Yes
Brain-Cortex	201	LINC01132	ENSG00000227630.2	1	0.000243905	0.00487811	20	0.0225659	Yes	No
Brain-Cortex	201	LINC01348	ENSG00000280587.1	1	0.000930889	0.016756	18	0.0356644	Yes	No
Brain-Cortex	201	RP4-597N16.4	ENSG00000273416.1	1	0.00122809	0.0233336	19	0.0418586	Yes	No
Brain-Cortex	201	TOMM20	ENSG00000173726.10	1	0.00130407	0.0247774	19	0.0432629	Yes	No
Brain-Cortex	201	RBM34	ENSG00000188739.14	1	0.000357444	0.00679144	19	0.0251215	Yes	No
Brain-Cortex	201	ARID4B	ENSG00000054267.21	1	6.7191e-05	0.00134382	20	0.0154126	Yes	No
Brain-Cortex	201	GGPS1	ENSG00000152904.11	1	0.000706869	0.0134305	19	0.0323873	Yes	No
Brain-Cortex	201	TBCE	ENSG00000116957.12	1	0.000445449	0.00890899	20	0.0276541	Yes	No
Brain-Cortex	201	B3GALNT2	ENSG00000162885.12	1	0.00510199	0.10204	20	0.113883	No	No
Brain-Cortex	201	GNG4	ENSG00000168243.10	1	0.00013122	0.00275562	21	0.0190554	Yes	No
Brain-Cortex	201	LYST	ENSG00000143669.13	1	0.000806977	0.0177535	22	0.0366017	Yes	No
Brain-Cortex	201	NID1	ENSG00000116962.14	1	0.000673692	0.0141475	21	0.0330777	Yes	No
Brain-Cortex	201	GPR137B	ENSG00000077585.13	1	0.00351326	0.0772917	22	0.0908943	No	No
Brain-Cortex	201	ERO1B	ENSG00000086619.13	1	0.00213018	0.046864	22	0.0632682	No	No
Brain-Cortex	201	LGALS8	ENSG00000116977.18	1	1.67309e-05	0.000368079	22	0.0107254	Yes	No
Brain-Cortex	201	HEATR1	ENSG00000119285.10	1	0.000651759	0.0149905	23	0.0339854	Yes	No
Brain-Cortex	201	ACTN2	ENSG00000077522.12	1	0.00396038	0.0910887	23	0.103822	No	No
Brain-Cortex	201	MTR	ENSG00000116984.12	1	0.000200354	0.00480849	24	0.0224744	Yes	No
Brain-Cortex	201	RYR2	ENSG00000198626.15	1	8.46709e-05	0.00279414	33	0.0191402	Yes	No
Brain-Cortex	201	LINC01139	ENSG00000215808.2	1	0.000441544	0.00971397	22	0.0285718	Yes	No
Brain-Cortex	201	CHRM3	ENSG00000133019.11	1	0.000113594	0.00318062	28	0.0200439	Yes	No
Brain-Cortex	201	FMN2	ENSG00000155816.19	1	0.000860191	0.022365	26	0.0409464	Yes	No
Brain-Cortex	201	GREM2	ENSG00000180875.4	1	0.000148903	0.00342478	23	0.0205226	Yes	No
Brain-Cortex	201	RGS7	ENSG00000182901.16	1	0.00334872	0.10381	31	0.115429	No	No
Brain-Cortex	201	RP11-527D7.1	ENSG00000225554.1	1	0.000365095	0.00876227	24	0.0274877	Yes	No
Brain-Cortex	201	FH	ENSG00000091483.6	1	0.000689652	0.0165516	24	0.0354423	Yes	No
Brain-Cortex	201	KMO	ENSG00000117009.11	1	0.000639608	0.0153506	24	0.0343127	Yes	No
Brain-Cortex	201	OPN3	ENSG00000054277.13	1	0.000112738	0.00281844	25	0.0192288	Yes	No
Brain-Cortex	201	CHML	ENSG00000203668.2	1	0.000540953	0.0129829	24	0.0319018	Yes	No
Brain-Cortex	201	WDR64	ENSG00000162843.17	1	0.000512054	0.0133134	26	0.0322288	Yes	No
Brain-Cortex	201	EXO1	ENSG00000174371.16	1	0.00176067	0.0440166	25	0.060683	No	No
Brain-Cortex	201	MAP1LC3C	ENSG00000197769.5	1	0.00126474	0.0316185	25	0.0496349	Yes	No
Brain-Cortex	201	PLD5	ENSG00000180287.16	1	0.0014567	0.039331	27	0.0564987	No	No
Brain-Cortex	201	LINC01347	ENSG00000214837.8	1	0.00656269	0.124691	19	0.134486	No	No
Brain-Cortex	201	CEP170	ENSG00000143702.15	1	1.30496e-05	0.000260992	20	0.00995466	Yes	Yes
Brain-Cortex	201	SDCCAG8	ENSG00000054282.15	1	0.000368282	0.00736565	20	0.0256591	Yes	No
Brain-Cortex	201	AKT3	ENSG00000117020.16	1	5.9471e-05	0.00118942	20	0.0147451	Yes	No
Brain-Cortex	201	RP11-278H7.1	ENSG00000226828.1	1	0.000504236	0.00806778	16	0.026645	Yes	No
Brain-Cortex	201	ZBTB18	ENSG00000179456.10	1	0.000111744	0.00167617	15	0.0161855	Yes	No
Brain-Cortex	201	C1orf100	ENSG00000173728.10	1	0.000857338	0.0145747	17	0.0335588	Yes	No
Brain-Cortex	201	ADSS	ENSG00000035687.9	1	6.64032e-05	0.00119526	18	0.0147451	Yes	No
Brain-Cortex	201	C1orf101	ENSG00000179397.17	1	0.000260951	0.00521902	20	0.0230801	Yes	No
Brain-Cortex	201	DESI2	ENSG00000121644.18	1	0.00302346	0.0604692	20	0.0756185	No	No
Brain-Cortex	201	COX20	ENSG00000203667.9	1	0.00468385	0.0936769	20	0.106196	No	No
Brain-Cortex	201	HNRNPU	ENSG00000153187.18	1	0.000220074	0.00462154	21	0.0221492	Yes	No
Brain-Cortex	201	RP11-11N7.4	ENSG00000273175.1	1	0.00463348	0.0973031	21	0.109569	No	No
Brain-Cortex	201	EFCAB2	ENSG00000203666.12	1	0.000248236	0.00595766	24	0.0240402	Yes	No
Brain-Cortex	201	KIF26B	ENSG00000162849.15	1	0.000166839	0.00483832	29	0.022497	Yes	No
Brain-Cortex	201	SMYD3	ENSG00000185420.18	1	0.000161134	0.00531741	33	0.0232226	Yes	No
Brain-Cortex	201	TFB2M	ENSG00000162851.7	1	7.11315e-06	0.000184942	26	0.00883284	Yes	Yes
Brain-Cortex	201	CNST	ENSG00000162852.13	1	0.00431133	0.116406	27	0.126904	No	No
Brain-Cortex	201	RP11-439E19.9	ENSG00000260698.1	1	7.95135e-05	0.00206735	26	0.0173561	Yes	No
Brain-Cortex	201	RP11-439E19.7	ENSG00000235021.1	1	0.000101972	0.00265127	26	0.0188099	Yes	No
Brain-Cortex	201	SCCPDH	ENSG00000143653.9	1	0.00160993	0.0418582	26	0.058757	No	No
Brain-Cortex	201	AHCTF1	ENSG00000153207.14	1	7.24566e-05	0.00202879	28	0.0172556	Yes	No
Brain-Cortex	201	ZNF695	ENSG00000197472.14	1	0.00164891	0.0445206	27	0.0611198	No	No
Brain-Cortex	201	ZNF670	ENSG00000277462.1	1	0.00029029	0.00754754	26	0.0258689	Yes	No
Brain-Cortex	201	ZNF669	ENSG00000188295.14	1	0.00169544	0.042386	25	0.0592397	No	No
Brain-Cortex	201	C1orf229	ENSG00000221953.5	1	0.000163762	0.00409406	25	0.021517	Yes	No
Brain-Cortex	201	ZNF124	ENSG00000196418.12	1	0.000463221	0.0115805	25	0.0304121	Yes	No
Brain-Cortex	201	RP11-488L18.10	ENSG00000259865.1	1	0.00615212	0.153803	25	0.161801	No	No
Brain-Cortex	201	ZNF496	ENSG00000162714.12	1	0.000808873	0.019413	24	0.038148	Yes	No
Brain-Cortex	201	NLRP3	ENSG00000162711.16	1	0.00221799	0.0576678	26	0.0731456	No	No
Brain-Cortex	201	TRIM58	ENSG00000162722.8	1	0.000291191	0.00698859	24	0.0253048	Yes	No
Brain-Cortex	201	OR2W3	ENSG00000238243.3	1	0.00412612	0.0949007	23	0.107333	No	No
Brain-Cortex	201	OR2T8	ENSG00000177462.6	1	0.00197695	0.04547	23	0.0619903	No	No
Brain-Cortex	201	OR2L2	ENSG00000203663.3	1	0.00530963	0.116812	22	0.127256	No	No
Brain-Cortex	201	OR2L3	ENSG00000198128.3	1	0.00231873	0.051012	22	0.0670181	No	No
Brain-Cortex	201	OR2L13	ENSG00000196071.4	1	0.000156951	0.00329597	21	0.0202758	Yes	No
Brain-Cortex	201	OR2M4	ENSG00000171180.1	1	0.00562313	0.106839	19	0.118209	No	No
Brain-Cortex	201	RP11-407H12.8	ENSG00000229255.1	1	0.00391378	0.0626205	16	0.0776513	No	No
Brain-Cortex	201	OR14I1	ENSG00000189181.4	1	0.000486607	0.00632589	13	0.0244553	Yes	No
Brain-Cortex	201	LYPD8	ENSG00000259823.5	1	0.00388134	0.0504574	13	0.0665668	No	No
Brain-Cortex	201	SH3BP5L	ENSG00000175137.10	1	0.00602239	0.0722687	12	0.0863927	No	No
Brain-Cortex	201	ZNF672	ENSG00000171161.12	1	0.00231525	0.0254677	11	0.0439994	Yes	No
Brain-Cortex	201	ZNF692	ENSG00000171163.15	1	0.00143898	0.0158288	11	0.0347159	Yes	No
Brain-Cortex	201	PGBD2	ENSG00000185220.11	1	0.00124053	0.0124053	10	0.0313646	Yes	No
Brain-Cortex	201	FAM110C	ENSG00000184731.5	2	0.00616114	0.0739337	12	0.0878491	No	No
Brain-Cortex	201	SH3YL1	ENSG00000035115.21	2	0.00101261	0.0172143	17	0.0361248	Yes	No
Brain-Cortex	201	ACP1	ENSG00000143727.15	2	0.000292808	0.00497774	17	0.0227481	Yes	No
Brain-Cortex	201	ALKAL2	ENSG00000189292.15	2	0.000676062	0.0114931	17	0.030325	Yes	No
Brain-Cortex	201	LINC01865	ENSG00000233684.2	2	0.00255762	0.0434796	17	0.0601466	No	No
Brain-Cortex	201	AC105393.2	ENSG00000226277.1	2	0.0207002	0.372604	18	0.375024	No	No
Brain-Cortex	201	TMEM18	ENSG00000151353.14	2	0.0137965	0.303524	22	0.306524	No	No
Brain-Cortex	201	LINC01115	ENSG00000237667.5	2	0.00441438	0.105945	24	0.117375	No	No
Brain-Cortex	201	SNTG2	ENSG00000172554.11	2	0.00288774	0.0808568	28	0.0942144	No	No
Brain-Cortex	201	TPO	ENSG00000115705.20	2	0.00269073	0.0726496	27	0.0867079	No	No
Brain-Cortex	201	PXDN	ENSG00000130508.10	2	0.000568833	0.0153585	27	0.0343178	Yes	No
Brain-Cortex	201	MYT1L	ENSG00000186487.17	2	0.000294265	0.00941648	32	0.0282608	Yes	No
Brain-Cortex	201	AC018685.1	ENSG00000234929.1	2	0.000959733	0.0211141	22	0.0397948	Yes	No
Brain-Cortex	201	AC011995.1	ENSG00000237720.1	2	2.41984e-06	5.56563e-05	23	0.00719297	Yes	Yes
Brain-Cortex	201	LINC01250	ENSG00000234423.1	2	0.00171524	0.042881	25	0.0596434	No	No
Brain-Cortex	201	AC019118.3	ENSG00000236760.1	2	0.000260015	0.00624036	24	0.0244151	Yes	No
Brain-Cortex	201	TSSC1	ENSG00000032389.12	2	0.0083754	0.217761	26	0.222929	No	No
Brain-Cortex	201	TRAPPC12	ENSG00000171853.15	2	0.000449975	0.0112494	25	0.0300793	Yes	No
Brain-Cortex	201	RP11-1293J14.1	ENSG00000271868.1	2	1.62323e-06	3.89575e-05	24	0.00678565	Yes	Yes
Brain-Cortex	201	ADI1	ENSG00000182551.13	2	0.000251928	0.00604628	24	0.0241864	Yes	No
Brain-Cortex	201	AC108488.4	ENSG00000242282.6	2	0.000575011	0.0138003	24	0.0327528	Yes	No
Brain-Cortex	201	RNASEH1	ENSG00000171865.9	2	0.000463271	0.0111185	24	0.0298951	Yes	No
Brain-Cortex	201	RPS7	ENSG00000171863.12	2	0.000514201	0.0123408	24	0.0313349	Yes	No
Brain-Cortex	201	COLEC11	ENSG00000118004.17	2	0.000182593	0.00438224	24	0.0219403	Yes	No
Brain-Cortex	201	ALLC	ENSG00000151360.9	2	6.68034e-05	0.00160328	24	0.016058	Yes	No
Brain-Cortex	201	DCDC2C	ENSG00000214866.8	2	0.000489093	0.0122273	25	0.031204	Yes	No
Brain-Cortex	201	SOX11	ENSG00000176887.6	2	0.000813874	0.0187191	23	0.037499	Yes	No
Brain-Cortex	201	AC010729.2	ENSG00000236106.1	2	0.00130728	0.0300673	23	0.0482213	Yes	No
Brain-Cortex	201	LINC00487	ENSG00000205837.7	2	0.000422353	0.00929176	22	0.0281166	Yes	No
Brain-Cortex	201	CMPK2	ENSG00000134326.11	2	0.00253851	0.0533088	21	0.0691727	No	No
Brain-Cortex	201	RSAD2	ENSG00000134321.11	2	0.00251783	0.0528745	21	0.0687293	No	No
Brain-Cortex	201	RP11-439M11.1	ENSG00000271947.1	2	0.000126353	0.00265341	21	0.0188099	Yes	No
Brain-Cortex	201	RNF144A	ENSG00000151692.14	2	0.000226462	0.00498216	22	0.0227495	Yes	No
Brain-Cortex	201	RP11-557L19.1	ENSG00000272002.1	2	0.00563959	0.107152	19	0.118476	No	No
Brain-Cortex	201	LINC00298	ENSG00000235665.5	2	1.86144e-06	3.72288e-05	20	0.0066513	Yes	Yes
Brain-Cortex	201	LINC00299	ENSG00000236790.5	2	0.000373058	0.00746116	20	0.0258083	Yes	No
Brain-Cortex	201	ID2	ENSG00000115738.9	2	0.00167406	0.026785	16	0.045308	Yes	No
Brain-Cortex	201	KIDINS220	ENSG00000134313.15	2	0.000508706	0.00864801	17	0.0273639	Yes	No
Brain-Cortex	201	MBOAT2	ENSG00000143797.11	2	6.80248e-06	0.000129247	19	0.00838227	Yes	Yes
Brain-Cortex	201	ASAP2	ENSG00000151693.9	2	0.00470199	0.103444	22	0.115108	No	No
Brain-Cortex	201	ITGB1BP1	ENSG00000119185.12	2	0.000865431	0.0181741	21	0.0370269	Yes	No
Brain-Cortex	201	CPSF3	ENSG00000119203.13	2	0.000348227	0.00731276	21	0.0255919	Yes	No
Brain-Cortex	201	IAH1	ENSG00000134330.18	2	0.00160276	0.0336579	21	0.0514218	No	No
Brain-Cortex	201	ADAM17	ENSG00000151694.12	2	0.00356534	0.0748722	21	0.0887146	No	No
Brain-Cortex	201	RP11-214N9.1	ENSG00000271855.1	2	0.00722258	0.151674	21	0.159791	No	No
Brain-Cortex	201	YWHAQ	ENSG00000134308.13	2	9.09884e-05	0.00200174	22	0.0171631	Yes	No
Brain-Cortex	201	RP11-521D12.1	ENSG00000240687.1	2	2.74361e-05	0.000603594	22	0.0123513	Yes	No
Brain-Cortex	201	RP11-521D12.5	ENSG00000243491.1	2	2.42397e-05	0.000533273	22	0.0120111	Yes	No
Brain-Cortex	201	TAF1B	ENSG00000115750.16	2	0.000473141	0.0118285	25	0.0306723	Yes	No
Brain-Cortex	201	RP11-95D17.1	ENSG00000269973.1	2	5.19431e-05	0.00124663	24	0.0149213	Yes	No
Brain-Cortex	201	GRHL1	ENSG00000134317.17	2	0.000447632	0.0111908	25	0.0300144	Yes	No
Brain-Cortex	201	RP11-254F7.2	ENSG00000260077.1	2	0.00511881	0.12797	25	0.137504	No	No
Brain-Cortex	201	KLF11	ENSG00000172059.10	2	0.0032319	0.0807976	25	0.0941634	No	No
Brain-Cortex	201	CYS1	ENSG00000205795.4	2	0.00258076	0.0645189	25	0.0793748	No	No
Brain-Cortex	201	RRM2	ENSG00000171848.13	2	0.00014015	0.00350375	25	0.0206541	Yes	No
Brain-Cortex	201	C2orf48	ENSG00000163009.8	2	0.00169052	0.0439536	26	0.0606235	No	No
Brain-Cortex	201	HPCAL1	ENSG00000115756.12	2	0.00360075	0.0936196	26	0.106139	No	No
Brain-Cortex	201	ODC1	ENSG00000115758.12	2	0.000206594	0.00516486	25	0.0230334	Yes	No
Brain-Cortex	201	RP11-320M2.1	ENSG00000257135.5	2	4.62927e-05	0.00115732	25	0.0146615	Yes	No
Brain-Cortex	201	AC007249.3	ENSG00000217258.2	2	0.00314646	0.0786614	25	0.0921259	No	No
Brain-Cortex	201	NOL10	ENSG00000115761.15	2	3.0284e-05	0.000787384	26	0.0133338	Yes	No
Brain-Cortex	201	RN7SL832P	ENSG00000243819.4	2	0.00190351	0.0475877	25	0.0639043	No	No
Brain-Cortex	201	ATP6V1C2	ENSG00000143882.10	2	7.68143e-05	0.00199717	26	0.0171561	Yes	No
Brain-Cortex	201	RP11-791G15.2	ENSG00000272275.1	2	0.00150601	0.0376502	25	0.055078	No	No
Brain-Cortex	201	PDIA6	ENSG00000143870.12	2	0.00155599	0.0388997	25	0.0561503	No	No
Brain-Cortex	201	LINC01954	ENSG00000271952.1	2	0.00180954	0.043429	24	0.0601038	No	No
Brain-Cortex	201	KCNF1	ENSG00000162975.4	2	4.30377e-05	0.0010329	24	0.0143874	Yes	No
Brain-Cortex	201	AC062028.1	ENSG00000145063.14	2	0.000448898	0.0103246	23	0.0291199	Yes	No
Brain-Cortex	201	C2orf50	ENSG00000150873.11	2	0.00101941	0.0244659	24	0.0430082	Yes	No
Brain-Cortex	201	PQLC3	ENSG00000162976.12	2	0.00105979	0.0254351	24	0.043968	Yes	No
Brain-Cortex	201	ROCK2	ENSG00000134318.13	2	0.000665824	0.0166456	25	0.0355451	Yes	No
Brain-Cortex	201	LINC00570	ENSG00000224177.6	2	5.06729e-06	0.00011148	22	0.00814885	Yes	Yes
Brain-Cortex	201	E2F6	ENSG00000169016.16	2	0.00210967	0.0464128	22	0.0628665	No	No
Brain-Cortex	201	GREB1	ENSG00000196208.13	2	0.000879676	0.0202325	23	0.0390001	Yes	No
Brain-Cortex	201	NTSR2	ENSG00000169006.6	2	0.000518117	0.0108805	21	0.029614	Yes	No
Brain-Cortex	201	LPIN1	ENSG00000134324.11	2	0.000972676	0.0213989	22	0.0400823	Yes	No
Brain-Cortex	201	TRIB2	ENSG00000071575.11	2	5.57794e-05	0.00122715	22	0.0148533	Yes	No
Brain-Cortex	201	FAM84A	ENSG00000162981.13	2	0.00146459	0.0278271	19	0.0463001	Yes	No
Brain-Cortex	201	NBAS	ENSG00000151779.12	2	0.000301247	0.00692868	23	0.025238	Yes	No
Brain-Cortex	201	DDX1	ENSG00000079785.14	2	1.69547e-05	0.000322139	19	0.0104519	Yes	No
Brain-Cortex	201	MYCNOS	ENSG00000233718.6	2	1.06602e-05	0.000202544	19	0.00916681	Yes	Yes
Brain-Cortex	201	MYCN	ENSG00000134323.11	2	0.00128975	0.0245052	19	0.0430464	Yes	No
Brain-Cortex	201	FAM49A	ENSG00000197872.11	2	0.000814099	0.0154679	19	0.0344193	Yes	No
Brain-Cortex	201	AC008069.1	ENSG00000223536.5	2	0.00309956	0.0526926	17	0.0685903	No	No
Brain-Cortex	201	RAD51AP2	ENSG00000214842.5	2	0.000333009	0.00632716	19	0.0244553	Yes	No
Brain-Cortex	201	VSNL1	ENSG00000163032.11	2	0.00337408	0.0674816	20	0.0820974	No	No
Brain-Cortex	201	SMC6	ENSG00000163029.15	2	0.000196746	0.00393492	20	0.0212288	Yes	No
Brain-Cortex	201	GEN1	ENSG00000178295.14	2	0.00162331	0.0308429	19	0.0489396	Yes	No
Brain-Cortex	201	KCNS3	ENSG00000170745.11	2	0.000307401	0.00707022	23	0.0253682	Yes	No
Brain-Cortex	201	RP11-111J6.2	ENSG00000260331.1	2	0.00123073	0.0246145	20	0.0431428	Yes	No
Brain-Cortex	201	RDH14	ENSG00000240857.1	2	8.69508e-05	0.00173902	20	0.0164451	Yes	No
Brain-Cortex	201	LINC01376	ENSG00000236204.5	2	0.000743969	0.0185992	25	0.0374194	Yes	No
Brain-Cortex	201	OSR1	ENSG00000143867.6	2	0.00157292	0.0314585	20	0.0494949	Yes	No
Brain-Cortex	201	TTC32	ENSG00000183891.5	2	9.36528e-05	0.00187306	20	0.016848	Yes	No
Brain-Cortex	201	WDR35	ENSG00000118965.14	2	0.00219241	0.0460407	21	0.0624982	No	No
Brain-Cortex	201	MATN3	ENSG00000132031.12	2	0.000479173	0.0100626	21	0.0288715	Yes	No
Brain-Cortex	201	LAPTM4A	ENSG00000068697.6	2	0.00188746	0.0396366	21	0.0567847	No	No
Brain-Cortex	201	SDC1	ENSG00000115884.10	2	6.3275e-06	0.000132878	21	0.00839579	Yes	Yes
Brain-Cortex	201	PUM2	ENSG00000055917.15	2	0.000421854	0.00928078	22	0.0280987	Yes	No
Brain-Cortex	201	RHOB	ENSG00000143878.9	2	7.40595e-05	0.00155525	21	0.0158816	Yes	No
Brain-Cortex	201	AC023137.2	ENSG00000228950.1	2	0.000950788	0.0199666	21	0.038768	Yes	No
Brain-Cortex	201	HS1BP3	ENSG00000118960.12	2	0.00942286	0.188457	20	0.194794	No	No
Brain-Cortex	201	RP11-130L8.2	ENSG00000269976.1	2	0.00631345	0.119956	19	0.130084	No	No
Brain-Cortex	201	GDF7	ENSG00000143869.6	2	0.00225019	0.0405034	18	0.0575799	No	No
Brain-Cortex	201	LDAH	ENSG00000118961.14	2	0.00194049	0.0368693	19	0.0544055	No	No
Brain-Cortex	201	LINC01830	ENSG00000231200.1	2	0.000211822	0.00402461	19	0.0213997	Yes	No
Brain-Cortex	201	AC068490.1	ENSG00000228999.2	2	0.000784793	0.0102023	13	0.029014	Yes	No
Brain-Cortex	201	AC012506.4	ENSG00000235497.5	2	0.00216753	0.036848	17	0.0543785	No	No
Brain-Cortex	201	KLHL29	ENSG00000119771.14	2	0.000591844	0.0106532	18	0.0294166	Yes	No
Brain-Cortex	201	RP11-557N21.1	ENSG00000283031.1	2	0.00226846	0.0362954	16	0.0538473	No	No
Brain-Cortex	201	ATAD2B	ENSG00000119778.14	2	0.00265504	0.0477907	18	0.0640842	No	No
Brain-Cortex	201	UBXN2A	ENSG00000173960.13	2	0.0044842	0.0762314	17	0.0899134	No	No
Brain-Cortex	201	MFSD2B	ENSG00000205639.9	2	0.00391461	0.0665484	17	0.0812324	No	No
Brain-Cortex	201	WDCP	ENSG00000163026.11	2	0.000404956	0.0064793	16	0.0246926	Yes	No
Brain-Cortex	201	FKBP1B	ENSG00000119782.13	2	0.00113883	0.0182213	16	0.0370772	Yes	No
Brain-Cortex	201	SF3B6	ENSG00000115128.6	2	0.000365638	0.0058502	16	0.0239254	Yes	No
Brain-Cortex	201	FAM228B	ENSG00000219626.8	2	0.000272738	0.00463655	17	0.0221672	Yes	No
Brain-Cortex	201	TP53I3	ENSG00000115129.13	2	0.00186967	0.0299148	16	0.0480806	Yes	No
Brain-Cortex	201	PFN4	ENSG00000176732.6	2	0.00521496	0.0834394	16	0.0966572	No	No
Brain-Cortex	201	FAM228A	ENSG00000186453.12	2	0.000602834	0.00964535	16	0.0285188	Yes	No
Brain-Cortex	201	ITSN2	ENSG00000198399.14	2	0.000634164	0.0107808	17	0.0295633	Yes	No
Brain-Cortex	201	NCOA1	ENSG00000084676.15	2	0.00403963	0.0646341	16	0.0794845	No	No
Brain-Cortex	201	PTRHD1	ENSG00000184924.5	2	0.00233688	0.0327164	14	0.0506028	No	No
Brain-Cortex	201	CENPO	ENSG00000138092.10	2	0.00186463	0.0261048	14	0.044625	Yes	No
Brain-Cortex	201	ADCY3	ENSG00000138031.14	2	0.00093972	0.0131561	14	0.0320858	Yes	No
Brain-Cortex	201	DNAJC27	ENSG00000115137.11	2	0.00440123	0.0616172	14	0.0766924	No	No
Brain-Cortex	201	EFR3B	ENSG00000084710.13	2	0.0155768	0.218075	14	0.223213	No	No
Brain-Cortex	201	POMC	ENSG00000115138.10	2	0.00128291	0.0166779	13	0.0355974	Yes	No
Brain-Cortex	201	DNMT3A	ENSG00000119772.16	2	0.011719	0.152346	13	0.160407	No	No
Brain-Cortex	201	AC012074.2	ENSG00000235072.2	2	0.0113608	0.14769	13	0.155989	No	No
Brain-Cortex	201	DTNB	ENSG00000138101.18	2	0.0122838	0.184257	15	0.190766	No	No
Brain-Cortex	201	ASXL2	ENSG00000143970.16	2	0.00257801	0.0386701	15	0.0559391	No	No
Brain-Cortex	201	KIF3C	ENSG00000084731.14	2	0.00120998	0.0169397	14	0.0358645	Yes	No
Brain-Cortex	201	RAB10	ENSG00000084733.10	2	0.00178642	0.0232234	13	0.0417674	Yes	No
Brain-Cortex	201	GAREM2	ENSG00000157833.12	2	0.00402118	0.0522754	13	0.0682026	No	No
Brain-Cortex	201	HADHA	ENSG00000084754.10	2	0.00041334	0.00537342	13	0.0232711	Yes	No
Brain-Cortex	201	HADHB	ENSG00000138029.13	2	0.00191046	0.024836	13	0.0433049	Yes	No
Brain-Cortex	201	ADGRF3	ENSG00000173567.14	2	0.00132184	0.0171839	13	0.0361036	Yes	No
Brain-Cortex	201	SELENOI	ENSG00000138018.17	2	0.000702384	0.009131	13	0.0278987	Yes	No
Brain-Cortex	201	DRC1	ENSG00000157856.10	2	0.000887542	0.0106505	12	0.0294166	Yes	No
Brain-Cortex	201	OTOF	ENSG00000115155.16	2	0.00645264	0.0838843	13	0.0970558	No	No
Brain-Cortex	201	C2orf70	ENSG00000173557.14	2	0.000151844	0.00182213	12	0.0167106	Yes	No
Brain-Cortex	201	KCNK3	ENSG00000171303.6	2	0.03303	0.39636	12	0.39843	No	No
Brain-Cortex	201	SLC35F6	ENSG00000213699.8	2	0.000945769	0.0113492	12	0.0301797	Yes	No
Brain-Cortex	201	DPYSL5	ENSG00000157851.16	2	0.00319718	0.0383662	12	0.0556711	No	No
Brain-Cortex	201	MAPRE3	ENSG00000084764.10	2	0.00803685	0.0884054	11	0.10126	No	No
Brain-Cortex	201	TMEM214	ENSG00000119777.18	2	0.000934007	0.0102741	11	0.0290826	Yes	No
Brain-Cortex	201	AGBL5	ENSG00000084693.15	2	0.00439022	0.0482924	11	0.0645817	No	No
Brain-Cortex	201	OST4	ENSG00000228474.5	2	0.0138081	0.151889	11	0.159998	No	No
Brain-Cortex	201	EMILIN1	ENSG00000138080.13	2	0.00120669	0.0132736	11	0.0321872	Yes	No
Brain-Cortex	201	KHK	ENSG00000138030.12	2	0.000988718	0.0108759	11	0.0296101	Yes	No
Brain-Cortex	201	CGREF1	ENSG00000138028.15	2	0.000663429	0.00729772	11	0.0255656	Yes	No
Brain-Cortex	201	ABHD1	ENSG00000143994.13	2	0.00709218	0.078014	11	0.091567	No	No
Brain-Cortex	201	PREB	ENSG00000138073.13	2	0.00892972	0.0982269	11	0.11043	No	No
Brain-Cortex	201	SLC5A6	ENSG00000138074.14	2	0.00370912	0.0445094	12	0.0611181	No	No
Brain-Cortex	201	ATRAID	ENSG00000138085.16	2	0.000333541	0.00400249	12	0.021357	Yes	No
Brain-Cortex	201	CAD	ENSG00000084774.13	2	0.00263529	0.0316235	12	0.0496349	Yes	No
Brain-Cortex	201	SLC30A3	ENSG00000115194.10	2	0.00177371	0.0212845	12	0.0399786	Yes	No
Brain-Cortex	201	DNAJC5G	ENSG00000163793.12	2	0.0031843	0.0382116	12	0.0555747	No	No
Brain-Cortex	201	TRIM54	ENSG00000138100.13	2	0.000517357	0.00620828	12	0.0243752	Yes	No
Brain-Cortex	201	UCN	ENSG00000163794.6	2	0.00603844	0.0724613	12	0.0865711	No	No
Brain-Cortex	201	MPV17	ENSG00000115204.14	2	0.000252102	0.00302523	12	0.019739	Yes	No
Brain-Cortex	201	GTF3C2	ENSG00000115207.13	2	0.0105681	0.126817	12	0.136465	No	No
Brain-Cortex	201	EIF2B4	ENSG00000115211.15	2	0.00200901	0.0241081	12	0.0426308	Yes	No
Brain-Cortex	201	SNX17	ENSG00000115234.10	2	0.00569184	0.0683021	12	0.0828257	No	No
Brain-Cortex	201	ZNF513	ENSG00000163795.13	2	0.000184971	0.00221965	12	0.0177369	Yes	No
Brain-Cortex	201	PPM1G	ENSG00000115241.10	2	0.00322167	0.0386601	12	0.055929	No	No
Brain-Cortex	201	NRBP1	ENSG00000115216.13	2	0.000217488	0.00260986	12	0.018689	Yes	No
Brain-Cortex	201	KRTCAP3	ENSG00000157992.12	2	0.0090947	0.109136	12	0.120234	No	No
Brain-Cortex	201	IFT172	ENSG00000138002.14	2	0.00198983	0.0258678	13	0.0443894	Yes	No
Brain-Cortex	201	FNDC4	ENSG00000115226.9	2	0.00286265	0.0343517	12	0.0520642	No	No
Brain-Cortex	201	GCKR	ENSG00000084734.8	2	0.000901063	0.0117138	13	0.0305267	Yes	No
Brain-Cortex	201	C2orf16	ENSG00000221843.4	2	1.42562e-06	1.85331e-05	13	0.00521465	Yes	Yes
Brain-Cortex	201	ZNF512	ENSG00000243943.9	2	0.00493422	0.0641449	13	0.079037	No	No
Brain-Cortex	201	CCDC121	ENSG00000176714.9	2	0.00463227	0.0602196	13	0.0754353	No	No
Brain-Cortex	201	GPN1	ENSG00000198522.13	2	0.0088391	0.114908	13	0.125472	No	No
Brain-Cortex	201	SUPT7L	ENSG00000119760.15	2	0.000253528	0.00329586	13	0.0202758	Yes	No
Brain-Cortex	201	SLC4A1AP	ENSG00000163798.13	2	0.00287526	0.0373784	13	0.0548602	No	No
Brain-Cortex	201	LINC01460	ENSG00000205334.2	2	1.54285e-06	2.0057e-05	13	0.00539445	Yes	Yes
Brain-Cortex	201	MRPL33	ENSG00000243147.7	2	0.0181962	0.236551	13	0.241099	No	No
Brain-Cortex	201	RBKS	ENSG00000171174.13	2	0.00126227	0.0176718	14	0.0365411	Yes	No
Brain-Cortex	201	BRE	ENSG00000158019.20	2	0.00136358	0.0245445	18	0.0430818	Yes	No
Brain-Cortex	201	FOSL2	ENSG00000075426.11	2	0.00179895	0.0305821	17	0.0486916	Yes	No
Brain-Cortex	201	RP11-373D23.3	ENSG00000270210.1	2	5.63533e-05	0.000901653	16	0.0137561	Yes	No
Brain-Cortex	201	PLB1	ENSG00000163803.12	2	0.00236259	0.0472519	20	0.063601	No	No
Brain-Cortex	201	PPP1CB	ENSG00000213639.9	2	0.000269458	0.0051197	19	0.0229725	Yes	No
Brain-Cortex	201	SPDYA	ENSG00000163806.15	2	0.000749148	0.014983	20	0.0339822	Yes	No
Brain-Cortex	201	RP11-713D19.1	ENSG00000273233.1	2	0.0150508	0.285965	19	0.289254	No	No
Brain-Cortex	201	TRMT61B	ENSG00000171103.10	2	5.72853e-05	0.00114571	20	0.014619	Yes	No
Brain-Cortex	201	WDR43	ENSG00000163811.11	2	0.000134271	0.00268541	20	0.0189158	Yes	No
Brain-Cortex	201	TOGARAM2	ENSG00000189350.12	2	0.000221921	0.00466035	21	0.0222251	Yes	No
Brain-Cortex	201	C2orf71	ENSG00000179270.6	2	0.000114469	0.00228937	20	0.0179187	Yes	No
Brain-Cortex	201	CLIP4	ENSG00000115295.19	2	0.000520672	0.0109341	21	0.0296885	Yes	No
Brain-Cortex	201	ALK	ENSG00000171094.16	2	0.00029877	0.00836557	28	0.0269933	Yes	No
Brain-Cortex	201	YPEL5	ENSG00000119801.12	2	0.0012152	0.0255192	21	0.0440427	Yes	No
Brain-Cortex	201	LBH	ENSG00000213626.11	2	0.000136661	0.0031432	23	0.0199595	Yes	No
Brain-Cortex	201	LINC01936	ENSG00000235997.2	2	0.000226247	0.00475118	21	0.0223667	Yes	No
Brain-Cortex	201	LCLAT1	ENSG00000172954.13	2	0.000171342	0.00376953	22	0.0209427	Yes	No
Brain-Cortex	201	CAPN13	ENSG00000162949.16	2	0.000228806	0.00434731	19	0.0218696	Yes	No
Brain-Cortex	201	GALNT14	ENSG00000158089.14	2	0.0013447	0.0268941	20	0.0454112	Yes	No
Brain-Cortex	201	CAPN14	ENSG00000214711.9	2	0.000239727	0.00431509	18	0.0218119	Yes	No
Brain-Cortex	201	EHD3	ENSG00000013016.15	2	0.00335858	0.0604545	18	0.0756105	No	No
Brain-Cortex	201	MEMO1	ENSG00000162959.13	2	0.0024503	0.0392048	16	0.0564093	No	No
Brain-Cortex	201	DPY30	ENSG00000162961.13	2	0.000706919	0.0106038	15	0.029406	Yes	No
Brain-Cortex	201	SPAST	ENSG00000021574.11	2	3.67685e-05	0.000588295	16	0.0123513	Yes	No
Brain-Cortex	201	RP11-563N4.1	ENSG00000272716.1	2	0.000279333	0.00418999	15	0.0216531	Yes	No
Brain-Cortex	201	SLC30A6	ENSG00000152683.14	2	0.00419002	0.0670403	16	0.0817018	No	No
Brain-Cortex	201	NLRC4	ENSG00000091106.18	2	0.00395237	0.0592855	15	0.0746488	No	No
Brain-Cortex	201	YIPF4	ENSG00000119820.10	2	0.00199455	0.0279238	14	0.0464113	Yes	No
Brain-Cortex	201	BIRC6	ENSG00000115760.13	2	5.23046e-05	0.000889178	17	0.0137561	Yes	No
Brain-Cortex	201	TTC27	ENSG00000018699.11	2	0.000428139	0.0077065	18	0.0261004	Yes	No
Brain-Cortex	201	LINC00486	ENSG00000230876.6	2	0.00338912	0.0643933	19	0.079247	No	No
Brain-Cortex	201	AL121656.5	ENSG00000236854.1	2	0.00230819	0.0438555	19	0.0605293	No	No
Brain-Cortex	201	LTBP1	ENSG00000049323.15	2	2.86689e-05	0.00074539	26	0.0131826	Yes	No
Brain-Cortex	201	RASGRP3	ENSG00000152689.17	2	4.99537e-05	0.00119889	24	0.0147451	Yes	No
Brain-Cortex	201	FAM98A	ENSG00000119812.18	2	1.27018e-05	0.000304843	24	0.0103823	Yes	No
Brain-Cortex	201	AC012593.1	ENSG00000226994.7	2	0.000393697	0.0122046	31	0.0311877	Yes	No
Brain-Cortex	201	RP11-490M8.1	ENSG00000260025.1	2	0.000423222	0.00973412	23	0.0285796	Yes	No
Brain-Cortex	201	CRIM1	ENSG00000150938.9	2	0.000917485	0.0229371	25	0.0414851	Yes	No
Brain-Cortex	201	FEZ2	ENSG00000171055.14	2	0.00167423	0.0385073	23	0.0558124	No	No
Brain-Cortex	201	VIT	ENSG00000205221.12	2	0.000928636	0.0213586	23	0.040048	Yes	No
Brain-Cortex	201	STRN	ENSG00000115808.11	2	0.00010226	0.00235197	23	0.018139	Yes	No
Brain-Cortex	201	HEATR5B	ENSG00000008869.11	2	0.000131414	0.0028911	22	0.0194109	Yes	No
Brain-Cortex	201	GPATCH11	ENSG00000152133.14	2	0.000293198	0.00586396	20	0.0239442	Yes	No
Brain-Cortex	201	EIF2AK2	ENSG00000055332.16	2	0.00422915	0.0888121	21	0.101609	No	No
Brain-Cortex	201	CEBPZOS	ENSG00000218739.9	2	5.76011e-05	0.00120962	21	0.0148018	Yes	No
Brain-Cortex	201	CEBPZ	ENSG00000115816.14	2	0.00267987	0.0562773	21	0.0718804	No	No
Brain-Cortex	201	NDUFAF7	ENSG00000003509.15	2	0.000293505	0.00616361	21	0.0243303	Yes	No
Brain-Cortex	201	PRKD3	ENSG00000115825.9	2	0.000271702	0.00570574	21	0.0237428	Yes	No
Brain-Cortex	201	QPCT	ENSG00000115828.15	2	0.000225526	0.00451052	20	0.0220294	Yes	No
Brain-Cortex	201	CDC42EP3	ENSG00000163171.7	2	0.000399493	0.00838935	21	0.0270129	Yes	No
Brain-Cortex	201	RMDN2	ENSG00000115841.19	2	6.81879e-05	0.00136376	20	0.0155208	Yes	No
Brain-Cortex	201	CYP1B1	ENSG00000138061.11	2	0.000936091	0.0177857	19	0.0366434	Yes	No
Brain-Cortex	201	ATL2	ENSG00000119787.13	2	0.000646412	0.0122818	19	0.0312801	Yes	No
Brain-Cortex	201	AC016995.3	ENSG00000231367.5	2	0.000123149	0.00221668	18	0.0177369	Yes	No
Brain-Cortex	201	HNRNPLL	ENSG00000143889.15	2	0.000844083	0.0143494	17	0.0332788	Yes	No
Brain-Cortex	201	GALM	ENSG00000143891.16	2	0.00732044	0.124447	17	0.134286	No	No
Brain-Cortex	201	SRSF7	ENSG00000115875.18	2	0.000346349	0.00554159	16	0.0234932	Yes	No
Brain-Cortex	201	GEMIN6	ENSG00000152147.10	2	0.00157755	0.0252407	16	0.0437645	Yes	No
Brain-Cortex	201	DHX57	ENSG00000163214.20	2	0.00470663	0.075306	16	0.0890804	No	No
Brain-Cortex	201	MORN2	ENSG00000188010.12	2	0.000222208	0.00333312	15	0.0203641	Yes	No
Brain-Cortex	201	ARHGEF33	ENSG00000214694.10	2	0.000158537	0.00237806	15	0.0181603	Yes	No
Brain-Cortex	201	SOS1	ENSG00000115904.12	2	0.000215257	0.0034441	16	0.0205377	Yes	No
Brain-Cortex	201	CDKL4	ENSG00000205111.8	2	0.00559763	0.0839644	15	0.0970993	No	No
Brain-Cortex	201	MAP4K3	ENSG00000011566.14	2	1.6507e-05	0.000280619	17	0.0102302	Yes	No
Brain-Cortex	201	TMEM178A	ENSG00000152154.10	2	0.00686591	0.102989	15	0.114725	No	No
Brain-Cortex	201	THUMPD2	ENSG00000138050.14	2	0.000597108	0.00895662	15	0.0277064	Yes	No
Brain-Cortex	201	SLC8A1	ENSG00000183023.18	2	0.00014663	0.00322586	22	0.0201289	Yes	No
Brain-Cortex	201	PKDCC	ENSG00000162878.12	2	0.00174399	0.0401118	23	0.0572234	No	No
Brain-Cortex	201	EML4	ENSG00000143924.18	2	2.04102e-05	0.000489845	24	0.0116943	Yes	No
Brain-Cortex	201	COX7A2L	ENSG00000115944.14	2	0.000906199	0.0208426	23	0.0395466	Yes	No
Brain-Cortex	201	KCNG3	ENSG00000171126.7	2	0.00410105	0.0943242	23	0.106804	No	No
Brain-Cortex	201	MTA3	ENSG00000057935.13	2	0.00862756	0.215689	25	0.220907	No	No
Brain-Cortex	201	OXER1	ENSG00000162881.6	2	0.000511327	0.0107379	21	0.0295094	Yes	No
Brain-Cortex	201	HAAO	ENSG00000162882.14	2	0.00122982	0.0258261	21	0.0443506	Yes	No
Brain-Cortex	201	LINC01819	ENSG00000231826.5	2	0.000511489	0.0102298	20	0.0290416	Yes	No
Brain-Cortex	201	AC093609.1	ENSG00000230587.1	2	0.000260956	0.00521912	20	0.0230801	Yes	No
Brain-Cortex	201	ZFP36L2	ENSG00000152518.7	2	0.000790658	0.0158132	20	0.0346979	Yes	No
Brain-Cortex	201	LINC01126	ENSG00000279873.2	2	0.00078115	0.015623	20	0.03453	Yes	No
Brain-Cortex	201	THADA	ENSG00000115970.18	2	0.00476609	0.10962	23	0.120701	No	No
Brain-Cortex	201	PLEKHH2	ENSG00000152527.13	2	0.00354039	0.0743481	21	0.0882097	No	No
Brain-Cortex	201	C1GALT1C1L	ENSG00000223658.7	2	0.000871868	0.0183092	21	0.0371445	Yes	No
Brain-Cortex	201	DYNC2LI1	ENSG00000138036.18	2	0.00112995	0.0225989	20	0.0411696	Yes	No
Brain-Cortex	201	ABCG5	ENSG00000138075.11	2	0.000316845	0.0063369	20	0.0244553	Yes	No
Brain-Cortex	201	ABCG8	ENSG00000143921.6	2	0.000183588	0.00367177	20	0.0208729	Yes	No
Brain-Cortex	201	LRPPRC	ENSG00000138095.18	2	0.000721535	0.0151522	21	0.034159	Yes	No
Brain-Cortex	201	PPM1B	ENSG00000138032.20	2	0.000674313	0.0141606	21	0.0330777	Yes	No
Brain-Cortex	201	SLC3A1	ENSG00000138079.13	2	0.00146671	0.0308009	21	0.0489033	Yes	No
Brain-Cortex	201	PREPL	ENSG00000138078.15	2	0.0020246	0.0425165	21	0.0593457	No	No
Brain-Cortex	201	CAMKMT	ENSG00000143919.14	2	0.000890713	0.0213771	24	0.0400603	Yes	No
Brain-Cortex	201	LINC01833	ENSG00000259439.2	2	0.00497285	0.10443	21	0.116006	No	No
Brain-Cortex	201	SIX3-AS1	ENSG00000236502.1	2	0.00469731	0.0939461	20	0.106448	No	No
Brain-Cortex	201	SIX3	ENSG00000138083.4	2	0.000778283	0.0163439	21	0.0351912	Yes	No
Brain-Cortex	201	AC012354.6	ENSG00000225156.2	2	0.00325998	0.0684596	21	0.082974	No	No
Brain-Cortex	201	SIX2	ENSG00000170577.7	2	0.000634252	0.0133193	21	0.0322367	Yes	No
Brain-Cortex	201	SRBD1	ENSG00000068784.12	2	0.00104516	0.0240388	23	0.0425761	Yes	No
Brain-Cortex	201	PRKCE	ENSG00000171132.13	2	7.06538e-05	0.00190765	27	0.0169278	Yes	No
Brain-Cortex	201	EPAS1	ENSG00000116016.13	2	0.00165788	0.0364735	22	0.0540438	No	No
Brain-Cortex	201	ATP6V1E2	ENSG00000250565.6	2	0.0013154	0.0289387	22	0.0472807	Yes	No
Brain-Cortex	201	RHOQ	ENSG00000119729.11	2	0.000942788	0.0207413	22	0.0394496	Yes	No
Brain-Cortex	201	PIGF	ENSG00000151665.12	2	0.000349093	0.00768006	22	0.0260585	Yes	No
Brain-Cortex	201	CRIPT	ENSG00000119878.5	2	7.8511e-05	0.00164873	21	0.0161465	Yes	No
Brain-Cortex	201	SOCS5	ENSG00000171150.7	2	0.00155597	0.0342314	22	0.0519722	No	No
Brain-Cortex	201	RP11-333I13.1	ENSG00000260977.1	2	0.000334852	0.0070319	21	0.0253333	Yes	No
Brain-Cortex	201	LINC01119	ENSG00000239332.5	2	0.000444222	0.00932867	21	0.0281492	Yes	No
Brain-Cortex	201	AC016722.3	ENSG00000226548.1	2	0.00260846	0.0547778	21	0.0704869	No	No
Brain-Cortex	201	MCFD2	ENSG00000180398.11	2	0.000222309	0.00466848	21	0.0222382	Yes	No
Brain-Cortex	201	TTC7A	ENSG00000068724.15	2	0.000277353	0.00610177	22	0.0242708	Yes	No
Brain-Cortex	201	CALM2	ENSG00000143933.16	2	0.000449819	0.00899639	20	0.0277675	Yes	No
Brain-Cortex	201	AC073283.4	ENSG00000234690.6	2	0.000582004	0.0122221	21	0.0312018	Yes	No
Brain-Cortex	201	AC106869.2	ENSG00000226087.1	2	0.00203391	0.0386442	19	0.0559193	No	No
Brain-Cortex	201	EPCAM	ENSG00000119888.10	2	0.00426537	0.081042	19	0.0943881	No	No
Brain-Cortex	201	MSH2	ENSG00000095002.13	2	0.00100177	0.0200354	20	0.0387877	Yes	No
Brain-Cortex	201	KCNK12	ENSG00000184261.4	2	0.00161544	0.0306934	19	0.048792	Yes	No
Brain-Cortex	201	MSH6	ENSG00000116062.14	2	0.00150593	0.0316246	21	0.0496349	Yes	No
Brain-Cortex	201	FBXO11	ENSG00000138081.20	2	0.00854261	0.179395	21	0.186217	No	No
Brain-Cortex	201	FOXN2	ENSG00000170802.15	2	0.00248268	0.0496535	20	0.065853	No	No
Brain-Cortex	201	RP11-191L17.1	ENSG00000272663.1	2	5.66718e-06	0.000113344	20	0.00815331	Yes	Yes
Brain-Cortex	201	PPP1R21	ENSG00000162869.15	2	0.000237277	0.00498282	21	0.0227495	Yes	No
Brain-Cortex	201	STON1	ENSG00000243244.5	2	0.00660403	0.138685	21	0.147491	No	No
Brain-Cortex	201	GTF2A1L	ENSG00000242441.7	2	0.000909424	0.0190979	21	0.0378606	Yes	No
Brain-Cortex	201	LHCGR	ENSG00000138039.14	2	0.00284203	0.0596827	21	0.0750033	No	No
Brain-Cortex	201	FSHR	ENSG00000170820.11	2	0.000386859	0.00889777	23	0.0276425	Yes	No
Brain-Cortex	201	RP11-152D8.1	ENSG00000282998.1	2	0.000125844	0.00302026	24	0.0197267	Yes	No
Brain-Cortex	201	NRXN1	ENSG00000179915.22	2	0.00149769	0.0494237	33	0.0656692	No	No
Brain-Cortex	201	ASB3	ENSG00000115239.21	2	0.0113963	0.284907	25	0.288233	No	No
Brain-Cortex	201	CHAC2	ENSG00000143942.4	2	2.47376e-06	5.19489e-05	21	0.00716745	Yes	Yes
Brain-Cortex	201	ERLEC1	ENSG00000068912.13	2	0.00824905	0.17323	21	0.18036	No	No
Brain-Cortex	201	GPR75	ENSG00000119737.5	2	0.00117717	0.0247205	21	0.0432025	Yes	No
Brain-Cortex	201	PSME4	ENSG00000068878.14	2	1.64447e-05	0.000361783	22	0.0106377	Yes	No
Brain-Cortex	201	ACYP2	ENSG00000170634.12	2	0.00202243	0.0465158	23	0.0629487	No	No
Brain-Cortex	201	RP11-477N3.1	ENSG00000272156.1	2	0.00023422	0.0046844	20	0.0222558	Yes	No
Brain-Cortex	201	TSPYL6	ENSG00000178021.10	2	1.99489e-05	0.000398978	20	0.0109637	Yes	No
Brain-Cortex	201	C2orf73	ENSG00000177994.15	2	0.000765976	0.0145536	19	0.0335311	Yes	No
Brain-Cortex	201	SPTBN1	ENSG00000115306.15	2	0.00167382	0.0351501	21	0.052805	No	No
Brain-Cortex	201	EML6	ENSG00000214595.11	2	0.00331949	0.0697092	21	0.0840472	No	No
Brain-Cortex	201	RTN4	ENSG00000115310.17	2	0.000476339	0.00952677	20	0.0283956	Yes	No
Brain-Cortex	201	CLHC1	ENSG00000162994.15	2	8.62824e-05	0.00163937	19	0.0161109	Yes	No
Brain-Cortex	201	RPS27A	ENSG00000143947.13	2	0.00234797	0.0446114	19	0.0611893	No	No
Brain-Cortex	201	MTIF2	ENSG00000085760.14	2	1.15676e-05	0.000219784	19	0.00932628	Yes	Yes
Brain-Cortex	201	CCDC88A	ENSG00000115355.15	2	0.000173586	0.00347172	20	0.0205692	Yes	No
Brain-Cortex	201	CFAP36	ENSG00000163001.11	2	0.000278779	0.00529681	19	0.023181	Yes	No
Brain-Cortex	201	PPP4R3B	ENSG00000275052.4	2	6.73887e-06	0.000134777	20	0.00839579	Yes	Yes
Brain-Cortex	201	PNPT1	ENSG00000138035.14	2	0.000110932	0.00221865	20	0.0177369	Yes	No
Brain-Cortex	201	EFEMP1	ENSG00000115380.19	2	0.000608786	0.0115669	19	0.0304103	Yes	No
Brain-Cortex	201	RP11-481J13.1	ENSG00000272180.1	2	0.0100193	0.210404	21	0.21576	No	No
Brain-Cortex	201	CCDC85A	ENSG00000055813.5	2	0.00133288	0.0293233	22	0.0475985	Yes	No
Brain-Cortex	201	VRK2	ENSG00000028116.16	2	0.00166887	0.0333773	20	0.0512241	No	No
Brain-Cortex	201	FANCL	ENSG00000115392.11	2	0.00260828	0.046949	18	0.063341	No	No
Brain-Cortex	201	LINC01122	ENSG00000233723.7	2	0.00175851	0.0351701	20	0.0528187	No	No
Brain-Cortex	201	LINC01793	ENSG00000222030.1	2	0.000462878	0.00694316	15	0.0252488	Yes	No
Brain-Cortex	201	BCL11A	ENSG00000119866.20	2	0.00120161	0.0180241	15	0.0368893	Yes	No
Brain-Cortex	201	PAPOLG	ENSG00000115421.12	2	0.000917605	0.0137641	15	0.0326966	Yes	No
Brain-Cortex	201	LINC01185	ENSG00000228414.6	2	0.00016606	0.0024909	15	0.0183991	Yes	No
Brain-Cortex	201	REL	ENSG00000162924.13	2	0.00026012	0.0039018	15	0.0211778	Yes	No
Brain-Cortex	201	PUS10	ENSG00000162927.13	2	0.000408727	0.00572217	14	0.0237751	Yes	No
Brain-Cortex	201	PEX13	ENSG00000162928.8	2	0.00182298	0.0255217	14	0.0440429	Yes	No
Brain-Cortex	201	KIAA1841	ENSG00000162929.13	2	0.000656917	0.00919684	14	0.0279869	Yes	No
Brain-Cortex	201	C2orf74	ENSG00000237651.6	2	0.0176316	0.229211	13	0.233944	No	No
Brain-Cortex	201	RP11-493E12.1	ENSG00000271889.1	2	0.00021157	0.00275041	13	0.0190554	Yes	No
Brain-Cortex	201	AHSA2	ENSG00000173209.22	2	0.00696551	0.0905516	13	0.103287	No	No
Brain-Cortex	201	USP34	ENSG00000115464.14	2	0.00381584	0.0610535	16	0.0761929	No	No
Brain-Cortex	201	XPO1	ENSG00000082898.16	2	0.000388828	0.00544359	14	0.0233868	Yes	No
Brain-Cortex	201	FAM161A	ENSG00000170264.12	2	0.000967619	0.0135467	14	0.0324814	Yes	No
Brain-Cortex	201	CCT4	ENSG00000115484.14	2	0.00176446	0.0247024	14	0.0431905	Yes	No
Brain-Cortex	201	COMMD1	ENSG00000173163.10	2	0.0142182	0.199055	14	0.204891	No	No
Brain-Cortex	201	B3GNT2	ENSG00000170340.10	2	0.000321462	0.004179	13	0.0216326	Yes	No
Brain-Cortex	201	AC093159.1	ENSG00000228541.1	2	8.19977e-05	0.00106597	13	0.0145015	Yes	No
Brain-Cortex	201	TMEM17	ENSG00000186889.9	2	1.6742e-05	0.000217646	13	0.00930032	Yes	Yes
Brain-Cortex	201	EHBP1	ENSG00000115504.14	2	0.0021287	0.0319304	15	0.0498944	Yes	No
Brain-Cortex	201	OTX1	ENSG00000115507.9	2	0.00735515	0.0882618	12	0.101135	No	No
Brain-Cortex	201	WDPCP	ENSG00000143951.15	2	0.0022198	0.0377366	17	0.0551514	No	No
Brain-Cortex	201	MDH1	ENSG00000014641.17	2	0.000256065	0.00307278	12	0.0198539	Yes	No
Brain-Cortex	201	UGP2	ENSG00000169764.15	2	0.000635767	0.00826497	13	0.0268854	Yes	No
Brain-Cortex	201	VPS54	ENSG00000143952.19	2	0.00149219	0.0208907	14	0.039605	Yes	No
Brain-Cortex	201	PELI1	ENSG00000197329.11	2	0.00713455	0.107018	15	0.11837	No	No
Brain-Cortex	201	LGALSL	ENSG00000119862.12	2	7.51851e-05	0.00112778	15	0.014619	Yes	No
Brain-Cortex	201	RP11-568N6.1	ENSG00000260101.1	2	2.19484e-05	0.000329227	15	0.0104653	Yes	No
Brain-Cortex	201	AFTPH	ENSG00000119844.15	2	0.000411343	0.00658149	16	0.0248321	Yes	No
Brain-Cortex	201	SERTAD2	ENSG00000179833.4	2	0.000440379	0.00748644	17	0.0258083	Yes	No
Brain-Cortex	201	AC007386.2	ENSG00000237638.1	2	0.00114651	0.0194906	17	0.0382595	Yes	No
Brain-Cortex	201	SLC1A4	ENSG00000115902.10	2	0.00216582	0.0389848	18	0.0562164	No	No
Brain-Cortex	201	CEP68	ENSG00000011523.13	2	0.00186287	0.0335316	18	0.0513362	No	No
Brain-Cortex	201	RAB1A	ENSG00000138069.16	2	0.000360217	0.00684412	19	0.0251546	Yes	No
Brain-Cortex	201	ACTR2	ENSG00000138071.13	2	0.000338183	0.00642548	19	0.0246084	Yes	No
Brain-Cortex	201	SPRED2	ENSG00000198369.9	2	0.00235217	0.0446913	19	0.0612759	No	No
Brain-Cortex	201	RP11-418H16.1	ENSG00000281920.1	2	0.000171255	0.00308259	18	0.0198675	Yes	No
Brain-Cortex	201	MEIS1	ENSG00000143995.19	2	0.000824216	0.0164843	20	0.0353603	Yes	No
Brain-Cortex	201	LINC01829	ENSG00000236780.5	2	0.00391513	0.0822176	21	0.0954716	No	No
Brain-Cortex	201	ETAA1	ENSG00000143971.7	2	0.00176937	0.0371568	21	0.0546627	No	No
Brain-Cortex	201	C1D	ENSG00000197223.11	2	0.00110576	0.0243266	22	0.0428746	Yes	No
Brain-Cortex	201	WDR92	ENSG00000243667.6	2	0.000126938	0.00266571	21	0.0188673	Yes	No
Brain-Cortex	201	PNO1	ENSG00000115946.7	2	0.00352209	0.073964	21	0.0878692	No	No
Brain-Cortex	201	PPP3R1	ENSG00000221823.10	2	0.000828242	0.0182213	22	0.0370772	Yes	No
Brain-Cortex	201	CNRIP1	ENSG00000119865.8	2	0.00249376	0.052369	21	0.0682972	No	No
Brain-Cortex	201	PLEK	ENSG00000115956.9	2	0.00276776	0.0581229	21	0.0735595	No	No
Brain-Cortex	201	FBXO48	ENSG00000204923.3	2	4.80273e-06	9.60546e-05	20	0.00814885	Yes	Yes
Brain-Cortex	201	APLF	ENSG00000169621.9	2	0.00180054	0.0378114	21	0.0552342	No	No
Brain-Cortex	201	ARHGAP25	ENSG00000163219.11	2	0.000243878	0.00463368	19	0.0221672	Yes	No
Brain-Cortex	201	GKN1	ENSG00000169605.5	2	0.00178688	0.0285901	16	0.0470095	Yes	No
Brain-Cortex	201	ANTXR1	ENSG00000169604.19	2	0.000561042	0.00953771	17	0.028405	Yes	No
Brain-Cortex	201	GFPT1	ENSG00000198380.12	2	0.0016239	0.0259825	16	0.0445063	Yes	No
Brain-Cortex	201	NFU1	ENSG00000169599.12	2	0.000644371	0.0103099	16	0.0291069	Yes	No
Brain-Cortex	201	AAK1	ENSG00000115977.18	2	0.000531973	0.00957552	18	0.0284448	Yes	No
Brain-Cortex	201	ANXA4	ENSG00000196975.15	2	0.00171357	0.0325579	19	0.0504577	No	No
Brain-Cortex	201	GMCL1	ENSG00000087338.4	2	0.000507738	0.00863154	17	0.0273358	Yes	No
Brain-Cortex	201	SNRNP27	ENSG00000124380.10	2	0.0035408	0.0566528	16	0.0721929	No	No
Brain-Cortex	201	MXD1	ENSG00000059728.10	2	0.00192108	0.0326584	17	0.0505492	No	No
Brain-Cortex	201	ASPRV1	ENSG00000244617.2	2	0.000594238	0.00950781	16	0.0283862	Yes	No
Brain-Cortex	201	PCBP1	ENSG00000169564.6	2	0.0029059	0.0494003	17	0.0656588	No	No
Brain-Cortex	201	LINC01816	ENSG00000231327.1	2	0.00109139	0.0185536	17	0.0373666	Yes	No
Brain-Cortex	201	C2orf42	ENSG00000115998.7	2	8.64621e-05	0.00146986	17	0.0156426	Yes	No
Brain-Cortex	201	TIA1	ENSG00000116001.15	2	6.98602e-05	0.00125748	18	0.0150118	Yes	No
Brain-Cortex	201	PCYOX1	ENSG00000116005.11	2	0.000255148	0.00459267	18	0.0221215	Yes	No
Brain-Cortex	201	SNRPG	ENSG00000143977.13	2	0.000665757	0.0119836	18	0.0308775	Yes	No
Brain-Cortex	201	FAM136A	ENSG00000035141.7	2	0.00256787	0.0462217	18	0.0626928	No	No
Brain-Cortex	201	TGFA	ENSG00000163235.15	2	0.000905909	0.0181182	20	0.0369454	Yes	No
Brain-Cortex	201	ADD2	ENSG00000075340.22	2	0.00654269	0.130854	20	0.140206	No	No
Brain-Cortex	201	CLEC4F	ENSG00000152672.7	2	5.59424e-05	0.00111885	20	0.014619	Yes	No
Brain-Cortex	201	VAX2	ENSG00000116035.2	2	0.000768786	0.0153757	20	0.0343246	Yes	No
Brain-Cortex	201	ATP6V1B1	ENSG00000116039.11	2	0.00528379	0.105676	20	0.117119	No	No
Brain-Cortex	201	ANKRD53	ENSG00000144031.11	2	0.0010425	0.0198074	19	0.038612	Yes	No
Brain-Cortex	201	TEX261	ENSG00000144043.11	2	6.76396e-05	0.00128515	19	0.0151514	Yes	No
Brain-Cortex	201	NAGK	ENSG00000124357.12	2	3.39056e-05	0.000678113	20	0.0129284	Yes	No
Brain-Cortex	201	RP11-467P9.1	ENSG00000272735.1	2	0.000888039	0.0177608	20	0.0366126	Yes	No
Brain-Cortex	201	MCEE	ENSG00000124370.10	2	0.00161296	0.0322592	20	0.050199	No	No
Brain-Cortex	201	MPHOSPH10	ENSG00000124383.8	2	0.000445983	0.00891966	20	0.0276541	Yes	No
Brain-Cortex	201	PAIP2B	ENSG00000124374.8	2	0.00143727	0.0287453	20	0.0471023	Yes	No
Brain-Cortex	201	ZNF638	ENSG00000075292.18	2	8.63953e-05	0.0018143	21	0.0166858	Yes	No
Brain-Cortex	201	DYSF	ENSG00000135636.13	2	0.00046362	0.00927241	20	0.0280906	Yes	No
Brain-Cortex	201	CYP26B1	ENSG00000003137.8	2	0.015111	0.211554	14	0.216903	No	No
Brain-Cortex	201	EXOC6B	ENSG00000144036.15	2	0.000337455	0.00607419	18	0.0242292	Yes	No
Brain-Cortex	201	SPR	ENSG00000116096.5	2	0.000668283	0.00801939	12	0.0265594	Yes	No
Brain-Cortex	201	EMX1	ENSG00000135638.13	2	0.00229712	0.0298626	13	0.0480327	Yes	No
Brain-Cortex	201	SFXN5	ENSG00000144040.12	2	0.00781639	0.101613	13	0.113504	No	No
Brain-Cortex	201	RAB11FIP5	ENSG00000135631.16	2	0.00119607	0.0155489	13	0.0344779	Yes	No
Brain-Cortex	201	SMYD5	ENSG00000135632.11	2	0.00140684	0.0182889	13	0.0371279	Yes	No
Brain-Cortex	201	PRADC1	ENSG00000135617.3	2	0.00513821	0.0667968	13	0.0814547	No	No
Brain-Cortex	201	CCT7	ENSG00000135624.15	2	0.0272342	0.354044	13	0.356665	No	No
Brain-Cortex	201	FBXO41	ENSG00000163013.11	2	0.00994441	0.119333	12	0.129478	No	No
Brain-Cortex	201	EGR4	ENSG00000135625.7	2	0.0134056	0.160867	12	0.168456	No	No
Brain-Cortex	201	ALMS1	ENSG00000116127.17	2	4.78203e-05	0.000573843	12	0.0122656	Yes	No
Brain-Cortex	201	NAT8	ENSG00000144035.3	2	0.0035408	0.0389488	11	0.0561796	No	No
Brain-Cortex	201	TPRKB	ENSG00000144034.14	2	0.00459467	0.0505413	11	0.066639	No	No
Brain-Cortex	201	RP11-434P11.2	ENSG00000273245.1	2	8.13859e-06	8.95245e-05	11	0.00810551	Yes	Yes
Brain-Cortex	201	DUSP11	ENSG00000144048.10	2	0.00016821	0.00201852	12	0.0172306	Yes	No
Brain-Cortex	201	STAMBP	ENSG00000124356.15	2	0.000794629	0.00953554	12	0.0284046	Yes	No
Brain-Cortex	201	ACTG2	ENSG00000163017.13	2	0.0026097	0.0339261	13	0.0516718	No	No
Brain-Cortex	201	DGUOK	ENSG00000114956.19	2	0.000446034	0.00579844	13	0.0238828	Yes	No
Brain-Cortex	201	TET3	ENSG00000187605.15	2	0.00734619	0.0955004	13	0.107908	No	No
Brain-Cortex	201	RP11-287D1.4	ENSG00000217702.2	2	0.00137086	0.0178211	13	0.0366832	Yes	No
Brain-Cortex	201	BOLA3	ENSG00000163170.11	2	0.00125476	0.0163118	13	0.035164	Yes	No
Brain-Cortex	201	MOB1A	ENSG00000114978.17	2	0.000504729	0.00656148	13	0.0248321	Yes	No
Brain-Cortex	201	MTHFD2	ENSG00000065911.11	2	0.000787002	0.010231	13	0.0290416	Yes	No
Brain-Cortex	201	SLC4A5	ENSG00000188687.17	2	0.0017632	0.0246848	14	0.0431729	Yes	No
Brain-Cortex	201	DCTN1	ENSG00000204843.12	2	3.12168e-05	0.000437036	14	0.0112701	Yes	No
Brain-Cortex	201	C2orf81	ENSG00000284308.1	2	0.000262097	0.00366936	14	0.0208729	Yes	No
Brain-Cortex	201	WDR54	ENSG00000005448.16	2	0.000791977	0.0118797	15	0.0307526	Yes	No
Brain-Cortex	201	RTKN	ENSG00000114993.16	2	0.00179127	0.0268691	15	0.0453958	Yes	No
Brain-Cortex	201	INO80B	ENSG00000115274.14	2	0.00121423	0.0182135	15	0.0370737	Yes	No
Brain-Cortex	201	WBP1	ENSG00000239779.6	2	0.00148671	0.0223006	15	0.0409248	Yes	No
Brain-Cortex	201	MOGS	ENSG00000115275.11	2	0.00324271	0.0486406	15	0.064886	No	No
Brain-Cortex	201	MRPL53	ENSG00000204822.6	2	0.00141689	0.0212534	15	0.0399572	Yes	No
Brain-Cortex	201	CCDC142	ENSG00000135637.13	2	0.00086626	0.0129939	15	0.0319018	Yes	No
Brain-Cortex	201	TTC31	ENSG00000115282.19	2	0.0103329	0.154993	15	0.162861	No	No
Brain-Cortex	201	LBX2	ENSG00000179528.15	2	0.000603304	0.00904956	15	0.0278257	Yes	No
Brain-Cortex	201	PCGF1	ENSG00000115289.13	2	0.00111261	0.0166891	15	0.0356061	Yes	No
Brain-Cortex	201	TLX2	ENSG00000115297.10	2	0.00148404	0.0222606	15	0.0408841	Yes	No
Brain-Cortex	201	DQX1	ENSG00000144045.13	2	7.04202e-05	0.0010563	15	0.014478	Yes	No
Brain-Cortex	201	AUP1	ENSG00000115307.16	2	0.000542851	0.00814277	15	0.0267516	Yes	No
Brain-Cortex	201	HTRA2	ENSG00000115317.11	2	0.00410693	0.061604	15	0.0766863	No	No
Brain-Cortex	201	LOXL3	ENSG00000115318.11	2	0.00759656	0.113948	15	0.124574	No	No
Brain-Cortex	201	DOK1	ENSG00000115325.13	2	0.000375761	0.00563642	15	0.0236413	Yes	No
Brain-Cortex	201	M1AP	ENSG00000159374.17	2	0.00256256	0.041001	16	0.0579908	No	No
Brain-Cortex	201	SEMA4F	ENSG00000135622.12	2	0.00580692	0.0929106	16	0.105517	No	No
Brain-Cortex	201	RP11-259N19.1	ENSG00000272711.1	2	0.000167178	0.00267485	16	0.0188882	Yes	No
Brain-Cortex	201	HK2	ENSG00000159399.9	2	0.00142063	0.02273	16	0.0412902	Yes	No
Brain-Cortex	201	LINC01291	ENSG00000204792.2	2	0.00247606	0.039617	16	0.0567847	No	No
Brain-Cortex	201	AC104135.2	ENSG00000236209.1	2	0.00203047	0.0324875	16	0.0504084	No	No
Brain-Cortex	201	POLE4	ENSG00000115350.11	2	0.00134714	0.0215542	16	0.0402254	Yes	No
Brain-Cortex	201	TACR1	ENSG00000115353.10	2	0.00138978	0.025016	18	0.0434987	Yes	No
Brain-Cortex	201	MRPL19	ENSG00000115364.13	2	0.000525583	0.0110372	21	0.0297928	Yes	No
Brain-Cortex	201	GCFC2	ENSG00000005436.13	2	0.00170874	0.0375923	22	0.0550241	No	No
Brain-Cortex	201	RP11-342K6.4	ENSG00000270996.1	2	0.00667026	0.146746	22	0.155072	No	No
Brain-Cortex	201	LRRTM4	ENSG00000176204.13	2	0.00122844	0.0393099	32	0.0564893	No	No
Brain-Cortex	201	REG1B	ENSG00000172023.7	2	0.00161334	0.0354935	22	0.0531038	No	No
Brain-Cortex	201	REG1A	ENSG00000115386.5	2	0.00417056	0.0917522	22	0.104422	No	No
Brain-Cortex	201	REG3A	ENSG00000172016.15	2	0.00024417	0.00537174	22	0.0232711	Yes	No
Brain-Cortex	201	CTNNA2	ENSG00000066032.18	2	0.000142786	0.00485472	34	0.0225277	Yes	No
Brain-Cortex	201	LRRTM1	ENSG00000162951.10	2	0.00236893	0.0426408	18	0.0594358	No	No
Brain-Cortex	201	SUCLG1	ENSG00000163541.11	2	0.00123295	0.0197272	16	0.0385281	Yes	No
Brain-Cortex	201	DNAH6	ENSG00000115423.18	2	0.00514144	0.0976874	19	0.109927	No	No
Brain-Cortex	201	TRABD2A	ENSG00000186854.10	2	0.00318814	0.0541984	17	0.069953	No	No
Brain-Cortex	201	TMSB10	ENSG00000034510.5	2	0.000812718	0.0138162	17	0.0327698	Yes	No
Brain-Cortex	201	KCMF1	ENSG00000176407.17	2	0.00149341	0.0253879	17	0.043925	Yes	No
Brain-Cortex	201	TCF7L1	ENSG00000152284.4	2	0.000850908	0.0153163	18	0.034277	Yes	No
Brain-Cortex	201	TGOLN2	ENSG00000152291.13	2	0.00170612	0.0290041	17	0.047341	Yes	No
Brain-Cortex	201	RETSAT	ENSG00000042445.13	2	0.0101435	0.17244	17	0.179575	No	No
Brain-Cortex	201	ELMOD3	ENSG00000115459.17	2	0.00122576	0.020838	17	0.039542	Yes	No
Brain-Cortex	201	CAPG	ENSG00000042493.15	2	0.000437241	0.00699585	16	0.0253173	Yes	No
Brain-Cortex	201	SH2D6	ENSG00000152292.16	2	0.0200936	0.321498	16	0.324318	No	No
Brain-Cortex	201	MAT2A	ENSG00000168906.12	2	0.00273819	0.0465492	17	0.0629689	No	No
Brain-Cortex	201	GGCX	ENSG00000115486.11	2	0.00737609	0.125394	17	0.1351	No	No
Brain-Cortex	201	VAMP8	ENSG00000118640.10	2	0.00063818	0.0108491	17	0.0296014	Yes	No
Brain-Cortex	201	VAMP5	ENSG00000168899.4	2	0.00784642	0.133389	17	0.142572	No	No
Brain-Cortex	201	RNF181	ENSG00000168894.9	2	0.00368433	0.0626336	17	0.0776513	No	No
Brain-Cortex	201	TMEM150A	ENSG00000168890.13	2	0.00145353	0.02471	17	0.0431905	Yes	No
Brain-Cortex	201	USP39	ENSG00000168883.19	2	0.000217312	0.00369431	17	0.0208729	Yes	No
Brain-Cortex	201	C2orf68	ENSG00000168887.10	2	0.00572387	0.0973059	17	0.109569	No	No
Brain-Cortex	201	SFTPB	ENSG00000168878.16	2	0.00288837	0.046214	16	0.0626869	No	No
Brain-Cortex	201	GNLY	ENSG00000115523.16	2	0.000538043	0.00860868	16	0.0272962	Yes	No
Brain-Cortex	201	ATOH8	ENSG00000168874.12	2	0.000356198	0.00569918	16	0.0237428	Yes	No
Brain-Cortex	201	ST3GAL5	ENSG00000115525.17	2	0.00133485	0.0226924	17	0.0412423	Yes	No
Brain-Cortex	201	ST3GAL5-AS1	ENSG00000232504.4	2	0.00200146	0.0320233	16	0.0499594	Yes	No
Brain-Cortex	201	RP11-548P2.2	ENSG00000272564.1	2	0.000347528	0.00556045	16	0.0235295	Yes	No
Brain-Cortex	201	POLR1A	ENSG00000068654.15	2	0.00159812	0.02557	16	0.0441032	Yes	No
Brain-Cortex	201	PTCD3	ENSG00000132300.18	2	0.000189824	0.00303718	16	0.0197676	Yes	No
Brain-Cortex	201	IMMT	ENSG00000132305.20	2	0.00384334	0.0576501	15	0.0731316	No	No
Brain-Cortex	201	MRPL35	ENSG00000132313.14	2	0.00193951	0.0290927	15	0.0473967	Yes	No
Brain-Cortex	201	REEP1	ENSG00000068615.17	2	9.45059e-07	1.41759e-05	15	0.00483872	Yes	Yes
Brain-Cortex	201	KDM3A	ENSG00000115548.16	2	0.000830406	0.0116257	14	0.0304398	Yes	No
Brain-Cortex	201	CHMP3	ENSG00000115561.15	2	1.86294e-05	0.000260812	14	0.00995466	Yes	Yes
Brain-Cortex	201	RNF103	ENSG00000239305.6	2	0.00184424	0.0239751	13	0.0425215	Yes	No
Brain-Cortex	201	RMND5A	ENSG00000153561.12	2	0.00167556	0.0217822	13	0.0404561	Yes	No
Brain-Cortex	201	CD8A	ENSG00000153563.15	2	0.000191996	0.00230396	12	0.017953	Yes	No
Brain-Cortex	201	CD8B	ENSG00000172116.21	2	0.00106318	0.0127581	12	0.0317214	Yes	No
Brain-Cortex	201	PLGLB1	ENSG00000183281.14	2	0.0103952	0.103952	10	0.115559	No	No
Brain-Cortex	201	CYTOR	ENSG00000222041.10	2	0.00146016	0.0175219	12	0.0364628	Yes	No
Brain-Cortex	201	RGPD2	ENSG00000185304.14	2	0.000566009	0.0062261	11	0.0244069	Yes	No
Brain-Cortex	201	KRCC1	ENSG00000172086.7	2	0.00224121	0.0268945	12	0.0454112	Yes	No
Brain-Cortex	201	SMYD1	ENSG00000115593.14	2	0.00405135	0.0486162	12	0.0648725	No	No
Brain-Cortex	201	FABP1	ENSG00000163586.9	2	0.00309052	0.0370863	12	0.0546068	No	No
Brain-Cortex	201	THNSL2	ENSG00000144115.16	2	0.0043933	0.0527196	12	0.0686152	No	No
Brain-Cortex	201	EIF2AK3	ENSG00000172071.11	2	0.00337476	0.0371224	11	0.054638	No	No
Brain-Cortex	201	RPIA	ENSG00000153574.8	2	0.0167813	0.167813	10	0.175165	No	No
Brain-Cortex	201	IGKC	ENSG00000211592.8	2	0.00351517	0.0456972	13	0.0621796	No	No
Brain-Cortex	201	IGKJ1	ENSG00000211597.2	2	0.00119407	0.0155229	13	0.0344544	Yes	No
Brain-Cortex	201	IGKV4-1	ENSG00000211598.2	2	0.00020691	0.00268984	13	0.0189158	Yes	No
Brain-Cortex	201	IGKV1-5	ENSG00000243466.1	2	0.00160907	0.0209179	13	0.0396278	Yes	No
Brain-Cortex	201	IGKV3-20	ENSG00000239951.1	2	0.00205019	0.0266524	13	0.0451506	Yes	No
Brain-Cortex	201	RP4-614C10.2	ENSG00000283196.1	2	0.00779253	0.0779253	10	0.0914864	No	No
Brain-Cortex	201	CH17-132F21.5	ENSG00000281904.1	2	0.140838	0.845027	6	0.845212	No	No
Brain-Cortex	201	RP11-575H3.1	ENSG00000261600.1	2	0.0251198	0.0502395	2	0.0663895	No	No
Brain-Cortex	201	TEKT4	ENSG00000163060.7	2	0.00338588	0.0135435	4	0.0324814	Yes	No
Brain-Cortex	201	MAL	ENSG00000172005.10	2	0.0028598	0.0114392	4	0.0302547	Yes	No
Brain-Cortex	201	MRPS5	ENSG00000144029.11	2	0.00655213	0.0262085	4	0.0447259	Yes	No
Brain-Cortex	201	ZNF514	ENSG00000144026.11	2	0.00345207	0.0138083	4	0.0327672	Yes	No
Brain-Cortex	201	ZNF2	ENSG00000275111.4	2	0.000244156	0.000976623	4	0.0142055	Yes	No
Brain-Cortex	201	AC092835.2	ENSG00000233757.6	2	0.0222281	0.0889123	4	0.101689	No	No
Brain-Cortex	201	PROM2	ENSG00000155066.15	2	0.00143852	0.00575409	4	0.0238301	Yes	No
Brain-Cortex	201	KCNIP3	ENSG00000115041.12	2	0.0233558	0.116779	5	0.127235	No	No
Brain-Cortex	201	FAHD2A	ENSG00000115042.9	2	0.00112733	0.00563663	5	0.0236413	Yes	No
Brain-Cortex	201	RP11-440D17.3	ENSG00000272913.1	2	0.00322553	0.0161276	5	0.034996	Yes	No
Brain-Cortex	201	RP11-440D17.4	ENSG00000273305.1	2	0.0214885	0.107443	5	0.118732	No	No
Brain-Cortex	201	LINC00342	ENSG00000232931.5	2	0.0214165	0.107082	5	0.118427	No	No
Brain-Cortex	201	ANKRD36C	ENSG00000174501.14	2	0.0186923	0.112154	6	0.122972	No	No
Brain-Cortex	201	GPAT2	ENSG00000186281.12	2	0.00140656	0.00843938	6	0.0270753	Yes	No
Brain-Cortex	201	ADRA2B	ENSG00000274286.1	2	0.000631792	0.00379075	6	0.0210085	Yes	No
Brain-Cortex	201	ASTL	ENSG00000188886.3	2	0.00193169	0.0115902	6	0.0304121	Yes	No
Brain-Cortex	201	DUSP2	ENSG00000158050.4	2	0.0122851	0.0737104	6	0.0876407	No	No
Brain-Cortex	201	STARD7	ENSG00000084090.13	2	0.00676671	0.0406002	6	0.0576593	No	No
Brain-Cortex	201	TMEM127	ENSG00000135956.8	2	0.000508095	0.00304857	6	0.0198146	Yes	No
Brain-Cortex	201	CIAO1	ENSG00000144021.2	2	0.00249937	0.0149962	6	0.033992	Yes	No
Brain-Cortex	201	SNRNP200	ENSG00000144028.14	2	0.0164111	0.0984666	6	0.110604	No	No
Brain-Cortex	201	ITPRIPL1	ENSG00000198885.9	2	0.00924002	0.0554401	6	0.0711276	No	No
Brain-Cortex	201	NCAPH	ENSG00000121152.9	2	0.00291599	0.017496	6	0.0364628	Yes	No
Brain-Cortex	201	NEURL3	ENSG00000163121.9	2	0.0449815	0.269889	6	0.273433	No	No
Brain-Cortex	201	ARID5A	ENSG00000196843.15	2	0.00718941	0.0431365	6	0.0598667	No	No
Brain-Cortex	201	KANSL3	ENSG00000114982.17	2	0.00728591	0.0437154	6	0.0603906	No	No
Brain-Cortex	201	FER1L5	ENSG00000249715.10	2	0.00244964	0.0171475	7	0.036072	Yes	No
Brain-Cortex	201	LMAN2L	ENSG00000114988.11	2	0.00188275	0.0131792	7	0.0321123	Yes	No
Brain-Cortex	201	CNNM4	ENSG00000158158.11	2	0.00461623	0.0323136	7	0.0502409	No	No
Brain-Cortex	201	RP11-353K11.1	ENSG00000273265.1	2	0.0286515	0.20056	7	0.206288	No	No
Brain-Cortex	201	CNNM3	ENSG00000168763.15	2	0.0140437	0.0983056	7	0.110478	No	No
Brain-Cortex	201	ANKRD23	ENSG00000163126.14	2	0.00144802	0.0101361	7	0.028952	Yes	No
Brain-Cortex	201	ANKRD39	ENSG00000213337.8	2	0.00827677	0.0579374	7	0.073401	No	No
Brain-Cortex	201	SEMA4C	ENSG00000168758.10	2	0.0204341	0.143039	7	0.151628	No	No
Brain-Cortex	201	FAM178B	ENSG00000168754.14	2	0.00298093	0.0238474	8	0.0423977	Yes	No
Brain-Cortex	201	FAHD2B	ENSG00000144199.11	2	0.0112297	0.0898374	8	0.1026	No	No
Brain-Cortex	201	ANKRD36	ENSG00000135976.17	2	0.0440641	0.396577	9	0.398604	No	No
Brain-Cortex	201	AC159540.1	ENSG00000230606.10	2	0.00227949	0.0205154	9	0.039264	Yes	No
Brain-Cortex	201	ANKRD36B	ENSG00000196912.12	2	0.00268841	0.0268841	10	0.0454112	Yes	No
Brain-Cortex	201	COX5B	ENSG00000135940.6	2	0.00203283	0.0182955	9	0.0371371	Yes	No
Brain-Cortex	201	ACTR1B	ENSG00000115073.7	2	0.000590403	0.00590403	10	0.0239953	Yes	No
Brain-Cortex	201	LINC01125	ENSG00000228486.10	2	0.00241668	0.0241668	10	0.0426794	Yes	No
Brain-Cortex	201	ZAP70	ENSG00000115085.13	2	0.00311123	0.0311123	10	0.049182	Yes	No
Brain-Cortex	201	TMEM131	ENSG00000075568.16	2	0.000763421	0.00839763	11	0.0270204	Yes	No
Brain-Cortex	201	VWA3B	ENSG00000168658.18	2	0.00141914	0.0156106	11	0.0345255	Yes	No
Brain-Cortex	201	CNGA3	ENSG00000144191.11	2	0.000166276	0.00182903	11	0.0167293	Yes	No
Brain-Cortex	201	INPP4A	ENSG00000040933.15	2	0.00546761	0.0656113	12	0.0803566	No	No
Brain-Cortex	201	COA5	ENSG00000183513.8	2	0.00345881	0.0415057	12	0.0584731	No	No
Brain-Cortex	201	UNC50	ENSG00000115446.11	2	0.00250545	0.0300654	12	0.0482213	Yes	No
Brain-Cortex	201	MGAT4A	ENSG00000071073.12	2	0.0035194	0.0457523	13	0.0622094	No	No
Brain-Cortex	201	AC109826.1	ENSG00000226791.6	2	0.0514093	0.668321	13	0.668796	No	No
Brain-Cortex	201	KIAA1211L	ENSG00000196872.11	2	0.00653011	0.0848914	13	0.0979854	No	No
Brain-Cortex	201	TSGA10	ENSG00000135951.14	2	0.00265148	0.0371208	14	0.054638	No	No
Brain-Cortex	201	C2orf15	ENSG00000273045.5	2	0.00953518	0.123957	13	0.133844	No	No
Brain-Cortex	201	LIPT1	ENSG00000144182.16	2	0.00786298	0.102219	13	0.114034	No	No
Brain-Cortex	201	MITD1	ENSG00000158411.11	2	0.00128296	0.0166785	13	0.0355974	Yes	No
Brain-Cortex	201	MRPL30	ENSG00000185414.19	2	0.00913284	0.118727	13	0.128912	No	No
Brain-Cortex	201	LYG2	ENSG00000185674.9	2	0.00070689	0.00918957	13	0.0279869	Yes	No
Brain-Cortex	201	LYG1	ENSG00000144214.9	2	0.00452377	0.0588091	13	0.074243	No	No
Brain-Cortex	201	RP11-111H13.1	ENSG00000241962.9	2	0.00345699	0.0449409	13	0.0615166	No	No
Brain-Cortex	201	TXNDC9	ENSG00000115514.11	2	0.00203691	0.0285167	14	0.0469519	Yes	No
Brain-Cortex	201	EIF5B	ENSG00000158417.10	2	0.0170703	0.238984	14	0.243321	No	No
Brain-Cortex	201	REV1	ENSG00000135945.9	2	0.000318136	0.00477204	15	0.0224114	Yes	No
Brain-Cortex	201	AFF3	ENSG00000144218.18	2	0.00196631	0.0393263	20	0.0564987	No	No
Brain-Cortex	201	LONRF2	ENSG00000170500.12	2	0.00549231	0.0988616	18	0.11098	No	No
Brain-Cortex	201	CHST10	ENSG00000115526.10	2	0.00167469	0.0301444	18	0.0482881	Yes	No
Brain-Cortex	201	PDCL3	ENSG00000115539.13	2	0.000148583	0.00282308	19	0.0192288	Yes	No
Brain-Cortex	201	NPAS2	ENSG00000170485.16	2	0.00049814	0.00996279	20	0.0287807	Yes	No
Brain-Cortex	201	RPL31	ENSG00000071082.10	2	0.0029451	0.0559569	19	0.0715961	No	No
Brain-Cortex	201	TBC1D8	ENSG00000204634.12	2	0.00079551	0.0167057	21	0.0356061	Yes	No
Brain-Cortex	201	TBC1D8-AS1	ENSG00000272902.2	2	0.0060133	0.114253	19	0.124855	No	No
Brain-Cortex	201	CNOT11	ENSG00000158435.7	2	0.000267263	0.00534526	20	0.02324	Yes	No
Brain-Cortex	201	RNF149	ENSG00000163162.8	2	5.14211e-06	0.000102842	20	0.00814885	Yes	Yes
Brain-Cortex	201	CREG2	ENSG00000175874.9	2	0.00171682	0.0343365	20	0.0520497	No	No
Brain-Cortex	201	RFX8	ENSG00000196460.12	2	0.00712839	0.149696	21	0.157907	No	No
Brain-Cortex	201	MAP4K4	ENSG00000071054.16	2	0.0010924	0.0229405	21	0.041487	Yes	No
Brain-Cortex	201	LINC01127	ENSG00000281162.2	2	0.00128981	0.0245065	19	0.0430464	Yes	No
Brain-Cortex	201	IL1R2	ENSG00000115590.13	2	0.00200885	0.0381682	19	0.0555392	No	No
Brain-Cortex	201	IL1R1	ENSG00000115594.11	2	0.00220101	0.0396181	18	0.0567847	No	No
Brain-Cortex	201	IL1RL2	ENSG00000115598.9	2	0.00170532	0.0289904	17	0.0473271	Yes	No
Brain-Cortex	201	IL1RL1	ENSG00000115602.16	2	0.000298019	0.00506633	17	0.0228955	Yes	No
Brain-Cortex	201	IL18R1	ENSG00000115604.10	2	0.000122422	0.00208117	17	0.0173906	Yes	No
Brain-Cortex	201	IL18RAP	ENSG00000115607.9	2	0.00136653	0.023231	17	0.0417728	Yes	No
Brain-Cortex	201	SLC9A2	ENSG00000115616.2	2	0.000150749	0.00241199	16	0.0182096	Yes	No
Brain-Cortex	201	MFSD9	ENSG00000135953.10	2	0.00261366	0.0392049	15	0.0564093	No	No
Brain-Cortex	201	TMEM182	ENSG00000170417.15	2	0.0073019	0.124132	17	0.13401	No	No
Brain-Cortex	201	AC068535.2	ENSG00000227157.1	2	0.00316631	0.0443283	14	0.0609335	No	No
Brain-Cortex	201	LINC01831	ENSG00000225765.1	2	4.05527e-05	0.000567737	14	0.0122567	Yes	No
Brain-Cortex	201	LINC01102	ENSG00000235597.1	2	0.00174053	0.0261079	15	0.044625	Yes	No
Brain-Cortex	201	LINC01103	ENSG00000234781.2	2	0.00131034	0.0183448	14	0.0371661	Yes	No
Brain-Cortex	201	AC068057.1	ENSG00000228528.1	2	0.00218393	0.0349429	16	0.0525983	No	No
Brain-Cortex	201	LINC01114	ENSG00000234177.5	2	0.00019307	0.00308911	16	0.0198723	Yes	No
Brain-Cortex	201	POU3F3	ENSG00000198914.3	2	0.00242067	0.0411514	17	0.0581172	No	No
Brain-Cortex	201	MRPS9	ENSG00000135972.8	2	0.00107187	0.0203655	19	0.0391215	Yes	No
Brain-Cortex	201	LINC01918	ENSG00000226508.1	2	0.000326854	0.00621023	19	0.0243752	Yes	No
Brain-Cortex	201	GPR45	ENSG00000135973.2	2	0.000904742	0.0171901	19	0.0361036	Yes	No
Brain-Cortex	201	RP11-332H14.1	ENSG00000272861.1	2	0.000525514	0.00998476	19	0.0287932	Yes	No
Brain-Cortex	201	TGFBRAP1	ENSG00000135966.12	2	0.0101446	0.202892	20	0.208489	No	No
Brain-Cortex	201	AC012360.4	ENSG00000235319.1	2	0.000175483	0.00333418	19	0.0203641	Yes	No
Brain-Cortex	201	RP11-332H14.2	ENSG00000272994.1	2	0.00185885	0.0353181	19	0.0529497	No	No
Brain-Cortex	201	C2orf49	ENSG00000135974.9	2	0.000802817	0.0160563	20	0.0349505	Yes	No
Brain-Cortex	201	FHL2	ENSG00000115641.18	2	0.00410173	0.0820347	20	0.0953076	No	No
Brain-Cortex	201	NCK2	ENSG00000071051.13	2	1.50082e-05	0.000345188	23	0.0105395	Yes	No
Brain-Cortex	201	C2orf40	ENSG00000119147.9	2	0.000499304	0.0109847	22	0.0297452	Yes	No
Brain-Cortex	201	UXS1	ENSG00000115652.14	2	0.000550292	0.0126567	23	0.0316727	Yes	No
Brain-Cortex	201	RGPD3	ENSG00000153165.18	2	4.90665e-05	0.0011776	24	0.0147408	Yes	No
Brain-Cortex	201	ST6GAL2	ENSG00000144057.15	2	0.00031887	0.00637739	20	0.024524	Yes	No
Brain-Cortex	201	LINC01886	ENSG00000224568.1	2	0.00111587	0.0212016	19	0.0398876	Yes	No
Brain-Cortex	201	SULT1C2	ENSG00000198203.9	2	0.003456	0.0552959	16	0.0709789	No	No
Brain-Cortex	201	SULT1C4	ENSG00000198075.9	2	0.00208853	0.0334165	16	0.0512489	No	No
Brain-Cortex	201	GCC2	ENSG00000135968.20	2	0.00372358	0.0633008	17	0.0782447	No	No
Brain-Cortex	201	LIMS1	ENSG00000169756.16	2	0.000148152	0.00251858	17	0.0184544	Yes	No
Brain-Cortex	201	RANBP2	ENSG00000153201.15	2	0.00286567	0.0458508	16	0.0623051	No	No
Brain-Cortex	201	CCDC138	ENSG00000163006.11	2	0.00348648	0.0557836	16	0.0714545	No	No
Brain-Cortex	201	SH3RF3-AS1	ENSG00000259863.1	2	0.000269152	0.00349897	13	0.0206495	Yes	No
Brain-Cortex	201	SH3RF3	ENSG00000172985.10	2	6.034e-05	0.00084476	14	0.0135772	Yes	No
Brain-Cortex	201	SEPT10	ENSG00000186522.14	2	0.00180641	0.0180641	10	0.0369113	Yes	No
Brain-Cortex	201	SOWAHC	ENSG00000198142.4	2	0.000508508	0.00508508	10	0.0229306	Yes	No
Brain-Cortex	201	RP11-506F3.1	ENSG00000282033.1	2	0.00928033	0.083523	9	0.0967356	No	No
Brain-Cortex	201	LINC01123	ENSG00000204588.5	2	0.00273691	0.0246322	9	0.0431428	Yes	No
Brain-Cortex	201	MALL	ENSG00000144063.3	2	0.00168527	0.0168527	10	0.0357772	Yes	No
Brain-Cortex	201	NPHP1	ENSG00000144061.12	2	4.81147e-05	0.000481147	10	0.0116552	Yes	No
Brain-Cortex	201	LINC00116	ENSG00000175701.10	2	9.30243e-05	0.000930243	10	0.0139593	Yes	No
Brain-Cortex	201	LINC01106	ENSG00000175772.10	2	9.07072e-05	0.000816365	9	0.0134509	Yes	No
Brain-Cortex	201	BUB1	ENSG00000169679.14	2	0.00235592	0.0212033	9	0.0398876	Yes	No
Brain-Cortex	201	BCL2L11	ENSG00000153094.22	2	0.00042214	0.00506568	12	0.0228955	Yes	No
Brain-Cortex	201	MIR4435-2HG	ENSG00000172965.14	2	0.00583354	0.075836	13	0.0895509	No	No
Brain-Cortex	201	RP11-181E10.3	ENSG00000271590.1	2	0.000659102	0.00790922	12	0.0264108	Yes	No
Brain-Cortex	201	ANAPC1	ENSG00000153107.11	2	0.00924158	0.147865	16	0.15615	No	No
Brain-Cortex	201	MERTK	ENSG00000153208.16	2	0.000419241	0.00712709	17	0.0253965	Yes	No
Brain-Cortex	201	TMEM87B	ENSG00000153214.9	2	0.002597	0.044149	17	0.0608084	No	No
Brain-Cortex	201	FBLN7	ENSG00000144152.12	2	0.00150287	0.0255488	17	0.0440814	Yes	No
Brain-Cortex	201	ZC3H8	ENSG00000144161.12	2	0.00266305	0.0452719	17	0.061794	No	No
Brain-Cortex	201	ZC3H6	ENSG00000188177.13	2	0.00130514	0.0221874	17	0.0408152	Yes	No
Brain-Cortex	201	RGPD8	ENSG00000169629.11	2	1.01676e-05	0.000183016	18	0.00883284	Yes	Yes
Brain-Cortex	201	TTL	ENSG00000114999.7	2	3.85799e-05	0.000694438	18	0.0129309	Yes	No
Brain-Cortex	201	POLR1B	ENSG00000125630.15	2	0.000158209	0.00268954	17	0.0189158	Yes	No
Brain-Cortex	201	CHCHD5	ENSG00000125611.15	2	0.00774163	0.131608	17	0.140891	No	No
Brain-Cortex	201	AC012442.6	ENSG00000228251.1	2	0.000107829	0.0018331	17	0.0167544	Yes	No
Brain-Cortex	201	AC079922.3	ENSG00000237753.1	2	0.00465372	0.0791133	17	0.0925662	No	No
Brain-Cortex	201	SLC20A1	ENSG00000144136.10	2	0.000455235	0.00773899	17	0.0261527	Yes	No
Brain-Cortex	201	NT5DC4	ENSG00000144130.11	2	0.00642618	0.109245	17	0.120339	No	No
Brain-Cortex	201	CKAP2L	ENSG00000169607.12	2	0.000825782	0.0140383	17	0.0330093	Yes	No
Brain-Cortex	201	IL1A	ENSG00000115008.5	2	0.000228834	0.00389018	17	0.0211622	Yes	No
Brain-Cortex	201	IL1B	ENSG00000125538.11	2	0.00791847	0.134614	17	0.143651	No	No
Brain-Cortex	201	IL1RN	ENSG00000136689.18	2	0.00794297	0.13503	17	0.14404	No	No
Brain-Cortex	201	PSD4	ENSG00000125637.15	2	0.0107163	0.192894	18	0.198965	No	No
Brain-Cortex	201	PAX8	ENSG00000125618.16	2	0.00769992	0.138599	18	0.147425	No	No
Brain-Cortex	201	CBWD2	ENSG00000136682.14	2	0.000936389	0.016855	18	0.0357778	Yes	No
Brain-Cortex	201	FOXD4L1	ENSG00000184492.6	2	0.00195989	0.0333182	17	0.0511716	No	No
Brain-Cortex	201	FAM138B	ENSG00000226516.7	2	0.000321532	0.00546604	17	0.0234043	Yes	No
Brain-Cortex	201	RABL2A	ENSG00000144134.18	2	0.000907631	0.0154297	17	0.034372	Yes	No
Brain-Cortex	201	SLC35F5	ENSG00000115084.13	2	0.00393509	0.0668966	17	0.0815485	No	No
Brain-Cortex	201	AC024704.2	ENSG00000244063.1	2	0.00240661	0.0409124	17	0.0579407	No	No
Brain-Cortex	201	AC104653.1	ENSG00000228857.2	2	0.000213882	0.00363599	17	0.0208013	Yes	No
Brain-Cortex	201	RP11-141B14.1	ENSG00000270019.1	2	0.00162719	0.0276623	17	0.0461594	Yes	No
Brain-Cortex	201	ACTR3	ENSG00000115091.11	2	1.62436e-05	0.000276141	17	0.0102027	Yes	No
Brain-Cortex	201	DPP10	ENSG00000175497.16	2	0.000289129	0.00780648	27	0.0262547	Yes	No
Brain-Cortex	201	DDX18	ENSG00000088205.12	2	0.000498984	0.00948069	19	0.0283506	Yes	No
Brain-Cortex	201	AC009404.2	ENSG00000236255.1	2	0.0178156	0.338497	19	0.341296	No	No
Brain-Cortex	201	CCDC93	ENSG00000125633.10	2	0.000254331	0.00508663	20	0.0229306	Yes	No
Brain-Cortex	201	INSIG2	ENSG00000125629.14	2	0.000122604	0.00245207	20	0.0182962	Yes	No
Brain-Cortex	201	MARCO	ENSG00000019169.10	2	0.001789	0.028624	16	0.047027	Yes	No
Brain-Cortex	201	C1QL2	ENSG00000144119.3	2	0.00279137	0.0418705	15	0.0587697	No	No
Brain-Cortex	201	STEAP3	ENSG00000115107.19	2	0.00109512	0.017522	16	0.0364628	Yes	No
Brain-Cortex	201	C2orf76	ENSG00000186132.14	2	0.000283119	0.00452991	16	0.0220579	Yes	No
Brain-Cortex	201	DBI	ENSG00000155368.16	2	0.00795086	0.119263	15	0.129417	No	No
Brain-Cortex	201	TMEM37	ENSG00000171227.6	2	0.0052337	0.0837392	16	0.0969369	No	No
Brain-Cortex	201	SCTR	ENSG00000080293.9	2	0.00353569	0.0565711	16	0.0721147	No	No
Brain-Cortex	201	CFAP221	ENSG00000163075.12	2	0.000237947	0.00404509	17	0.0214437	Yes	No
Brain-Cortex	201	TMEM177	ENSG00000144120.12	2	0.00150265	0.0240423	16	0.0425761	Yes	No
Brain-Cortex	201	PTPN4	ENSG00000088179.8	2	0.00137898	0.0234427	17	0.0419679	Yes	No
Brain-Cortex	201	EPB41L5	ENSG00000115109.13	2	0.00140037	0.0238062	17	0.0423565	Yes	No
Brain-Cortex	201	TMEM185B	ENSG00000226479.3	2	0.000489723	0.00734584	15	0.0256389	Yes	No
Brain-Cortex	201	RALB	ENSG00000144118.13	2	0.0031473	0.0472095	15	0.0635739	No	No
Brain-Cortex	201	INHBB	ENSG00000163083.5	2	0.000652531	0.00978796	15	0.0286099	Yes	No
Brain-Cortex	201	GLI2	ENSG00000074047.21	2	0.000629111	0.0106949	17	0.0294723	Yes	No
Brain-Cortex	201	RP11-297J22.1	ENSG00000271709.1	2	0.00291063	0.0436595	15	0.0603453	No	No
Brain-Cortex	201	TFCP2L1	ENSG00000115112.7	2	0.00129359	0.021991	17	0.0406789	Yes	No
Brain-Cortex	201	CLASP1	ENSG00000074054.17	2	0.00221194	0.0420268	19	0.0588987	No	No
Brain-Cortex	201	NIFK	ENSG00000155438.11	2	0.00140508	0.0224813	16	0.0410434	Yes	No
Brain-Cortex	201	TSN	ENSG00000211460.11	2	0.00169971	0.0271954	16	0.0456872	Yes	No
Brain-Cortex	201	CNTNAP5	ENSG00000155052.14	2	0.00539926	0.161978	30	0.169513	No	No
Brain-Cortex	201	GYPC	ENSG00000136732.14	2	0.000415551	0.00872657	21	0.0274565	Yes	No
Brain-Cortex	201	RP11-521O16.1	ENSG00000260634.1	2	0.00112449	0.0224898	20	0.0410537	Yes	No
Brain-Cortex	201	RP11-521O16.2	ENSG00000260163.1	2	0.00238516	0.0477032	20	0.0639997	No	No
Brain-Cortex	201	BIN1	ENSG00000136717.14	2	0.000367676	0.0077212	21	0.0261182	Yes	No
Brain-Cortex	201	CYP27C1	ENSG00000186684.12	2	0.00371533	0.0743065	20	0.0881758	No	No
Brain-Cortex	201	ERCC3	ENSG00000163161.12	2	0.000522634	0.0104527	20	0.0292129	Yes	No
Brain-Cortex	201	MAP3K2	ENSG00000169967.16	2	0.000699921	0.0146983	21	0.0337033	Yes	No
Brain-Cortex	201	AC068282.3	ENSG00000236682.1	2	0.00139964	0.0279929	20	0.0464617	Yes	No
Brain-Cortex	201	PROC	ENSG00000115718.17	2	0.000586453	0.0117291	20	0.0305366	Yes	No
Brain-Cortex	201	IWS1	ENSG00000163166.14	2	0.0018249	0.0383229	21	0.0556309	No	No
Brain-Cortex	201	MYO7B	ENSG00000169994.18	2	0.00198938	0.041777	21	0.0586745	No	No
Brain-Cortex	201	LIMS2	ENSG00000072163.19	2	0.00175147	0.0350295	20	0.052702	No	No
Brain-Cortex	201	GPR17	ENSG00000144230.16	2	0.00723543	0.144709	20	0.153149	No	No
Brain-Cortex	201	WDR33	ENSG00000136709.11	2	9.77946e-05	0.00205369	21	0.0173415	Yes	No
Brain-Cortex	201	POLR2D	ENSG00000144231.10	2	0.000164441	0.00328882	20	0.0202496	Yes	No
Brain-Cortex	201	AMMECR1L	ENSG00000144233.9	2	0.00309056	0.0618112	20	0.0768747	No	No
Brain-Cortex	201	RP11-395A13.2	ENSG00000272667.1	2	0.000155859	0.00311717	20	0.0198988	Yes	No
Brain-Cortex	201	SAP130	ENSG00000136715.17	2	0.000601094	0.0120219	20	0.0309238	Yes	No
Brain-Cortex	201	UGGT1	ENSG00000136731.12	2	0.000117615	0.00235231	20	0.018139	Yes	No
Brain-Cortex	201	HS6ST1	ENSG00000136720.6	2	0.00754602	0.143374	19	0.151948	No	No
Brain-Cortex	201	LINC01856	ENSG00000237574.1	2	0.00263642	0.0369098	14	0.054439	No	No
Brain-Cortex	201	RAB6C	ENSG00000222014.5	2	0.0293376	0.410726	14	0.412599	No	No
Brain-Cortex	201	CCDC74B	ENSG00000152076.18	2	0.00978446	0.127198	13	0.136794	No	No
Brain-Cortex	201	SMPD4	ENSG00000136699.19	2	0.00186251	0.0242127	13	0.0427247	Yes	No
Brain-Cortex	201	MZT2B	ENSG00000152082.13	2	0.00174251	0.0226526	13	0.0412022	Yes	No
Brain-Cortex	201	CCDC115	ENSG00000136710.9	2	0.0017098	0.0205177	12	0.0392641	Yes	No
Brain-Cortex	201	IMP4	ENSG00000136718.9	2	0.000503344	0.00604013	12	0.0241777	Yes	No
Brain-Cortex	201	PTPN18	ENSG00000072135.12	2	0.000326571	0.00391885	12	0.021216	Yes	No
Brain-Cortex	201	CFC1	ENSG00000136698.8	2	0.0152855	0.198711	13	0.204549	No	No
Brain-Cortex	201	GPR148	ENSG00000173302.5	2	0.000983251	0.0127823	13	0.0317277	Yes	No
Brain-Cortex	201	AMER3	ENSG00000178171.10	2	0.0150861	0.196119	13	0.202074	No	No
Brain-Cortex	201	ARHGEF4	ENSG00000136002.18	2	0.0031388	0.0470821	15	0.0634503	No	No
Brain-Cortex	201	FAM168B	ENSG00000152102.17	2	0.00204755	0.0286657	14	0.0470532	Yes	No
Brain-Cortex	201	PLEKHB2	ENSG00000115762.16	2	0.00251793	0.0402869	16	0.0573703	No	No
Brain-Cortex	201	WTH3DI	ENSG00000233087.7	2	0.00290063	0.0406088	14	0.0576626	No	No
Brain-Cortex	201	RP11-109E12.1	ENSG00000273073.1	2	8.22364e-05	0.00123355	15	0.0148717	Yes	No
Brain-Cortex	201	MZT2A	ENSG00000173272.15	2	0.00099646	0.0149469	15	0.0339456	Yes	No
Brain-Cortex	201	TUBA3D	ENSG00000075886.10	2	0.0019665	0.0294975	15	0.0477542	Yes	No
Brain-Cortex	201	CCDC74A	ENSG00000163040.14	2	3.71827e-05	0.000594923	16	0.0123513	Yes	No
Brain-Cortex	201	AJ239322.1	ENSG00000235615.2	2	0.000935304	0.0168355	18	0.0357612	Yes	No
Brain-Cortex	201	LINC01945	ENSG00000236485.1	2	0.00049124	0.00884232	18	0.0275891	Yes	No
Brain-Cortex	201	ANKRD30BL	ENSG00000163046.15	2	0.0142013	0.269824	19	0.273381	No	No
Brain-Cortex	201	RP11-725P16.2	ENSG00000272769.1	2	0.00229369	0.0435801	19	0.0602582	No	No
Brain-Cortex	201	GPR39	ENSG00000183840.6	2	0.000128655	0.00270177	21	0.0189222	Yes	No
Brain-Cortex	201	LYPD1	ENSG00000150551.10	2	0.00301229	0.0542212	18	0.0699776	No	No
Brain-Cortex	201	NCKAP5	ENSG00000176771.16	2	0.00077041	0.0208011	27	0.0395006	Yes	No
Brain-Cortex	201	MGAT5	ENSG00000152127.8	2	0.00145657	0.0262183	18	0.0447343	Yes	No
Brain-Cortex	201	TMEM163	ENSG00000152128.13	2	0.00189833	0.0322716	17	0.0502052	No	No
Brain-Cortex	201	CCNT2	ENSG00000082258.12	2	0.00212953	0.0276838	13	0.0461698	Yes	No
Brain-Cortex	201	MAP3K19	ENSG00000176601.12	2	0.000956622	0.0114795	12	0.0303064	Yes	No
Brain-Cortex	201	RAB3GAP1	ENSG00000115839.17	2	0.00119688	0.0143626	12	0.0332873	Yes	No
Brain-Cortex	201	ZRANB3	ENSG00000121988.17	2	0.00727949	0.101913	14	0.113769	No	No
Brain-Cortex	201	R3HDM1	ENSG00000048991.16	2	0.0013827	0.0165924	12	0.0354963	Yes	No
Brain-Cortex	201	UBXN4	ENSG00000144224.16	2	0.00787298	0.0944758	12	0.106958	No	No
Brain-Cortex	201	MCM6	ENSG00000076003.4	2	0.000758944	0.00910733	12	0.0278732	Yes	No
Brain-Cortex	201	DARS	ENSG00000115866.10	2	0.00227011	0.0295114	13	0.0477667	Yes	No
Brain-Cortex	201	CXCR4	ENSG00000121966.6	2	0.000263202	0.00368483	14	0.0208729	Yes	No
Brain-Cortex	201	THSD7B	ENSG00000144229.11	2	0.000248693	0.00621732	25	0.0243905	Yes	No
Brain-Cortex	201	HNMT	ENSG00000150540.13	2	0.00163621	0.031088	19	0.0491629	Yes	No
Brain-Cortex	201	SPOPL	ENSG00000144228.8	2	4.053e-05	0.000770069	19	0.0132765	Yes	No
Brain-Cortex	201	AC092620.3	ENSG00000237772.1	2	0.0031681	0.0601938	19	0.0754083	No	No
Brain-Cortex	201	NXPH2	ENSG00000144227.4	2	0.00159064	0.0302222	19	0.048337	Yes	No
Brain-Cortex	201	AC062021.1	ENSG00000226939.1	2	0.0108509	0.206168	19	0.211653	No	No
Brain-Cortex	201	LRP1B	ENSG00000168702.17	2	0.000934426	0.0364426	39	0.054008	No	No
Brain-Cortex	201	ARHGAP15	ENSG00000075884.13	2	0.00147481	0.023597	16	0.0421436	Yes	No
Brain-Cortex	201	GTDC1	ENSG00000121964.14	2	0.00133818	0.0173963	13	0.0363156	Yes	No
Brain-Cortex	201	ZEB2	ENSG00000169554.18	2	0.000726139	0.00798753	11	0.026532	Yes	No
Brain-Cortex	201	ACVR2A	ENSG00000121989.14	2	0.00164777	0.021421	13	0.0400955	Yes	No
Brain-Cortex	201	ORC4	ENSG00000115947.13	2	0.00244915	0.0318389	13	0.0498364	Yes	No
Brain-Cortex	201	MBD5	ENSG00000204406.12	2	0.00110485	0.0187824	17	0.037547	Yes	No
Brain-Cortex	201	EPC2	ENSG00000135999.11	2	0.00141071	0.0225714	16	0.0411286	Yes	No
Brain-Cortex	201	KIF5C	ENSG00000168280.16	2	0.00568025	0.0908839	16	0.103605	No	No
Brain-Cortex	201	LYPD6B	ENSG00000150556.16	2	0.000436688	0.0074237	17	0.0257633	Yes	No
Brain-Cortex	201	LYPD6	ENSG00000187123.14	2	0.00315472	0.0504755	16	0.0665763	No	No
Brain-Cortex	201	MMADHC	ENSG00000168288.12	2	0.00147698	0.0221547	15	0.0407958	Yes	No
Brain-Cortex	201	RND3	ENSG00000115963.13	2	0.00310373	0.0558671	18	0.0715263	No	No
Brain-Cortex	201	RBM43	ENSG00000184898.6	2	0.00403738	0.0645981	16	0.0794508	No	No
Brain-Cortex	201	NMI	ENSG00000123609.10	2	0.00614156	0.0982649	16	0.110462	No	No
Brain-Cortex	201	TNFAIP6	ENSG00000123610.4	2	0.00510357	0.0867607	17	0.0996838	No	No
Brain-Cortex	201	RIF1	ENSG00000080345.17	2	0.000307309	0.00522426	17	0.0230904	Yes	No
Brain-Cortex	201	NEB	ENSG00000183091.19	2	0.00347605	0.0660449	19	0.0807794	No	No
Brain-Cortex	201	ARL5A	ENSG00000162980.16	2	0.00694927	0.118138	17	0.128408	No	No
Brain-Cortex	201	CACNB4	ENSG00000182389.19	2	0.00269975	0.0512952	19	0.0672406	No	No
Brain-Cortex	201	STAM2	ENSG00000115145.9	2	6.03145e-05	0.000965031	16	0.0141902	Yes	No
Brain-Cortex	201	FMNL2	ENSG00000157827.19	2	0.00199765	0.0379553	19	0.0553432	No	No
Brain-Cortex	201	PRPF40A	ENSG00000196504.15	2	5.16898e-05	0.000930416	18	0.0139593	Yes	No
Brain-Cortex	201	ARL6IP6	ENSG00000177917.10	2	0.00389016	0.0700229	18	0.0843309	No	No
Brain-Cortex	201	RPRM	ENSG00000177519.3	2	0.000904538	0.0180908	20	0.0369224	Yes	No
Brain-Cortex	201	GALNT13	ENSG00000144278.14	2	0.000893271	0.0214385	24	0.0401043	Yes	No
Brain-Cortex	201	KCNJ3	ENSG00000162989.4	2	0.00158201	0.0300582	19	0.0482213	Yes	No
Brain-Cortex	201	NR4A2	ENSG00000153234.13	2	0.00250924	0.0326202	13	0.0505328	No	No
Brain-Cortex	201	GPD2	ENSG00000115159.15	2	0.00182845	0.0237699	13	0.0423133	Yes	No
Brain-Cortex	201	ERMN	ENSG00000136541.14	2	0.00151872	0.016706	11	0.0356061	Yes	No
Brain-Cortex	201	CYTIP	ENSG00000115165.9	2	0.0105028	0.136536	13	0.145536	No	No
Brain-Cortex	201	ACVR1C	ENSG00000123612.15	2	0.00171672	0.0223174	13	0.0409373	Yes	No
Brain-Cortex	201	AC019186.1	ENSG00000234584.1	2	0.013386	0.187404	14	0.193771	No	No
Brain-Cortex	201	ACVR1	ENSG00000115170.13	2	0.00071759	0.0107638	15	0.0295497	Yes	No
Brain-Cortex	201	UPP2	ENSG00000007001.12	2	0.00189431	0.0322032	17	0.0501334	No	No
Brain-Cortex	201	RP11-546J1.1	ENSG00000270557.1	2	0.005006	0.07509	15	0.0888996	No	No
Brain-Cortex	201	RP11-1152H14.1	ENSG00000271320.1	2	6.30877e-05	0.000946316	15	0.01408	Yes	No
Brain-Cortex	201	CCDC148	ENSG00000153237.17	2	0.00360717	0.0685362	19	0.083038	No	No
Brain-Cortex	201	PKP4	ENSG00000144283.21	2	0.00124747	0.0249495	20	0.0434327	Yes	No
Brain-Cortex	201	DAPL1	ENSG00000163331.11	2	0.00103921	0.0218234	21	0.0404922	Yes	No
Brain-Cortex	201	TANC1	ENSG00000115183.14	2	0.00179105	0.0429852	24	0.0597408	No	No
Brain-Cortex	201	WDSUB1	ENSG00000196151.10	2	0.000711477	0.0156525	22	0.0345527	Yes	No
Brain-Cortex	201	BAZ2B	ENSG00000123636.17	2	0.000311919	0.00717413	23	0.0254384	Yes	No
Brain-Cortex	201	AC009961.3	ENSG00000226266.6	2	0.00989335	0.197867	20	0.203761	No	No
Brain-Cortex	201	MARCH7	ENSG00000136536.14	2	3.53555e-05	0.000707111	20	0.0129843	Yes	No
Brain-Cortex	201	CD302	ENSG00000241399.6	2	0.00448531	0.0852209	19	0.0982727	No	No
Brain-Cortex	201	LY75	ENSG00000054219.10	2	0.00491133	0.0982265	20	0.11043	No	No
Brain-Cortex	201	PLA2R1	ENSG00000153246.12	2	0.00114966	0.0229933	20	0.0415455	Yes	No
Brain-Cortex	201	RBMS1	ENSG00000153250.19	2	0.0033674	0.067348	20	0.0820108	No	No
Brain-Cortex	201	TANK	ENSG00000136560.13	2	0.000197287	0.0029593	15	0.0196063	Yes	No
Brain-Cortex	201	PSMD14	ENSG00000115233.11	2	0.00366977	0.0513767	14	0.0673183	No	No
Brain-Cortex	201	TBR1	ENSG00000136535.14	2	0.0100454	0.130591	13	0.139949	No	No
Brain-Cortex	201	SLC4A10	ENSG00000144290.16	2	0.000200949	0.00321518	16	0.0201171	Yes	No
Brain-Cortex	201	DPP4	ENSG00000197635.9	2	0.000626153	0.00751383	12	0.0258504	Yes	No
Brain-Cortex	201	FAP	ENSG00000078098.13	2	0.000812236	0.00893459	11	0.027677	Yes	No
Brain-Cortex	201	IFIH1	ENSG00000115267.5	2	0.00366532	0.0403186	11	0.0573931	No	No
Brain-Cortex	201	GCA	ENSG00000115271.10	2	0.00251598	0.0251598	10	0.0436697	Yes	No
Brain-Cortex	201	KCNH7	ENSG00000184611.11	2	0.000181193	0.00235551	13	0.018139	Yes	No
Brain-Cortex	201	FIGN	ENSG00000182263.13	2	0.0010623	0.0138099	13	0.0327672	Yes	No
Brain-Cortex	201	GRB14	ENSG00000115290.9	2	0.000159287	0.00238931	15	0.0181692	Yes	No
Brain-Cortex	201	COBLL1	ENSG00000082438.15	2	3.16029e-05	0.000474044	15	0.0115906	Yes	No
Brain-Cortex	201	SLC38A11	ENSG00000169507.9	2	0.00355453	0.053318	15	0.0691777	No	No
Brain-Cortex	201	SCN3A	ENSG00000153253.16	2	0.0011752	0.0188032	16	0.0375838	Yes	No
Brain-Cortex	201	SCN2A	ENSG00000136531.15	2	0.00414039	0.0703867	17	0.0846631	No	No
Brain-Cortex	201	CSRNP3	ENSG00000178662.15	2	0.00476069	0.0904531	19	0.103181	No	No
Brain-Cortex	201	GALNT3	ENSG00000115339.13	2	0.00570653	0.108424	19	0.119586	No	No
Brain-Cortex	201	TTC21B	ENSG00000123607.14	2	0.000198709	0.00357676	18	0.0207602	Yes	No
Brain-Cortex	201	SCN1A	ENSG00000144285.17	2	0.00123113	0.0233914	19	0.0419134	Yes	No
Brain-Cortex	201	SCN9A	ENSG00000169432.14	2	0.00163995	0.031159	19	0.049226	Yes	No
Brain-Cortex	201	SCN7A	ENSG00000136546.13	2	0.000374291	0.00673723	18	0.0250645	Yes	No
Brain-Cortex	201	B3GALT1	ENSG00000172318.5	2	0.00314113	0.0502581	16	0.0663956	No	No
Brain-Cortex	201	STK39	ENSG00000198648.10	2	7.70561e-05	0.00146407	19	0.0156426	Yes	No
Brain-Cortex	201	CERS6	ENSG00000172292.14	2	0.00103927	0.0207854	20	0.0394873	Yes	No
Brain-Cortex	201	NOSTRIN	ENSG00000163072.15	2	0.00010218	0.00194142	19	0.0170295	Yes	No
Brain-Cortex	201	SPC25	ENSG00000152253.8	2	0.000102867	0.00195447	19	0.0170668	Yes	No
Brain-Cortex	201	DHRS9	ENSG00000073737.16	2	0.00262968	0.0525936	20	0.0684956	No	No
Brain-Cortex	201	LRP2	ENSG00000081479.12	2	0.00028608	0.00629375	22	0.0244425	Yes	No
Brain-Cortex	201	BBS5	ENSG00000163093.11	2	3.67833e-05	0.000735666	20	0.0131761	Yes	No
Brain-Cortex	201	KLHL41	ENSG00000239474.6	2	0.00750134	0.150027	20	0.158219	No	No
Brain-Cortex	201	FASTKD1	ENSG00000138399.17	2	5.04814e-05	0.00100963	20	0.0143117	Yes	No
Brain-Cortex	201	PPIG	ENSG00000138398.15	2	0.000411694	0.00864557	21	0.0273609	Yes	No
Brain-Cortex	201	CCDC173	ENSG00000154479.12	2	0.000852343	0.0178992	21	0.0367695	Yes	No
Brain-Cortex	201	PHOSPHO2	ENSG00000144362.11	2	0.0032473	0.0681933	21	0.0827377	No	No
Brain-Cortex	201	KLHL23	ENSG00000213160.9	2	9.42699e-05	0.00197967	21	0.0171172	Yes	No
Brain-Cortex	201	SSB	ENSG00000138385.15	2	0.000420054	0.00882113	21	0.0275777	Yes	No
Brain-Cortex	201	METTL5	ENSG00000138382.14	2	0.000189687	0.00398343	21	0.0213147	Yes	No
Brain-Cortex	201	UBR3	ENSG00000144357.16	2	5.14061e-05	0.00118234	23	0.0147408	Yes	No
Brain-Cortex	201	LINC01124	ENSG00000222033.1	2	0.000358247	0.00716494	20	0.0254369	Yes	No
Brain-Cortex	201	SP5	ENSG00000204335.3	2	3.89355e-06	7.78711e-05	20	0.00788624	Yes	Yes
Brain-Cortex	201	AC007405.4	ENSG00000234350.4	2	0.0071597	0.143194	20	0.151775	No	No
Brain-Cortex	201	AC007405.6	ENSG00000239467.5	2	3.58937e-05	0.000717873	20	0.0130824	Yes	No
Brain-Cortex	201	ERICH2	ENSG00000204334.7	2	0.00106155	0.0201694	19	0.0389192	Yes	No
Brain-Cortex	201	GAD1	ENSG00000128683.13	2	0.00198724	0.0397449	20	0.05691	No	No
Brain-Cortex	201	GORASP2	ENSG00000115806.12	2	0.000146846	0.00279008	19	0.0191402	Yes	No
Brain-Cortex	201	TLK1	ENSG00000198586.13	2	0.0015761	0.0330981	21	0.0509874	No	No
Brain-Cortex	201	METTL8	ENSG00000123600.19	2	0.00397176	0.0754634	19	0.0891973	No	No
Brain-Cortex	201	DCAF17	ENSG00000115827.13	2	0.000229035	0.00412262	18	0.021517	Yes	No
Brain-Cortex	201	CYBRD1	ENSG00000071967.11	2	0.00407558	0.0733605	18	0.0873212	No	No
Brain-Cortex	201	DYNC1I2	ENSG00000077380.15	2	4.48533e-05	0.00080736	18	0.0134241	Yes	No
Brain-Cortex	201	SLC25A12	ENSG00000115840.13	2	0.00101758	0.019334	19	0.0381033	Yes	No
Brain-Cortex	201	HAT1	ENSG00000128708.12	2	0.00949667	0.17094	18	0.178118	No	No
Brain-Cortex	201	METAP1D	ENSG00000172878.13	2	0.00322843	0.0581117	18	0.0735534	No	No
Brain-Cortex	201	DLX1	ENSG00000144355.14	2	0.00404764	0.0728575	18	0.0868922	No	No
Brain-Cortex	201	DLX2	ENSG00000115844.10	2	5.31209e-05	0.000956176	18	0.0141311	Yes	No
Brain-Cortex	201	ITGA6	ENSG00000091409.14	2	0.0054896	0.109792	20	0.120839	No	No
Brain-Cortex	201	PDK1	ENSG00000152256.13	2	0.00471446	0.0895747	19	0.102351	No	No
Brain-Cortex	201	RAPGEF4	ENSG00000091428.17	2	0.000130319	0.00260638	20	0.018686	Yes	No
Brain-Cortex	201	MAP3K20	ENSG00000091436.16	2	0.00125843	0.0251686	20	0.0436766	Yes	No
Brain-Cortex	201	CDCA7	ENSG00000144354.13	2	0.0011089	0.0188513	17	0.0376141	Yes	No
Brain-Cortex	201	SP3	ENSG00000172845.14	2	0.000105019	0.00168031	16	0.0162084	Yes	No
Brain-Cortex	201	RP11-394I13.2	ENSG00000271151.1	2	0.00452937	0.07247	16	0.0865711	No	No
Brain-Cortex	201	OLA1	ENSG00000138430.15	2	0.00204696	0.0347982	17	0.0524757	No	No
Brain-Cortex	201	LINC01305	ENSG00000231453.1	2	3.84667e-06	5.77001e-05	15	0.00723387	Yes	Yes
Brain-Cortex	201	SP9	ENSG00000217236.1	2	0.000151298	0.00242077	16	0.0182329	Yes	No
Brain-Cortex	201	CIR1	ENSG00000138433.15	2	9.74109e-05	0.00155857	16	0.0158942	Yes	No
Brain-Cortex	201	SCRN3	ENSG00000144306.14	2	0.000250202	0.00375303	15	0.0209209	Yes	No
Brain-Cortex	201	GPR155	ENSG00000163328.13	2	0.00165456	0.0264729	16	0.044959	Yes	No
Brain-Cortex	201	AC010894.3	ENSG00000226853.2	2	0.00127943	0.0191915	15	0.0379739	Yes	No
Brain-Cortex	201	WIPF1	ENSG00000115935.17	2	0.000883209	0.0141313	16	0.0330777	Yes	No
Brain-Cortex	201	CHRNA1	ENSG00000138435.15	2	0.00182711	0.0292338	16	0.0475293	Yes	No
Brain-Cortex	201	CHN1	ENSG00000128656.13	2	0.00462669	0.0832804	18	0.0965218	No	No
Brain-Cortex	201	ATF2	ENSG00000115966.16	2	0.00258134	0.0438827	17	0.0605531	No	No
Brain-Cortex	201	ATP5G3	ENSG00000154518.9	2	0.0166395	0.266231	16	0.269876	No	No
Brain-Cortex	201	LNPK	ENSG00000144320.13	2	0.00212427	0.0382369	18	0.0555877	No	No
Brain-Cortex	201	HAGLROS	ENSG00000226363.3	2	0.00195809	0.0332875	17	0.0511554	No	No
Brain-Cortex	201	HOXD1	ENSG00000128645.14	2	0.00145192	0.0246826	17	0.0431729	Yes	No
Brain-Cortex	201	MTX2	ENSG00000128654.13	2	2.6147e-05	0.000470647	18	0.0115738	Yes	No
Brain-Cortex	201	RP11-324L17.1	ENSG00000272551.1	2	0.000440382	0.0074865	17	0.0258083	Yes	No
Brain-Cortex	201	LINC01116	ENSG00000163364.9	2	0.000372026	0.00632444	17	0.0244553	Yes	No
Brain-Cortex	201	AC079305.11	ENSG00000236501.5	2	0.00138702	0.0263535	19	0.0448458	Yes	No
Brain-Cortex	201	HNRNPA3	ENSG00000170144.20	2	0.00132479	0.0238463	18	0.0423977	Yes	No
Brain-Cortex	201	NFE2L2	ENSG00000116044.15	2	0.0035301	0.0635418	18	0.0784843	No	No
Brain-Cortex	201	AGPS	ENSG00000018510.13	2	0.000855868	0.0162615	19	0.0351	Yes	No
Brain-Cortex	201	TTC30B	ENSG00000196659.9	2	0.00213029	0.0383453	18	0.0556497	No	No
Brain-Cortex	201	TTC30A	ENSG00000197557.6	2	0.0038148	0.0648515	17	0.0796608	No	No
Brain-Cortex	201	PDE11A	ENSG00000128655.16	2	0.00103	0.0206	20	0.0393411	Yes	No
Brain-Cortex	201	RBM45	ENSG00000155636.14	2	0.000963127	0.01541	16	0.0343574	Yes	No
Brain-Cortex	201	OSBPL6	ENSG00000079156.16	2	0.00115125	0.0207225	18	0.0394496	Yes	No
Brain-Cortex	201	PRKRA	ENSG00000180228.12	2	0.00251645	0.0427796	17	0.0595522	No	No
Brain-Cortex	201	DFNB59	ENSG00000204311.12	2	0.00190206	0.032335	17	0.050261	No	No
Brain-Cortex	201	FKBP7	ENSG00000079150.17	2	0.0229086	0.389446	17	0.391523	No	No
Brain-Cortex	201	PLEKHA3	ENSG00000116095.10	2	0.00196552	0.0353794	18	0.0530024	No	No
Brain-Cortex	201	TTN	ENSG00000155657.26	2	0.0107073	0.224854	21	0.229766	No	No
Brain-Cortex	201	RP11-171I2.3	ENSG00000271401.1	2	0.000333272	0.0059989	18	0.0241023	Yes	No
Brain-Cortex	201	SESTD1	ENSG00000187231.13	2	9.24013e-05	0.00184803	20	0.0168152	Yes	No
Brain-Cortex	201	ZNF385B	ENSG00000144331.18	2	0.000789316	0.017365	22	0.0362748	Yes	No
Brain-Cortex	201	CWC22	ENSG00000163510.13	2	0.00152869	0.0321025	21	0.0500399	No	No
Brain-Cortex	201	UBE2E3	ENSG00000170035.15	2	0.00725016	0.123253	17	0.133201	No	No
Brain-Cortex	201	ITGA4	ENSG00000115232.13	2	0.000355602	0.00604524	17	0.0241864	Yes	No
Brain-Cortex	201	CERKL	ENSG00000188452.13	2	0.00830063	0.141111	17	0.149792	No	No
Brain-Cortex	201	NEUROD1	ENSG00000162992.3	2	0.0016763	0.0268208	16	0.0453435	Yes	No
Brain-Cortex	201	SSFA2	ENSG00000138434.16	2	2.63857e-05	0.00042217	16	0.0112104	Yes	No
Brain-Cortex	201	PPP1R1C	ENSG00000150722.10	2	0.00692219	0.117677	17	0.128016	No	No
Brain-Cortex	201	PDE1A	ENSG00000115252.18	2	0.000207562	0.00415124	20	0.021581	Yes	No
Brain-Cortex	201	DNAJC10	ENSG00000077232.17	2	0.0019042	0.0342756	18	0.0519962	No	No
Brain-Cortex	201	FRZB	ENSG00000162998.4	2	7.66148e-05	0.00145568	19	0.0156426	Yes	No
Brain-Cortex	201	NCKAP1	ENSG00000061676.14	2	0.000540758	0.0108152	20	0.0295707	Yes	No
Brain-Cortex	201	DUSP19	ENSG00000162999.12	2	8.16442e-05	0.00163288	20	0.0160991	Yes	No
Brain-Cortex	201	NUP35	ENSG00000163002.12	2	0.000550395	0.0110079	20	0.0297728	Yes	No
Brain-Cortex	201	RP11-438L19.1	ENSG00000272800.1	2	0.00407653	0.0815307	20	0.0948453	No	No
Brain-Cortex	201	ZNF804A	ENSG00000170396.7	2	0.00728342	0.145668	20	0.154061	No	No
Brain-Cortex	201	FSIP2	ENSG00000188738.14	2	0.00528998	0.0846397	16	0.0977689	No	No
Brain-Cortex	201	LINC01473	ENSG00000237877.6	2	0.00323312	0.0517299	16	0.0676599	No	No
Brain-Cortex	201	RP11-410E4.1	ENSG00000259915.2	2	0.000952782	0.0142917	15	0.0332	Yes	No
Brain-Cortex	201	ZC3H15	ENSG00000065548.17	2	0.0277712	0.416568	15	0.418352	No	No
Brain-Cortex	201	ITGAV	ENSG00000138448.11	2	0.00703963	0.112634	16	0.123396	No	No
Brain-Cortex	201	FAM171B	ENSG00000144369.12	2	0.0045982	0.068973	15	0.0834043	No	No
Brain-Cortex	201	ZSWIM2	ENSG00000163012.3	2	0.0031901	0.0478515	15	0.0641234	No	No
Brain-Cortex	201	CALCRL	ENSG00000064989.12	2	0.000575668	0.00863502	15	0.027337	Yes	No
Brain-Cortex	201	TFPI	ENSG00000003436.15	2	0.000942022	0.0141303	15	0.0330777	Yes	No
Brain-Cortex	201	LINC01090	ENSG00000231689.2	2	0.00429556	0.07732	18	0.0909217	No	No
Brain-Cortex	201	GULP1	ENSG00000144366.15	2	0.016658	0.266528	16	0.270162	No	No
Brain-Cortex	201	COL3A1	ENSG00000168542.14	2	0.00137193	0.017835	13	0.0367055	Yes	No
Brain-Cortex	201	COL5A2	ENSG00000204262.11	2	0.000365198	0.00511277	14	0.0229549	Yes	No
Brain-Cortex	201	WDR75	ENSG00000115368.9	2	5.18183e-05	0.000673637	13	0.0129284	Yes	No
Brain-Cortex	201	SLC40A1	ENSG00000138449.10	2	0.000414084	0.0053831	13	0.0232831	Yes	No
Brain-Cortex	201	ASNSD1	ENSG00000138381.9	2	0.000867353	0.0121429	14	0.0311078	Yes	No
Brain-Cortex	201	ANKAR	ENSG00000151687.14	2	0.00932341	0.130528	14	0.13989	No	No
Brain-Cortex	201	OSGEPL1	ENSG00000128694.11	2	0.00120734	0.0169028	14	0.0358224	Yes	No
Brain-Cortex	201	ORMDL1	ENSG00000128699.13	2	0.000549582	0.00769415	14	0.0260831	Yes	No
Brain-Cortex	201	PMS1	ENSG00000064933.17	2	0.00882422	0.132363	15	0.1416	No	No
Brain-Cortex	201	C2orf88	ENSG00000187699.10	2	0.000353272	0.00565235	16	0.0236574	Yes	No
Brain-Cortex	201	MSTN	ENSG00000138379.4	2	0.000856932	0.011997	14	0.0308903	Yes	No
Brain-Cortex	201	HIBCH	ENSG00000198130.15	2	0.0132332	0.185265	14	0.191712	No	No
Brain-Cortex	201	INPP1	ENSG00000151689.12	2	0.00834595	0.116843	14	0.127275	No	No
Brain-Cortex	201	MFSD6	ENSG00000151690.14	2	0.00301396	0.0421954	14	0.0590897	No	No
Brain-Cortex	201	NEMP2	ENSG00000189362.11	2	8.21761e-05	0.00115047	14	0.0146524	Yes	No
Brain-Cortex	201	RP11-284E5.1	ENSG00000284052.1	2	0.00175026	0.0245036	14	0.0430464	Yes	No
Brain-Cortex	201	NAB1	ENSG00000138386.16	2	0.00237579	0.0332611	14	0.0511427	No	No
Brain-Cortex	201	GLS	ENSG00000115419.12	2	0.000352649	0.00528973	15	0.0231667	Yes	No
Brain-Cortex	201	STAT1	ENSG00000115415.18	2	0.0243756	0.365633	15	0.368109	No	No
Brain-Cortex	201	STAT4	ENSG00000138378.17	2	0.00190369	0.030459	16	0.0485841	Yes	No
Brain-Cortex	201	AC092614.2	ENSG00000227542.1	2	0.00096823	0.0145234	15	0.033483	Yes	No
Brain-Cortex	201	MYO1B	ENSG00000128641.18	2	0.00309577	0.0495324	16	0.0657639	No	No
Brain-Cortex	201	NABP1	ENSG00000173559.12	2	0.00138367	0.0179877	13	0.0368603	Yes	No
Brain-Cortex	201	SDPR	ENSG00000168497.4	2	0.00719172	0.0934923	13	0.106033	No	No
Brain-Cortex	201	TMEFF2	ENSG00000144339.11	2	0.00315242	0.0441339	14	0.0607988	No	No
Brain-Cortex	201	LINC01821	ENSG00000225539.5	2	0.000149925	0.00164917	11	0.0161465	Yes	No
Brain-Cortex	201	LINC01827	ENSG00000234919.1	2	0.00214	0.0299599	14	0.0481238	Yes	No
Brain-Cortex	201	SLC39A10	ENSG00000196950.13	2	0.00750849	0.112627	15	0.123396	No	No
Brain-Cortex	201	DNAH7	ENSG00000118997.13	2	0.000144581	0.0023133	16	0.017973	Yes	No
Brain-Cortex	201	STK17B	ENSG00000081320.10	2	0.00533333	0.0746666	14	0.0885244	No	No
Brain-Cortex	201	HECW2	ENSG00000138411.10	2	8.89891e-05	0.00133484	15	0.015383	Yes	No
Brain-Cortex	201	CCDC150	ENSG00000144395.17	2	0.00769298	0.107702	14	0.118939	No	No
Brain-Cortex	201	GTF3C3	ENSG00000119041.10	2	0.00131052	0.0170368	13	0.0359882	Yes	No
Brain-Cortex	201	C2orf66	ENSG00000187944.2	2	0.000175475	0.00228117	13	0.0179008	Yes	No
Brain-Cortex	201	PGAP1	ENSG00000197121.14	2	0.00198051	0.0257467	13	0.0442557	Yes	No
Brain-Cortex	201	ANKRD44	ENSG00000065413.18	2	0.00455085	0.0728136	16	0.0868568	No	No
Brain-Cortex	201	SF3B1	ENSG00000115524.15	2	0.00703491	0.0914538	13	0.104179	No	No
Brain-Cortex	201	COQ10B	ENSG00000115520.8	2	0.010325	0.134225	13	0.143323	No	No
Brain-Cortex	201	HSPD1	ENSG00000144381.16	2	0.00255035	0.0306041	12	0.0487012	Yes	No
Brain-Cortex	201	HSPE1	ENSG00000115541.10	2	0.000890983	0.0106918	12	0.0294723	Yes	No
Brain-Cortex	201	MOB4	ENSG00000115540.14	2	0.0101133	0.12136	12	0.13142	No	No
Brain-Cortex	201	RFTN2	ENSG00000162944.10	2	0.00146215	0.0190079	13	0.0378029	Yes	No
Brain-Cortex	201	MARS2	ENSG00000247626.4	2	0.00210466	0.0252559	12	0.0437783	Yes	No
Brain-Cortex	201	PLCL1	ENSG00000115896.15	2	0.00129313	0.02069	16	0.039429	Yes	No
Brain-Cortex	201	LINC01923	ENSG00000236653.2	2	2.50692e-05	0.00030083	12	0.0103823	Yes	No
Brain-Cortex	201	SATB2	ENSG00000119042.16	2	0.0086558	0.10387	12	0.115482	No	No
Brain-Cortex	201	LINC01877	ENSG00000238217.5	2	0.000810124	0.00972149	12	0.0285718	Yes	No
Brain-Cortex	201	FTCDNL1	ENSG00000226124.6	2	0.00145064	0.0188584	13	0.0376151	Yes	No
Brain-Cortex	201	C2orf69	ENSG00000178074.5	2	0.0034497	0.0413964	12	0.0583726	No	No
Brain-Cortex	201	TYW5	ENSG00000162971.10	2	0.00132265	0.0158718	12	0.0347598	Yes	No
Brain-Cortex	201	MAIP1	ENSG00000162972.10	2	0.0113808	0.136569	12	0.145563	No	No
Brain-Cortex	201	SPATS2L	ENSG00000196141.13	2	0.000172166	0.00223816	13	0.0177895	Yes	No
Brain-Cortex	201	KCTD18	ENSG00000155729.12	2	0.00274555	0.0329466	12	0.0508404	No	No
Brain-Cortex	201	SGO2	ENSG00000163535.17	2	0.00272839	0.035469	13	0.0530844	No	No
Brain-Cortex	201	AOX1	ENSG00000138356.13	2	0.00130588	0.0182823	14	0.0371246	Yes	No
Brain-Cortex	201	LINC01792	ENSG00000237166.1	2	0.00392176	0.0549046	14	0.0706245	No	No
Brain-Cortex	201	BZW1	ENSG00000082153.17	2	0.000429046	0.00600664	14	0.024122	Yes	No
Brain-Cortex	201	CLK1	ENSG00000013441.15	2	0.00172171	0.024104	14	0.0426308	Yes	No
Brain-Cortex	201	PPIL3	ENSG00000240344.8	2	0.0159086	0.22272	14	0.227719	No	No
Brain-Cortex	201	NIF3L1	ENSG00000196290.14	2	0.000637047	0.00891866	14	0.0276541	Yes	No
Brain-Cortex	201	ORC2	ENSG00000115942.8	2	0.00251088	0.0351523	14	0.052805	No	No
Brain-Cortex	201	FAM126B	ENSG00000155744.9	2	0.000101432	0.00152148	15	0.0157831	Yes	No
Brain-Cortex	201	NDUFB3	ENSG00000119013.8	2	0.000184038	0.00257653	14	0.018623	Yes	No
Brain-Cortex	201	CFLAR	ENSG00000003402.19	2	0.0112568	0.168852	15	0.176103	No	No
Brain-Cortex	201	CASP10	ENSG00000003400.14	2	0.000368684	0.00553027	15	0.0234932	Yes	No
Brain-Cortex	201	CASP8	ENSG00000064012.21	2	0.00127422	0.0191133	15	0.0378847	Yes	No
Brain-Cortex	201	ALS2CR12	ENSG00000155749.12	2	1.07272e-06	1.60908e-05	15	0.00483872	Yes	Yes
Brain-Cortex	201	TRAK2	ENSG00000115993.12	2	0.000942721	0.0141408	15	0.0330777	Yes	No
Brain-Cortex	201	STRADB	ENSG00000082146.12	2	0.00104561	0.0156841	15	0.0345848	Yes	No
Brain-Cortex	201	ALS2CR11	ENSG00000155754.14	2	0.000503097	0.00754645	15	0.0258689	Yes	No
Brain-Cortex	201	TMEM237	ENSG00000155755.18	2	0.000520593	0.0072883	14	0.0255656	Yes	No
Brain-Cortex	201	MPP4	ENSG00000082126.17	2	1.92109e-07	2.68952e-06	14	0.00293271	Yes	Yes
Brain-Cortex	201	ALS2	ENSG00000003393.14	2	0.000260866	0.00365213	14	0.0208304	Yes	No
Brain-Cortex	201	RP11-107N15.1	ENSG00000273209.1	2	0.00389247	0.0506022	13	0.0666904	No	No
Brain-Cortex	201	FZD7	ENSG00000155760.2	2	0.000201497	0.00261946	13	0.0187284	Yes	No
Brain-Cortex	201	KIAA2012	ENSG00000182329.12	2	0.00196862	0.0275607	14	0.046087	Yes	No
Brain-Cortex	201	SUMO1	ENSG00000116030.16	2	0.00245204	0.0318765	13	0.0498673	Yes	No
Brain-Cortex	201	NOP58	ENSG00000055044.10	2	0.00388831	0.050548	13	0.0666431	No	No
Brain-Cortex	201	RP11-686O6.1	ENSG00000272966.1	2	0.00034677	0.00450801	13	0.0220294	Yes	No
Brain-Cortex	201	RP11-686O6.2	ENSG00000273456.1	2	0.00303406	0.0394428	13	0.0566046	No	No
Brain-Cortex	201	BMPR2	ENSG00000204217.13	2	0.000279529	0.00363388	13	0.0208013	Yes	No
Brain-Cortex	201	FAM117B	ENSG00000138439.11	2	0.00076401	0.00993213	13	0.028751	Yes	No
Brain-Cortex	201	ICA1L	ENSG00000163596.16	2	0.00255688	0.0306825	12	0.0487831	Yes	No
Brain-Cortex	201	WDR12	ENSG00000138442.9	2	0.000263899	0.00343069	13	0.0205226	Yes	No
Brain-Cortex	201	CARF	ENSG00000138380.17	2	0.0174802	0.209762	12	0.215114	No	No
Brain-Cortex	201	NBEAL1	ENSG00000144426.18	2	0.00925561	0.129578	14	0.139003	No	No
Brain-Cortex	201	CYP20A1	ENSG00000119004.15	2	0.000628009	0.00816411	13	0.0267665	Yes	No
Brain-Cortex	201	ABI2	ENSG00000138443.15	2	0.00330725	0.0429943	13	0.0597419	No	No
Brain-Cortex	201	RAPH1	ENSG00000173166.17	2	0.00116542	0.0163159	14	0.035164	Yes	No
Brain-Cortex	201	CTLA4	ENSG00000163599.14	2	0.00162184	0.0210839	13	0.0397652	Yes	No
Brain-Cortex	201	PARD3B	ENSG00000116117.17	2	0.00192729	0.0443278	23	0.0609335	No	No
Brain-Cortex	201	NRP2	ENSG00000118257.16	2	0.000384723	0.00615556	16	0.0243256	Yes	No
Brain-Cortex	201	INO80D	ENSG00000114933.15	2	0.00157461	0.0283431	18	0.0468155	Yes	No
Brain-Cortex	201	AC007383.3	ENSG00000227946.1	2	0.000404731	0.00688042	17	0.0251974	Yes	No
Brain-Cortex	201	NDUFS1	ENSG00000023228.13	2	0.00110025	0.0198045	18	0.0386104	Yes	No
Brain-Cortex	201	EEF1B2	ENSG00000114942.13	2	0.000605629	0.0102957	17	0.0291069	Yes	No
Brain-Cortex	201	GPR1	ENSG00000183671.12	2	0.00528038	0.0950468	18	0.107462	No	No
Brain-Cortex	201	ZDBF2	ENSG00000204186.7	2	0.00198397	0.0337274	17	0.0514806	No	No
Brain-Cortex	201	ADAM23	ENSG00000114948.12	2	0.000524689	0.0094444	18	0.028293	Yes	No
Brain-Cortex	201	AC010731.4	ENSG00000235118.7	2	0.000378899	0.00644128	17	0.0246373	Yes	No
Brain-Cortex	201	MDH1B	ENSG00000138400.12	2	0.00141994	0.024139	17	0.0426508	Yes	No
Brain-Cortex	201	FASTKD2	ENSG00000118246.13	2	0.000241833	0.00411116	17	0.021517	Yes	No
Brain-Cortex	201	RP11-95H11.1	ENSG00000260171.1	2	7.56224e-06	0.000128558	17	0.00836725	Yes	Yes
Brain-Cortex	201	AC008269.2	ENSG00000229321.1	2	0.00278367	0.0473224	17	0.0636475	No	No
Brain-Cortex	201	CPO	ENSG00000144410.4	2	0.0010306	0.0175203	17	0.0364628	Yes	No
Brain-Cortex	201	KLF7	ENSG00000118263.14	2	2.08996e-05	0.000376192	18	0.0107511	Yes	No
Brain-Cortex	201	AC007879.2	ENSG00000234902.6	2	0.00270542	0.0486975	18	0.0649383	No	No
Brain-Cortex	201	CREB1	ENSG00000118260.14	2	5.39579e-05	0.000917284	17	0.0138303	Yes	No
Brain-Cortex	201	METTL21A	ENSG00000144401.14	2	0.0062576	0.106379	17	0.117785	No	No
Brain-Cortex	201	CCNYL1	ENSG00000163249.11	2	0.00745701	0.126769	17	0.136429	No	No
Brain-Cortex	201	FZD5	ENSG00000163251.3	2	0.00165391	0.0281165	17	0.0465612	Yes	No
Brain-Cortex	201	PLEKHM3	ENSG00000178385.14	2	0.00413275	0.0785223	19	0.0920139	No	No
Brain-Cortex	201	CRYGD	ENSG00000118231.4	2	0.00281532	0.0450451	16	0.0615973	No	No
Brain-Cortex	201	CRYGA	ENSG00000168582.4	2	0.000859079	0.0137453	16	0.0326795	Yes	No
Brain-Cortex	201	C2orf80	ENSG00000188674.10	2	0.00252091	0.0428555	17	0.0596169	No	No
Brain-Cortex	201	IDH1	ENSG00000138413.13	2	0.00712919	0.128325	18	0.137845	No	No
Brain-Cortex	201	PIKFYVE	ENSG00000115020.16	2	0.000195513	0.00371475	19	0.0209005	Yes	No
Brain-Cortex	201	PTH2R	ENSG00000144407.9	2	0.0156854	0.345078	22	0.347778	No	No
Brain-Cortex	201	MAP2	ENSG00000078018.19	2	0.000998635	0.0189741	19	0.037752	Yes	No
Brain-Cortex	201	UNC80	ENSG00000144406.18	2	7.47197e-05	0.00141968	19	0.0156318	Yes	No
Brain-Cortex	201	RPE	ENSG00000197713.14	2	0.0020412	0.0347005	17	0.0523836	No	No
Brain-Cortex	201	KANSL1L	ENSG00000144445.16	2	0.000341711	0.00649251	19	0.0247052	Yes	No
Brain-Cortex	201	AC006994.2	ENSG00000279317.2	2	0.00113274	0.0203894	18	0.0391374	Yes	No
Brain-Cortex	201	ACADL	ENSG00000115361.7	2	0.00980224	0.166638	17	0.174012	No	No
Brain-Cortex	201	MYL1	ENSG00000168530.15	2	0.00437156	0.069945	16	0.0842649	No	No
Brain-Cortex	201	LANCL1	ENSG00000115365.11	2	0.000774153	0.0116123	15	0.0304323	Yes	No
Brain-Cortex	201	CPS1	ENSG00000021826.14	2	0.000864539	0.0146972	17	0.0337033	Yes	No
Brain-Cortex	201	ERBB4	ENSG00000178568.14	2	0.00137526	0.0426331	31	0.0594358	No	No
Brain-Cortex	201	IKZF2	ENSG00000030419.16	2	0.00416946	0.0792198	19	0.0926731	No	No
Brain-Cortex	201	RP11-105N14.1	ENSG00000270659.1	2	0.00687208	0.123697	18	0.133619	No	No
Brain-Cortex	201	AC079610.2	ENSG00000196096.3	2	0.00262855	0.0446853	17	0.0612723	No	No
Brain-Cortex	201	SPAG16	ENSG00000144451.18	2	0.00109021	0.0294357	27	0.047706	Yes	No
Brain-Cortex	201	VWC2L	ENSG00000174453.9	2	2.75728e-05	0.000496311	18	0.0116943	Yes	No
Brain-Cortex	201	BARD1	ENSG00000138376.10	2	0.00232417	0.0441592	19	0.0608084	No	No
Brain-Cortex	201	ABCA12	ENSG00000144452.14	2	0.000374445	0.00748891	20	0.0258083	Yes	No
Brain-Cortex	201	ATIC	ENSG00000138363.14	2	0.00287949	0.0518308	18	0.0677531	No	No
Brain-Cortex	201	FN1	ENSG00000115414.18	2	0.00101263	0.0182273	18	0.0370811	Yes	No
Brain-Cortex	201	LINC00607	ENSG00000235770.5	2	0.000792564	0.0150587	19	0.0340623	Yes	No
Brain-Cortex	201	MREG	ENSG00000118242.15	2	0.000929392	0.0157997	17	0.0346808	Yes	No
Brain-Cortex	201	PECR	ENSG00000115425.13	2	8.00003e-05	0.00144001	18	0.0156426	Yes	No
Brain-Cortex	201	TMEM169	ENSG00000163449.10	2	0.000790117	0.013432	17	0.0323873	Yes	No
Brain-Cortex	201	XRCC5	ENSG00000079246.15	2	0.000694563	0.0125021	18	0.0314737	Yes	No
Brain-Cortex	201	LINC01963	ENSG00000260804.3	2	0.000266294	0.004527	17	0.0220579	Yes	No
Brain-Cortex	201	MARCH4	ENSG00000144583.4	2	0.000142938	0.00257288	18	0.0186063	Yes	No
Brain-Cortex	201	SMARCAL1	ENSG00000138375.12	2	0.00562676	0.101282	18	0.113224	No	No
Brain-Cortex	201	RPL37A	ENSG00000197756.9	2	0.00019467	0.00369873	19	0.0208809	Yes	No
Brain-Cortex	201	IGFBP2	ENSG00000115457.9	2	0.00283889	0.0511	18	0.0670806	No	No
Brain-Cortex	201	IGFBP5	ENSG00000115461.4	2	7.41811e-05	0.00126108	17	0.0150351	Yes	No
Brain-Cortex	201	TNP1	ENSG00000118245.2	2	0.0010407	0.0187325	18	0.0375164	Yes	No
Brain-Cortex	201	DIRC3-AS1	ENSG00000233143.1	2	0.000852132	0.0144862	17	0.0334308	Yes	No
Brain-Cortex	201	DIRC3	ENSG00000231672.6	2	0.000147919	0.00281046	19	0.0191996	Yes	No
Brain-Cortex	201	TNS1	ENSG00000079308.16	2	0.00116582	0.0186531	16	0.0374491	Yes	No
Brain-Cortex	201	RUFY4	ENSG00000188282.12	2	0.00241383	0.0362075	15	0.0537761	No	No
Brain-Cortex	201	CXCR2	ENSG00000180871.7	2	0.000537773	0.00752882	14	0.0258655	Yes	No
Brain-Cortex	201	CXCR1	ENSG00000163464.7	2	0.00257272	0.0360181	14	0.0536005	No	No
Brain-Cortex	201	ARPC2	ENSG00000163466.15	2	0.000256026	0.00358437	14	0.0207665	Yes	No
Brain-Cortex	201	GPBAR1	ENSG00000179921.14	2	0.0169963	0.237949	14	0.242375	No	No
Brain-Cortex	201	AAMP	ENSG00000127837.9	2	0.000236909	0.00331673	14	0.0203351	Yes	No
Brain-Cortex	201	PNKD	ENSG00000127838.13	2	0.00751173	0.105164	14	0.116663	No	No
Brain-Cortex	201	TMBIM1	ENSG00000135926.14	2	0.00273356	0.0382699	14	0.0556108	No	No
Brain-Cortex	201	CATIP	ENSG00000158428.3	2	0.00080109	0.0104142	13	0.0291866	Yes	No
Brain-Cortex	201	SLC11A1	ENSG00000018280.16	2	0.000586646	0.0076264	13	0.0260013	Yes	No
Brain-Cortex	201	CTDSP1	ENSG00000144579.7	2	0.00125304	0.0162895	13	0.0351403	Yes	No
Brain-Cortex	201	USP37	ENSG00000135913.10	2	0.000749477	0.0097432	13	0.0285796	Yes	No
Brain-Cortex	201	CNOT9	ENSG00000144580.13	2	0.000489901	0.00587882	12	0.0239461	Yes	No
Brain-Cortex	201	PLCD4	ENSG00000115556.13	2	0.00592016	0.0710419	12	0.0852813	No	No
Brain-Cortex	201	ZNF142	ENSG00000115568.15	2	8.61401e-05	0.00103368	12	0.0143874	Yes	No
Brain-Cortex	201	BCS1L	ENSG00000074582.12	2	0.0114724	0.137669	12	0.146565	No	No
Brain-Cortex	201	RNF25	ENSG00000163481.7	2	0.00153561	0.0184273	12	0.0372509	Yes	No
Brain-Cortex	201	STK36	ENSG00000163482.11	2	0.00010941	0.00131292	12	0.0152846	Yes	No
Brain-Cortex	201	TTLL4	ENSG00000135912.10	2	0.00116316	0.0151211	13	0.0341292	Yes	No
Brain-Cortex	201	CYP27A1	ENSG00000135929.8	2	0.00113236	0.0147206	13	0.0337228	Yes	No
Brain-Cortex	201	RP11-459I19.1	ENSG00000272555.1	2	0.00187428	0.0243656	13	0.042906	Yes	No
Brain-Cortex	201	WNT6	ENSG00000115596.3	2	0.011823	0.1537	13	0.16171	No	No
Brain-Cortex	201	WNT10A	ENSG00000135925.8	2	0.0024785	0.0322205	13	0.0501516	No	No
Brain-Cortex	201	CDK5R2	ENSG00000171450.5	2	0.00308856	0.0401513	13	0.0572636	No	No
Brain-Cortex	201	FEV	ENSG00000163497.2	2	0.00397825	0.0556955	14	0.0713629	No	No
Brain-Cortex	201	CRYBA2	ENSG00000163499.11	2	0.00263397	0.0368756	14	0.0544074	No	No
Brain-Cortex	201	CFAP65	ENSG00000181378.13	2	0.00323969	0.0453557	14	0.061876	No	No
Brain-Cortex	201	IHH	ENSG00000163501.6	2	0.00393361	0.0550705	14	0.070784	No	No
Brain-Cortex	201	RP11-33O4.1	ENSG00000272644.1	2	0.000672013	0.00940819	14	0.0282539	Yes	No
Brain-Cortex	201	NHEJ1	ENSG00000187736.12	2	0.00128015	0.0179221	14	0.0368024	Yes	No
Brain-Cortex	201	SLC23A3	ENSG00000213901.10	2	0.000629371	0.0088112	14	0.0275594	Yes	No
Brain-Cortex	201	CNPPD1	ENSG00000115649.15	2	0.00108902	0.0152463	14	0.0342293	Yes	No
Brain-Cortex	201	FAM134A	ENSG00000144567.10	2	0.000111655	0.00156317	14	0.0158942	Yes	No
Brain-Cortex	201	ZFAND2B	ENSG00000158552.12	2	9.44617e-05	0.00132246	14	0.0153296	Yes	No
Brain-Cortex	201	ABCB6	ENSG00000115657.12	2	0.00141319	0.0197847	14	0.0385883	Yes	No
Brain-Cortex	201	ATG9A	ENSG00000198925.10	2	0.0012838	0.0192571	15	0.0380388	Yes	No
Brain-Cortex	201	ANKZF1	ENSG00000163516.13	2	0.00113269	0.0169903	15	0.0359315	Yes	No
Brain-Cortex	201	GLB1L	ENSG00000163521.15	2	0.00823261	0.123489	15	0.133433	No	No
Brain-Cortex	201	STK16	ENSG00000115661.13	2	0.00303759	0.0455638	15	0.0620581	No	No
Brain-Cortex	201	TUBA4A	ENSG00000127824.13	2	5.19202e-05	0.000778803	15	0.0132765	Yes	No
Brain-Cortex	201	TUBA4B	ENSG00000243910.7	2	0.00078494	0.0117741	15	0.030605	Yes	No
Brain-Cortex	201	DNAJB2	ENSG00000135924.15	2	0.000118588	0.00177882	15	0.0165914	Yes	No
Brain-Cortex	201	PTPRN	ENSG00000054356.13	2	0.00418563	0.0627845	15	0.0778063	No	No
Brain-Cortex	201	RESP18	ENSG00000182698.11	2	0.000436375	0.00654562	15	0.0248213	Yes	No
Brain-Cortex	201	DNPEP	ENSG00000123992.18	2	0.00566402	0.0906243	16	0.10335	No	No
Brain-Cortex	201	DES	ENSG00000175084.11	2	0.00129887	0.0207819	16	0.0394873	Yes	No
Brain-Cortex	201	SPEG	ENSG00000072195.14	2	0.00103251	0.0175527	17	0.036488	Yes	No
Brain-Cortex	201	GMPPA	ENSG00000144591.18	2	0.000221953	0.00377319	17	0.0209427	Yes	No
Brain-Cortex	201	ASIC4	ENSG00000072182.12	2	0.000135419	0.00230213	17	0.017953	Yes	No
Brain-Cortex	201	CHPF	ENSG00000123989.13	2	0.000125779	0.00213825	17	0.017536	Yes	No
Brain-Cortex	201	TMEM198	ENSG00000188760.10	2	0.00315605	0.0536529	17	0.0694597	No	No
Brain-Cortex	201	OBSL1	ENSG00000124006.14	2	9.65505e-05	0.00164136	17	0.016119	Yes	No
Brain-Cortex	201	INHA	ENSG00000123999.4	2	0.00351984	0.0598374	17	0.0751315	No	No
Brain-Cortex	201	STK11IP	ENSG00000144589.21	2	0.00105257	0.0189463	18	0.037717	Yes	No
Brain-Cortex	201	SLC4A3	ENSG00000114923.16	2	0.00179876	0.0323777	18	0.0503106	No	No
Brain-Cortex	201	RP11-256I23.3	ENSG00000267919.1	2	0.000403474	0.00685907	17	0.0251546	Yes	No
Brain-Cortex	201	AC067956.1	ENSG00000236451.2	2	1.10705e-05	0.00024355	22	0.00974682	Yes	Yes
Brain-Cortex	201	EPHA4	ENSG00000116106.11	2	0.00185371	0.0333667	18	0.0512122	No	No
Brain-Cortex	201	RP11-384O8.1	ENSG00000267034.1	2	0.000101563	0.00192969	19	0.0169818	Yes	No
Brain-Cortex	201	SGPP2	ENSG00000163082.9	2	0.00169529	0.0339057	20	0.0516622	No	No
Brain-Cortex	201	FARSB	ENSG00000116120.9	2	0.00534799	0.101612	19	0.113504	No	No
Brain-Cortex	201	MOGAT1	ENSG00000124003.12	2	0.000673686	0.0128	19	0.0317466	Yes	No
Brain-Cortex	201	ACSL3	ENSG00000123983.13	2	0.000705285	0.0141057	20	0.0330615	Yes	No
Brain-Cortex	201	KCNE4	ENSG00000152049.6	2	0.000163409	0.00343159	21	0.0205226	Yes	No
Brain-Cortex	201	SCG2	ENSG00000171951.4	2	0.00208459	0.0437764	21	0.0604521	No	No
Brain-Cortex	201	AP1S3	ENSG00000152056.16	2	0.00134091	0.028159	21	0.0466148	Yes	No
Brain-Cortex	201	WDFY1	ENSG00000085449.14	2	3.22509e-05	0.000677269	21	0.0129284	Yes	No
Brain-Cortex	201	MRPL44	ENSG00000135900.3	2	0.000133458	0.00266916	20	0.0188687	Yes	No
Brain-Cortex	201	SERPINE2	ENSG00000135919.12	2	0.00496496	0.0992991	20	0.111382	No	No
Brain-Cortex	201	FAM124B	ENSG00000124019.9	2	0.00858962	0.163203	19	0.170668	No	No
Brain-Cortex	201	CUL3	ENSG00000036257.12	2	6.44671e-05	0.00122487	19	0.0148461	Yes	No
Brain-Cortex	201	DOCK10	ENSG00000135905.18	2	0.000427666	0.00855331	20	0.0272517	Yes	No
Brain-Cortex	201	NYAP2	ENSG00000144460.12	2	0.00571398	0.108566	19	0.119677	No	No
Brain-Cortex	201	RP11-314B1.2	ENSG00000273301.1	2	0.00116097	0.0197365	17	0.0385312	Yes	No
Brain-Cortex	201	IRS1	ENSG00000169047.5	2	8.87509e-05	0.00186377	21	0.0168162	Yes	No
Brain-Cortex	201	RP11-395N3.2	ENSG00000272622.1	2	0.000426392	0.00852784	20	0.0272079	Yes	No
Brain-Cortex	201	RHBDD1	ENSG00000144468.16	2	0.00444989	0.0978976	22	0.110114	No	No
Brain-Cortex	201	COL4A4	ENSG00000081052.11	2	0.000267493	0.00615233	23	0.0243256	Yes	No
Brain-Cortex	201	COL4A3	ENSG00000169031.18	2	0.000727842	0.0167404	23	0.0356544	Yes	No
Brain-Cortex	201	MFF	ENSG00000168958.19	2	0.00020125	0.0044275	22	0.0219681	Yes	No
Brain-Cortex	201	AGFG1	ENSG00000173744.17	2	0.000137974	0.00317339	23	0.0200132	Yes	No
Brain-Cortex	201	SLC19A3	ENSG00000135917.13	2	0.00680978	0.156625	23	0.1644	No	No
Brain-Cortex	201	DAW1	ENSG00000123977.9	2	0.000100457	0.0023105	23	0.017973	Yes	No
Brain-Cortex	201	SPHKAP	ENSG00000153820.12	2	0.00057819	0.0144548	25	0.033393	Yes	No
Brain-Cortex	201	PID1	ENSG00000153823.18	2	0.00027942	0.00670609	24	0.0250301	Yes	No
Brain-Cortex	201	DNER	ENSG00000187957.7	2	0.000524694	0.0131173	25	0.0320456	Yes	No
Brain-Cortex	201	TRIP12	ENSG00000153827.13	2	7.11159e-05	0.00163567	23	0.0161109	Yes	No
Brain-Cortex	201	FBXO36	ENSG00000153832.11	2	0.00250141	0.0575324	23	0.0730347	No	No
Brain-Cortex	201	SLC16A14	ENSG00000163053.10	2	0.00202511	0.0445524	22	0.0611313	No	No
Brain-Cortex	201	SP110	ENSG00000135899.17	2	0.000998552	0.0209696	21	0.0396832	Yes	No
Brain-Cortex	201	SP140	ENSG00000079263.18	2	0.00180982	0.0380062	21	0.0553816	No	No
Brain-Cortex	201	SP140L	ENSG00000185404.16	2	5.833e-05	0.00122493	21	0.0148461	Yes	No
Brain-Cortex	201	SP100	ENSG00000067066.16	2	0.000755044	0.0158559	21	0.0347383	Yes	No
Brain-Cortex	201	LINC01907	ENSG00000226125.1	2	0.011137	0.222739	20	0.227719	No	No
Brain-Cortex	201	CAB39	ENSG00000135932.10	2	1.70386e-05	0.000357811	21	0.0106094	Yes	No
Brain-Cortex	201	ITM2C	ENSG00000135916.15	2	0.000859695	0.0171939	20	0.0361074	Yes	No
Brain-Cortex	201	GPR55	ENSG00000135898.9	2	0.00141943	0.0298081	21	0.0480021	Yes	No
Brain-Cortex	201	SPATA3-AS1	ENSG00000238062.5	2	0.000932423	0.0195809	21	0.0383653	Yes	No
Brain-Cortex	201	C2orf72	ENSG00000204128.5	2	7.74938e-05	0.00162737	21	0.0160956	Yes	No
Brain-Cortex	201	PSMD1	ENSG00000173692.12	2	0.00102499	0.0215248	21	0.0401947	Yes	No
Brain-Cortex	201	HTR2B	ENSG00000135914.5	2	0.000847432	0.0169486	20	0.0358719	Yes	No
Brain-Cortex	201	ARMC9	ENSG00000135931.17	2	0.00641879	0.128376	20	0.137883	No	No
Brain-Cortex	201	B3GNT7	ENSG00000156966.6	2	0.00539485	0.0971072	18	0.109379	No	No
Brain-Cortex	201	NCL	ENSG00000115053.15	2	5.42056e-05	0.000975701	18	0.0142055	Yes	No
Brain-Cortex	201	LINC00471	ENSG00000181798.2	2	0.00183263	0.0329873	18	0.0508805	No	No
Brain-Cortex	201	NMUR1	ENSG00000171596.6	2	0.000825084	0.0148515	18	0.0338514	Yes	No
Brain-Cortex	201	PTMA	ENSG00000187514.16	2	0.000147013	0.00249922	17	0.0184182	Yes	No
Brain-Cortex	201	PDE6D	ENSG00000156973.13	2	0.00261039	0.0443766	17	0.0609725	No	No
Brain-Cortex	201	COPS7B	ENSG00000144524.17	2	0.000128494	0.00218439	17	0.0176332	Yes	No
Brain-Cortex	201	NPPC	ENSG00000163273.3	2	0.00253368	0.0430725	17	0.0598171	No	No
Brain-Cortex	201	DIS3L2	ENSG00000144535.19	2	0.00663687	0.146011	22	0.154376	No	No
Brain-Cortex	201	ECEL1	ENSG00000171551.11	2	0.000680874	0.0129366	19	0.0318865	Yes	No
Brain-Cortex	201	PRSS56	ENSG00000237412.6	2	0.000871331	0.015684	18	0.0345848	Yes	No
Brain-Cortex	201	CHRND	ENSG00000135902.9	2	0.00203329	0.0365993	18	0.0541554	No	No
Brain-Cortex	201	TIGD1	ENSG00000221944.6	2	0.00411191	0.0740143	18	0.0879141	No	No
Brain-Cortex	201	EIF4E2	ENSG00000135930.13	2	0.00254769	0.0458584	18	0.0623083	No	No
Brain-Cortex	201	EFHD1	ENSG00000115468.11	2	0.00386182	0.0695128	18	0.0838601	No	No
Brain-Cortex	201	GIGYF2	ENSG00000204120.14	2	0.00345492	0.0690984	20	0.0835144	No	No
Brain-Cortex	201	KCNJ13	ENSG00000115474.6	2	3.15134e-05	0.000567242	18	0.0122567	Yes	No
Brain-Cortex	201	C2orf82	ENSG00000182600.9	2	9.27613e-05	0.00176246	19	0.0165384	Yes	No
Brain-Cortex	201	NGEF	ENSG00000066248.14	2	0.00561397	0.112279	20	0.123081	No	No
Brain-Cortex	201	INPP5D	ENSG00000168918.13	2	0.00207846	0.0436477	21	0.0603336	No	No
Brain-Cortex	201	ATG16L1	ENSG00000085978.21	2	0.000493337	0.0103601	21	0.0291639	Yes	No
Brain-Cortex	201	DGKD	ENSG00000077044.10	2	0.000563572	0.0123986	22	0.0313646	Yes	No
Brain-Cortex	201	USP40	ENSG00000085982.13	2	0.00274748	0.0604445	22	0.0756082	No	No
Brain-Cortex	201	ARL4C	ENSG00000188042.7	2	0.00125447	0.0301073	24	0.0482646	Yes	No
Brain-Cortex	201	SH3BP4	ENSG00000130147.15	2	0.000419081	0.0100579	24	0.0288715	Yes	No
Brain-Cortex	201	AGAP1	ENSG00000157985.18	2	0.000373743	0.0104648	28	0.0292289	Yes	No
Brain-Cortex	201	GBX2	ENSG00000168505.6	2	0.000164025	0.00311647	19	0.0198988	Yes	No
Brain-Cortex	201	IQCA1	ENSG00000132321.16	2	0.000423827	0.00847654	20	0.0271288	Yes	No
Brain-Cortex	201	ACKR3	ENSG00000144476.5	2	0.000267866	0.00482158	18	0.0224954	Yes	No
Brain-Cortex	201	COPS8	ENSG00000198612.10	2	0.00120771	0.0241541	20	0.0426651	Yes	No
Brain-Cortex	201	COL6A3	ENSG00000163359.15	2	1.34592e-06	2.96102e-05	22	0.00634019	Yes	Yes
Brain-Cortex	201	MLPH	ENSG00000115648.13	2	8.24188e-05	0.00181321	22	0.0166858	Yes	No
Brain-Cortex	201	RAB17	ENSG00000124839.12	2	0.00498259	0.109617	22	0.120701	No	No
Brain-Cortex	201	AC096574.5	ENSG00000227107.1	2	0.000932488	0.0205147	22	0.039264	Yes	No
Brain-Cortex	201	LRRFIP1	ENSG00000124831.18	2	0.00572477	0.137395	24	0.146306	No	No
Brain-Cortex	201	RBM44	ENSG00000177483.11	2	0.00357956	0.0787503	22	0.0922123	No	No
Brain-Cortex	201	RAMP1	ENSG00000132329.10	2	0.00016225	0.00356951	22	0.0207602	Yes	No
Brain-Cortex	201	UBE2F	ENSG00000184182.18	2	0.000615893	0.0141655	23	0.0330777	Yes	No
Brain-Cortex	201	SCLY	ENSG00000132330.16	2	0.000652501	0.0150075	23	0.034004	Yes	No
Brain-Cortex	201	ESPNL	ENSG00000144488.14	2	0.0108567	0.249703	23	0.25367	No	No
Brain-Cortex	201	KLHL30	ENSG00000168427.8	2	0.00135503	0.0311658	23	0.0492306	Yes	No
Brain-Cortex	201	ERFE	ENSG00000178752.15	2	6.37347e-05	0.0014659	23	0.0156426	Yes	No
Brain-Cortex	201	ILKAP	ENSG00000132323.8	2	0.00154929	0.037183	24	0.0546718	No	No
Brain-Cortex	201	HES6	ENSG00000144485.10	2	0.00642856	0.154286	24	0.162224	No	No
Brain-Cortex	201	PER2	ENSG00000132326.11	2	0.000288391	0.00692139	24	0.0252363	Yes	No
Brain-Cortex	201	TRAF3IP1	ENSG00000204104.11	2	0.000874763	0.0209943	24	0.0397191	Yes	No
Brain-Cortex	201	ASB1	ENSG00000065802.11	2	0.00429241	0.103018	24	0.114736	No	No
Brain-Cortex	201	TWIST2	ENSG00000233608.3	2	0.000721155	0.0180289	25	0.0368908	Yes	No
Brain-Cortex	201	HDAC4	ENSG00000068024.16	2	4.06107e-06	0.000121832	30	0.0082408	Yes	Yes
Brain-Cortex	201	AC093802.1	ENSG00000220256.3	2	3.87248e-05	0.00104557	27	0.0144469	Yes	No
Brain-Cortex	201	NDUFA10	ENSG00000130414.11	2	0.00622767	0.174375	28	0.181469	No	No
Brain-Cortex	201	COPS9	ENSG00000172428.10	2	0.000728865	0.0189505	26	0.0377174	Yes	No
Brain-Cortex	201	OTOS	ENSG00000178602.7	2	0.00261933	0.0681027	26	0.0826496	No	No
Brain-Cortex	201	GPC1	ENSG00000063660.8	2	0.00291981	0.075915	26	0.0896258	No	No
Brain-Cortex	201	ANKMY1	ENSG00000144504.15	2	0.00497806	0.12943	26	0.13886	No	No
Brain-Cortex	201	DUSP28	ENSG00000188542.9	2	0.0002337	0.00584251	25	0.023915	Yes	No
Brain-Cortex	201	RNPEPL1	ENSG00000142327.12	2	0.000167804	0.00419509	25	0.0216543	Yes	No
Brain-Cortex	201	CAPN10	ENSG00000142330.19	2	0.00374331	0.0935829	25	0.106109	No	No
Brain-Cortex	201	GPR35	ENSG00000178623.11	2	0.0016064	0.0401601	25	0.0572636	No	No
Brain-Cortex	201	AQP12B	ENSG00000185176.12	2	0.000589329	0.0147332	25	0.0337228	Yes	No
Brain-Cortex	201	AC011298.2	ENSG00000219159.4	2	0.000442846	0.0110712	25	0.0298341	Yes	No
Brain-Cortex	201	KIF1A	ENSG00000130294.15	2	0.000837001	0.021762	26	0.0404463	Yes	No
Brain-Cortex	201	AGXT	ENSG00000172482.4	2	0.000828871	0.0207218	25	0.0394496	Yes	No
Brain-Cortex	201	C2orf54	ENSG00000172478.17	2	0.00057514	0.0143785	25	0.0333013	Yes	No
Brain-Cortex	201	SNED1	ENSG00000162804.13	2	0.00110657	0.0276643	25	0.0461594	Yes	No
Brain-Cortex	201	MTERF4	ENSG00000122085.16	2	6.20992e-05	0.00149038	24	0.0156608	Yes	No
Brain-Cortex	201	PASK	ENSG00000115687.13	2	0.000938598	0.0225264	24	0.0410752	Yes	No
Brain-Cortex	201	PPP1R7	ENSG00000115685.14	2	4.56242e-05	0.00109498	24	0.014575	Yes	No
Brain-Cortex	201	ANO7	ENSG00000146205.13	2	0.00150275	0.0345633	23	0.0522807	No	No
Brain-Cortex	201	HDLBP	ENSG00000115677.16	2	0.000202149	0.00444728	22	0.0219855	Yes	No
Brain-Cortex	201	SEPT2	ENSG00000168385.17	2	0.000514089	0.0107959	21	0.0295707	Yes	No
Brain-Cortex	201	FARP2	ENSG00000006607.13	2	0.000166452	0.00332904	20	0.0203641	Yes	No
Brain-Cortex	201	STK25	ENSG00000115694.14	2	0.00096505	0.0173709	18	0.0362791	Yes	No
Brain-Cortex	201	BOK	ENSG00000176720.4	2	4.28203e-05	0.000727945	17	0.0131276	Yes	No
Brain-Cortex	201	RP11-367H1.1	ENSG00000273113.1	2	0.000101485	0.00172524	17	0.0164157	Yes	No
Brain-Cortex	201	THAP4	ENSG00000176946.11	2	0.000857968	0.0145855	17	0.0335712	Yes	No
Brain-Cortex	201	ATG4B	ENSG00000168397.16	2	0.000178332	0.00285331	16	0.0193007	Yes	No
Brain-Cortex	201	DTYMK	ENSG00000168393.12	2	0.00101284	0.0162054	16	0.0350455	Yes	No
Brain-Cortex	201	ING5	ENSG00000168395.15	2	0.00252333	0.0403733	16	0.0574479	No	No
Brain-Cortex	201	D2HGDH	ENSG00000180902.17	2	0.000232094	0.0034814	15	0.020599	Yes	No
Brain-Cortex	201	GAL3ST2	ENSG00000154252.11	2	0.00624139	0.0936209	15	0.106139	No	No
Brain-Cortex	201	NEU4	ENSG00000204099.11	2	0.00245843	0.0368765	15	0.0544074	No	No
Brain-Cortex	201	AC114730.2	ENSG00000235151.1	2	0.00186955	0.0261737	14	0.0446915	Yes	No
Brain-Cortex	201	PDCD1	ENSG00000188389.10	2	0.00239352	0.0335093	14	0.051319	No	No
Brain-Cortex	201	RTP5	ENSG00000188011.5	2	0.000624094	0.00873732	14	0.0274565	Yes	No
Brain-Cortex	201	AC131097.4	ENSG00000216921.7	2	0.003197	0.041561	13	0.0585149	No	No
Brain-Cortex	201	LINC01238	ENSG00000237940.3	2	0.001877	0.0244011	13	0.0429437	Yes	No
Brain-Cortex	201	LINC01238	ENSG00000261186.2	2	0.000891451	0.0106974	12	0.0294723	Yes	No
Brain-Cortex	201	CHL1	ENSG00000134121.9	3	0.000185445	0.00296712	16	0.0196148	Yes	No
Brain-Cortex	201	LINC01266	ENSG00000224957.5	3	0.000415231	0.00996555	24	0.0287807	Yes	No
Brain-Cortex	201	AC090044.2	ENSG00000224239.1	3	0.00330677	0.0793625	24	0.0928163	No	No
Brain-Cortex	201	CNTN6	ENSG00000134115.12	3	0.00115343	0.0357563	31	0.0533399	No	No
Brain-Cortex	201	CNTN4	ENSG00000144619.14	3	0.000309655	0.0136248	44	0.0325615	Yes	No
Brain-Cortex	201	TRNT1	ENSG00000072756.16	3	9.75928e-05	0.0027326	28	0.0190532	Yes	No
Brain-Cortex	201	CRBN	ENSG00000113851.14	3	0.000759299	0.0212604	28	0.0399621	Yes	No
Brain-Cortex	201	SUMF1	ENSG00000144455.13	3	0.00158286	0.0538172	34	0.0696034	No	No
Brain-Cortex	201	LRRN1	ENSG00000175928.5	3	0.00404927	0.105281	26	0.116746	No	No
Brain-Cortex	201	SETMAR	ENSG00000170364.12	3	6.18553e-06	0.000142267	23	0.00839579	Yes	Yes
Brain-Cortex	201	ITPR1	ENSG00000150995.18	3	7.44972e-06	0.000208592	28	0.00921514	Yes	Yes
Brain-Cortex	201	BHLHE40	ENSG00000134107.4	3	0.0015772	0.0362755	23	0.0538421	No	No
Brain-Cortex	201	ARL8B	ENSG00000134108.12	3	0.000188233	0.00470582	25	0.0222814	Yes	No
Brain-Cortex	201	EDEM1	ENSG00000134109.10	3	0.000125714	0.00314284	25	0.0199595	Yes	No
Brain-Cortex	201	GRM7	ENSG00000196277.15	3	0.00033392	0.0130229	39	0.0319313	Yes	No
Brain-Cortex	201	LMCD1	ENSG00000071282.11	3	0.00218554	0.0546386	25	0.0703672	No	No
Brain-Cortex	201	SSUH2	ENSG00000125046.14	3	0.00702448	0.175612	25	0.182663	No	No
Brain-Cortex	201	CAV3	ENSG00000182533.6	3	0.000165868	0.00398083	24	0.0213147	Yes	No
Brain-Cortex	201	OXTR	ENSG00000180914.10	3	0.000370489	0.00889173	24	0.0276425	Yes	No
Brain-Cortex	201	RAD18	ENSG00000070950.9	3	0.000201182	0.00502956	25	0.0228309	Yes	No
Brain-Cortex	201	SRGAP3	ENSG00000196220.15	3	0.00137499	0.0329999	24	0.0508882	No	No
Brain-Cortex	201	SRGAP3-AS4	ENSG00000235830.1	3	0.00142449	0.0284899	20	0.0469373	Yes	No
Brain-Cortex	201	THUMPD3	ENSG00000134077.15	3	0.000497317	0.00994634	20	0.0287693	Yes	No
Brain-Cortex	201	SETD5	ENSG00000168137.15	3	4.51314e-05	0.000947759	21	0.01408	Yes	No
Brain-Cortex	201	LHFPL4	ENSG00000156959.8	3	0.00249317	0.0498634	20	0.0660118	No	No
Brain-Cortex	201	MTMR14	ENSG00000163719.19	3	0.00245681	0.0491362	20	0.0654326	No	No
Brain-Cortex	201	CPNE9	ENSG00000144550.12	3	5.96608e-05	0.00113356	19	0.014619	Yes	No
Brain-Cortex	201	BRPF1	ENSG00000156983.15	3	0.00069845	0.0132705	19	0.0321872	Yes	No
Brain-Cortex	201	OGG1	ENSG00000114026.21	3	0.00269701	0.0512431	19	0.0671891	No	No
Brain-Cortex	201	CAMK1	ENSG00000134072.10	3	0.00014792	0.00281047	19	0.0191996	Yes	No
Brain-Cortex	201	TADA3	ENSG00000171148.13	3	0.000145781	0.00276984	19	0.0190741	Yes	No
Brain-Cortex	201	ARPC4	ENSG00000241553.12	3	0.0015565	0.0295734	19	0.0478179	Yes	No
Brain-Cortex	201	TTLL3	ENSG00000214021.15	3	0.000145005	0.00275509	19	0.0190554	Yes	No
Brain-Cortex	201	RPUSD3	ENSG00000156990.14	3	0.000695295	0.0132106	19	0.0321459	Yes	No
Brain-Cortex	201	CIDEC	ENSG00000187288.10	3	0.000915427	0.0173931	19	0.0363156	Yes	No
Brain-Cortex	201	JAGN1	ENSG00000171135.13	3	0.00151301	0.0272343	18	0.0457296	Yes	No
Brain-Cortex	201	IL17RE	ENSG00000163701.18	3	0.000305772	0.00580967	19	0.0238899	Yes	No
Brain-Cortex	201	IL17RC	ENSG00000163702.18	3	0.00121859	0.0231533	19	0.0416946	Yes	No
Brain-Cortex	201	CRELD1	ENSG00000163703.17	3	0.000532088	0.00957758	18	0.028445	Yes	No
Brain-Cortex	201	PRRT3	ENSG00000163704.11	3	0.00240465	0.0432836	18	0.0599873	No	No
Brain-Cortex	201	EMC3	ENSG00000125037.12	3	0.00262804	0.0473047	18	0.0636408	No	No
Brain-Cortex	201	AC022007.5	ENSG00000206567.9	3	0.000134053	0.00241295	18	0.0182096	Yes	No
Brain-Cortex	201	FANCD2	ENSG00000144554.10	3	2.47675e-05	0.000470582	19	0.0115738	Yes	No
Brain-Cortex	201	BRK1	ENSG00000254999.3	3	7.65226e-05	0.00137741	18	0.0155278	Yes	No
Brain-Cortex	201	VHL	ENSG00000134086.7	3	0.00168811	0.030386	18	0.0485226	Yes	No
Brain-Cortex	201	IRAK2	ENSG00000134070.4	3	0.0066385	0.126131	19	0.135807	No	No
Brain-Cortex	201	TATDN2	ENSG00000157014.10	3	0.00133904	0.0241028	18	0.0426308	Yes	No
Brain-Cortex	201	GHRL	ENSG00000157017.15	3	0.000520907	0.00937632	18	0.0282231	Yes	No
Brain-Cortex	201	SEC13	ENSG00000157020.17	3	0.000547142	0.00984855	18	0.0286907	Yes	No
Brain-Cortex	201	ATP2B2	ENSG00000157087.17	3	0.000401096	0.00842301	21	0.027064	Yes	No
Brain-Cortex	201	LINC00606	ENSG00000226567.1	3	0.00381519	0.0724887	19	0.0865877	No	No
Brain-Cortex	201	SLC6A11	ENSG00000132164.9	3	0.0012646	0.0265567	21	0.0450353	Yes	No
Brain-Cortex	201	SLC6A1	ENSG00000157103.10	3	0.000533823	0.0106765	20	0.0294602	Yes	No
Brain-Cortex	201	HRH1	ENSG00000196639.6	3	0.000302496	0.00635242	21	0.0244868	Yes	No
Brain-Cortex	201	ATG7	ENSG00000197548.12	3	0.00037205	0.00781304	21	0.0262622	Yes	No
Brain-Cortex	201	VGLL4	ENSG00000144560.14	3	0.00323378	0.0646757	20	0.0795089	No	No
Brain-Cortex	201	TAMM41	ENSG00000144559.10	3	0.000819591	0.0155722	19	0.0344795	Yes	No
Brain-Cortex	201	SYN2	ENSG00000157152.16	3	0.00239327	0.0502586	21	0.0663956	No	No
Brain-Cortex	201	TIMP4	ENSG00000157150.4	3	0.00106088	0.0201568	19	0.0389115	Yes	No
Brain-Cortex	201	PPARG	ENSG00000132170.19	3	0.007068	0.148428	21	0.156696	No	No
Brain-Cortex	201	TSEN2	ENSG00000154743.17	3	0.000239822	0.00503627	21	0.0228441	Yes	No
Brain-Cortex	201	MKRN2OS	ENSG00000225526.4	3	0.000244693	0.00513856	21	0.0230059	Yes	No
Brain-Cortex	201	MKRN2	ENSG00000075975.15	3	0.00482599	0.101346	21	0.113256	No	No
Brain-Cortex	201	RAF1	ENSG00000132155.11	3	0.000785566	0.0172824	22	0.0362021	Yes	No
Brain-Cortex	201	TMEM40	ENSG00000088726.15	3	0.000105657	0.0022188	21	0.0177369	Yes	No
Brain-Cortex	201	CAND2	ENSG00000144712.11	3	0.00336293	0.0706214	21	0.0848896	No	No
Brain-Cortex	201	RPL32	ENSG00000144713.12	3	8.4783e-05	0.00178044	21	0.0165914	Yes	No
Brain-Cortex	201	IQSEC1	ENSG00000144711.13	3	0.00123449	0.0271587	22	0.0456447	Yes	No
Brain-Cortex	201	NUP210	ENSG00000132182.11	3	0.000308383	0.00647603	21	0.0246905	Yes	No
Brain-Cortex	201	HDAC11	ENSG00000163517.14	3	0.0031047	0.0651987	21	0.079986	No	No
Brain-Cortex	201	FBLN2	ENSG00000163520.13	3	6.75638e-05	0.0014864	22	0.0156608	Yes	No
Brain-Cortex	201	WNT7A	ENSG00000154764.5	3	0.000426386	0.00980687	23	0.0286423	Yes	No
Brain-Cortex	201	CHCHD4	ENSG00000163528.12	3	0.000960486	0.0201702	21	0.0389192	Yes	No
Brain-Cortex	201	TMEM43	ENSG00000170876.7	3	0.000465788	0.00978155	21	0.0286003	Yes	No
Brain-Cortex	201	XPC	ENSG00000154767.14	3	0.00360372	0.0756781	21	0.0894063	No	No
Brain-Cortex	201	LSM3	ENSG00000170860.3	3	0.000901367	0.0189287	21	0.0377039	Yes	No
Brain-Cortex	201	SLC6A6	ENSG00000131389.16	3	0.000295182	0.00619882	21	0.0243685	Yes	No
Brain-Cortex	201	GRIP2	ENSG00000144596.12	3	0.00257213	0.0514426	20	0.0673756	No	No
Brain-Cortex	201	CCDC174	ENSG00000154781.15	3	0.00450958	0.0856821	19	0.0987422	No	No
Brain-Cortex	201	C3orf20	ENSG00000131379.9	3	0.000899803	0.0170963	19	0.0360098	Yes	No
Brain-Cortex	201	FGD5	ENSG00000154783.11	3	0.000580974	0.0110385	19	0.0297928	Yes	No
Brain-Cortex	201	NR2C2	ENSG00000177463.15	3	0.00180927	0.0361855	20	0.0537591	No	No
Brain-Cortex	201	MRPS25	ENSG00000131368.7	3	0.00129509	0.0246068	19	0.0431406	Yes	No
Brain-Cortex	201	RBSN	ENSG00000131381.12	3	0.0026999	0.0512982	19	0.0672406	No	No
Brain-Cortex	201	CAPN7	ENSG00000131375.9	3	0.000109111	0.00218222	20	0.0176313	Yes	No
Brain-Cortex	201	SH3BP5	ENSG00000131370.15	3	0.000903412	0.0180682	20	0.0369125	Yes	No
Brain-Cortex	201	METTL6	ENSG00000206562.11	3	9.79633e-05	0.0018613	19	0.0168162	Yes	No
Brain-Cortex	201	EAF1	ENSG00000144597.13	3	0.000342328	0.00650424	19	0.0247207	Yes	No
Brain-Cortex	201	COLQ	ENSG00000206561.12	3	0.00133707	0.0254043	19	0.0439314	Yes	No
Brain-Cortex	201	HACL1	ENSG00000131373.14	3	0.000819337	0.0155674	19	0.0344795	Yes	No
Brain-Cortex	201	BTD	ENSG00000169814.12	3	0.00939669	0.178537	19	0.185442	No	No
Brain-Cortex	201	ANKRD28	ENSG00000206560.11	3	0.00250941	0.0552071	22	0.0708997	No	No
Brain-Cortex	201	GALNT15	ENSG00000131386.17	3	0.00856058	0.171212	20	0.17838	No	No
Brain-Cortex	201	DPH3	ENSG00000154813.9	3	2.78173e-05	0.000528528	19	0.011978	Yes	No
Brain-Cortex	201	OXNAD1	ENSG00000154814.13	3	0.00805239	0.161048	20	0.168627	No	No
Brain-Cortex	201	RFTN1	ENSG00000131378.13	3	0.0128723	0.257446	20	0.261304	No	No
Brain-Cortex	201	PLCL2	ENSG00000154822.17	3	0.00228604	0.0434348	19	0.0601074	No	No
Brain-Cortex	201	TBC1D5	ENSG00000131374.14	3	1.30582e-05	0.000261165	20	0.00995466	Yes	Yes
Brain-Cortex	201	SATB1	ENSG00000182568.16	3	0.00161905	0.0210477	13	0.0397514	Yes	No
Brain-Cortex	201	KCNH8	ENSG00000183960.8	3	0.00168773	0.0337546	20	0.0514975	No	No
Brain-Cortex	201	EFHB	ENSG00000163576.17	3	0.0063292	0.113926	18	0.124557	No	No
Brain-Cortex	201	RAB5A	ENSG00000144566.10	3	0.00194434	0.0349982	18	0.0526729	No	No
Brain-Cortex	201	PP2D1	ENSG00000183977.13	3	0.000684959	0.0123293	18	0.0313227	Yes	No
Brain-Cortex	201	KAT2B	ENSG00000114166.7	3	0.000976714	0.0185576	19	0.0373666	Yes	No
Brain-Cortex	201	ZNF385D	ENSG00000151789.10	3	0.000188647	0.00697993	37	0.0252837	Yes	No
Brain-Cortex	201	UBE2E2	ENSG00000182247.9	3	0.00102477	0.0235696	23	0.0421086	Yes	No
Brain-Cortex	201	UBE2E1	ENSG00000170142.11	3	0.00143762	0.0287524	20	0.0471023	Yes	No
Brain-Cortex	201	NKIRAS1	ENSG00000197885.10	3	0.000109093	0.00218186	20	0.0176313	Yes	No
Brain-Cortex	201	RPL15	ENSG00000174748.18	3	0.000713021	0.0135474	19	0.0324814	Yes	No
Brain-Cortex	201	NR1D2	ENSG00000174738.12	3	0.00459276	0.0918553	20	0.104509	No	No
Brain-Cortex	201	THRB	ENSG00000151090.17	3	0.00169878	0.0407707	24	0.0577982	No	No
Brain-Cortex	201	AC133680.1	ENSG00000237838.1	3	8.13294e-05	0.00187058	23	0.0168361	Yes	No
Brain-Cortex	201	RARB	ENSG00000077092.18	3	5.63673e-05	0.00129645	23	0.0152008	Yes	No
Brain-Cortex	201	TOP2B	ENSG00000077097.15	3	0.000542242	0.0108448	20	0.0296014	Yes	No
Brain-Cortex	201	NGLY1	ENSG00000151092.16	3	0.000269321	0.00538643	20	0.0232831	Yes	No
Brain-Cortex	201	OXSM	ENSG00000151093.7	3	0.00362611	0.068896	19	0.0833249	No	No
Brain-Cortex	201	AC099754.1	ENSG00000225386.1	3	0.0007227	0.0130086	18	0.0319134	Yes	No
Brain-Cortex	201	LRRC3B	ENSG00000179796.11	3	0.00100517	0.0190983	19	0.0378606	Yes	No
Brain-Cortex	201	AC114877.3	ENSG00000234165.1	3	0.0010706	0.0192707	18	0.0380402	Yes	No
Brain-Cortex	201	NEK10	ENSG00000163491.16	3	0.00177772	0.0373321	21	0.0548231	No	No
Brain-Cortex	201	SLC4A7	ENSG00000033867.16	3	0.000433771	0.0091092	21	0.0278732	Yes	No
Brain-Cortex	201	RP11-222K16.1	ENSG00000271943.1	3	0.000972936	0.0175128	18	0.0364628	Yes	No
Brain-Cortex	201	CMC1	ENSG00000187118.12	3	0.00125593	0.0238626	19	0.0424206	Yes	No
Brain-Cortex	201	AZI2	ENSG00000163512.13	3	2.5928e-06	4.92632e-05	19	0.00715836	Yes	Yes
Brain-Cortex	201	ZCWPW2	ENSG00000206559.7	3	6.81553e-05	0.00143126	21	0.0156426	Yes	No
Brain-Cortex	201	RBMS3	ENSG00000144642.21	3	3.23651e-05	0.00110041	34	0.0145836	Yes	No
Brain-Cortex	201	TGFBR2	ENSG00000163513.17	3	0.00354099	0.0708199	20	0.0850667	No	No
Brain-Cortex	201	STT3B	ENSG00000163527.9	3	0.000169214	0.00338429	20	0.0204342	Yes	No
Brain-Cortex	201	OSBPL10	ENSG00000144645.13	3	0.00245369	0.056435	23	0.0720339	No	No
Brain-Cortex	201	ZNF860	ENSG00000197385.5	3	0.000120278	0.00228527	19	0.0179161	Yes	No
Brain-Cortex	201	GPD1L	ENSG00000152642.10	3	0.0011383	0.022766	20	0.0413308	Yes	No
Brain-Cortex	201	CMTM8	ENSG00000170293.8	3	0.00150729	0.0301458	20	0.0482881	Yes	No
Brain-Cortex	201	CMTM7	ENSG00000153551.13	3	0.000776885	0.0155377	20	0.0344765	Yes	No
Brain-Cortex	201	CMTM6	ENSG00000091317.7	3	0.000134075	0.00254743	19	0.0185322	Yes	No
Brain-Cortex	201	DYNC1LI1	ENSG00000144635.8	3	3.9532e-05	0.000751107	19	0.013196	Yes	No
Brain-Cortex	201	CNOT10	ENSG00000182973.18	3	5.41806e-05	0.00102943	19	0.014372	Yes	No
Brain-Cortex	201	TRIM71	ENSG00000206557.5	3	0.000469624	0.00892286	19	0.0276547	Yes	No
Brain-Cortex	201	GLB1	ENSG00000170266.15	3	0.000787264	0.014958	19	0.033954	Yes	No
Brain-Cortex	201	TMPPE	ENSG00000188167.8	3	0.00184928	0.0332871	18	0.0511554	No	No
Brain-Cortex	201	CRTAP	ENSG00000170275.14	3	0.00455793	0.0820428	18	0.095311	No	No
Brain-Cortex	201	SUSD5	ENSG00000173705.8	3	4.64725e-06	8.82977e-05	19	0.00807438	Yes	Yes
Brain-Cortex	201	FBXL2	ENSG00000153558.13	3	0.00301747	0.0543144	18	0.0700583	No	No
Brain-Cortex	201	UBP1	ENSG00000153560.11	3	0.00396907	0.0674742	17	0.0820974	No	No
Brain-Cortex	201	CLASP2	ENSG00000163539.16	3	0.00155602	0.0280083	18	0.0464811	Yes	No
Brain-Cortex	201	RP11-10C24.2	ENSG00000271324.1	3	0.0173249	0.277199	16	0.280683	No	No
Brain-Cortex	201	RP11-10C24.3	ENSG00000271643.1	3	0.00055733	0.00891728	16	0.0276541	Yes	No
Brain-Cortex	201	RP11-10C24.1	ENSG00000271020.1	3	0.00529577	0.0847323	16	0.0978697	No	No
Brain-Cortex	201	PDCD6IP	ENSG00000170248.13	3	0.00324568	0.0551766	17	0.0708706	No	No
Brain-Cortex	201	ARPP21	ENSG00000172995.16	3	0.010127	0.202539	20	0.208164	No	No
Brain-Cortex	201	STAC	ENSG00000144681.10	3	0.00410347	0.0697589	17	0.0840905	No	No
Brain-Cortex	201	DCLK3	ENSG00000163673.7	3	2.72952e-05	0.000436724	16	0.0112701	Yes	No
Brain-Cortex	201	LINC02033	ENSG00000279727.1	3	0.00260547	0.0416875	16	0.0586028	No	No
Brain-Cortex	201	TRANK1	ENSG00000168016.13	3	0.00158703	0.0253924	16	0.043925	Yes	No
Brain-Cortex	201	RP11-129K12.1	ENSG00000272334.1	3	0.000545335	0.00818002	15	0.0267744	Yes	No
Brain-Cortex	201	EPM2AIP1	ENSG00000178567.7	3	0.00184316	0.0276473	15	0.0461395	Yes	No
Brain-Cortex	201	MLH1	ENSG00000076242.14	3	0.00165262	0.026442	16	0.0449263	Yes	No
Brain-Cortex	201	LRRFIP2	ENSG00000093167.17	3	0.000185008	0.00296013	16	0.0196063	Yes	No
Brain-Cortex	201	RP11-259K5.1	ENSG00000271653.1	3	0.00224249	0.0313949	14	0.0494473	Yes	No
Brain-Cortex	201	GOLGA4	ENSG00000144674.16	3	0.000132022	0.00198033	15	0.0171172	Yes	No
Brain-Cortex	201	C3orf35	ENSG00000198590.11	3	0.000177349	0.00248289	14	0.0183844	Yes	No
Brain-Cortex	201	ITGA9	ENSG00000144668.11	3	0.00280091	0.0476155	17	0.0639148	No	No
Brain-Cortex	201	CTDSPL	ENSG00000144677.14	3	0.00622808	0.0871931	14	0.100098	No	No
Brain-Cortex	201	VILL	ENSG00000136059.14	3	0.00314865	0.0440811	14	0.0607535	No	No
Brain-Cortex	201	PLCD1	ENSG00000187091.13	3	0.000180459	0.00252643	14	0.0184946	Yes	No
Brain-Cortex	201	DLEC1	ENSG00000008226.19	3	0.000656563	0.00919188	14	0.0279869	Yes	No
Brain-Cortex	201	ACAA1	ENSG00000060971.17	3	0.00232256	0.0325158	14	0.0504256	No	No
Brain-Cortex	201	MYD88	ENSG00000172936.12	3	0.00166575	0.0233205	14	0.0418433	Yes	No
Brain-Cortex	201	OXSR1	ENSG00000172939.8	3	0.000450339	0.00675509	15	0.02508	Yes	No
Brain-Cortex	201	SLC22A13	ENSG00000172940.11	3	5.57662e-05	0.000836493	15	0.0135506	Yes	No
Brain-Cortex	201	SLC22A14	ENSG00000144671.10	3	0.00456433	0.068465	15	0.082974	No	No
Brain-Cortex	201	XYLB	ENSG00000093217.9	3	0.000447515	0.00716025	16	0.0254329	Yes	No
Brain-Cortex	201	ACVR2B	ENSG00000114739.13	3	0.00200983	0.0341672	17	0.0519172	No	No
Brain-Cortex	201	EXOG	ENSG00000157036.12	3	0.000301804	0.00482886	16	0.0224959	Yes	No
Brain-Cortex	201	SCN5A	ENSG00000183873.15	3	0.00406196	0.0690533	17	0.083482	No	No
Brain-Cortex	201	SCN11A	ENSG00000168356.11	3	0.00163072	0.0293529	18	0.0476213	Yes	No
Brain-Cortex	201	WDR48	ENSG00000114742.13	3	0.000917812	0.0165206	18	0.0354132	Yes	No
Brain-Cortex	201	GORASP1	ENSG00000114745.13	3	0.000791488	0.0134553	17	0.0324065	Yes	No
Brain-Cortex	201	TTC21A	ENSG00000168026.18	3	0.034953	0.5942	17	0.594981	No	No
Brain-Cortex	201	CSRNP1	ENSG00000144655.14	3	4.40449e-05	0.000748764	17	0.0131826	Yes	No
Brain-Cortex	201	XIRP1	ENSG00000168334.8	3	0.00607132	0.109284	18	0.12036	No	No
Brain-Cortex	201	CX3CR1	ENSG00000168329.13	3	0.0212195	0.381951	18	0.384305	No	No
Brain-Cortex	201	SLC25A38	ENSG00000144659.10	3	0.0110167	0.198301	18	0.204174	No	No
Brain-Cortex	201	RPSA	ENSG00000168028.13	3	0.000717183	0.0129093	18	0.0318627	Yes	No
Brain-Cortex	201	MOBP	ENSG00000168314.17	3	0.000768546	0.0138338	18	0.0327822	Yes	No
Brain-Cortex	201	MYRIP	ENSG00000170011.13	3	8.17065e-05	0.00147072	18	0.0156426	Yes	No
Brain-Cortex	201	EIF1B	ENSG00000114784.3	3	0.000294377	0.00412128	14	0.021517	Yes	No
Brain-Cortex	201	ENTPD3	ENSG00000168032.8	3	0.000547972	0.00821958	15	0.0268011	Yes	No
Brain-Cortex	201	RPL14	ENSG00000188846.13	3	0.00141996	0.0198794	14	0.0386763	Yes	No
Brain-Cortex	201	ZNF619	ENSG00000177873.12	3	0.00142006	0.0198808	14	0.0386763	Yes	No
Brain-Cortex	201	ZNF620	ENSG00000177842.11	3	0.0148785	0.208299	14	0.213685	No	No
Brain-Cortex	201	ZNF621	ENSG00000172888.11	3	0.0010116	0.015174	15	0.0341609	Yes	No
Brain-Cortex	201	CTNNB1	ENSG00000168036.16	3	0.00127893	0.020463	16	0.0392128	Yes	No
Brain-Cortex	201	ULK4	ENSG00000168038.10	3	0.000207969	0.00436735	21	0.0219026	Yes	No
Brain-Cortex	201	TRAK1	ENSG00000182606.14	3	0.00261946	0.0523892	20	0.068317	No	No
Brain-Cortex	201	CCK	ENSG00000187094.11	3	0.000940965	0.0178783	19	0.0367472	Yes	No
Brain-Cortex	201	LYZL4	ENSG00000157093.8	3	0.00536132	0.0965037	18	0.1088	No	No
Brain-Cortex	201	VIPR1	ENSG00000114812.12	3	0.00330325	0.0594586	18	0.074796	No	No
Brain-Cortex	201	SEC22C	ENSG00000093183.13	3	0.000589509	0.0100216	17	0.0288231	Yes	No
Brain-Cortex	201	SS18L2	ENSG00000008324.11	3	0.00100585	0.0160936	16	0.0349707	Yes	No
Brain-Cortex	201	NKTR	ENSG00000114857.17	3	0.00284652	0.0455443	16	0.0620407	No	No
Brain-Cortex	201	ZBTB47	ENSG00000114853.13	3	0.0258426	0.413482	16	0.415299	No	No
Brain-Cortex	201	KLHL40	ENSG00000157119.11	3	0.00183496	0.0293593	16	0.0476275	Yes	No
Brain-Cortex	201	HHATL	ENSG00000010282.14	3	0.000906517	0.0145043	16	0.033464	Yes	No
Brain-Cortex	201	CCDC13	ENSG00000244607.5	3	0.00130584	0.0221993	17	0.0408256	Yes	No
Brain-Cortex	201	HIGD1A	ENSG00000181061.13	3	0.002366	0.037856	16	0.0552641	No	No
Brain-Cortex	201	ACKR2	ENSG00000144648.15	3	0.0327889	0.557411	17	0.558296	No	No
Brain-Cortex	201	ZNF662	ENSG00000182983.14	3	0.000420777	0.00673244	16	0.0250569	Yes	No
Brain-Cortex	201	KRBOX1	ENSG00000240747.7	3	0.00142929	0.0214393	15	0.0401043	Yes	No
Brain-Cortex	201	FAM198A	ENSG00000144649.8	3	0.0382471	0.611954	16	0.612624	No	No
Brain-Cortex	201	POMGNT2	ENSG00000144647.5	3	0.00109719	0.0164579	15	0.0353275	Yes	No
Brain-Cortex	201	RP11-136C24.2	ENSG00000227245.1	3	0.00244468	0.0366701	15	0.0542386	No	No
Brain-Cortex	201	SNRK	ENSG00000163788.13	3	0.00216235	0.0324353	15	0.0503658	No	No
Brain-Cortex	201	ANO10	ENSG00000160746.12	3	0.000510519	0.00765778	15	0.0260324	Yes	No
Brain-Cortex	201	ABHD5	ENSG00000011198.7	3	0.00559673	0.0727575	13	0.0868068	No	No
Brain-Cortex	201	RP4-555D20.3	ENSG00000271192.1	3	4.05945e-05	0.000487134	12	0.0116943	Yes	No
Brain-Cortex	201	RP4-555D20.4	ENSG00000272121.1	3	0.00121547	0.0145856	12	0.0335712	Yes	No
Brain-Cortex	201	RP4-555D20.2	ENSG00000261786.1	3	0.0012018	0.0156234	13	0.03453	Yes	No
Brain-Cortex	201	TCAIM	ENSG00000179152.19	3	0.000221871	0.00310619	14	0.0198988	Yes	No
Brain-Cortex	201	LINC00694	ENSG00000225873.3	3	0.000495334	0.00693467	14	0.0252395	Yes	No
Brain-Cortex	201	ZNF445	ENSG00000185219.16	3	6.44007e-05	0.00090161	14	0.0137561	Yes	No
Brain-Cortex	201	ZNF852	ENSG00000178917.15	3	0.000406392	0.00568949	14	0.023719	Yes	No
Brain-Cortex	201	ZKSCAN7	ENSG00000196345.12	3	0.00142013	0.0198818	14	0.0386763	Yes	No
Brain-Cortex	201	ZNF660	ENSG00000144792.9	3	0.0127799	0.178918	14	0.185764	No	No
Brain-Cortex	201	ZNF197	ENSG00000186448.14	3	0.0013578	0.020367	15	0.0391215	Yes	No
Brain-Cortex	201	ZNF35	ENSG00000169981.10	3	0.0003817	0.0057255	15	0.0237751	Yes	No
Brain-Cortex	201	RP11-348P10.2	ENSG00000272077.1	3	0.00253109	0.0379663	15	0.0553432	No	No
Brain-Cortex	201	ZNF502	ENSG00000196653.11	3	0.00202748	0.0304122	15	0.0485367	Yes	No
Brain-Cortex	201	ZNF501	ENSG00000186446.11	3	0.00254899	0.0382348	15	0.0555877	No	No
Brain-Cortex	201	KIAA1143	ENSG00000163807.5	3	0.00408883	0.0613324	15	0.0764575	No	No
Brain-Cortex	201	KIF15	ENSG00000163808.16	3	0.00491224	0.0785958	16	0.0920668	No	No
Brain-Cortex	201	TMEM42	ENSG00000169964.7	3	0.000446194	0.00669291	15	0.0250014	Yes	No
Brain-Cortex	201	ZDHHC3	ENSG00000163812.13	3	0.00127914	0.0204662	16	0.0392149	Yes	No
Brain-Cortex	201	EXOSC7	ENSG00000075914.12	3	9.8171e-05	0.00147257	15	0.0156426	Yes	No
Brain-Cortex	201	CLEC3B	ENSG00000163815.5	3	0.00239224	0.0358836	15	0.0534688	No	No
Brain-Cortex	201	CDCP1	ENSG00000163814.7	3	0.00371471	0.0594354	16	0.0747757	No	No
Brain-Cortex	201	TMEM158	ENSG00000249992.1	3	0.00147727	0.0236363	16	0.0421865	Yes	No
Brain-Cortex	201	LARS2	ENSG00000011376.9	3	0.00902461	0.171468	19	0.178627	No	No
Brain-Cortex	201	LIMD1	ENSG00000144791.9	3	0.000569655	0.0113931	20	0.0302115	Yes	No
Brain-Cortex	201	SACM1L	ENSG00000211456.10	3	0.000746323	0.0149265	20	0.0339217	Yes	No
Brain-Cortex	201	SLC6A20	ENSG00000163817.15	3	0.00447046	0.0894092	20	0.1022	No	No
Brain-Cortex	201	LZTFL1	ENSG00000163818.16	3	0.002993	0.05986	20	0.0751438	No	No
Brain-Cortex	201	CCR9	ENSG00000173585.15	3	8.86707e-05	0.00177341	20	0.0165733	Yes	No
Brain-Cortex	201	FYCO1	ENSG00000163820.14	3	0.00119591	0.0239182	20	0.042474	Yes	No
Brain-Cortex	201	CCR1	ENSG00000163823.3	3	0.0130073	0.221124	17	0.226131	No	No
Brain-Cortex	201	CCR5	ENSG00000160791.13	3	0.00198148	0.0317037	16	0.0497152	Yes	No
Brain-Cortex	201	CCRL2	ENSG00000121797.9	3	0.000191558	0.00306493	16	0.019847	Yes	No
Brain-Cortex	201	LINC02009	ENSG00000283646.1	3	0.0127434	0.203894	16	0.209471	No	No
Brain-Cortex	201	LTF	ENSG00000012223.12	3	0.00813763	0.130202	16	0.13959	No	No
Brain-Cortex	201	LRRC2	ENSG00000163827.12	3	0.0135597	0.216955	16	0.222142	No	No
Brain-Cortex	201	TDGF1	ENSG00000241186.9	3	0.00146923	0.0220385	15	0.0407198	Yes	No
Brain-Cortex	201	ALS2CL	ENSG00000178038.16	3	0.00231371	0.0347057	15	0.0523836	No	No
Brain-Cortex	201	TMIE	ENSG00000181585.3	3	0.028016	0.42024	15	0.421994	No	No
Brain-Cortex	201	PRSS46	ENSG00000261603.1	3	0.00198461	0.0297692	15	0.0479981	Yes	No
Brain-Cortex	201	PRSS45	ENSG00000188086.13	3	0.00577206	0.0808088	14	0.0941706	No	No
Brain-Cortex	201	PRSS42	ENSG00000178055.11	3	0.00134523	0.0188333	14	0.0376028	Yes	No
Brain-Cortex	201	MYL3	ENSG00000160808.9	3	0.00092113	0.0128958	14	0.0318508	Yes	No
Brain-Cortex	201	PTH1R	ENSG00000160801.13	3	0.00630147	0.0882205	14	0.101106	No	No
Brain-Cortex	201	CCDC12	ENSG00000160799.11	3	0.0285314	0.39944	14	0.401393	No	No
Brain-Cortex	201	NBEAL2	ENSG00000160796.16	3	0.000745789	0.00969526	13	0.0285684	Yes	No
Brain-Cortex	201	SETD2	ENSG00000181555.20	3	0.00532029	0.0691638	13	0.0835714	No	No
Brain-Cortex	201	KIF9	ENSG00000088727.12	3	0.000967195	0.0106391	11	0.0294063	Yes	No
Brain-Cortex	201	KLHL18	ENSG00000114648.11	3	0.00415874	0.0457461	11	0.0622094	No	No
Brain-Cortex	201	PTPN23	ENSG00000076201.14	3	0.00239845	0.0239845	10	0.0425295	Yes	No
Brain-Cortex	201	SCAP	ENSG00000114650.18	3	0.00290201	0.0290201	10	0.0473465	Yes	No
Brain-Cortex	201	ELP6	ENSG00000163832.15	3	0.00837747	0.0753972	9	0.0891652	No	No
Brain-Cortex	201	CSPG5	ENSG00000114646.9	3	0.00179549	0.0143639	8	0.0332873	Yes	No
Brain-Cortex	201	SMARCC1	ENSG00000173473.10	3	0.000489691	0.00440721	9	0.0219403	Yes	No
Brain-Cortex	201	DHX30	ENSG00000132153.14	3	0.0129103	0.0903722	7	0.103121	No	No
Brain-Cortex	201	MAP4	ENSG00000047849.21	3	0.0107751	0.0754254	7	0.0891813	No	No
Brain-Cortex	201	CDC25A	ENSG00000164045.11	3	0.0318323	0.190994	6	0.197182	No	No
Brain-Cortex	201	CAMP	ENSG00000164047.4	3	0.00199123	0.0119474	6	0.0308449	Yes	No
Brain-Cortex	201	ZNF589	ENSG00000164048.13	3	0.00325849	0.0228094	7	0.0413645	Yes	No
Brain-Cortex	201	NME6	ENSG00000172113.8	3	0.0146314	0.10242	7	0.114217	No	No
Brain-Cortex	201	SPINK8	ENSG00000229453.2	3	0.00187372	0.013116	7	0.0320456	Yes	No
Brain-Cortex	201	FBXW12	ENSG00000164049.14	3	0.0521004	0.364703	7	0.367193	No	No
Brain-Cortex	201	PLXNB1	ENSG00000164050.12	3	0.00403728	0.028261	7	0.0467286	Yes	No
Brain-Cortex	201	CCDC51	ENSG00000164051.13	3	0.0088478	0.0619346	7	0.0769878	No	No
Brain-Cortex	201	TMA7	ENSG00000232112.3	3	0.0282918	0.198042	7	0.20393	No	No
Brain-Cortex	201	ATRIP	ENSG00000164053.19	3	0.00134568	0.00941975	7	0.0282608	Yes	No
Brain-Cortex	201	TREX1	ENSG00000213689.11	3	0.00823528	0.057647	7	0.0731316	No	No
Brain-Cortex	201	SHISA5	ENSG00000164054.15	3	0.0546138	0.382297	7	0.384631	No	No
Brain-Cortex	201	PFKFB4	ENSG00000114268.11	3	0.0158621	0.111035	7	0.121965	No	No
Brain-Cortex	201	UCN2	ENSG00000145040.3	3	0.000822736	0.00575915	7	0.0238301	Yes	No
Brain-Cortex	201	COL7A1	ENSG00000114270.17	3	0.00342838	0.0239986	7	0.0425425	Yes	No
Brain-Cortex	201	UQCRC1	ENSG00000010256.10	3	0.031925	0.223475	7	0.228446	No	No
Brain-Cortex	201	SLC26A6	ENSG00000225697.12	3	0.00788895	0.0552226	7	0.0709147	No	No
Brain-Cortex	201	CELSR3	ENSG00000008300.16	3	0.0206085	0.14426	7	0.152745	No	No
Brain-Cortex	201	RP11-572O6.1	ENSG00000271973.1	3	0.0091515	0.0640605	7	0.0789702	No	No
Brain-Cortex	201	NCKIPSD	ENSG00000213672.7	3	0.0217996	0.152597	7	0.160633	No	No
Brain-Cortex	201	IP6K2	ENSG00000068745.14	3	0.0364676	0.255273	7	0.259242	No	No
Brain-Cortex	201	PRKAR2A	ENSG00000114302.15	3	0.0119282	0.0954253	8	0.107844	No	No
Brain-Cortex	201	SLC25A20	ENSG00000178537.9	3	0.0116485	0.0931879	8	0.105773	No	No
Brain-Cortex	201	ARIH2OS	ENSG00000221883.2	3	0.0786881	0.629505	8	0.630125	No	No
Brain-Cortex	201	ARIH2	ENSG00000177479.19	3	0.0106331	0.0850647	8	0.0981297	No	No
Brain-Cortex	201	P4HTM	ENSG00000178467.17	3	0.00104269	0.00834148	8	0.0269696	Yes	No
Brain-Cortex	201	WDR6	ENSG00000178252.17	3	0.022627	0.181016	8	0.187687	No	No
Brain-Cortex	201	DALRD3	ENSG00000178149.16	3	0.00699746	0.0559797	8	0.0716153	No	No
Brain-Cortex	201	NDUFAF3	ENSG00000178057.14	3	0.00491064	0.0392851	8	0.0564714	No	No
Brain-Cortex	201	IMPDH2	ENSG00000178035.11	3	0.00736059	0.0588847	8	0.0743231	No	No
Brain-Cortex	201	QRICH1	ENSG00000198218.10	3	0.00200489	0.0160391	8	0.0349371	Yes	No
Brain-Cortex	201	QARS	ENSG00000172053.17	3	0.0174808	0.139846	8	0.148588	No	No
Brain-Cortex	201	USP19	ENSG00000172046.18	3	0.00884634	0.0707707	8	0.0850188	No	No
Brain-Cortex	201	LAMB2	ENSG00000172037.13	3	0.0550586	0.440469	8	0.442064	No	No
Brain-Cortex	201	CCDC71	ENSG00000177352.9	3	0.00704881	0.0563905	8	0.0719948	No	No
Brain-Cortex	201	KLHDC8B	ENSG00000185909.14	3	0.0218045	0.174436	8	0.181523	No	No
Brain-Cortex	201	CCDC36	ENSG00000173421.16	3	0.00416452	0.0374807	9	0.0549398	No	No
Brain-Cortex	201	RP11-3B7.1	ENSG00000225399.4	3	0.0228408	0.182726	8	0.189256	No	No
Brain-Cortex	201	C3orf62	ENSG00000188315.7	3	0.0107129	0.0964161	9	0.108715	No	No
Brain-Cortex	201	USP4	ENSG00000114316.12	3	0.000499318	0.00449386	9	0.0220261	Yes	No
Brain-Cortex	201	GPX1	ENSG00000233276.3	3	0.0468131	0.374504	8	0.376895	No	No
Brain-Cortex	201	RHOA	ENSG00000067560.10	3	0.00903305	0.0722644	8	0.0863927	No	No
Brain-Cortex	201	TCTA	ENSG00000145022.4	3	0.000437167	0.00349734	8	0.0206495	Yes	No
Brain-Cortex	201	AMT	ENSG00000145020.15	3	0.0429808	0.343846	8	0.346594	No	No
Brain-Cortex	201	NICN1	ENSG00000145029.13	3	0.0306703	0.245362	8	0.249399	No	No
Brain-Cortex	201	DAG1	ENSG00000173402.11	3	0.013167	0.105336	8	0.116778	No	No
Brain-Cortex	201	BSN-AS2	ENSG00000226913.1	3	9.19066e-05	0.000735253	8	0.0131761	Yes	No
Brain-Cortex	201	BSN	ENSG00000164061.4	3	0.0225279	0.202751	9	0.208356	No	No
Brain-Cortex	201	APEH	ENSG00000164062.12	3	0.00550987	0.0495888	9	0.0658054	No	No
Brain-Cortex	201	MST1	ENSG00000173531.15	3	0.0355067	0.31956	9	0.322416	No	No
Brain-Cortex	201	RNF123	ENSG00000164068.15	3	0.00398556	0.03587	9	0.0534529	No	No
Brain-Cortex	201	GMPPB	ENSG00000173540.12	3	0.016153	0.145377	9	0.153777	No	No
Brain-Cortex	201	IP6K1	ENSG00000176095.11	3	0.0284555	0.2561	9	0.260024	No	No
Brain-Cortex	201	FAM212A	ENSG00000185614.4	3	0.0138214	0.124393	9	0.13424	No	No
Brain-Cortex	201	UBA7	ENSG00000182179.12	3	0.0176998	0.159298	9	0.166967	No	No
Brain-Cortex	201	TRAIP	ENSG00000183763.8	3	0.000910772	0.00819695	9	0.0267943	Yes	No
Brain-Cortex	201	CAMKV	ENSG00000164076.16	3	0.0322727	0.290454	9	0.293617	No	No
Brain-Cortex	201	MST1R	ENSG00000164078.12	3	0.016506	0.148554	9	0.15682	No	No
Brain-Cortex	201	MON1A	ENSG00000164077.13	3	0.000747351	0.00747351	10	0.0258083	Yes	No
Brain-Cortex	201	RBM6	ENSG00000004534.14	3	0.00344263	0.0344263	10	0.0521383	No	No
Brain-Cortex	201	RBM5	ENSG00000003756.16	3	0.00524292	0.0524292	10	0.0683497	No	No
Brain-Cortex	201	SEMA3F	ENSG00000001617.11	3	0.000332119	0.00365331	11	0.0208304	Yes	No
Brain-Cortex	201	GNAT1	ENSG00000114349.9	3	0.00445385	0.0445385	10	0.0611214	No	No
Brain-Cortex	201	SLC38A3	ENSG00000188338.14	3	0.00312741	0.0344015	11	0.052118	No	No
Brain-Cortex	201	GNAI2	ENSG00000114353.16	3	0.000291986	0.00321185	11	0.0201118	Yes	No
Brain-Cortex	201	U73166.2	ENSG00000230454.1	3	0.0116683	0.128351	11	0.137864	No	No
Brain-Cortex	201	SEMA3B	ENSG00000012171.19	3	0.000803658	0.00884023	11	0.0275891	Yes	No
Brain-Cortex	201	LSMEM2	ENSG00000179564.3	3	0.00397044	0.0436749	11	0.0603565	No	No
Brain-Cortex	201	IFRD2	ENSG00000214706.10	3	0.0647688	0.712457	11	0.712886	No	No
Brain-Cortex	201	HYAL3	ENSG00000186792.16	3	0.00257344	0.0283078	11	0.0467811	Yes	No
Brain-Cortex	201	NAT6	ENSG00000243477.5	3	0.0199261	0.219187	11	0.224288	No	No
Brain-Cortex	201	HYAL1	ENSG00000114378.16	3	0.002533	0.027863	11	0.0463345	Yes	No
Brain-Cortex	201	HYAL2	ENSG00000068001.13	3	0.0211837	0.233021	11	0.237647	No	No
Brain-Cortex	201	TUSC2	ENSG00000114383.9	3	0.00664932	0.0731426	11	0.0871242	No	No
Brain-Cortex	201	RASSF1	ENSG00000068028.17	3	0.0188911	0.207802	11	0.213212	No	No
Brain-Cortex	201	ZMYND10	ENSG00000004838.13	3	0.0173328	0.19066	11	0.196871	No	No
Brain-Cortex	201	NPRL2	ENSG00000114388.12	3	1.74862e-05	0.000192348	11	0.00899705	Yes	Yes
Brain-Cortex	201	CYB561D2	ENSG00000114395.10	3	0.00260554	0.0286609	11	0.0470532	Yes	No
Brain-Cortex	201	TMEM115	ENSG00000126062.3	3	0.0206621	0.227283	11	0.23208	No	No
Brain-Cortex	201	CACNA2D2	ENSG00000007402.11	3	0.0262332	0.288565	11	0.291772	No	No
Brain-Cortex	201	CYB561D2	ENSG00000271858.5	3	0.00182661	0.0200927	11	0.0388442	Yes	No
Brain-Cortex	201	C3orf18	ENSG00000088543.14	3	0.00115074	0.0115074	10	0.0303396	Yes	No
Brain-Cortex	201	HEMK1	ENSG00000114735.9	3	0.00326836	0.0326836	10	0.0505806	No	No
Brain-Cortex	201	CISH	ENSG00000114737.15	3	0.0662281	0.662281	10	0.662824	No	No
Brain-Cortex	201	MAPKAPK3	ENSG00000114738.10	3	5.40477e-05	0.000540477	10	0.0120253	Yes	No
Brain-Cortex	201	LINC02019	ENSG00000273356.1	3	0.00904221	0.0904221	10	0.103165	No	No
Brain-Cortex	201	DOCK3	ENSG00000088538.12	3	8.50946e-07	1.02113e-05	12	0.00438999	Yes	Yes
Brain-Cortex	201	MANF	ENSG00000145050.15	3	0.00565593	0.0509034	9	0.0669233	No	No
Brain-Cortex	201	RBM15B	ENSG00000259956.1	3	0.000401497	0.00361347	9	0.0208013	Yes	No
Brain-Cortex	201	DCAF1	ENSG00000145041.15	3	0.00166425	0.0149782	9	0.0339787	Yes	No
Brain-Cortex	201	RAD54L2	ENSG00000164080.13	3	0.00213631	0.0192268	9	0.0380068	Yes	No
Brain-Cortex	201	TEX264	ENSG00000164081.12	3	0.000899798	0.00809818	9	0.0266861	Yes	No
Brain-Cortex	201	GRM2	ENSG00000164082.14	3	0.0106935	0.0962412	9	0.108585	No	No
Brain-Cortex	201	IQCF3	ENSG00000229972.7	3	0.00346835	0.0312152	9	0.0492801	Yes	No
Brain-Cortex	201	IQCF1	ENSG00000173389.15	3	0.00144002	0.0129602	9	0.0318974	Yes	No
Brain-Cortex	201	RRP9	ENSG00000114767.6	3	0.00161352	0.0145217	9	0.033483	Yes	No
Brain-Cortex	201	PARP3	ENSG00000041880.14	3	0.00707299	0.0636569	9	0.0785862	No	No
Brain-Cortex	201	GPR62	ENSG00000180929.5	3	0.0186773	0.168096	9	0.175384	No	No
Brain-Cortex	201	PCBP4	ENSG00000090097.21	3	0.017219	0.154971	9	0.162852	No	No
Brain-Cortex	201	ABHD14B	ENSG00000114779.19	3	0.00385482	0.0346934	9	0.0523798	No	No
Brain-Cortex	201	ABHD14A	ENSG00000248487.8	3	0.000654513	0.00589062	9	0.0239728	Yes	No
Brain-Cortex	201	ACY1	ENSG00000243989.8	3	0.00218559	0.0196704	9	0.0384678	Yes	No
Brain-Cortex	201	RPL29	ENSG00000162244.10	3	0.00207644	0.018688	9	0.0374907	Yes	No
Brain-Cortex	201	DUSP7	ENSG00000164086.9	3	0.0143664	0.129298	9	0.138751	No	No
Brain-Cortex	201	POC1A	ENSG00000164087.7	3	0.016547	0.16547	10	0.172851	No	No
Brain-Cortex	201	ALAS1	ENSG00000023330.14	3	0.00365743	0.0329168	9	0.0508065	No	No
Brain-Cortex	201	TLR9	ENSG00000239732.3	3	0.000399753	0.00359778	9	0.0207811	Yes	No
Brain-Cortex	201	TWF2	ENSG00000247596.8	3	0.000219372	0.00219372	10	0.0176433	Yes	No
Brain-Cortex	201	PPM1M	ENSG00000164088.17	3	0.00970863	0.0970863	10	0.109369	No	No
Brain-Cortex	201	WDR82	ENSG00000164091.11	3	0.00203295	0.0203295	10	0.0390923	Yes	No
Brain-Cortex	201	GLYCTK	ENSG00000168237.17	3	0.00611047	0.0611047	10	0.0762412	No	No
Brain-Cortex	201	DNAH1	ENSG00000114841.17	3	0.00567973	0.0567973	10	0.0723083	No	No
Brain-Cortex	201	BAP1	ENSG00000163930.9	3	0.00614255	0.0614255	10	0.0765423	No	No
Brain-Cortex	201	PHF7	ENSG00000010318.20	3	0.000277524	0.00277524	10	0.0190741	Yes	No
Brain-Cortex	201	SEMA3G	ENSG00000010319.6	3	0.0213836	0.213836	10	0.219059	No	No
Brain-Cortex	201	TNNC1	ENSG00000114854.7	3	0.0424563	0.424563	10	0.426241	No	No
Brain-Cortex	201	NISCH	ENSG00000010322.15	3	0.00615092	0.0615092	10	0.0766204	No	No
Brain-Cortex	201	STAB1	ENSG00000010327.10	3	0.00169075	0.0185983	11	0.0374194	Yes	No
Brain-Cortex	201	NT5DC2	ENSG00000168268.10	3	0.0165493	0.182042	11	0.188676	No	No
Brain-Cortex	201	SMIM4	ENSG00000168273.7	3	0.00441389	0.0485528	11	0.0648209	No	No
Brain-Cortex	201	PBRM1	ENSG00000163939.18	3	0.000311147	0.00373377	12	0.0209005	Yes	No
Brain-Cortex	201	GNL3	ENSG00000163938.16	3	0.00100138	0.0120166	12	0.030919	Yes	No
Brain-Cortex	201	GLT8D1	ENSG00000016864.18	3	0.00473052	0.0567662	12	0.0722827	No	No
Brain-Cortex	201	SPCS1	ENSG00000114902.13	3	0.00902613	0.108314	12	0.1195	No	No
Brain-Cortex	201	NEK4	ENSG00000114904.12	3	0.00104201	0.0125041	12	0.0314737	Yes	No
Brain-Cortex	201	ITIH3	ENSG00000162267.12	3	0.000990948	0.0118914	12	0.0307742	Yes	No
Brain-Cortex	201	ITIH4	ENSG00000055955.15	3	0.000223268	0.00267922	12	0.0189073	Yes	No
Brain-Cortex	201	MUSTN1	ENSG00000272573.5	3	0.000368416	0.00442099	12	0.0219612	Yes	No
Brain-Cortex	201	TMEM110	ENSG00000213533.11	3	0.00330217	0.0429282	13	0.0596954	No	No
Brain-Cortex	201	SFMBT1	ENSG00000163935.13	3	0.00547894	0.0712262	13	0.0854365	No	No
Brain-Cortex	201	RFT1	ENSG00000163933.9	3	0.00664198	0.0929877	14	0.105578	No	No
Brain-Cortex	201	PRKCD	ENSG00000163932.13	3	0.00179227	0.0250918	14	0.0435725	Yes	No
Brain-Cortex	201	TKT	ENSG00000163931.15	3	0.00229321	0.032105	14	0.0500399	No	No
Brain-Cortex	201	DCP1A	ENSG00000272886.5	3	0.000486849	0.00778958	16	0.0262364	Yes	No
Brain-Cortex	201	CACNA1D	ENSG00000157388.15	3	0.000712892	0.0135449	19	0.0324814	Yes	No
Brain-Cortex	201	CHDH	ENSG00000016391.10	3	0.000597802	0.0101626	17	0.0289779	Yes	No
Brain-Cortex	201	IL17RB	ENSG00000056736.9	3	0.000537406	0.00913591	17	0.0279069	Yes	No
Brain-Cortex	201	ACTR8	ENSG00000113812.13	3	0.00121008	0.0205713	17	0.039301	Yes	No
Brain-Cortex	201	SELENOK	ENSG00000113811.10	3	0.00360552	0.0612939	17	0.0764356	No	No
Brain-Cortex	201	CACNA2D3	ENSG00000157445.14	3	0.000406904	0.0109864	27	0.0297454	Yes	No
Brain-Cortex	201	WNT5A	ENSG00000114251.14	3	0.000153039	0.00290774	19	0.0194583	Yes	No
Brain-Cortex	201	ERC2	ENSG00000187672.12	3	0.000375129	0.0101285	27	0.0289497	Yes	No
Brain-Cortex	201	CCDC66	ENSG00000180376.16	3	0.00036448	0.00692512	19	0.025238	Yes	No
Brain-Cortex	201	FAM208A	ENSG00000163946.13	3	3.17327e-05	0.000602921	19	0.0123513	Yes	No
Brain-Cortex	201	ARHGEF3	ENSG00000163947.11	3	0.000518934	0.0103787	20	0.0291866	Yes	No
Brain-Cortex	201	IL17RD	ENSG00000144730.17	3	0.00158667	0.0285601	18	0.0470016	Yes	No
Brain-Cortex	201	HESX1	ENSG00000163666.8	3	0.00387692	0.0697845	18	0.0841147	No	No
Brain-Cortex	201	APPL1	ENSG00000157500.10	3	0.000398361	0.00717049	18	0.0254384	Yes	No
Brain-Cortex	201	ASB14	ENSG00000239388.8	3	0.00579607	0.104329	18	0.115922	No	No
Brain-Cortex	201	DNAH12	ENSG00000174844.14	3	0.00585896	0.123038	21	0.133001	No	No
Brain-Cortex	201	PDE12	ENSG00000174840.8	3	0.000731574	0.0138999	19	0.0328571	Yes	No
Brain-Cortex	201	ARF4	ENSG00000168374.10	3	0.0058187	0.110555	19	0.121511	No	No
Brain-Cortex	201	DENND6A	ENSG00000174839.12	3	0.000318843	0.00637685	20	0.024524	Yes	No
Brain-Cortex	201	SLMAP	ENSG00000163681.14	3	0.000168265	0.00319703	19	0.0200792	Yes	No
Brain-Cortex	201	FLNB	ENSG00000136068.14	3	0.0096206	0.16355	17	0.171002	No	No
Brain-Cortex	201	ABHD6	ENSG00000163686.14	3	0.00214	0.03424	16	0.051974	No	No
Brain-Cortex	201	RPP14	ENSG00000163684.11	3	0.00117841	0.0188545	16	0.0376151	Yes	No
Brain-Cortex	201	RP11-80H18.4	ENSG00000273493.1	3	0.00111575	0.017852	16	0.0367302	Yes	No
Brain-Cortex	201	PXK	ENSG00000168297.15	3	0.000331313	0.00563232	17	0.0236413	Yes	No
Brain-Cortex	201	PDHB	ENSG00000168291.12	3	0.00738785	0.125593	17	0.135268	No	No
Brain-Cortex	201	RP11-359I18.5	ENSG00000272360.1	3	2.95341e-05	0.00050208	17	0.0117215	Yes	No
Brain-Cortex	201	KCTD6	ENSG00000168301.12	3	0.000273564	0.00465058	17	0.0222074	Yes	No
Brain-Cortex	201	ACOX2	ENSG00000168306.12	3	0.00144094	0.0244959	17	0.0430464	Yes	No
Brain-Cortex	201	FAM107A	ENSG00000168309.16	3	0.000428944	0.00772099	18	0.0261182	Yes	No
Brain-Cortex	201	FAM3D	ENSG00000198643.6	3	0.00267537	0.0481566	18	0.0644472	No	No
Brain-Cortex	201	C3orf67	ENSG00000163689.19	3	0.0017002	0.0374044	22	0.0548764	No	No
Brain-Cortex	201	FHIT	ENSG00000189283.9	3	0.000851476	0.0315046	37	0.0495315	Yes	No
Brain-Cortex	201	PTPRG	ENSG00000144724.19	3	0.00850028	0.238008	28	0.242422	No	No
Brain-Cortex	201	C3orf14	ENSG00000114405.10	3	0.00129528	0.0259055	20	0.044424	Yes	No
Brain-Cortex	201	FEZF2	ENSG00000153266.12	3	0.00137934	0.0275869	20	0.0460888	Yes	No
Brain-Cortex	201	CADPS	ENSG00000163618.17	3	4.02531e-06	0.000100633	25	0.00814885	Yes	Yes
Brain-Cortex	201	SYNPR	ENSG00000163630.10	3	0.000195105	0.00429231	22	0.021794	Yes	No
Brain-Cortex	201	C3orf49	ENSG00000163632.12	3	1.66502e-05	0.000316354	19	0.0104375	Yes	No
Brain-Cortex	201	THOC7	ENSG00000163634.11	3	0.00204326	0.0388219	19	0.0560921	No	No
Brain-Cortex	201	ATXN7	ENSG00000163635.17	3	3.08702e-05	0.000648274	21	0.012735	Yes	No
Brain-Cortex	201	RP11-245J9.5	ENSG00000271843.1	3	3.77474e-05	0.000754948	20	0.0132253	Yes	No
Brain-Cortex	201	PSMD6	ENSG00000163636.10	3	5.37763e-05	0.00107553	20	0.0145306	Yes	No
Brain-Cortex	201	PRICKLE2	ENSG00000163637.12	3	0.00126193	0.0315484	25	0.0495609	Yes	No
Brain-Cortex	201	ADAMTS9	ENSG00000163638.13	3	6.78881e-05	0.00149354	22	0.0156633	Yes	No
Brain-Cortex	201	MAGI1	ENSG00000151276.23	3	7.46821e-05	0.0020911	28	0.0173995	Yes	No
Brain-Cortex	201	SLC25A26	ENSG00000144741.17	3	0.000732652	0.016851	23	0.0357772	Yes	No
Brain-Cortex	201	LRIG1	ENSG00000144749.13	3	0.00408434	0.0857711	21	0.0988216	No	No
Brain-Cortex	201	KBTBD8	ENSG00000163376.11	3	0.00201856	0.0383526	19	0.0556558	No	No
Brain-Cortex	201	SUCLG2	ENSG00000172340.14	3	0.000269897	0.00566784	21	0.0236881	Yes	No
Brain-Cortex	201	SUCLG2-AS1	ENSG00000241316.6	3	0.00161916	0.0356216	22	0.0532165	No	No
Brain-Cortex	201	FAM19A1	ENSG00000183662.10	3	0.00112594	0.0258965	23	0.0444173	Yes	No
Brain-Cortex	201	FAM19A4	ENSG00000163377.15	3	0.00382473	0.0764946	20	0.090154	No	No
Brain-Cortex	201	EOGT	ENSG00000163378.13	3	0.00197154	0.0374592	19	0.0549259	No	No
Brain-Cortex	201	TMF1	ENSG00000144747.15	3	0.00029503	0.00560557	19	0.0236004	Yes	No
Brain-Cortex	201	UBA3	ENSG00000144744.16	3	0.000197577	0.00375396	19	0.0209209	Yes	No
Brain-Cortex	201	ARL6IP5	ENSG00000144746.6	3	0.00453693	0.0862017	19	0.0991987	No	No
Brain-Cortex	201	LMOD3	ENSG00000163380.15	3	0.00297426	0.056511	19	0.072093	No	No
Brain-Cortex	201	FRMD4B	ENSG00000114541.14	3	0.000735911	0.01619	22	0.0350372	Yes	No
Brain-Cortex	201	MITF	ENSG00000187098.14	3	0.000296698	0.00563726	19	0.0236413	Yes	No
Brain-Cortex	201	FOXP1	ENSG00000114861.18	3	6.19212e-05	0.00130034	21	0.0152008	Yes	No
Brain-Cortex	201	RP11-154H23.3	ENSG00000270562.1	3	0.00012065	0.00193041	16	0.0169818	Yes	No
Brain-Cortex	201	EIF4E3	ENSG00000163412.12	3	0.000292262	0.0046762	16	0.022253	Yes	No
Brain-Cortex	201	GPR27	ENSG00000170837.2	3	0.00253099	0.0404958	16	0.0575738	No	No
Brain-Cortex	201	PROK2	ENSG00000163421.8	3	6.25956e-05	0.00100153	16	0.014299	Yes	No
Brain-Cortex	201	LINC00877	ENSG00000241163.7	3	0.000560912	0.0106573	19	0.0294166	Yes	No
Brain-Cortex	201	LINC00870	ENSG00000243083.5	3	0.000244441	0.00439994	18	0.0219403	Yes	No
Brain-Cortex	201	RP11-433A10.3	ENSG00000272774.1	3	0.000316685	0.00570032	18	0.0237428	Yes	No
Brain-Cortex	201	RYBP	ENSG00000163602.10	3	8.25114e-05	0.00156772	19	0.0159024	Yes	No
Brain-Cortex	201	SHQ1	ENSG00000144736.13	3	0.000492144	0.00984288	20	0.0286787	Yes	No
Brain-Cortex	201	GXYLT2	ENSG00000172986.12	3	0.00136683	0.0273367	20	0.0458189	Yes	No
Brain-Cortex	201	PPP4R2	ENSG00000163605.14	3	1.97558e-06	3.95117e-05	20	0.00681725	Yes	Yes
Brain-Cortex	201	EBLN2	ENSG00000255423.1	3	0.00202696	0.0385123	19	0.0558124	No	No
Brain-Cortex	201	PDZRN3	ENSG00000121440.14	3	0.000775064	0.0155013	20	0.0344391	Yes	No
Brain-Cortex	201	CNTN3	ENSG00000113805.8	3	0.0036448	0.0765408	21	0.0901852	No	No
Brain-Cortex	201	LINC02018	ENSG00000272690.5	3	0.00471066	0.0847918	18	0.0979199	No	No
Brain-Cortex	201	CTD-2026G6.3	ENSG00000272710.1	3	0.00865373	0.155767	18	0.163575	No	No
Brain-Cortex	201	LINC00960	ENSG00000242516.1	3	0.00195767	0.0352381	18	0.0528679	No	No
Brain-Cortex	201	ZNF717	ENSG00000227124.8	3	0.0228999	0.435098	19	0.436698	No	No
Brain-Cortex	201	ROBO2	ENSG00000185008.17	3	5.03538e-06	0.000166168	33	0.00878335	Yes	Yes
Brain-Cortex	201	ROBO1	ENSG00000169855.19	3	0.0015118	0.0332596	22	0.0511427	No	No
Brain-Cortex	201	GBE1	ENSG00000114480.12	3	0.00138529	0.0249353	18	0.0434201	Yes	No
Brain-Cortex	201	CADM2	ENSG00000175161.13	3	0.000478264	0.0129131	27	0.0318627	Yes	No
Brain-Cortex	201	VGLL3	ENSG00000206538.8	3	0.00326279	0.0619929	19	0.0770237	No	No
Brain-Cortex	201	LINC00506	ENSG00000281392.1	3	0.000202346	0.00384458	19	0.021094	Yes	No
Brain-Cortex	201	CHMP2B	ENSG00000083937.8	3	3.95465e-05	0.000711837	18	0.0130307	Yes	No
Brain-Cortex	201	POU1F1	ENSG00000064835.10	3	0.00233119	0.0419614	18	0.0588476	No	No
Brain-Cortex	201	HTR1F	ENSG00000179097.5	3	0.00226317	0.0475265	21	0.063847	No	No
Brain-Cortex	201	CGGBP1	ENSG00000163320.10	3	0.00338897	0.0711683	21	0.0853898	No	No
Brain-Cortex	201	ZNF654	ENSG00000175105.6	3	0.00133655	0.0280675	21	0.046535	Yes	No
Brain-Cortex	201	C3orf38	ENSG00000179021.9	3	0.0104949	0.220393	21	0.225447	No	No
Brain-Cortex	201	RP11-249L12.1	ENSG00000283434.1	3	0.0070554	0.141108	20	0.149792	No	No
Brain-Cortex	201	EPHA3	ENSG00000044524.10	3	0.00790333	0.134357	17	0.143422	No	No
Brain-Cortex	201	PROS1	ENSG00000184500.14	3	0.00551384	0.0496245	9	0.0658289	No	No
Brain-Cortex	201	ARL13B	ENSG00000169379.15	3	0.0108773	0.0978956	9	0.110114	No	No
Brain-Cortex	201	STX19	ENSG00000178750.2	3	0.00885254	0.0796729	9	0.0931042	No	No
Brain-Cortex	201	DHFR2	ENSG00000178700.7	3	0.00203729	0.0183356	9	0.0371609	Yes	No
Brain-Cortex	201	NSUN3	ENSG00000178694.9	3	0.00108111	0.0108111	10	0.0295707	Yes	No
Brain-Cortex	201	MTRNR2L12	ENSG00000269028.3	3	0.00656307	0.0853198	13	0.0983682	No	No
Brain-Cortex	201	EPHA6	ENSG00000080224.17	3	0.00096652	0.0231965	24	0.0417354	Yes	No
Brain-Cortex	201	RP11-389G6.3	ENSG00000261292.2	3	0.00432262	0.0648392	15	0.079651	No	No
Brain-Cortex	201	ARL6	ENSG00000113966.9	3	0.000865526	0.0129829	15	0.0319018	Yes	No
Brain-Cortex	201	CRYBG3	ENSG00000080200.9	3	0.00892931	0.142869	16	0.151474	No	No
Brain-Cortex	201	RIOX2	ENSG00000170854.17	3	0.000993485	0.0158958	16	0.0347812	Yes	No
Brain-Cortex	201	OR5K2	ENSG00000231861.2	3	0.000711481	0.0149411	21	0.0339366	Yes	No
Brain-Cortex	201	CLDND1	ENSG00000080822.16	3	4.62018e-06	9.70238e-05	21	0.00814885	Yes	Yes
Brain-Cortex	201	CPOX	ENSG00000080819.6	3	0.005661	0.124542	22	0.134341	No	No
Brain-Cortex	201	ST3GAL6	ENSG00000064225.12	3	0.000854268	0.0196482	23	0.0384491	Yes	No
Brain-Cortex	201	DCBLD2	ENSG00000057019.15	3	0.00100711	0.0231635	23	0.0417032	Yes	No
Brain-Cortex	201	COL8A1	ENSG00000144810.15	3	0.00314814	0.0535185	17	0.0693495	No	No
Brain-Cortex	201	RP11-383I23.2	ENSG00000273374.1	3	0.00572853	0.0916565	16	0.104339	No	No
Brain-Cortex	201	CMSS1	ENSG00000184220.11	3	0.00660093	0.13862	21	0.147439	No	No
Brain-Cortex	201	FILIP1L	ENSG00000168386.18	3	0.00134333	0.0268666	20	0.0453958	Yes	No
Brain-Cortex	201	TBC1D23	ENSG00000036054.12	3	0.000597045	0.0101498	17	0.0289715	Yes	No
Brain-Cortex	201	NIT2	ENSG00000114021.11	3	0.000233225	0.00373161	16	0.0209005	Yes	No
Brain-Cortex	201	TOMM70	ENSG00000154174.7	3	0.00451449	0.0722318	16	0.0863599	No	No
Brain-Cortex	201	LNP1	ENSG00000206535.7	3	0.000720475	0.0115276	16	0.0303568	Yes	No
Brain-Cortex	201	TMEM45A	ENSG00000181458.10	3	0.021551	0.344817	16	0.347534	No	No
Brain-Cortex	201	TFG	ENSG00000114354.13	3	0.0022008	0.0352128	16	0.0528524	No	No
Brain-Cortex	201	ABI3BP	ENSG00000154175.16	3	0.00405737	0.0689753	17	0.0834043	No	No
Brain-Cortex	201	IMPG2	ENSG00000081148.11	3	0.00261217	0.0496313	19	0.0658331	No	No
Brain-Cortex	201	SENP7	ENSG00000138468.15	3	0.00206105	0.03916	19	0.0563755	No	No
Brain-Cortex	201	TRMT10C	ENSG00000174173.6	3	0.00494515	0.0890127	18	0.101785	No	No
Brain-Cortex	201	PCNP	ENSG00000081154.11	3	4.33275e-05	0.000779895	18	0.0132765	Yes	No
Brain-Cortex	201	ZBTB11	ENSG00000066422.4	3	0.000443903	0.00799025	18	0.026532	Yes	No
Brain-Cortex	201	RPL24	ENSG00000114391.12	3	0.00104597	0.0188274	18	0.0376001	Yes	No
Brain-Cortex	201	CEP97	ENSG00000182504.10	3	8.5314e-06	0.000153565	18	0.00858885	Yes	Yes
Brain-Cortex	201	NXPE3	ENSG00000144815.15	3	0.00268129	0.0482633	18	0.0645523	No	No
Brain-Cortex	201	NFKBIZ	ENSG00000144802.11	3	0.000780344	0.0140462	18	0.0330141	Yes	No
Brain-Cortex	201	ALCAM	ENSG00000170017.12	3	0.0029038	0.0638837	22	0.0787947	No	No
Brain-Cortex	201	CBLB	ENSG00000114423.18	3	0.000761056	0.0167432	22	0.0356564	Yes	No
Brain-Cortex	201	LINC00882	ENSG00000242759.6	3	0.0133583	0.280524	21	0.283971	No	No
Brain-Cortex	201	DUBR	ENSG00000243701.5	3	0.00039421	0.00709578	18	0.0253813	Yes	No
Brain-Cortex	201	RP11-446H18.5	ENSG00000239828.6	3	0.00500233	0.0950443	19	0.107462	No	No
Brain-Cortex	201	RP11-446H18.6	ENSG00000272597.1	3	0.0045332	0.0770644	17	0.0906805	No	No
Brain-Cortex	201	CCDC54	ENSG00000138483.2	3	0.00339269	0.0610684	18	0.076205	No	No
Brain-Cortex	201	LINC01990	ENSG00000273125.1	3	3.07423e-06	5.53362e-05	18	0.00719297	Yes	Yes
Brain-Cortex	201	BBX	ENSG00000114439.18	3	0.000705203	0.0133989	19	0.0323629	Yes	No
Brain-Cortex	201	LINC00636	ENSG00000240423.1	3	5.95174e-05	0.00107131	18	0.0145135	Yes	No
Brain-Cortex	201	CD47	ENSG00000196776.14	3	0.000530944	0.00955699	18	0.0284346	Yes	No
Brain-Cortex	201	LINC01215	ENSG00000271856.1	3	0.00173623	0.0295159	17	0.0477668	Yes	No
Brain-Cortex	201	IFT57	ENSG00000114446.4	3	0.00127401	0.0229321	18	0.0414842	Yes	No
Brain-Cortex	201	HHLA2	ENSG00000114455.13	3	0.000482711	0.0086888	18	0.0274455	Yes	No
Brain-Cortex	201	MYH15	ENSG00000144821.9	3	7.7394e-05	0.00147049	19	0.0156426	Yes	No
Brain-Cortex	201	KIAA1524	ENSG00000163507.13	3	0.000536542	0.00965775	18	0.0285256	Yes	No
Brain-Cortex	201	DZIP3	ENSG00000198919.12	3	0.000432504	0.00778507	18	0.0262357	Yes	No
Brain-Cortex	201	GUCA1C	ENSG00000138472.10	3	0.00212944	0.0404594	19	0.0575471	No	No
Brain-Cortex	201	LINC00488	ENSG00000214381.4	3	0.000214871	0.00386768	18	0.0211212	Yes	No
Brain-Cortex	201	RP11-553A10.1	ENSG00000206532.2	3	0.00436176	0.0697882	16	0.0841147	No	No
Brain-Cortex	201	NECTIN3	ENSG00000177707.10	3	0.00147996	0.0295993	20	0.047847	Yes	No
Brain-Cortex	201	PLCXD2	ENSG00000240891.7	3	0.000591715	0.0112426	19	0.0300793	Yes	No
Brain-Cortex	201	PHLDB2	ENSG00000144824.20	3	0.000510795	0.0097051	19	0.0285686	Yes	No
Brain-Cortex	201	ABHD10	ENSG00000144827.8	3	0.00369685	0.0702402	19	0.0845314	No	No
Brain-Cortex	201	TAGLN3	ENSG00000144834.13	3	0.000933048	0.0177279	19	0.036582	Yes	No
Brain-Cortex	201	C3orf52	ENSG00000114529.12	3	0.00393057	0.0786115	20	0.0920792	No	No
Brain-Cortex	201	CD200	ENSG00000091972.18	3	0.00109467	0.0218934	20	0.0405578	Yes	No
Brain-Cortex	201	ATG3	ENSG00000144848.10	3	0.00033084	0.00661681	20	0.0249053	Yes	No
Brain-Cortex	201	SLC35A5	ENSG00000138459.8	3	0.000546694	0.0109339	20	0.0296885	Yes	No
Brain-Cortex	201	CCDC80	ENSG00000091986.15	3	0.000671221	0.0134244	20	0.0323873	Yes	No
Brain-Cortex	201	CD200R1	ENSG00000163606.10	3	7.79196e-07	1.48047e-05	19	0.00483872	Yes	Yes
Brain-Cortex	201	GTPBP8	ENSG00000163607.15	3	0.00766611	0.13799	18	0.14686	No	No
Brain-Cortex	201	NEPRO	ENSG00000163608.14	3	0.00757669	0.13638	18	0.145396	No	No
Brain-Cortex	201	LINC02044	ENSG00000243795.1	3	0.00171575	0.0291678	17	0.0474548	Yes	No
Brain-Cortex	201	BOC	ENSG00000144857.14	3	0.00640901	0.115362	18	0.125887	No	No
Brain-Cortex	201	CFAP44	ENSG00000206530.10	3	0.00823998	0.13184	16	0.1411	No	No
Brain-Cortex	201	SPICE1	ENSG00000163611.11	3	0.00424187	0.0636281	15	0.0785643	No	No
Brain-Cortex	201	SIDT1	ENSG00000072858.10	3	0.00461683	0.0692524	15	0.0836509	No	No
Brain-Cortex	201	USF3	ENSG00000176542.9	3	0.000393727	0.0059059	15	0.0239976	Yes	No
Brain-Cortex	201	NAA50	ENSG00000121579.12	3	0.00300442	0.0450663	15	0.0616145	No	No
Brain-Cortex	201	ATP6V1A	ENSG00000114573.9	3	0.00134307	0.020146	15	0.0388947	Yes	No
Brain-Cortex	201	GRAMD1C	ENSG00000178075.19	3	8.8767e-06	0.000124274	14	0.0082408	Yes	Yes
Brain-Cortex	201	ZDHHC23	ENSG00000184307.14	3	4.5454e-05	0.000590902	13	0.0123513	Yes	No
Brain-Cortex	201	CCDC191	ENSG00000163617.10	3	0.00275569	0.035824	13	0.0534104	No	No
Brain-Cortex	201	QTRT2	ENSG00000151576.10	3	0.000966341	0.0125624	13	0.0315597	Yes	No
Brain-Cortex	201	ZBTB20	ENSG00000181722.16	3	0.000656126	0.0111541	17	0.0299487	Yes	No
Brain-Cortex	201	ZBTB20-AS4	ENSG00000242767.1	3	0.000299528	0.00359434	12	0.0207811	Yes	No
Brain-Cortex	201	GAP43	ENSG00000172020.12	3	0.000863725	0.0129559	15	0.0318974	Yes	No
Brain-Cortex	201	LSAMP	ENSG00000185565.11	3	0.00100083	0.0270223	27	0.0455117	Yes	No
Brain-Cortex	201	RP11-384F7.2	ENSG00000239268.2	3	0.00353366	0.0777406	22	0.0913004	No	No
Brain-Cortex	201	IGSF11	ENSG00000144847.12	3	0.0015512	0.0310241	20	0.0491085	Yes	No
Brain-Cortex	201	B4GALT4	ENSG00000121578.12	3	0.00563725	0.107108	19	0.118448	No	No
Brain-Cortex	201	ARHGAP31	ENSG00000031081.10	3	0.0035664	0.0713281	20	0.0855422	No	No
Brain-Cortex	201	TMEM39A	ENSG00000176142.12	3	0.000941536	0.0178892	19	0.036762	Yes	No
Brain-Cortex	201	POGLUT1	ENSG00000163389.10	3	0.000285678	0.00542788	19	0.0233358	Yes	No
Brain-Cortex	201	RP11-190C22.8	ENSG00000272662.1	3	0.000424239	0.00763631	18	0.0260027	Yes	No
Brain-Cortex	201	TIMMDC1	ENSG00000113845.9	3	0.00175051	0.0332598	19	0.0511427	No	No
Brain-Cortex	201	ADPRH	ENSG00000144843.11	3	0.000540077	0.00972138	18	0.0285718	Yes	No
Brain-Cortex	201	PLA1A	ENSG00000144837.8	3	0.0125353	0.238171	19	0.242575	No	No
Brain-Cortex	201	POPDC2	ENSG00000121577.13	3	0.000600842	0.0108152	18	0.0295707	Yes	No
Brain-Cortex	201	COX17	ENSG00000138495.6	3	0.0195288	0.371048	19	0.373478	No	No
Brain-Cortex	201	MAATS1	ENSG00000183833.16	3	0.00132919	0.0252547	19	0.0437783	Yes	No
Brain-Cortex	201	NR1I2	ENSG00000144852.17	3	0.00051779	0.00983802	19	0.0286775	Yes	No
Brain-Cortex	201	GSK3B	ENSG00000082701.14	3	0.000718786	0.0150945	21	0.0340826	Yes	No
Brain-Cortex	201	RP11-18H7.1	ENSG00000242622.1	3	0.000770995	0.0138779	18	0.0328348	Yes	No
Brain-Cortex	201	GPR156	ENSG00000175697.10	3	0.00150874	0.0271573	18	0.0456447	Yes	No
Brain-Cortex	201	LRRC58	ENSG00000163428.3	3	0.00089132	0.0151524	17	0.034159	Yes	No
Brain-Cortex	201	FSTL1	ENSG00000163430.11	3	0.00209074	0.0355426	17	0.0531321	No	No
Brain-Cortex	201	NDUFB4	ENSG00000065518.7	3	0.00140182	0.0224291	16	0.0410063	Yes	No
Brain-Cortex	201	HGD	ENSG00000113924.11	3	0.00523203	0.0837125	16	0.0969183	No	No
Brain-Cortex	201	RABL3	ENSG00000144840.8	3	0.00129452	0.0207124	16	0.0394496	Yes	No
Brain-Cortex	201	GTF2E1	ENSG00000153767.9	3	0.00254433	0.0407092	16	0.057738	No	No
Brain-Cortex	201	STXBP5L	ENSG00000145087.12	3	4.1391e-05	0.000869212	21	0.0136414	Yes	No
Brain-Cortex	201	POLQ	ENSG00000051341.13	3	0.00504488	0.0908079	18	0.103534	No	No
Brain-Cortex	201	FBXO40	ENSG00000163833.7	3	0.000126127	0.00214416	17	0.0175613	Yes	No
Brain-Cortex	201	HCLS1	ENSG00000180353.10	3	0.000196217	0.00353191	18	0.0206837	Yes	No
Brain-Cortex	201	GOLGB1	ENSG00000173230.15	3	0.00374511	0.067412	18	0.0820619	No	No
Brain-Cortex	201	IQCB1	ENSG00000173226.16	3	0.00185077	0.0333138	18	0.0511696	No	No
Brain-Cortex	201	EAF2	ENSG00000145088.8	3	0.0014491	0.0260838	18	0.0446176	Yes	No
Brain-Cortex	201	SLC15A2	ENSG00000163406.10	3	0.000857996	0.0154439	18	0.0343908	Yes	No
Brain-Cortex	201	CD86	ENSG00000114013.15	3	0.00498867	0.089796	18	0.102566	No	No
Brain-Cortex	201	CSTA	ENSG00000121552.3	3	0.000506619	0.00962575	19	0.0284919	Yes	No
Brain-Cortex	201	CCDC58	ENSG00000160124.9	3	0.00211021	0.0400939	19	0.0572185	No	No
Brain-Cortex	201	FAM162A	ENSG00000114023.15	3	0.000603947	0.011475	19	0.0303064	Yes	No
Brain-Cortex	201	WDR5B	ENSG00000196981.3	3	0.00338733	0.0643592	19	0.079221	No	No
Brain-Cortex	201	KPNA1	ENSG00000114030.12	3	0.00429461	0.0815977	19	0.0949084	No	No
Brain-Cortex	201	PARP9	ENSG00000138496.16	3	0.00122315	0.0232399	19	0.0417806	Yes	No
Brain-Cortex	201	DTX3L	ENSG00000163840.9	3	0.0043675	0.0829825	19	0.0962193	No	No
Brain-Cortex	201	PARP15	ENSG00000173200.12	3	0.00151979	0.0288761	19	0.0472121	Yes	No
Brain-Cortex	201	PARP14	ENSG00000173193.13	3	0.0018412	0.0331416	18	0.0510423	No	No
Brain-Cortex	201	HSPBAP1	ENSG00000169087.10	3	0.0054967	0.0989406	18	0.111041	No	No
Brain-Cortex	201	DIRC2	ENSG00000138463.8	3	0.00208097	0.0374574	18	0.0549259	No	No
Brain-Cortex	201	LINC02035	ENSG00000273033.2	3	0.00713977	0.121376	17	0.13143	No	No
Brain-Cortex	201	SEMA5B	ENSG00000082684.14	3	0.00272449	0.0463163	17	0.0627932	No	No
Brain-Cortex	201	PDIA5	ENSG00000065485.19	3	5.312e-05	0.00090304	17	0.0137561	Yes	No
Brain-Cortex	201	SEC22A	ENSG00000121542.11	3	0.0111038	0.177661	16	0.184624	No	No
Brain-Cortex	201	RP11-797D24.3	ENSG00000273454.1	3	0.000131681	0.00197521	15	0.0171172	Yes	No
Brain-Cortex	201	ADCY5	ENSG00000173175.14	3	6.02114e-05	0.00102359	17	0.0143452	Yes	No
Brain-Cortex	201	HACD2	ENSG00000206527.9	3	0.00551389	0.0882222	16	0.101106	No	No
Brain-Cortex	201	MYLK	ENSG00000065534.18	3	5.28661e-05	0.00100446	19	0.0143027	Yes	No
Brain-Cortex	201	CCDC14	ENSG00000175455.14	3	0.000636845	0.0108264	17	0.0295837	Yes	No
Brain-Cortex	201	ROPN1	ENSG00000065371.17	3	5.88761e-06	9.42018e-05	16	0.00814885	Yes	Yes
Brain-Cortex	201	KALRN	ENSG00000160145.15	3	0.000668523	0.015376	23	0.0343246	Yes	No
Brain-Cortex	201	UMPS	ENSG00000114491.13	3	0.00132986	0.0265971	20	0.0450903	Yes	No
Brain-Cortex	201	ITGB5	ENSG00000082781.11	3	0.000227996	0.00524391	23	0.0231217	Yes	No
Brain-Cortex	201	HEG1	ENSG00000173706.12	3	0.00704679	0.169123	24	0.176365	No	No
Brain-Cortex	201	SLC12A8	ENSG00000221955.10	3	0.000544154	0.014148	26	0.0330777	Yes	No
Brain-Cortex	201	ZNF148	ENSG00000163848.19	3	2.65124e-06	7.15836e-05	27	0.00770091	Yes	Yes
Brain-Cortex	201	SNX4	ENSG00000114520.10	3	0.000166302	0.00449016	27	0.0220221	Yes	No
Brain-Cortex	201	OSBPL11	ENSG00000144909.7	3	0.00116035	0.0313293	27	0.0493762	Yes	No
Brain-Cortex	201	RP11-666A20.4	ENSG00000248787.1	3	0.00212768	0.0510642	24	0.067053	No	No
Brain-Cortex	201	ALG1L	ENSG00000189366.9	3	0.000338266	0.00811839	24	0.026716	Yes	No
Brain-Cortex	201	ROPN1B	ENSG00000114547.9	3	0.000833536	0.0200049	24	0.0387751	Yes	No
Brain-Cortex	201	SLC41A3	ENSG00000114544.16	3	0.00116355	0.0279253	24	0.0464113	Yes	No
Brain-Cortex	201	ALDH1L1	ENSG00000144908.13	3	0.000301018	0.00722443	24	0.0254752	Yes	No
Brain-Cortex	201	RP11-71E19.1	ENSG00000250934.1	3	0.000245545	0.00564754	23	0.0236574	Yes	No
Brain-Cortex	201	KLF15	ENSG00000163884.3	3	0.00261285	0.0627083	24	0.0777277	No	No
Brain-Cortex	201	CFAP100	ENSG00000163885.11	3	0.000371734	0.00892162	24	0.0276547	Yes	No
Brain-Cortex	201	ZXDC	ENSG00000070476.14	3	0.00271306	0.0678265	25	0.0823691	No	No
Brain-Cortex	201	UROC1	ENSG00000159650.8	3	0.00039674	0.0099185	25	0.028741	Yes	No
Brain-Cortex	201	CHST13	ENSG00000180767.9	3	0.000457098	0.0114275	25	0.0302455	Yes	No
Brain-Cortex	201	TXNRD3	ENSG00000197763.14	3	0.000533035	0.0127928	24	0.0317394	Yes	No
Brain-Cortex	201	CHCHD6	ENSG00000159685.10	3	0.000288436	0.00721089	25	0.0254752	Yes	No
Brain-Cortex	201	PLXNA1	ENSG00000114554.11	3	0.00085233	0.0170466	20	0.0359916	Yes	No
Brain-Cortex	201	LINC02016	ENSG00000244215.1	3	0.00153157	0.0260368	17	0.0445659	Yes	No
Brain-Cortex	201	RP11-153F10.2	ENSG00000282860.1	3	0.00213912	0.0342259	16	0.0519682	No	No
Brain-Cortex	201	TPRA1	ENSG00000163870.14	3	3.085e-05	0.0004936	16	0.0116943	Yes	No
Brain-Cortex	201	MCM2	ENSG00000073111.13	3	0.0111039	0.177663	16	0.184624	No	No
Brain-Cortex	201	PODXL2	ENSG00000114631.10	3	0.00027673	0.00470441	17	0.0222814	Yes	No
Brain-Cortex	201	ABTB1	ENSG00000114626.17	3	0.00423206	0.067713	16	0.0822804	No	No
Brain-Cortex	201	MGLL	ENSG00000074416.13	3	0.00150847	0.0256439	17	0.0441797	Yes	No
Brain-Cortex	201	KBTBD12	ENSG00000187715.13	3	0.00185582	0.0334048	18	0.0512448	No	No
Brain-Cortex	201	SEC61A1	ENSG00000058262.9	3	0.000974629	0.0165687	17	0.0354747	Yes	No
Brain-Cortex	201	RUVBL1	ENSG00000175792.11	3	0.00578128	0.0982818	17	0.110464	No	No
Brain-Cortex	201	EEFSEC	ENSG00000132394.10	3	0.000111282	0.0018918	17	0.0169106	Yes	No
Brain-Cortex	201	GATA2	ENSG00000179348.11	3	0.00133462	0.0200192	15	0.0387827	Yes	No
Brain-Cortex	201	RPN1	ENSG00000163902.11	3	0.000933505	0.0140026	15	0.0329677	Yes	No
Brain-Cortex	201	RAB7A	ENSG00000075785.12	3	0.00383337	0.0575005	15	0.0730145	No	No
Brain-Cortex	201	RP11-723O4.9	ENSG00000261159.1	3	0.000371297	0.00519816	14	0.023069	Yes	No
Brain-Cortex	201	ACAD9	ENSG00000177646.18	3	0.000352893	0.00494051	14	0.02268	Yes	No
Brain-Cortex	201	KIAA1257	ENSG00000114656.10	3	0.000234122	0.00351182	15	0.0206541	Yes	No
Brain-Cortex	201	RP11-723O4.6	ENSG00000187695.8	3	0.001131	0.0158339	14	0.0347227	Yes	No
Brain-Cortex	201	EFCC1	ENSG00000114654.7	3	0.000500054	0.00700075	14	0.0253187	Yes	No
Brain-Cortex	201	RAB43	ENSG00000172780.16	3	0.000372117	0.00558175	15	0.0235489	Yes	No
Brain-Cortex	201	ISY1	ENSG00000240682.9	3	0.00836179	0.125427	15	0.135121	No	No
Brain-Cortex	201	RP11-434H6.7	ENSG00000273437.1	3	0.00148087	0.0222131	15	0.040842	Yes	No
Brain-Cortex	201	CNBP	ENSG00000169714.16	3	0.00287831	0.0431747	15	0.059897	No	No
Brain-Cortex	201	COPG1	ENSG00000181789.14	3	7.9797e-05	0.00119696	15	0.0147451	Yes	No
Brain-Cortex	201	HMCES	ENSG00000183624.13	3	0.00751763	0.112764	15	0.123516	No	No
Brain-Cortex	201	H1FX	ENSG00000184897.5	3	0.000201657	0.00302485	15	0.019739	Yes	No
Brain-Cortex	201	EFCAB12	ENSG00000172771.11	3	7.93342e-05	0.00119001	15	0.0147451	Yes	No
Brain-Cortex	201	MBD4	ENSG00000129071.9	3	0.00121651	0.0182476	15	0.0370982	Yes	No
Brain-Cortex	201	IFT122	ENSG00000163913.11	3	0.00118628	0.0189805	16	0.0377525	Yes	No
Brain-Cortex	201	RHO	ENSG00000163914.4	3	0.00161341	0.0242011	15	0.0427151	Yes	No
Brain-Cortex	201	PLXND1	ENSG00000004399.12	3	0.00675297	0.101295	15	0.113224	No	No
Brain-Cortex	201	TMCC1	ENSG00000172765.16	3	0.00422274	0.0675638	16	0.0821457	No	No
Brain-Cortex	201	TRH	ENSG00000170893.3	3	0.00120051	0.0156066	13	0.0345255	Yes	No
Brain-Cortex	201	ALG1L2	ENSG00000251287.8	3	0.000723158	0.0101242	14	0.0289488	Yes	No
Brain-Cortex	201	LINC02021	ENSG00000249846.6	3	0.00370149	0.0518208	14	0.0677497	No	No
Brain-Cortex	201	PIK3R4	ENSG00000196455.7	3	0.0118006	0.188809	16	0.195125	No	No
Brain-Cortex	201	ATP2C1	ENSG00000017260.19	3	0.00137617	0.0275233	20	0.0460519	Yes	No
Brain-Cortex	201	ASTE1	ENSG00000034533.11	3	0.0107157	0.192882	18	0.198963	No	No
Brain-Cortex	201	NEK11	ENSG00000114670.13	3	0.000796316	0.0175189	22	0.0364628	Yes	No
Brain-Cortex	201	NUDT16	ENSG00000198585.11	3	0.00516443	0.103289	20	0.114975	No	No
Brain-Cortex	201	MRPL3	ENSG00000114686.8	3	0.000182726	0.00365453	20	0.0208304	Yes	No
Brain-Cortex	201	CPNE4	ENSG00000196353.11	3	0.00533806	0.144127	27	0.15264	No	No
Brain-Cortex	201	ACPP	ENSG00000014257.15	3	0.00147949	0.0340283	23	0.0517671	No	No
Brain-Cortex	201	DNAJC13	ENSG00000138246.15	3	0.00274011	0.0657627	24	0.0805043	No	No
Brain-Cortex	201	ACAD11	ENSG00000240303.7	3	0.00361458	0.08675	24	0.0996778	No	No
Brain-Cortex	201	ACKR4	ENSG00000129048.6	3	0.00141269	0.0339046	24	0.0516622	No	No
Brain-Cortex	201	UBA5	ENSG00000081307.12	3	0.000166075	0.0039858	24	0.0213147	Yes	No
Brain-Cortex	201	NPHP3	ENSG00000113971.19	3	0.00056252	0.0135005	24	0.0324505	Yes	No
Brain-Cortex	201	TMEM108	ENSG00000144868.13	3	0.00218209	0.0523703	24	0.0682972	No	No
Brain-Cortex	201	RP11-91K8.5	ENSG00000272832.1	3	0.00361254	0.0686384	19	0.0831012	No	No
Brain-Cortex	201	CDV3	ENSG00000091527.15	3	0.0020372	0.0407441	20	0.0577697	No	No
Brain-Cortex	201	TOPBP1	ENSG00000163781.12	3	1.9177e-05	0.00038354	20	0.0107916	Yes	No
Brain-Cortex	201	TF	ENSG00000091513.14	3	0.000184393	0.00387225	21	0.0211212	Yes	No
Brain-Cortex	201	SRPRB	ENSG00000144867.11	3	0.00133251	0.0279827	21	0.0464532	Yes	No
Brain-Cortex	201	RAB6B	ENSG00000154917.10	3	0.000155169	0.00325854	21	0.0201763	Yes	No
Brain-Cortex	201	C3orf36	ENSG00000221972.3	3	0.00096448	0.0183251	19	0.0371602	Yes	No
Brain-Cortex	201	SLCO2A1	ENSG00000174640.12	3	0.00131775	0.0276728	21	0.0461666	Yes	No
Brain-Cortex	201	RYK	ENSG00000163785.12	3	0.000178757	0.00357515	20	0.0207602	Yes	No
Brain-Cortex	201	RP11-375I20.6	ENSG00000260633.1	3	0.0014276	0.0256968	18	0.0442198	Yes	No
Brain-Cortex	201	AMOTL2	ENSG00000114019.14	3	0.00121201	0.0218161	18	0.0404866	Yes	No
Brain-Cortex	201	ANAPC13	ENSG00000129055.12	3	0.00197986	0.0356376	18	0.0532279	No	No
Brain-Cortex	201	CEP63	ENSG00000182923.16	3	0.00568962	0.108103	19	0.119296	No	No
Brain-Cortex	201	EPHB1	ENSG00000154928.16	3	0.00273183	0.0573685	21	0.0728822	No	No
Brain-Cortex	201	KY	ENSG00000174611.11	3	0.000554781	0.00998606	18	0.0287932	Yes	No
Brain-Cortex	201	PPP2R3A	ENSG00000073711.10	3	0.000790491	0.0118574	15	0.0307384	Yes	No
Brain-Cortex	201	MSL2	ENSG00000174579.3	3	0.000141536	0.0019815	14	0.0171172	Yes	No
Brain-Cortex	201	PCCB	ENSG00000114054.13	3	0.00548964	0.076855	14	0.0905029	No	No
Brain-Cortex	201	STAG1	ENSG00000118007.12	3	5.32931e-05	0.000905983	17	0.0137571	Yes	No
Brain-Cortex	201	SLC35G2	ENSG00000168917.8	3	0.000327608	0.00491411	15	0.0226269	Yes	No
Brain-Cortex	201	NCK1	ENSG00000158092.6	3	0.00204547	0.030682	15	0.0487831	Yes	No
Brain-Cortex	201	IL20RB	ENSG00000174564.12	3	0.00126044	0.0189066	15	0.0376752	Yes	No
Brain-Cortex	201	CLDN18	ENSG00000066405.12	3	0.0001117	0.0016755	15	0.0161855	Yes	No
Brain-Cortex	201	DZIP1L	ENSG00000158163.14	3	0.000751396	0.0105195	14	0.0293224	Yes	No
Brain-Cortex	201	A4GNT	ENSG00000118017.3	3	0.000819876	0.0114783	14	0.0303064	Yes	No
Brain-Cortex	201	DBR1	ENSG00000138231.12	3	0.000153826	0.00215357	14	0.017599	Yes	No
Brain-Cortex	201	ARMC8	ENSG00000114098.17	3	0.000712083	0.00996916	14	0.0287807	Yes	No
Brain-Cortex	201	NME9	ENSG00000181322.13	3	0.00141557	0.019818	14	0.0386161	Yes	No
Brain-Cortex	201	MRAS	ENSG00000158186.12	3	0.00132578	0.018561	14	0.0373692	Yes	No
Brain-Cortex	201	ESYT3	ENSG00000158220.13	3	0.00454826	0.0636757	14	0.0785862	No	No
Brain-Cortex	201	CEP70	ENSG00000114107.8	3	0.000156085	0.00234128	15	0.0181056	Yes	No
Brain-Cortex	201	FAIM	ENSG00000158234.12	3	0.000196286	0.002748	14	0.0190554	Yes	No
Brain-Cortex	201	PIK3CB	ENSG00000051382.8	3	0.0009725	0.01556	16	0.0344788	Yes	No
Brain-Cortex	201	FOXL2	ENSG00000183770.5	3	0.00354121	0.0495769	14	0.0658039	No	No
Brain-Cortex	201	FOXL2NB	ENSG00000206262.8	3	0.00299513	0.0419318	14	0.0588229	No	No
Brain-Cortex	201	MRPS22	ENSG00000175110.11	3	0.00443777	0.0710043	16	0.085249	No	No
Brain-Cortex	201	COPB2	ENSG00000184432.9	3	0.00193515	0.0290272	15	0.0473514	Yes	No
Brain-Cortex	201	RBP1	ENSG00000114115.9	3	1.97657e-06	3.1625e-05	16	0.00636096	Yes	Yes
Brain-Cortex	201	NMNAT3	ENSG00000163864.15	3	0.00322683	0.0548561	17	0.0705728	No	No
Brain-Cortex	201	CLSTN2	ENSG00000158258.16	3	0.000606031	0.0127267	21	0.0316985	Yes	No
Brain-Cortex	201	SLC25A36	ENSG00000114120.11	3	0.000208441	0.0035435	17	0.0207072	Yes	No
Brain-Cortex	201	SPSB4	ENSG00000175093.4	3	0.00427452	0.0769413	18	0.0905812	No	No
Brain-Cortex	201	PXYLP1	ENSG00000155893.12	3	0.0022207	0.0399725	18	0.0571094	No	No
Brain-Cortex	201	ZBTB38	ENSG00000177311.11	3	9.81394e-06	0.000176651	18	0.00883284	Yes	Yes
Brain-Cortex	201	RASA2	ENSG00000155903.11	3	0.000686013	0.0116622	17	0.0304875	Yes	No
Brain-Cortex	201	RNF7	ENSG00000114125.13	3	0.00497234	0.0795575	16	0.0929848	No	No
Brain-Cortex	201	ATP1B3	ENSG00000069849.10	3	0.000343306	0.0054929	16	0.0234594	Yes	No
Brain-Cortex	201	TFDP2	ENSG00000114126.17	3	0.00213428	0.0362827	17	0.0538456	No	No
Brain-Cortex	201	GK5	ENSG00000175066.15	3	0.0127897	0.217425	17	0.22261	No	No
Brain-Cortex	201	XRN1	ENSG00000114127.10	3	0.00122328	0.0207958	17	0.0394948	Yes	No
Brain-Cortex	201	ATR	ENSG00000175054.14	3	0.0011553	0.0207954	18	0.0394948	Yes	No
Brain-Cortex	201	PLS1	ENSG00000120756.12	3	0.000429227	0.00815531	19	0.0267661	Yes	No
Brain-Cortex	201	TRPC1	ENSG00000144935.14	3	3.39587e-05	0.000611256	18	0.0123664	Yes	No
Brain-Cortex	201	PCOLCE2	ENSG00000163710.7	3	0.000237224	0.00427004	18	0.0217837	Yes	No
Brain-Cortex	201	PAQR9	ENSG00000188582.8	3	0.000400478	0.00680813	17	0.0251368	Yes	No
Brain-Cortex	201	U2SURP	ENSG00000163714.17	3	9.37149e-05	0.00159315	17	0.0159919	Yes	No
Brain-Cortex	201	CHST2	ENSG00000175040.5	3	0.000635064	0.010161	16	0.0289779	Yes	No
Brain-Cortex	201	SLC9A9	ENSG00000181804.14	3	0.00266896	0.0507103	19	0.0667848	No	No
Brain-Cortex	201	C3orf58	ENSG00000181744.8	3	0.000112276	0.0019087	17	0.0169278	Yes	No
Brain-Cortex	201	PLOD2	ENSG00000152952.11	3	0.0128748	0.308995	24	0.311911	No	No
Brain-Cortex	201	PLSCR4	ENSG00000114698.14	3	0.000116088	0.00267003	23	0.0188687	Yes	No
Brain-Cortex	201	PLSCR1	ENSG00000188313.12	3	0.0144094	0.302597	21	0.305605	No	No
Brain-Cortex	201	ZIC4	ENSG00000174963.17	3	0.00670337	0.127364	19	0.136941	No	No
Brain-Cortex	201	ZIC1	ENSG00000152977.9	3	0.0139566	0.279131	20	0.282593	No	No
Brain-Cortex	201	RP11-71N10.1	ENSG00000239922.1	3	0.000987814	0.0177806	18	0.0366412	Yes	No
Brain-Cortex	201	AGTR1	ENSG00000144891.17	3	0.00277657	0.0555314	20	0.0712311	No	No
Brain-Cortex	201	CPB1	ENSG00000153002.11	3	3.76525e-05	0.000715398	19	0.0130578	Yes	No
Brain-Cortex	201	GYG1	ENSG00000163754.17	3	0.000336269	0.00605284	18	0.024202	Yes	No
Brain-Cortex	201	HLTF	ENSG00000071794.15	3	0.00471796	0.0896412	19	0.102421	No	No
Brain-Cortex	201	HPS3	ENSG00000163755.8	3	0.00676189	0.128476	19	0.137966	No	No
Brain-Cortex	201	CP	ENSG00000047457.13	3	0.00248484	0.047212	19	0.0635739	No	No
Brain-Cortex	201	TM4SF18	ENSG00000163762.6	3	0.000307852	0.00554134	18	0.0234932	Yes	No
Brain-Cortex	201	TM4SF1	ENSG00000169908.11	3	0.0017711	0.0318798	18	0.0498673	Yes	No
Brain-Cortex	201	WWTR1	ENSG00000018408.14	3	0.00114861	0.0241208	21	0.042631	Yes	No
Brain-Cortex	201	COMMD2	ENSG00000114744.8	3	0.00283962	0.0511132	18	0.0670883	No	No
Brain-Cortex	201	RNF13	ENSG00000082996.19	3	0.000310981	0.00590864	19	0.023998	Yes	No
Brain-Cortex	201	PFN2	ENSG00000070087.13	3	0.00197374	0.0355273	18	0.0531283	No	No
Brain-Cortex	201	RP11-651P23.5	ENSG00000242791.2	3	0.00175607	0.0298532	17	0.0480316	Yes	No
Brain-Cortex	201	LINC01998	ENSG00000243321.3	3	2.38401e-05	0.000405281	17	0.0110465	Yes	No
Brain-Cortex	201	TSC22D2	ENSG00000196428.12	3	0.000183117	0.00311298	17	0.0198988	Yes	No
Brain-Cortex	201	SERP1	ENSG00000120742.10	3	0.0011893	0.0190289	16	0.0378158	Yes	No
Brain-Cortex	201	EIF2A	ENSG00000144895.11	3	0.00328179	0.0525087	16	0.0684045	No	No
Brain-Cortex	201	SELENOT	ENSG00000198843.12	3	0.000572682	0.00916291	16	0.0279534	Yes	No
Brain-Cortex	201	ERICH6	ENSG00000163645.14	3	0.00107346	0.0182489	17	0.0370982	Yes	No
Brain-Cortex	201	SIAH2	ENSG00000181788.3	3	0.00706568	0.113051	16	0.123785	No	No
Brain-Cortex	201	MINDY4B	ENSG00000214237.10	3	0.00200309	0.0360556	18	0.0536246	No	No
Brain-Cortex	201	MED12L	ENSG00000144893.12	3	0.000444313	0.00888627	20	0.0276412	Yes	No
Brain-Cortex	201	GPR171	ENSG00000174946.6	3	0.000719569	0.0129522	18	0.0318974	Yes	No
Brain-Cortex	201	P2RY14	ENSG00000174944.8	3	0.000196659	0.00353986	18	0.0206971	Yes	No
Brain-Cortex	201	P2RY13	ENSG00000181631.6	3	0.00786704	0.141607	18	0.150258	No	No
Brain-Cortex	201	P2RY12	ENSG00000169313.9	3	0.00233139	0.0419651	18	0.0588483	No	No
Brain-Cortex	201	IGSF10	ENSG00000152580.8	3	0.00516316	0.0877736	17	0.100677	No	No
Brain-Cortex	201	MBNL1	ENSG00000152601.17	3	0.000501669	0.010535	21	0.0293399	Yes	No
Brain-Cortex	201	P2RY1	ENSG00000169860.6	3	0.000386802	0.00734924	19	0.025641	Yes	No
Brain-Cortex	201	RAP2B	ENSG00000181467.4	3	0.00540137	0.108027	20	0.11922	No	No
Brain-Cortex	201	ARHGEF26	ENSG00000114790.12	3	0.000424178	0.00805939	19	0.0266398	Yes	No
Brain-Cortex	201	DHX36	ENSG00000174953.13	3	0.0139175	0.264432	19	0.268127	No	No
Brain-Cortex	201	GPR149	ENSG00000174948.5	3	0.00331292	0.0629455	19	0.0779508	No	No
Brain-Cortex	201	MME	ENSG00000196549.10	3	0.004676	0.0748159	16	0.0886676	No	No
Brain-Cortex	201	RP11-451G4.2	ENSG00000240045.1	3	0.00365627	0.0511878	14	0.0671462	No	No
Brain-Cortex	201	PLCH1	ENSG00000114805.16	3	0.00709237	0.12057	17	0.130671	No	No
Brain-Cortex	201	C3orf33	ENSG00000174928.15	3	0.000347461	0.00521192	15	0.0230801	Yes	No
Brain-Cortex	201	SLC33A1	ENSG00000169359.13	3	0.00176873	0.026531	15	0.0450075	Yes	No
Brain-Cortex	201	GMPS	ENSG00000163655.15	3	0.000319299	0.00478948	15	0.0224384	Yes	No
Brain-Cortex	201	KCNAB1	ENSG00000169282.17	3	8.74323e-05	0.00166121	19	0.0161729	Yes	No
Brain-Cortex	201	SSR3	ENSG00000114850.6	3	6.96743e-06	0.000104511	15	0.00814885	Yes	Yes
Brain-Cortex	201	TIPARP	ENSG00000163659.12	3	0.00145489	0.0232783	16	0.0418085	Yes	No
Brain-Cortex	201	LINC00886	ENSG00000240875.5	3	0.00482062	0.07713	16	0.090745	No	No
Brain-Cortex	201	LEKR1	ENSG00000197980.12	3	0.00106408	0.0180893	17	0.0369224	Yes	No
Brain-Cortex	201	LINC00881	ENSG00000241135.5	3	0.00264363	0.042298	16	0.0591791	No	No
Brain-Cortex	201	CCNL1	ENSG00000163660.11	3	0.00210286	0.0336457	16	0.0514117	No	No
Brain-Cortex	201	VEPH1	ENSG00000197415.11	3	0.000701665	0.0140333	20	0.0330093	Yes	No
Brain-Cortex	201	PTX3	ENSG00000163661.3	3	0.000746857	0.0134434	18	0.0323986	Yes	No
Brain-Cortex	201	PQLC2L	ENSG00000174899.10	3	8.53846e-06	0.000170769	20	0.00883284	Yes	Yes
Brain-Cortex	201	RSRC1	ENSG00000174891.12	3	0.000105285	0.00242155	23	0.0182329	Yes	No
Brain-Cortex	201	MLF1	ENSG00000178053.17	3	0.00992722	0.188617	19	0.194938	No	No
Brain-Cortex	201	GFM1	ENSG00000168827.14	3	0.0035802	0.0680237	19	0.0825867	No	No
Brain-Cortex	201	LXN	ENSG00000079257.7	3	0.010183	0.193478	19	0.19951	No	No
Brain-Cortex	201	RP11-379F4.7	ENSG00000272087.1	3	0.0196141	0.353054	18	0.355719	No	No
Brain-Cortex	201	RP11-379F4.6	ENSG00000272440.1	3	0.000498604	0.00897487	18	0.0277247	Yes	No
Brain-Cortex	201	RARRES1	ENSG00000118849.9	3	0.0127612	0.229702	18	0.234418	No	No
Brain-Cortex	201	MFSD1	ENSG00000118855.18	3	0.0141178	0.268239	19	0.271836	No	No
Brain-Cortex	201	IQCJ-SCHIP1	ENSG00000283154.2	3	0.0014434	0.0346415	24	0.0523473	No	No
Brain-Cortex	201	SCHIP1	ENSG00000151967.18	3	0.00174692	0.0262039	15	0.0447221	Yes	No
Brain-Cortex	201	IL12A	ENSG00000168811.6	3	6.08821e-05	0.000852349	14	0.0135772	Yes	No
Brain-Cortex	201	C3orf80	ENSG00000180044.5	3	0.000553166	0.00774433	14	0.0261594	Yes	No
Brain-Cortex	201	IFT80	ENSG00000068885.14	3	0.00342748	0.0514122	15	0.0673554	No	No
Brain-Cortex	201	SMC4	ENSG00000113810.15	3	0.0327423	0.458392	14	0.459851	No	No
Brain-Cortex	201	TRIM59	ENSG00000213186.7	3	0.0126643	0.1773	14	0.184314	No	No
Brain-Cortex	201	KPNA4	ENSG00000186432.8	3	0.00109145	0.0152803	14	0.034252	Yes	No
Brain-Cortex	201	PPM1L	ENSG00000163590.13	3	0.00167704	0.0318638	19	0.0498637	Yes	No
Brain-Cortex	201	B3GALNT1	ENSG00000169255.13	3	0.00230421	0.0391715	17	0.0563835	No	No
Brain-Cortex	201	NMD3	ENSG00000169251.12	3	0.00111282	0.0200308	18	0.0387829	Yes	No
Brain-Cortex	201	SPTSSB	ENSG00000196542.8	3	0.000356191	0.00676763	19	0.0250959	Yes	No
Brain-Cortex	201	LINC02067	ENSG00000240567.1	3	0.000765293	0.0153059	20	0.0342715	Yes	No
Brain-Cortex	201	SLITRK3	ENSG00000121871.3	3	0.00418295	0.0752931	18	0.0890766	No	No
Brain-Cortex	201	LINC01322	ENSG00000244128.5	3	0.0012277	0.028237	23	0.0467016	Yes	No
Brain-Cortex	201	BCHE	ENSG00000114200.9	3	0.000466542	0.00886431	19	0.0276213	Yes	No
Brain-Cortex	201	ZBBX	ENSG00000169064.12	3	7.09387e-05	0.0012769	18	0.0151192	Yes	No
Brain-Cortex	201	SERPINI2	ENSG00000114204.14	3	0.000324827	0.00487241	15	0.0225659	Yes	No
Brain-Cortex	201	WDR49	ENSG00000174776.10	3	0.00143057	0.0228892	16	0.0414481	Yes	No
Brain-Cortex	201	PDCD10	ENSG00000114209.14	3	0.00124548	0.0186823	15	0.0374895	Yes	No
Brain-Cortex	201	SERPINI1	ENSG00000163536.12	3	0.0034975	0.0524625	15	0.0683639	No	No
Brain-Cortex	201	GOLIM4	ENSG00000173905.8	3	1.04111e-05	0.000156166	15	0.00860765	Yes	Yes
Brain-Cortex	201	LINC02082	ENSG00000242268.2	3	0.000718649	0.0107797	15	0.0295633	Yes	No
Brain-Cortex	201	RP11-368I23.3	ENSG00000272797.1	3	0.00153935	0.0230902	15	0.041638	Yes	No
Brain-Cortex	201	RP11-368I23.4	ENSG00000273177.1	3	0.000345303	0.00517954	15	0.0230483	Yes	No
Brain-Cortex	201	MECOM	ENSG00000085276.17	3	0.00623843	0.112292	18	0.123087	No	No
Brain-Cortex	201	ACTRT3	ENSG00000184378.2	3	3.9357e-05	0.000590355	15	0.0123513	Yes	No
Brain-Cortex	201	MYNN	ENSG00000085274.15	3	0.00377279	0.0565918	15	0.072131	No	No
Brain-Cortex	201	LRRC34	ENSG00000171757.15	3	0.000370494	0.0059279	16	0.0240233	Yes	No
Brain-Cortex	201	LRRIQ4	ENSG00000188306.6	3	0.000124537	0.0019926	16	0.0171333	Yes	No
Brain-Cortex	201	SEC62	ENSG00000008952.16	3	0.000207578	0.00332125	16	0.020356	Yes	No
Brain-Cortex	201	GPR160	ENSG00000173890.16	3	0.000398558	0.00637693	16	0.024524	Yes	No
Brain-Cortex	201	PHC3	ENSG00000173889.15	3	0.000885986	0.0141758	16	0.0330777	Yes	No
Brain-Cortex	201	PRKCI	ENSG00000163558.12	3	0.000121099	0.00193758	16	0.0170164	Yes	No
Brain-Cortex	201	SKIL	ENSG00000136603.13	3	2.20027e-05	0.000352042	16	0.0106094	Yes	No
Brain-Cortex	201	CLDN11	ENSG00000013297.10	3	0.000967049	0.019341	20	0.0381057	Yes	No
Brain-Cortex	201	SLC7A14	ENSG00000013293.5	3	0.000139548	0.00237231	17	0.0181603	Yes	No
Brain-Cortex	201	RPL22L1	ENSG00000163584.17	3	0.000653751	0.0111138	17	0.0298912	Yes	No
Brain-Cortex	201	EIF5A2	ENSG00000163577.7	3	0.000742257	0.0126184	17	0.031622	Yes	No
Brain-Cortex	201	TNIK	ENSG00000154310.16	3	9.3354e-06	0.000186708	20	0.00886936	Yes	Yes
Brain-Cortex	201	PLD1	ENSG00000075651.15	3	0.000287241	0.00603206	21	0.0241613	Yes	No
Brain-Cortex	201	FNDC3B	ENSG00000075420.12	3	0.000274152	0.00575719	21	0.0238301	Yes	No
Brain-Cortex	201	TNFSF10	ENSG00000121858.10	3	0.00123031	0.0221457	18	0.0407958	Yes	No
Brain-Cortex	201	NCEH1	ENSG00000144959.9	3	0.000821777	0.014792	18	0.0337741	Yes	No
Brain-Cortex	201	ECT2	ENSG00000114346.13	3	0.000981942	0.017675	18	0.0365411	Yes	No
Brain-Cortex	201	NLGN1	ENSG00000169760.17	3	0.000380556	0.0106556	28	0.0294166	Yes	No
Brain-Cortex	201	NAALADL2	ENSG00000177694.15	3	0.000148959	0.0050646	34	0.0228955	Yes	No
Brain-Cortex	201	TBL1XR1	ENSG00000177565.16	3	0.000175287	0.00368102	21	0.0208729	Yes	No
Brain-Cortex	201	LINC00501	ENSG00000203645.2	3	4.58171e-05	0.000870526	19	0.0136414	Yes	No
Brain-Cortex	201	LINC00578	ENSG00000228221.5	3	0.00115035	0.0241573	21	0.0426666	Yes	No
Brain-Cortex	201	RP11-2L8.2	ENSG00000270321.1	3	0.00296676	0.0534017	18	0.0692374	No	No
Brain-Cortex	201	RP11-33A14.1	ENSG00000223930.5	3	5.63438e-05	0.00107053	19	0.0145135	Yes	No
Brain-Cortex	201	KCNMB2	ENSG00000197584.11	3	0.000937994	0.0206359	22	0.0393791	Yes	No
Brain-Cortex	201	ZMAT3	ENSG00000172667.10	3	0.000609714	0.0109749	18	0.0297362	Yes	No
Brain-Cortex	201	PIK3CA	ENSG00000121879.3	3	0.00427322	0.076918	18	0.090562	No	No
Brain-Cortex	201	KCNMB3	ENSG00000171121.16	3	0.000287196	0.00488234	17	0.0225659	Yes	No
Brain-Cortex	201	ZNF639	ENSG00000121864.9	3	0.00241685	0.0410864	17	0.0580479	No	No
Brain-Cortex	201	RP11-255C15.3	ENSG00000260743.1	3	0.000494818	0.00841191	17	0.0270457	Yes	No
Brain-Cortex	201	MFN1	ENSG00000171109.18	3	0.000543847	0.0092454	17	0.0280517	Yes	No
Brain-Cortex	201	GNB4	ENSG00000114450.9	3	0.000545401	0.00927181	17	0.0280906	Yes	No
Brain-Cortex	201	ACTL6A	ENSG00000136518.16	3	0.000860727	0.0137716	16	0.0327061	Yes	No
Brain-Cortex	201	MRPL47	ENSG00000136522.13	3	0.00541698	0.0866718	16	0.0996254	No	No
Brain-Cortex	201	NDUFB5	ENSG00000136521.12	3	0.0030705	0.049128	16	0.0654313	No	No
Brain-Cortex	201	USP13	ENSG00000058056.8	3	0.000576317	0.00979738	17	0.0286208	Yes	No
Brain-Cortex	201	PEX5L	ENSG00000114757.18	3	0.00585016	0.0994527	17	0.111516	No	No
Brain-Cortex	201	RP11-494H4.3	ENSG00000270178.1	3	0.000642831	0.00964247	15	0.0285188	Yes	No
Brain-Cortex	201	RP11-496B10.3	ENSG00000239774.1	3	0.00495498	0.0594597	12	0.074796	No	No
Brain-Cortex	201	TTC14	ENSG00000163728.10	3	0.00059655	0.0071586	12	0.0254319	Yes	No
Brain-Cortex	201	CCDC39	ENSG00000145075.11	3	0.00271777	0.0380488	14	0.0554217	No	No
Brain-Cortex	201	FXR1	ENSG00000114416.17	3	0.000704273	0.00915556	13	0.0279356	Yes	No
Brain-Cortex	201	DNAJC19	ENSG00000205981.6	3	0.00112855	0.0124141	11	0.0313682	Yes	No
Brain-Cortex	201	RP11-275H4.1	ENSG00000241231.1	3	0.000513628	0.00564991	11	0.0236574	Yes	No
Brain-Cortex	201	RP11-4B14.3	ENSG00000239381.6	3	0.00298234	0.0357881	12	0.0533786	No	No
Brain-Cortex	201	SOX2	ENSG00000181449.3	3	0.000357147	0.00392862	11	0.0212288	Yes	No
Brain-Cortex	201	ATP11B	ENSG00000058063.15	3	0.000849337	0.0135894	16	0.0325244	Yes	No
Brain-Cortex	201	DCUN1D1	ENSG00000043093.13	3	0.000217443	0.00326165	15	0.0201783	Yes	No
Brain-Cortex	201	MCCC1	ENSG00000078070.12	3	0.00434004	0.0694407	16	0.0838118	No	No
Brain-Cortex	201	LAMP3	ENSG00000078081.7	3	0.00229901	0.0367841	16	0.0543324	No	No
Brain-Cortex	201	MCF2L2	ENSG00000053524.12	3	0.0017783	0.0320095	18	0.0499464	Yes	No
Brain-Cortex	201	B3GNT5	ENSG00000176597.11	3	0.00238763	0.0382021	16	0.0555669	No	No
Brain-Cortex	201	KLHL6	ENSG00000172578.11	3	0.00118932	0.0214078	18	0.0400949	Yes	No
Brain-Cortex	201	KLHL24	ENSG00000114796.15	3	6.34387e-05	0.00120534	19	0.014785	Yes	No
Brain-Cortex	201	YEATS2	ENSG00000163872.15	3	0.00120917	0.0241833	20	0.0426961	Yes	No
Brain-Cortex	201	MAP6D1	ENSG00000180834.7	3	0.00198133	0.0356639	18	0.0532455	No	No
Brain-Cortex	201	PARL	ENSG00000175193.13	3	0.00079161	0.0150406	19	0.0340485	Yes	No
Brain-Cortex	201	ABCC5	ENSG00000114770.16	3	2.4684e-05	0.000444312	18	0.0113334	Yes	No
Brain-Cortex	201	RP11-778D9.13	ENSG00000273181.1	3	7.39546e-06	0.000133118	18	0.00839579	Yes	Yes
Brain-Cortex	201	EIF2B5	ENSG00000145191.12	3	0.00405607	0.0770653	19	0.0906805	No	No
Brain-Cortex	201	DVL3	ENSG00000161202.17	3	0.000321387	0.00578496	18	0.023856	Yes	No
Brain-Cortex	201	AP2M1	ENSG00000161203.13	3	0.000587657	0.0105778	18	0.0293889	Yes	No
Brain-Cortex	201	ABCF3	ENSG00000161204.11	3	0.000788212	0.0141878	18	0.0330777	Yes	No
Brain-Cortex	201	VWA5B2	ENSG00000145198.14	3	7.6085e-05	0.00136953	18	0.0155208	Yes	No
Brain-Cortex	201	ALG3	ENSG00000214160.9	3	0.00255393	0.0459708	18	0.0624311	No	No
Brain-Cortex	201	ECE2	ENSG00000145194.17	3	0.000401707	0.00723073	18	0.0254752	Yes	No
Brain-Cortex	201	CAMK2N2	ENSG00000163888.3	3	0.00233949	0.0421108	18	0.0589894	No	No
Brain-Cortex	201	PSMD2	ENSG00000175166.16	3	0.00260329	0.0468593	18	0.0632666	No	No
Brain-Cortex	201	EIF4G1	ENSG00000114867.20	3	0.000146821	0.00278959	19	0.0191402	Yes	No
Brain-Cortex	201	FAM131A	ENSG00000175182.14	3	0.000485151	0.00873272	18	0.0274565	Yes	No
Brain-Cortex	201	CLCN2	ENSG00000114859.15	3	0.000166526	0.00299746	18	0.0196814	Yes	No
Brain-Cortex	201	POLR2H	ENSG00000163882.9	3	0.00199047	0.0358284	18	0.0534126	No	No
Brain-Cortex	201	THPO	ENSG00000090534.17	3	0.000630543	0.0113498	18	0.0301797	Yes	No
Brain-Cortex	201	CHRD	ENSG00000090539.15	3	0.000311333	0.005604	18	0.0235993	Yes	No
Brain-Cortex	201	LINC02054	ENSG00000224153.2	3	0.000973635	0.0184991	19	0.0373061	Yes	No
Brain-Cortex	201	EPHB3	ENSG00000182580.2	3	0.00171025	0.0307844	18	0.0488815	Yes	No
Brain-Cortex	201	MAGEF1	ENSG00000177383.4	3	0.00404106	0.068698	17	0.0831514	No	No
Brain-Cortex	201	RP11-329B9.4	ENSG00000272970.1	3	0.000763063	0.0129721	17	0.0319018	Yes	No
Brain-Cortex	201	RP11-329B9.3	ENSG00000273403.1	3	0.00477524	0.081179	17	0.0945128	No	No
Brain-Cortex	201	RP11-329B9.5	ENSG00000272922.1	3	0.00118024	0.0200641	17	0.0388136	Yes	No
Brain-Cortex	201	VPS8	ENSG00000156931.15	3	0.00262157	0.0471882	18	0.0635605	No	No
Brain-Cortex	201	C3orf70	ENSG00000187068.2	3	0.00101394	0.0162231	16	0.0350657	Yes	No
Brain-Cortex	201	EHHADH	ENSG00000113790.10	3	0.00222968	0.0379046	17	0.0552996	No	No
Brain-Cortex	201	MAP3K13	ENSG00000073803.13	3	0.000395281	0.00711506	18	0.0253907	Yes	No
Brain-Cortex	201	TMEM41A	ENSG00000163900.10	3	0.00691406	0.110625	16	0.121569	No	No
Brain-Cortex	201	LIPH	ENSG00000163898.9	3	0.00110709	0.0177134	16	0.0365727	Yes	No
Brain-Cortex	201	SENP2	ENSG00000163904.12	3	2.07887e-06	3.32619e-05	16	0.00647156	Yes	Yes
Brain-Cortex	201	IGF2BP2	ENSG00000073792.15	3	0.00889113	0.151149	17	0.159274	No	No
Brain-Cortex	201	TRA2B	ENSG00000136527.17	3	0.000404007	0.00686811	17	0.0251675	Yes	No
Brain-Cortex	201	ETV5	ENSG00000244405.7	3	0.00138116	0.0262421	19	0.0447623	Yes	No
Brain-Cortex	201	DGKG	ENSG00000058866.14	3	0.0083002	0.157704	19	0.165466	No	No
Brain-Cortex	201	CRYGS	ENSG00000213139.7	3	0.000564604	0.0107275	19	0.0295024	Yes	No
Brain-Cortex	201	TBCCD1	ENSG00000113838.12	3	8.62754e-05	0.00163923	19	0.0161109	Yes	No
Brain-Cortex	201	DNAJB11	ENSG00000090520.11	3	0.00266288	0.0505948	19	0.0666903	No	No
Brain-Cortex	201	AHSG	ENSG00000145192.12	3	0.000912998	0.017347	19	0.0362581	Yes	No
Brain-Cortex	201	FETUB	ENSG00000090512.11	3	0.000485532	0.0092251	19	0.0280416	Yes	No
Brain-Cortex	201	HRG	ENSG00000113905.4	3	5.86938e-05	0.00111518	19	0.014619	Yes	No
Brain-Cortex	201	KNG1	ENSG00000113889.11	3	0.00392901	0.0785803	20	0.0920604	No	No
Brain-Cortex	201	EIF4A2	ENSG00000156976.16	3	0.00151877	0.0303754	20	0.0485142	Yes	No
Brain-Cortex	201	RFC4	ENSG00000163918.10	3	0.00238209	0.0476418	20	0.0639407	No	No
Brain-Cortex	201	LINC02043	ENSG00000232233.1	3	0.000483146	0.00966293	20	0.0285318	Yes	No
Brain-Cortex	201	ADIPOQ	ENSG00000181092.9	3	0.00156084	0.0312168	20	0.0492801	Yes	No
Brain-Cortex	201	ST6GAL1	ENSG00000073849.14	3	0.00150327	0.0330719	22	0.0509736	No	No
Brain-Cortex	201	RPL39L	ENSG00000163923.9	3	0.00172208	0.0378857	22	0.0552854	No	No
Brain-Cortex	201	RTP1	ENSG00000175077.5	3	0.00105924	0.022244	21	0.040866	Yes	No
Brain-Cortex	201	MASP1	ENSG00000127241.16	3	0.00192097	0.0422613	22	0.0591548	No	No
Brain-Cortex	201	RTP4	ENSG00000136514.2	3	0.00147427	0.0309597	21	0.0490448	Yes	No
Brain-Cortex	201	SST	ENSG00000157005.3	3	0.00229834	0.0459668	20	0.0624304	No	No
Brain-Cortex	201	BCL6	ENSG00000113916.17	3	0.000193442	0.00386884	20	0.0211212	Yes	No
Brain-Cortex	201	RP11-211G3.2	ENSG00000223401.2	3	1.27362e-05	0.000254725	20	0.00995466	Yes	Yes
Brain-Cortex	201	LPP	ENSG00000145012.13	3	4.33686e-06	0.000108421	25	0.00814885	Yes	Yes
Brain-Cortex	201	TP63	ENSG00000073282.12	3	0.000661554	0.0158773	24	0.034762	Yes	No
Brain-Cortex	201	P3H2	ENSG00000090530.9	3	0.000712096	0.0170903	24	0.0360089	Yes	No
Brain-Cortex	201	CLDN1	ENSG00000163347.5	3	0.00260815	0.0652038	25	0.079986	No	No
Brain-Cortex	201	CLDN16	ENSG00000113946.3	3	3.3891e-07	8.81167e-06	26	0.00413222	Yes	Yes
Brain-Cortex	201	IL1RAP	ENSG00000196083.9	3	0.00397104	0.107218	27	0.118527	No	No
Brain-Cortex	201	GMNC	ENSG00000205835.8	3	0.0103689	0.248853	24	0.252848	No	No
Brain-Cortex	201	OSTN	ENSG00000188729.6	3	0.00161485	0.0387563	24	0.0560309	No	No
Brain-Cortex	201	UTS2B	ENSG00000188958.9	3	0.000546051	0.0131052	24	0.0320344	Yes	No
Brain-Cortex	201	CCDC50	ENSG00000152492.13	3	0.00149455	0.0358692	24	0.0534529	No	No
Brain-Cortex	201	RP11-197K6.1	ENSG00000223812.5	3	0.000729098	0.0167692	23	0.0356822	Yes	No
Brain-Cortex	201	FGF12	ENSG00000114279.13	3	3.45271e-05	0.000966758	28	0.0141902	Yes	No
Brain-Cortex	201	MB21D2	ENSG00000180611.6	3	0.000551425	0.0115799	21	0.0304121	Yes	No
Brain-Cortex	201	HRASLS	ENSG00000127252.5	3	0.00224393	0.0471225	21	0.0634919	No	No
Brain-Cortex	201	ATP13A5	ENSG00000187527.10	3	0.00116338	0.0255943	22	0.0441238	Yes	No
Brain-Cortex	201	ATP13A4	ENSG00000127249.14	3	0.00202237	0.0465144	23	0.0629487	No	No
Brain-Cortex	201	OPA1	ENSG00000198836.8	3	0.000214988	0.00515971	24	0.0230334	Yes	No
Brain-Cortex	201	HES1	ENSG00000114315.3	3	0.00192161	0.0480402	25	0.0643245	No	No
Brain-Cortex	201	ATP13A3	ENSG00000133657.14	3	0.00128801	0.0322003	25	0.0501334	No	No
Brain-Cortex	201	TMEM44	ENSG00000145014.17	3	7.99598e-05	0.00199899	25	0.0171561	Yes	No
Brain-Cortex	201	LSG1	ENSG00000041802.10	3	9.05167e-05	0.00226292	25	0.0178849	Yes	No
Brain-Cortex	201	FAM43A	ENSG00000185112.5	3	0.00052793	0.0126703	24	0.0316884	Yes	No
Brain-Cortex	201	XXYLT1	ENSG00000173950.15	3	0.000453676	0.0122492	27	0.0312362	Yes	No
Brain-Cortex	201	ACAP2	ENSG00000114331.13	3	0.000162373	0.00405933	25	0.0214818	Yes	No
Brain-Cortex	201	PPP1R2	ENSG00000184203.7	3	0.000512037	0.0122889	24	0.031283	Yes	No
Brain-Cortex	201	APOD	ENSG00000189058.8	3	0.00091456	0.0210349	23	0.0397466	Yes	No
Brain-Cortex	201	AC069513.4	ENSG00000229178.1	3	3.77948e-06	8.69279e-05	23	0.00807438	Yes	Yes
Brain-Cortex	201	MUC20	ENSG00000176945.16	3	0.000407819	0.00937984	23	0.0282244	Yes	No
Brain-Cortex	201	MUC4	ENSG00000145113.21	3	8.86417e-05	0.00203876	23	0.0172825	Yes	No
Brain-Cortex	201	TNK2	ENSG00000061938.16	3	0.000202502	0.00445504	22	0.0219855	Yes	No
Brain-Cortex	201	RP11-352G9.1	ENSG00000273009.1	3	6.69134e-05	0.00147209	22	0.0156426	Yes	No
Brain-Cortex	201	RP11-480A16.1	ENSG00000260261.1	3	6.19862e-05	0.00130171	21	0.0152011	Yes	No
Brain-Cortex	201	TFRC	ENSG00000072274.12	3	4.2944e-05	0.000901824	21	0.0137561	Yes	No
Brain-Cortex	201	ZDHHC19	ENSG00000163958.13	3	0.00300768	0.0571459	19	0.0726269	No	No
Brain-Cortex	201	SLC51A	ENSG00000163959.9	3	6.14833e-05	0.00122967	20	0.0148641	Yes	No
Brain-Cortex	201	PCYT1A	ENSG00000161217.11	3	0.000164413	0.00328825	20	0.0202496	Yes	No
Brain-Cortex	201	TCTEX1D2	ENSG00000213123.10	3	0.00812149	0.16243	20	0.169947	No	No
Brain-Cortex	201	UBXN7	ENSG00000163960.11	3	0.00196924	0.0413539	21	0.0583312	No	No
Brain-Cortex	201	RNF168	ENSG00000163961.4	3	0.000844619	0.017737	21	0.0365897	Yes	No
Brain-Cortex	201	SMCO1	ENSG00000214097.4	3	0.000273869	0.00575124	21	0.0238243	Yes	No
Brain-Cortex	201	WDR53	ENSG00000185798.7	3	0.00159464	0.0334873	21	0.0513026	No	No
Brain-Cortex	201	FBXO45	ENSG00000174013.7	3	2.33652e-06	5.14035e-05	22	0.00716745	Yes	Yes
Brain-Cortex	201	NRROS	ENSG00000174004.5	3	0.00319898	0.0671786	21	0.0818431	No	No
Brain-Cortex	201	CEP19	ENSG00000174007.7	3	7.21281e-07	1.51469e-05	21	0.00483872	Yes	Yes
Brain-Cortex	201	PIGX	ENSG00000163964.14	3	4.60224e-05	0.00096647	21	0.0141902	Yes	No
Brain-Cortex	201	PAK2	ENSG00000180370.10	3	0.00334071	0.0701549	21	0.0844454	No	No
Brain-Cortex	201	SENP5	ENSG00000119231.10	3	0.000455693	0.00911385	20	0.0278734	Yes	No
Brain-Cortex	201	NCBP2	ENSG00000114503.10	3	9.59223e-05	0.00191845	20	0.0169563	Yes	No
Brain-Cortex	201	NCBP2-AS2	ENSG00000270170.1	3	0.00553141	0.110628	20	0.121569	No	No
Brain-Cortex	201	PIGZ	ENSG00000119227.7	3	0.00389609	0.0779217	20	0.0914864	No	No
Brain-Cortex	201	MELTF	ENSG00000163975.11	3	0.000919786	0.0183957	20	0.0372126	Yes	No
Brain-Cortex	201	DLG1	ENSG00000075711.20	3	0.000464137	0.00928274	20	0.0280987	Yes	No
Brain-Cortex	201	LINC02012	ENSG00000272989.1	3	0.00323834	0.0485751	15	0.0648365	No	No
Brain-Cortex	201	BDH1	ENSG00000161267.11	3	0.0147266	0.220899	15	0.225914	No	No
Brain-Cortex	201	RP11-496H1.2	ENSG00000273308.1	3	0.00031479	0.00440705	14	0.0219403	Yes	No
Brain-Cortex	201	AC024560.2	ENSG00000236833.1	3	0.000117327	0.00152525	13	0.0157924	Yes	No
Brain-Cortex	201	RUBCN	ENSG00000145016.15	3	0.00583993	0.075919	13	0.0896258	No	No
Brain-Cortex	201	FYTTD1	ENSG00000122068.12	3	0.00598144	0.0717773	12	0.0859345	No	No
Brain-Cortex	201	RP11-803P9.1	ENSG00000273375.1	3	0.00285499	0.0342599	12	0.0519876	No	No
Brain-Cortex	201	LRCH3	ENSG00000186001.12	3	0.00144529	0.0173435	12	0.0362551	Yes	No
Brain-Cortex	201	IQCG	ENSG00000114473.13	3	0.000856784	0.00942462	11	0.0282708	Yes	No
Brain-Cortex	201	RPL35A	ENSG00000182899.14	3	0.0117403	0.117403	10	0.127777	No	No
Brain-Cortex	201	LMLN	ENSG00000185621.11	3	0.00198495	0.0198495	10	0.0386447	Yes	No
Brain-Cortex	201	ZNF595	ENSG00000272602.5	4	9.76761e-06	8.79085e-05	9	0.00807438	Yes	Yes
Brain-Cortex	201	ZNF718	ENSG00000250312.6	4	0.00804087	0.0804087	10	0.0938161	No	No
Brain-Cortex	201	ZNF732	ENSG00000186777.11	4	0.00458427	0.0550113	12	0.0707277	No	No
Brain-Cortex	201	ZNF141	ENSG00000131127.13	4	0.000459259	0.00597037	13	0.0240564	Yes	No
Brain-Cortex	201	RP11-2H3.6	ENSG00000272885.1	4	0.00153852	0.0200007	13	0.0387751	Yes	No
Brain-Cortex	201	ZNF721	ENSG00000182903.15	4	0.000336577	0.00437551	13	0.0219183	Yes	No
Brain-Cortex	201	PIGG	ENSG00000174227.15	4	0.00366818	0.0513546	14	0.0672989	No	No
Brain-Cortex	201	RP11-1263C18.1	ENSG00000273238.1	4	0.00377033	0.056555	15	0.0721092	No	No
Brain-Cortex	201	RP11-1263C18.2	ENSG00000283183.1	4	0.000187056	0.00280583	15	0.0191907	Yes	No
Brain-Cortex	201	PDE6B	ENSG00000133256.12	4	0.00214007	0.0342411	16	0.051974	No	No
Brain-Cortex	201	ATP5I	ENSG00000169020.9	4	0.00247368	0.0395789	16	0.0567509	No	No
Brain-Cortex	201	MYL5	ENSG00000215375.6	4	7.39956e-05	0.00118393	16	0.0147451	Yes	No
Brain-Cortex	201	MFSD7	ENSG00000169026.12	4	0.00102224	0.0163559	16	0.0351963	Yes	No
Brain-Cortex	201	PCGF3	ENSG00000185619.18	4	4.32126e-05	0.000734614	17	0.0131761	Yes	No
Brain-Cortex	201	CPLX1	ENSG00000168993.14	4	0.000273575	0.00492435	18	0.0226456	Yes	No
Brain-Cortex	201	GAK	ENSG00000178950.16	4	1.87243e-05	0.000337038	18	0.0104653	Yes	No
Brain-Cortex	201	TMEM175	ENSG00000127419.16	4	0.000317009	0.00570617	18	0.0237428	Yes	No
Brain-Cortex	201	DGKQ	ENSG00000145214.13	4	0.000149794	0.00269629	18	0.0189222	Yes	No
Brain-Cortex	201	SLC26A1	ENSG00000145217.13	4	0.00220058	0.0396104	18	0.0567847	No	No
Brain-Cortex	201	IDUA	ENSG00000127415.12	4	0.0091561	0.16481	18	0.17224	No	No
Brain-Cortex	201	FGFRL1	ENSG00000127418.14	4	0.0039992	0.0719856	18	0.0861387	No	No
Brain-Cortex	201	RNF212	ENSG00000178222.12	4	0.00547307	0.0985152	18	0.110645	No	No
Brain-Cortex	201	SPON2	ENSG00000159674.11	4	0.00582095	0.110598	19	0.121551	No	No
Brain-Cortex	201	CTBP1	ENSG00000159692.15	4	0.000205611	0.00390661	19	0.0211778	Yes	No
Brain-Cortex	201	MAEA	ENSG00000090316.15	4	0.000312428	0.00593614	19	0.0240233	Yes	No
Brain-Cortex	201	UVSSA	ENSG00000163945.15	4	0.000822737	0.015632	19	0.0345386	Yes	No
Brain-Cortex	201	CRIPAK	ENSG00000179979.8	4	0.00364638	0.0692813	19	0.0836691	No	No
Brain-Cortex	201	RP13-1016M1.2	ENSG00000272783.1	4	0.00163857	0.0311329	19	0.0491997	Yes	No
Brain-Cortex	201	RP11-1398P2.1	ENSG00000244459.2	4	0.00129842	0.02467	19	0.0431636	Yes	No
Brain-Cortex	201	FAM53A	ENSG00000174137.12	4	0.00173053	0.0346105	20	0.0523216	No	No
Brain-Cortex	201	SLBP	ENSG00000163950.12	4	0.00195005	0.0370509	19	0.0545753	No	No
Brain-Cortex	201	RP11-572O17.1	ENSG00000270195.1	4	0.0013896	0.0264024	19	0.0448893	Yes	No
Brain-Cortex	201	TMEM129	ENSG00000168936.10	4	0.000514469	0.00977492	19	0.0285992	Yes	No
Brain-Cortex	201	TACC3	ENSG00000013810.18	4	0.0024491	0.0465328	19	0.062956	No	No
Brain-Cortex	201	FGFR3	ENSG00000068078.17	4	7.15582e-05	0.00135961	19	0.0155024	Yes	No
Brain-Cortex	201	LETM1	ENSG00000168924.14	4	0.00142703	0.0271135	19	0.0456174	Yes	No
Brain-Cortex	201	NSD2	ENSG00000109685.17	4	0.0052232	0.0992408	19	0.11133	No	No
Brain-Cortex	201	NELFA	ENSG00000185049.14	4	0.00109862	0.0208739	19	0.0395861	Yes	No
Brain-Cortex	201	C4orf48	ENSG00000243449.6	4	2.98191e-05	0.000536743	18	0.0120124	Yes	No
Brain-Cortex	201	NAT8L	ENSG00000185818.7	4	0.00197912	0.0356241	18	0.0532165	No	No
Brain-Cortex	201	POLN	ENSG00000130997.16	4	0.000145381	0.00276225	19	0.0190554	Yes	No
Brain-Cortex	201	HAUS3	ENSG00000214367.7	4	0.00172505	0.0293258	17	0.0475985	Yes	No
Brain-Cortex	201	MXD4	ENSG00000123933.16	4	0.00637734	0.108415	17	0.119583	No	No
Brain-Cortex	201	ZFYVE28	ENSG00000159733.13	4	0.000301495	0.00542691	18	0.0233358	Yes	No
Brain-Cortex	201	CFAP99	ENSG00000206113.10	4	0.000920488	0.0156483	17	0.0345527	Yes	No
Brain-Cortex	201	RNF4	ENSG00000063978.15	4	9.03864e-05	0.00162696	18	0.0160956	Yes	No
Brain-Cortex	201	FAM193A	ENSG00000125386.15	4	0.000889966	0.0169094	19	0.0358224	Yes	No
Brain-Cortex	201	TNIP2	ENSG00000168884.14	4	0.00022305	0.00379185	17	0.0210085	Yes	No
Brain-Cortex	201	SH3BP2	ENSG00000087266.15	4	0.000351385	0.00632492	18	0.0244553	Yes	No
Brain-Cortex	201	ADD1	ENSG00000087274.16	4	2.97721e-05	0.000565669	19	0.0122482	Yes	No
Brain-Cortex	201	MFSD10	ENSG00000109736.14	4	0.000217095	0.00412481	19	0.021517	Yes	No
Brain-Cortex	201	NOP14	ENSG00000087269.15	4	0.000221833	0.00443666	20	0.0219851	Yes	No
Brain-Cortex	201	GRK4	ENSG00000125388.19	4	0.000394766	0.00868485	22	0.0274378	Yes	No
Brain-Cortex	201	HTT	ENSG00000197386.10	4	0.000357843	0.00894608	25	0.027693	Yes	No
Brain-Cortex	201	MSANTD1	ENSG00000188981.10	4	0.00209723	0.0503335	24	0.0664609	No	No
Brain-Cortex	201	RGS12	ENSG00000159788.18	4	0.000810152	0.0210639	26	0.0397522	Yes	No
Brain-Cortex	201	HGFAC	ENSG00000109758.8	4	0.00132938	0.0319051	24	0.0498856	Yes	No
Brain-Cortex	201	DOK7	ENSG00000175920.16	4	2.6764e-05	0.000642337	24	0.0126865	Yes	No
Brain-Cortex	201	LRPAP1	ENSG00000163956.10	4	0.00758667	0.18208	24	0.188704	No	No
Brain-Cortex	201	AC141928.1	ENSG00000250986.1	4	0.000813182	0.0203295	25	0.0390923	Yes	No
Brain-Cortex	201	ADRA2C	ENSG00000184160.7	4	0.00235923	0.0589807	25	0.0743981	No	No
Brain-Cortex	201	TMEM128	ENSG00000132406.11	4	0.000631576	0.0176841	28	0.036542	Yes	No
Brain-Cortex	201	LYAR	ENSG00000145220.13	4	0.000898771	0.0251656	28	0.0436756	Yes	No
Brain-Cortex	201	ZBTB49	ENSG00000168826.15	4	1.76571e-05	0.0004944	28	0.0116943	Yes	No
Brain-Cortex	201	NSG1	ENSG00000168824.14	4	0.000243288	0.00705534	29	0.0253657	Yes	No
Brain-Cortex	201	STX18	ENSG00000168818.9	4	0.000459362	0.0137809	30	0.0327238	Yes	No
Brain-Cortex	201	MSX1	ENSG00000163132.6	4	0.00115293	0.0334349	29	0.051262	No	No
Brain-Cortex	201	CYTL1	ENSG00000170891.10	4	0.000422092	0.0118186	28	0.0306683	Yes	No
Brain-Cortex	201	STK32B	ENSG00000152953.12	4	0.000880893	0.0290695	33	0.0473821	Yes	No
Brain-Cortex	201	EVC2	ENSG00000173040.12	4	6.84786e-05	0.0019174	28	0.0169563	Yes	No
Brain-Cortex	201	EVC	ENSG00000072840.12	4	0.00362122	0.101394	28	0.113293	No	No
Brain-Cortex	201	CRMP1	ENSG00000072832.14	4	4.28082e-07	1.19863e-05	28	0.00456702	Yes	Yes
Brain-Cortex	201	C4orf50	ENSG00000181215.14	4	0.000998552	0.0269609	27	0.0454666	Yes	No
Brain-Cortex	201	JAKMIP1	ENSG00000152969.17	4	0.000108238	0.00292243	27	0.0194996	Yes	No
Brain-Cortex	201	RP11-586D19.2	ENSG00000251408.1	4	0.00011602	0.0029005	25	0.0194312	Yes	No
Brain-Cortex	201	WFS1	ENSG00000109501.13	4	1.6834e-05	0.000437683	26	0.0112701	Yes	No
Brain-Cortex	201	PPP2R2C	ENSG00000074211.13	4	0.00160281	0.0496871	31	0.0658832	No	No
Brain-Cortex	201	MAN2B2	ENSG00000013288.8	4	0.000219577	0.00636774	29	0.0245127	Yes	No
Brain-Cortex	201	MRFAP1	ENSG00000179010.14	4	0.0011118	0.0311304	28	0.0491997	Yes	No
Brain-Cortex	201	RP11-539L10.3	ENSG00000251580.1	4	0.000843841	0.0236275	28	0.0421832	Yes	No
Brain-Cortex	201	AC093323.3	ENSG00000170846.16	4	0.000179955	0.00503873	28	0.0228441	Yes	No
Brain-Cortex	201	RP11-539L10.2	ENSG00000246526.2	4	0.000616342	0.0172576	28	0.0361788	Yes	No
Brain-Cortex	201	S100P	ENSG00000163993.6	4	0.00084434	0.0236415	28	0.0421916	Yes	No
Brain-Cortex	201	MRFAP1L1	ENSG00000178988.10	4	0.00146689	0.0410729	28	0.0580422	No	No
Brain-Cortex	201	BLOC1S4	ENSG00000186222.4	4	3.93388e-05	0.00110149	28	0.0145836	Yes	No
Brain-Cortex	201	KIAA0232	ENSG00000170871.11	4	0.00062851	0.0182268	29	0.0370811	Yes	No
Brain-Cortex	201	TBC1D14	ENSG00000132405.18	4	0.00391934	0.11758	30	0.127933	No	No
Brain-Cortex	201	CCDC96	ENSG00000173013.5	4	0.000446723	0.0125083	28	0.0314745	Yes	No
Brain-Cortex	201	TADA2B	ENSG00000173011.11	4	0.00187287	0.0524403	28	0.068359	No	No
Brain-Cortex	201	GRPEL1	ENSG00000109519.12	4	0.000593235	0.0166106	28	0.0355186	Yes	No
Brain-Cortex	201	RP11-367J11.3	ENSG00000245468.3	4	6.9888e-05	0.00195686	28	0.0170668	Yes	No
Brain-Cortex	201	SORCS2	ENSG00000184985.16	4	0.000309496	0.0108324	35	0.0295912	Yes	No
Brain-Cortex	201	AFAP1	ENSG00000196526.10	4	0.000529071	0.0153431	29	0.0343043	Yes	No
Brain-Cortex	201	ABLIM2	ENSG00000163995.19	4	0.00137835	0.0441071	32	0.0607728	No	No
Brain-Cortex	201	SH3TC1	ENSG00000125089.16	4	0.000443208	0.0132962	30	0.0322086	Yes	No
Brain-Cortex	201	HTRA3	ENSG00000170801.9	4	0.00107708	0.0301583	28	0.0482881	Yes	No
Brain-Cortex	201	RP11-774O3.3	ENSG00000251615.3	4	0.000255502	0.00689857	27	0.0252244	Yes	No
Brain-Cortex	201	ACOX3	ENSG00000087008.15	4	5.66555e-05	0.00158635	28	0.0159762	Yes	No
Brain-Cortex	201	TRMT44	ENSG00000155275.18	4	0.00183034	0.0494193	27	0.0656692	No	No
Brain-Cortex	201	RP11-689P11.2	ENSG00000205959.3	4	0.00027477	0.00714402	26	0.0254203	Yes	No
Brain-Cortex	201	GPR78	ENSG00000155269.11	4	0.000789881	0.0205369	26	0.0392681	Yes	No
Brain-Cortex	201	HMX1	ENSG00000215612.7	4	2.11185e-05	0.000527962	25	0.011978	Yes	No
Brain-Cortex	201	SLC2A9	ENSG00000109667.11	4	0.00527826	0.142513	27	0.151141	No	No
Brain-Cortex	201	DRD5	ENSG00000169676.5	4	0.000723618	0.0173668	24	0.0362748	Yes	No
Brain-Cortex	201	WDR1	ENSG00000071127.16	4	8.70103e-05	0.00208825	24	0.0173995	Yes	No
Brain-Cortex	201	ZNF518B	ENSG00000178163.7	4	0.000385252	0.00963129	25	0.0285027	Yes	No
Brain-Cortex	201	HS3ST1	ENSG00000002587.9	4	0.00256098	0.0614634	24	0.0765791	No	No
Brain-Cortex	201	RAB28	ENSG00000157869.14	4	0.000163951	0.00377088	23	0.0209427	Yes	No
Brain-Cortex	201	BOD1L1	ENSG00000038219.12	4	0.00627391	0.1443	23	0.152779	No	No
Brain-Cortex	201	LINC01085	ENSG00000248698.5	4	0.000316407	0.00664455	21	0.0249563	Yes	No
Brain-Cortex	201	LINC00504	ENSG00000248360.7	4	0.000103415	0.00258537	25	0.018623	Yes	No
Brain-Cortex	201	CPEB2	ENSG00000137449.15	4	0.0039429	0.0867437	22	0.0996768	No	No
Brain-Cortex	201	C1QTNF7	ENSG00000163145.12	4	0.0132871	0.305603	23	0.308539	No	No
Brain-Cortex	201	CC2D2A	ENSG00000048342.15	4	0.00124568	0.027405	22	0.0459111	Yes	No
Brain-Cortex	201	FBXL5	ENSG00000118564.14	4	0.000929639	0.0195224	21	0.0383064	Yes	No
Brain-Cortex	201	FAM200B	ENSG00000237765.6	4	8.45885e-05	0.00177636	21	0.0165839	Yes	No
Brain-Cortex	201	BST1	ENSG00000109743.10	4	0.00168913	0.0354718	21	0.0530844	No	No
Brain-Cortex	201	CD38	ENSG00000004468.12	4	0.00141508	0.0283016	20	0.0467789	Yes	No
Brain-Cortex	201	FGFBP2	ENSG00000137441.7	4	0.000515682	0.00979795	19	0.0286208	Yes	No
Brain-Cortex	201	PROM1	ENSG00000007062.11	4	9.87516e-05	0.00197503	20	0.0171172	Yes	No
Brain-Cortex	201	TAPT1	ENSG00000169762.16	4	5.31022e-06	0.000106204	20	0.00814885	Yes	Yes
Brain-Cortex	201	LDB2	ENSG00000169744.12	4	0.00131937	0.0303455	23	0.0484897	Yes	No
Brain-Cortex	201	QDPR	ENSG00000151552.11	4	0.000118505	0.00213309	18	0.0175263	Yes	No
Brain-Cortex	201	LAP3	ENSG00000002549.12	4	0.000418486	0.00753275	18	0.0258689	Yes	No
Brain-Cortex	201	MED28	ENSG00000118579.12	4	0.00141024	0.0253843	18	0.043925	Yes	No
Brain-Cortex	201	FAM184B	ENSG00000047662.4	4	0.000979535	0.0186112	19	0.037429	Yes	No
Brain-Cortex	201	DCAF16	ENSG00000163257.10	4	0.00169253	0.0304656	18	0.0485904	Yes	No
Brain-Cortex	201	NCAPG	ENSG00000109805.9	4	0.000905532	0.0162996	18	0.0351568	Yes	No
Brain-Cortex	201	LCORL	ENSG00000178177.15	4	0.00349171	0.0698342	20	0.0841646	No	No
Brain-Cortex	201	SLIT2	ENSG00000145147.19	4	0.000426083	0.0110782	26	0.0298355	Yes	No
Brain-Cortex	201	PACRGL	ENSG00000163138.18	4	0.000722518	0.0151729	21	0.0341609	Yes	No
Brain-Cortex	201	KCNIP4	ENSG00000185774.14	4	0.000654753	0.0209521	32	0.0396762	Yes	No
Brain-Cortex	201	ADGRA3	ENSG00000152990.13	4	0.00121185	0.024237	20	0.0427455	Yes	No
Brain-Cortex	201	PPARGC1A	ENSG00000109819.8	4	0.00893346	0.160802	18	0.168415	No	No
Brain-Cortex	201	DHX15	ENSG00000109606.12	4	7.68847e-05	0.00153769	20	0.0157994	Yes	No
Brain-Cortex	201	RP11-496D24.2	ENSG00000261121.1	4	0.000769401	0.0146186	19	0.0336058	Yes	No
Brain-Cortex	201	SOD3	ENSG00000109610.5	4	0.000252334	0.00479434	19	0.0224485	Yes	No
Brain-Cortex	201	CCDC149	ENSG00000181982.18	4	0.0003342	0.006684	20	0.0249927	Yes	No
Brain-Cortex	201	LGI2	ENSG00000153012.11	4	0.00101118	0.0192125	19	0.037995	Yes	No
Brain-Cortex	201	SEPSECS	ENSG00000109618.11	4	0.00236969	0.0450242	19	0.0615845	No	No
Brain-Cortex	201	PI4K2B	ENSG00000038210.12	4	0.00303184	0.0576049	19	0.0730962	No	No
Brain-Cortex	201	ZCCHC4	ENSG00000168228.14	4	0.00031721	0.00602698	19	0.0241613	Yes	No
Brain-Cortex	201	ANAPC4	ENSG00000053900.10	4	0.000231825	0.00417284	18	0.0216227	Yes	No
Brain-Cortex	201	SLC34A2	ENSG00000157765.11	4	0.00348681	0.0627625	18	0.0777844	No	No
Brain-Cortex	201	SEL1L3	ENSG00000091490.10	4	0.00216074	0.0388933	18	0.0561465	No	No
Brain-Cortex	201	SMIM20	ENSG00000250317.8	4	0.00190597	0.0324014	17	0.0503347	No	No
Brain-Cortex	201	RBPJ	ENSG00000168214.20	4	0.00190904	0.0343626	18	0.0520764	No	No
Brain-Cortex	201	CCKAR	ENSG00000163394.5	4	1.52204e-05	0.000243526	16	0.00974682	Yes	Yes
Brain-Cortex	201	TBC1D19	ENSG00000109680.10	4	0.000797361	0.0135551	17	0.0324865	Yes	No
Brain-Cortex	201	STIM2	ENSG00000109689.15	4	0.00155743	0.0280338	18	0.0465001	Yes	No
Brain-Cortex	201	RP11-769N22.1	ENSG00000249228.1	4	0.00109706	0.0241353	22	0.0426508	Yes	No
Brain-Cortex	201	PCDH7	ENSG00000169851.15	4	0.00184155	0.0423557	23	0.0592141	No	No
Brain-Cortex	201	RP11-79E3.3	ENSG00000250954.5	4	0.000538036	0.00860858	16	0.0272962	Yes	No
Brain-Cortex	201	RP11-79E3.2	ENSG00000250723.5	4	0.00237896	0.0356844	15	0.053263	No	No
Brain-Cortex	201	ARAP2	ENSG00000047365.11	4	5.96299e-05	0.00172927	29	0.0164157	Yes	No
Brain-Cortex	201	NWD2	ENSG00000174145.7	4	0.00544362	0.152421	28	0.160476	No	No
Brain-Cortex	201	C4orf19	ENSG00000154274.14	4	0.00154155	0.0416218	27	0.0585554	No	No
Brain-Cortex	201	RELL1	ENSG00000181826.9	4	0.00429399	0.111644	26	0.122515	No	No
Brain-Cortex	201	PGM2	ENSG00000169299.13	4	0.000834174	0.0208543	25	0.0395648	Yes	No
Brain-Cortex	201	TBC1D1	ENSG00000065882.15	4	0.000827317	0.0231649	28	0.0417032	Yes	No
Brain-Cortex	201	PTTG2	ENSG00000250254.1	4	0.00308062	0.0770155	25	0.0906437	No	No
Brain-Cortex	201	RP11-83C7.1	ENSG00000248227.1	4	0.000147457	0.00339152	23	0.0204509	Yes	No
Brain-Cortex	201	KLF3	ENSG00000109787.12	4	4.85476e-05	0.00106805	22	0.0145015	Yes	No
Brain-Cortex	201	TLR10	ENSG00000174123.10	4	0.00226842	0.0499051	22	0.0660526	No	No
Brain-Cortex	201	TLR1	ENSG00000174125.7	4	0.00157673	0.0346881	22	0.0523798	No	No
Brain-Cortex	201	TLR6	ENSG00000174130.12	4	0.00326779	0.0686237	21	0.0830945	No	No
Brain-Cortex	201	FAM114A1	ENSG00000197712.11	4	0.000872994	0.0192059	22	0.0379901	Yes	No
Brain-Cortex	201	TMEM156	ENSG00000121895.7	4	1.27825e-05	0.000281214	22	0.0102302	Yes	No
Brain-Cortex	201	KLHL5	ENSG00000109790.16	4	0.00168425	0.0370536	22	0.0545753	No	No
Brain-Cortex	201	RP11-360F5.3	ENSG00000249685.1	4	3.21296e-05	0.000674723	21	0.0129284	Yes	No
Brain-Cortex	201	WDR19	ENSG00000157796.17	4	0.000309869	0.00681712	22	0.0251503	Yes	No
Brain-Cortex	201	RFC1	ENSG00000035928.15	4	4.83123e-05	0.00101456	21	0.0143117	Yes	No
Brain-Cortex	201	KLB	ENSG00000134962.6	4	0.000750622	0.0157631	21	0.0346469	Yes	No
Brain-Cortex	201	RPL9	ENSG00000163682.15	4	0.000573094	0.012035	21	0.03094	Yes	No
Brain-Cortex	201	LIAS	ENSG00000121897.14	4	2.70621e-05	0.000568304	21	0.0122567	Yes	No
Brain-Cortex	201	UGDH	ENSG00000109814.11	4	0.000324045	0.00680495	21	0.0251324	Yes	No
Brain-Cortex	201	SMIM14	ENSG00000163683.11	4	0.000140545	0.00295145	21	0.019586	Yes	No
Brain-Cortex	201	RP11-539G18.3	ENSG00000255458.5	4	0.00286156	0.0600929	21	0.0753282	No	No
Brain-Cortex	201	UBE2K	ENSG00000078140.13	4	0.00569841	0.125365	22	0.135077	No	No
Brain-Cortex	201	PDS5A	ENSG00000121892.14	4	1.7283e-05	0.000380226	22	0.0107916	Yes	No
Brain-Cortex	201	N4BP2	ENSG00000078177.13	4	0.00212071	0.0445349	21	0.061121	No	No
Brain-Cortex	201	AC195454.1	ENSG00000249241.1	4	0.000123009	0.00258319	21	0.018623	Yes	No
Brain-Cortex	201	RBM47	ENSG00000163694.14	4	0.00266544	0.061305	23	0.07644	No	No
Brain-Cortex	201	NSUN7	ENSG00000179299.16	4	0.000256888	0.00539465	21	0.023286	Yes	No
Brain-Cortex	201	APBB2	ENSG00000163697.16	4	0.000173281	0.00398547	23	0.0213147	Yes	No
Brain-Cortex	201	UCHL1	ENSG00000154277.12	4	0.00461162	0.0922323	20	0.104857	No	No
Brain-Cortex	201	LIMCH1	ENSG00000064042.17	4	0.000274884	0.00632232	23	0.0244553	Yes	No
Brain-Cortex	201	TMEM33	ENSG00000109133.12	4	0.000189179	0.00397275	21	0.0213147	Yes	No
Brain-Cortex	201	DCAF4L1	ENSG00000182308.6	4	0.00138231	0.0290286	21	0.0473514	Yes	No
Brain-Cortex	201	RP11-814H16.2	ENSG00000272862.1	4	4.08072e-05	0.00085695	21	0.0136102	Yes	No
Brain-Cortex	201	SLC30A9	ENSG00000014824.13	4	0.000958107	0.0201203	21	0.0388615	Yes	No
Brain-Cortex	201	BEND4	ENSG00000188848.15	4	0.00314939	0.0661371	21	0.0808806	No	No
Brain-Cortex	201	SHISA3	ENSG00000178343.4	4	0.000316676	0.00633351	20	0.0244553	Yes	No
Brain-Cortex	201	ATP8A1	ENSG00000124406.16	4	0.00177005	0.0389412	22	0.0561796	No	No
Brain-Cortex	201	RP11-663P9.1	ENSG00000250863.1	4	0.0223561	0.424765	19	0.426421	No	No
Brain-Cortex	201	LVCAT1	ENSG00000251350.1	4	0.011339	0.215441	19	0.220665	No	No
Brain-Cortex	201	KCTD8	ENSG00000183783.6	4	0.000494452	0.0103835	21	0.0291866	Yes	No
Brain-Cortex	201	YIPF7	ENSG00000177752.14	4	0.000259576	0.00493194	19	0.0226645	Yes	No
Brain-Cortex	201	GUF1	ENSG00000151806.13	4	0.00161626	0.030709	19	0.0488092	Yes	No
Brain-Cortex	201	GNPDA2	ENSG00000163281.11	4	4.76232e-05	0.000904841	19	0.0137561	Yes	No
Brain-Cortex	201	GABRG1	ENSG00000163285.7	4	0.0099514	0.13932	14	0.148097	No	No
Brain-Cortex	201	GABRA2	ENSG00000151834.15	4	0.0061292	0.091938	15	0.104575	No	No
Brain-Cortex	201	GABRA4	ENSG00000109158.10	4	0.0151732	0.242772	16	0.246944	No	No
Brain-Cortex	201	GABRB1	ENSG00000163288.13	4	0.000244132	0.00463852	19	0.0221672	Yes	No
Brain-Cortex	201	COMMD8	ENSG00000169019.10	4	0.00263732	0.0448344	17	0.0614077	No	No
Brain-Cortex	201	ATP10D	ENSG00000145246.13	4	0.00105932	0.0180085	17	0.0368697	Yes	No
Brain-Cortex	201	CORIN	ENSG00000145244.11	4	0.00130612	0.0235102	18	0.0420269	Yes	No
Brain-Cortex	201	RP11-121C2.2	ENSG00000259959.1	4	0.00590554	0.0944886	16	0.106962	No	No
Brain-Cortex	201	NFXL1	ENSG00000170448.11	4	0.00176942	0.0283107	16	0.0467811	Yes	No
Brain-Cortex	201	NIPAL1	ENSG00000163293.11	4	0.00059104	0.00945665	16	0.0283158	Yes	No
Brain-Cortex	201	CNGA1	ENSG00000198515.13	4	0.00200534	0.0320855	16	0.0500286	No	No
Brain-Cortex	201	TXK	ENSG00000074966.10	4	0.0028528	0.042792	15	0.0595612	No	No
Brain-Cortex	201	TEC	ENSG00000135605.12	4	0.00550424	0.0825636	15	0.0958369	No	No
Brain-Cortex	201	SLAIN2	ENSG00000109171.14	4	8.40906e-05	0.00117727	14	0.0147408	Yes	No
Brain-Cortex	201	SLC10A4	ENSG00000145248.6	4	0.000911313	0.0109358	12	0.0296885	Yes	No
Brain-Cortex	201	ZAR1	ENSG00000182223.7	4	0.0187165	0.224598	12	0.229531	No	No
Brain-Cortex	201	FRYL	ENSG00000075539.13	4	0.00144361	0.0187669	13	0.0375431	Yes	No
Brain-Cortex	201	OCIAD1	ENSG00000109180.14	4	0.00494233	0.0494233	10	0.0656692	No	No
Brain-Cortex	201	OCIAD2	ENSG00000145247.11	4	0.00951477	0.0856329	9	0.098698	No	No
Brain-Cortex	201	DCUN1D4	ENSG00000109184.14	4	0.00036837	0.00257859	7	0.018623	Yes	No
Brain-Cortex	201	RP11-365H22.2	ENSG00000272576.1	4	0.00259646	0.0181752	7	0.0370269	Yes	No
Brain-Cortex	201	LRRC66	ENSG00000188993.3	4	0.00987014	0.0789611	8	0.0924178	No	No
Brain-Cortex	201	SGCB	ENSG00000163069.12	4	0.00416279	0.0333023	8	0.0511609	No	No
Brain-Cortex	201	SPATA18	ENSG00000163071.10	4	0.00369059	0.0332154	9	0.0511171	No	No
Brain-Cortex	201	USP46	ENSG00000109189.12	4	0.00286631	0.0401283	14	0.0572425	No	No
Brain-Cortex	201	USP46-AS1	ENSG00000248866.1	4	0.00551701	0.0772382	14	0.0908547	No	No
Brain-Cortex	201	ERVMER34-1	ENSG00000226887.7	4	0.00331491	0.0497236	15	0.0658838	No	No
Brain-Cortex	201	RASL11B	ENSG00000128045.6	4	0.00280115	0.0448184	16	0.0613903	No	No
Brain-Cortex	201	SCFD2	ENSG00000184178.15	4	0.00133482	0.0266965	20	0.0452001	Yes	No
Brain-Cortex	201	FIP1L1	ENSG00000145216.15	4	0.00119835	0.020372	17	0.0391215	Yes	No
Brain-Cortex	201	LNX1	ENSG00000072201.13	4	0.0043977	0.0835563	19	0.0967619	No	No
Brain-Cortex	201	RP11-571I18.4	ENSG00000272650.1	4	0.00495629	0.0941694	19	0.106655	No	No
Brain-Cortex	201	CHIC2	ENSG00000109220.10	4	0.00267079	0.0507449	19	0.0667989	No	No
Brain-Cortex	201	GSX2	ENSG00000180613.10	4	0.00564266	0.107211	19	0.118526	No	No
Brain-Cortex	201	PDGFRA	ENSG00000134853.11	4	0.00218599	0.0437198	20	0.0603921	No	No
Brain-Cortex	201	RP11-231C18.1	ENSG00000248184.1	4	3.96189e-06	7.52759e-05	19	0.00785155	Yes	Yes
Brain-Cortex	201	KIT	ENSG00000157404.15	4	0.00151361	0.0302722	20	0.048403	Yes	No
Brain-Cortex	201	KDR	ENSG00000128052.8	4	0.00379637	0.0759274	20	0.0896299	No	No
Brain-Cortex	201	SRD5A3	ENSG00000128039.10	4	0.000328198	0.00656395	20	0.0248321	Yes	No
Brain-Cortex	201	RP11-177J6.1	ENSG00000273257.1	4	0.000660741	0.0132148	20	0.0321507	Yes	No
Brain-Cortex	201	TMEM165	ENSG00000134851.12	4	5.55461e-05	0.00111092	20	0.014619	Yes	No
Brain-Cortex	201	CLOCK	ENSG00000134852.14	4	0.00014237	0.00298978	21	0.0196593	Yes	No
Brain-Cortex	201	NMU	ENSG00000109255.11	4	0.00352954	0.0705907	20	0.0848639	No	No
Brain-Cortex	201	EXOC1	ENSG00000090989.17	4	0.000539197	0.0113231	21	0.0301439	Yes	No
Brain-Cortex	201	CEP135	ENSG00000174799.10	4	0.00292823	0.0644211	22	0.0792705	No	No
Brain-Cortex	201	KIAA1211	ENSG00000109265.13	4	0.00294252	0.073563	25	0.0875167	No	No
Brain-Cortex	201	AASDH	ENSG00000157426.13	4	0.000685366	0.0157634	23	0.0346469	Yes	No
Brain-Cortex	201	RP11-646I6.5	ENSG00000269921.1	4	0.0024862	0.0546964	22	0.070412	No	No
Brain-Cortex	201	PPAT	ENSG00000128059.8	4	0.000447595	0.0102947	23	0.0291069	Yes	No
Brain-Cortex	201	RP11-646I6.6	ENSG00000270147.1	4	0.00117632	0.0270553	23	0.0455378	Yes	No
Brain-Cortex	201	PAICS	ENSG00000128050.8	4	0.00484221	0.111371	23	0.122246	No	No
Brain-Cortex	201	SRP72	ENSG00000174780.15	4	0.000171213	0.0039379	23	0.0212361	Yes	No
Brain-Cortex	201	ARL9	ENSG00000196503.3	4	0.000292208	0.00672079	23	0.0250492	Yes	No
Brain-Cortex	201	THEGL	ENSG00000249693.2	4	0.000575641	0.0132398	23	0.0321612	Yes	No
Brain-Cortex	201	HOPX	ENSG00000171476.21	4	0.000100565	0.00231299	23	0.017973	Yes	No
Brain-Cortex	201	SPINK2	ENSG00000128040.10	4	6.16459e-05	0.00135621	22	0.015483	Yes	No
Brain-Cortex	201	REST	ENSG00000084093.16	4	0.00156561	0.036009	23	0.0535988	No	No
Brain-Cortex	201	RP11-738E22.3	ENSG00000269949.1	4	6.0275e-05	0.00138633	23	0.015556	Yes	No
Brain-Cortex	201	NOA1	ENSG00000084092.6	4	0.00460344	0.105879	23	0.117309	No	No
Brain-Cortex	201	POLR2B	ENSG00000047315.15	4	5.95031e-05	0.00142807	24	0.0156426	Yes	No
Brain-Cortex	201	IGFBP7	ENSG00000163453.11	4	0.000791833	0.0197958	25	0.0386022	Yes	No
Brain-Cortex	201	ADGRL3	ENSG00000150471.16	4	0.000647681	0.0187828	29	0.037547	Yes	No
Brain-Cortex	201	RP11-707A18.1	ENSG00000250125.1	4	0.00017065	0.0037543	22	0.0209209	Yes	No
Brain-Cortex	201	EPHA5	ENSG00000145242.13	4	0.00154212	0.0400951	26	0.0572185	No	No
Brain-Cortex	201	EPHA5-AS1	ENSG00000250846.6	4	0.00154549	0.0340007	22	0.0517423	No	No
Brain-Cortex	201	RP11-807H7.2	ENSG00000248479.1	4	0.00315292	0.0662114	21	0.0809455	No	No
Brain-Cortex	201	RP11-584P21.2	ENSG00000250075.5	4	0.000601199	0.012024	20	0.0309248	Yes	No
Brain-Cortex	201	CENPC	ENSG00000145241.10	4	0.00369269	0.0738538	20	0.087777	No	No
Brain-Cortex	201	UBA6	ENSG00000033178.12	4	8.47836e-06	0.000169567	20	0.00883284	Yes	Yes
Brain-Cortex	201	GNRHR	ENSG00000109163.6	4	0.000215372	0.00430745	20	0.0217983	Yes	No
Brain-Cortex	201	YTHDC1	ENSG00000083896.12	4	0.00406909	0.08952	22	0.102295	No	No
Brain-Cortex	201	SULT1B1	ENSG00000173597.8	4	0.00240064	0.0672179	28	0.0818805	No	No
Brain-Cortex	201	MUC7	ENSG00000171195.10	4	0.00450822	0.0946726	21	0.107139	No	No
Brain-Cortex	201	JCHAIN	ENSG00000132465.10	4	0.0203202	0.386084	19	0.388335	No	No
Brain-Cortex	201	UTP3	ENSG00000132467.3	4	0.00284516	0.0512129	18	0.0671662	No	No
Brain-Cortex	201	RUFY3	ENSG00000018189.12	4	0.000937393	0.0178105	19	0.0366737	Yes	No
Brain-Cortex	201	GRSF1	ENSG00000132463.13	4	0.000714017	0.0128523	18	0.0318073	Yes	No
Brain-Cortex	201	MOB1B	ENSG00000173542.8	4	0.00124944	0.0237393	19	0.0422795	Yes	No
Brain-Cortex	201	DCK	ENSG00000156136.9	4	5.04666e-05	0.000958866	19	0.0141311	Yes	No
Brain-Cortex	201	SLC4A4	ENSG00000080493.15	4	1.66595e-05	0.00033319	20	0.0104653	Yes	No
Brain-Cortex	201	NPFFR2	ENSG00000056291.17	4	0.000530207	0.00901352	17	0.0277915	Yes	No
Brain-Cortex	201	ADAMTS3	ENSG00000156140.9	4	0.0237247	0.403319	17	0.405247	No	No
Brain-Cortex	201	COX18	ENSG00000163626.16	4	0.000281148	0.00365492	13	0.0208304	Yes	No
Brain-Cortex	201	ANKRD17	ENSG00000132466.18	4	0.0010754	0.0150556	14	0.0340614	Yes	No
Brain-Cortex	201	ALB	ENSG00000163631.16	4	3.13731e-05	0.000439224	14	0.0112701	Yes	No
Brain-Cortex	201	AFP	ENSG00000081051.7	4	0.0133316	0.186643	14	0.19305	No	No
Brain-Cortex	201	CXCL8	ENSG00000169429.10	4	0.0115295	0.161413	14	0.168961	No	No
Brain-Cortex	201	CXCL6	ENSG00000124875.9	4	0.00288072	0.0403301	14	0.0574006	No	No
Brain-Cortex	201	CXCL1	ENSG00000163739.4	4	0.00449708	0.0629591	14	0.0779508	No	No
Brain-Cortex	201	PPBP	ENSG00000163736.3	4	0.0031602	0.0410826	13	0.0580469	No	No
Brain-Cortex	201	CXCL5	ENSG00000163735.6	4	0.0015634	0.0203242	13	0.0390907	Yes	No
Brain-Cortex	201	CXCL3	ENSG00000163734.4	4	0.00435629	0.0566318	13	0.072177	No	No
Brain-Cortex	201	CXCL2	ENSG00000081041.8	4	0.00224188	0.0291444	13	0.0474385	Yes	No
Brain-Cortex	201	MTHFD2L	ENSG00000163738.18	4	0.00082343	0.0131749	16	0.032106	Yes	No
Brain-Cortex	201	AREG	ENSG00000109321.10	4	0.00555323	0.0999582	18	0.111963	No	No
Brain-Cortex	201	BTC	ENSG00000174808.11	4	0.000305041	0.00549073	18	0.0234594	Yes	No
Brain-Cortex	201	PARM1	ENSG00000169116.11	4	0.000512349	0.010247	20	0.0290689	Yes	No
Brain-Cortex	201	RP11-542G1.1	ENSG00000251185.1	4	0.000669425	0.0160662	24	0.0349569	Yes	No
Brain-Cortex	201	RCHY1	ENSG00000163743.13	4	0.00153941	0.0354064	23	0.0530343	No	No
Brain-Cortex	201	THAP6	ENSG00000174796.12	4	0.00276357	0.0663257	24	0.081047	No	No
Brain-Cortex	201	C4orf26	ENSG00000174792.10	4	0.0115036	0.264583	23	0.26825	No	No
Brain-Cortex	201	CDKL2	ENSG00000138769.10	4	0.00063336	0.0152006	24	0.0341865	Yes	No
Brain-Cortex	201	G3BP2	ENSG00000138757.14	4	0.0147393	0.353744	24	0.356395	No	No
Brain-Cortex	201	USO1	ENSG00000138768.14	4	0.000548561	0.0131655	24	0.0320962	Yes	No
Brain-Cortex	201	PPEF2	ENSG00000156194.17	4	0.00222367	0.0511443	23	0.06711	No	No
Brain-Cortex	201	NAAA	ENSG00000138744.14	4	0.000558022	0.0128345	23	0.031789	Yes	No
Brain-Cortex	201	SDAD1	ENSG00000198301.11	4	0.0103635	0.238361	23	0.242727	No	No
Brain-Cortex	201	ART3	ENSG00000156219.16	4	0.00109822	0.0263572	24	0.0448458	Yes	No
Brain-Cortex	201	CXCL10	ENSG00000169245.5	4	0.00267768	0.0615867	23	0.0766787	No	No
Brain-Cortex	201	CXCL11	ENSG00000169248.12	4	0.00271243	0.0623859	23	0.0774383	No	No
Brain-Cortex	201	NUP54	ENSG00000138750.14	4	2.46044e-05	0.0005659	23	0.0122482	Yes	No
Brain-Cortex	201	SCARB2	ENSG00000138760.9	4	0.000553266	0.0127251	23	0.0316985	Yes	No
Brain-Cortex	201	FAM47E	ENSG00000189157.13	4	0.000681822	0.0163637	24	0.0352009	Yes	No
Brain-Cortex	201	STBD1	ENSG00000118804.8	4	0.000462592	0.0106396	23	0.0294063	Yes	No
Brain-Cortex	201	CCDC158	ENSG00000163749.17	4	1.20328e-06	3.12853e-05	26	0.00636096	Yes	Yes
Brain-Cortex	201	SHROOM3	ENSG00000138771.14	4	0.00591465	0.147866	25	0.15615	No	No
Brain-Cortex	201	SOWAHB	ENSG00000186212.3	4	0.00259137	0.0596016	23	0.0749281	No	No
Brain-Cortex	201	SEPT11	ENSG00000138758.11	4	0.00388138	0.0892717	23	0.102062	No	No
Brain-Cortex	201	CCNI	ENSG00000118816.9	4	0.00258286	0.0568229	22	0.0723297	No	No
Brain-Cortex	201	CCNG2	ENSG00000138764.14	4	4.95553e-05	0.00113977	23	0.014619	Yes	No
Brain-Cortex	201	CXCL13	ENSG00000156234.7	4	0.00413124	0.0908873	22	0.103605	No	No
Brain-Cortex	201	CNOT6L	ENSG00000138767.12	4	0.00122564	0.0257384	21	0.0442456	Yes	No
Brain-Cortex	201	MRPL1	ENSG00000169288.17	4	0.00942465	0.188493	20	0.194821	No	No
Brain-Cortex	201	FRAS1	ENSG00000138759.18	4	0.00148025	0.0325655	22	0.050461	No	No
Brain-Cortex	201	ANXA3	ENSG00000138772.12	4	0.000935224	0.0140284	15	0.0330029	Yes	No
Brain-Cortex	201	LINC01094	ENSG00000251442.5	4	0.000964073	0.0154252	16	0.0343703	Yes	No
Brain-Cortex	201	BMP2K	ENSG00000138756.17	4	0.00284292	0.0511725	18	0.0671392	No	No
Brain-Cortex	201	PAQR3	ENSG00000163291.14	4	0.0034191	0.0615438	18	0.0766532	No	No
Brain-Cortex	201	ANTXR2	ENSG00000163297.16	4	0.0123634	0.197815	16	0.20373	No	No
Brain-Cortex	201	PRDM8	ENSG00000152784.15	4	0.0140975	0.211463	15	0.216822	No	No
Brain-Cortex	201	FGF5	ENSG00000138675.16	4	0.00125976	0.0188965	15	0.0376591	Yes	No
Brain-Cortex	201	BMP3	ENSG00000152785.6	4	0.00106376	0.0170202	16	0.0359656	Yes	No
Brain-Cortex	201	PRKG2	ENSG00000138669.9	4	0.00749852	0.127475	17	0.137036	No	No
Brain-Cortex	201	RASGEF1B	ENSG00000138670.17	4	0.00117414	0.0258311	22	0.0443539	Yes	No
Brain-Cortex	201	RP11-127B20.2	ENSG00000273156.1	4	0.000371068	0.00705029	19	0.0253589	Yes	No
Brain-Cortex	201	HNRNPD	ENSG00000138668.18	4	0.00867502	0.164825	19	0.172247	No	No
Brain-Cortex	201	HNRNPDL	ENSG00000152795.17	4	3.1401e-05	0.000596619	19	0.0123513	Yes	No
Brain-Cortex	201	ENOPH1	ENSG00000145293.15	4	0.0037902	0.0720139	19	0.08615	No	No
Brain-Cortex	201	TMEM150C	ENSG00000249242.7	4	0.00250681	0.0501362	20	0.0662865	No	No
Brain-Cortex	201	SCD5	ENSG00000145284.11	4	3.07478e-06	6.45704e-05	21	0.00738432	Yes	Yes
Brain-Cortex	201	SEC31A	ENSG00000138674.16	4	1.53671e-05	0.000307342	20	0.0104201	Yes	No
Brain-Cortex	201	THAP9	ENSG00000168152.12	4	4.9398e-05	0.000938562	19	0.0140359	Yes	No
Brain-Cortex	201	LIN54	ENSG00000189308.10	4	0.00556474	0.111295	20	0.122181	No	No
Brain-Cortex	201	COPS4	ENSG00000138663.8	4	0.00706042	0.134148	19	0.143267	No	No
Brain-Cortex	201	PLAC8	ENSG00000145287.10	4	0.000112316	0.00213401	19	0.0175263	Yes	No
Brain-Cortex	201	COQ2	ENSG00000173085.13	4	7.8232e-05	0.00148641	19	0.0156608	Yes	No
Brain-Cortex	201	HPSE	ENSG00000173083.14	4	0.00305259	0.0579992	19	0.0734538	No	No
Brain-Cortex	201	HELQ	ENSG00000163312.10	4	0.000331888	0.00630588	19	0.0244542	Yes	No
Brain-Cortex	201	MRPS18C	ENSG00000163319.10	4	0.000519524	0.00935143	18	0.0281853	Yes	No
Brain-Cortex	201	FAM175A	ENSG00000163322.13	4	0.000995762	0.0179237	18	0.0368024	Yes	No
Brain-Cortex	201	GPAT3	ENSG00000138678.10	4	1.19039e-06	2.26174e-05	19	0.00562868	Yes	Yes
Brain-Cortex	201	NKX6-1	ENSG00000163623.9	4	0.0072829	0.123809	17	0.133724	No	No
Brain-Cortex	201	CDS1	ENSG00000163624.5	4	0.000901373	0.0153233	17	0.034277	Yes	No
Brain-Cortex	201	WDFY3	ENSG00000163625.15	4	0.000449823	0.00899646	20	0.0277675	Yes	No
Brain-Cortex	201	ARHGAP24	ENSG00000138639.17	4	0.0057457	0.114914	20	0.125472	No	No
Brain-Cortex	201	MAPK10	ENSG00000109339.19	4	0.0013474	0.0323376	24	0.050261	No	No
Brain-Cortex	201	PTPN13	ENSG00000163629.12	4	0.00241626	0.0483252	20	0.0646005	No	No
Brain-Cortex	201	SLC10A6	ENSG00000145283.7	4	0.00542479	0.0976462	18	0.109899	No	No
Brain-Cortex	201	C4orf36	ENSG00000163633.10	4	0.00564572	0.107269	19	0.118569	No	No
Brain-Cortex	201	AFF1	ENSG00000172493.20	4	0.000677151	0.013543	20	0.0324814	Yes	No
Brain-Cortex	201	KLHL8	ENSG00000145332.13	4	0.00041357	0.00785783	19	0.0263257	Yes	No
Brain-Cortex	201	HSD17B13	ENSG00000170509.11	4	0.00656272	0.118129	18	0.128408	No	No
Brain-Cortex	201	HSD17B11	ENSG00000198189.10	4	0.000756071	0.0136093	18	0.0325444	Yes	No
Brain-Cortex	201	NUDT9	ENSG00000170502.12	4	0.00152933	0.027528	18	0.0460519	Yes	No
Brain-Cortex	201	RP11-710E1.2	ENSG00000272856.1	4	0.000704448	0.0126801	18	0.0316884	Yes	No
Brain-Cortex	201	SPARCL1	ENSG00000152583.12	4	2.33682e-05	0.000420627	18	0.0112104	Yes	No
Brain-Cortex	201	IBSP	ENSG00000029559.6	4	0.0013413	0.0241434	18	0.0426545	Yes	No
Brain-Cortex	201	MEPE	ENSG00000152595.16	4	0.00186706	0.0336071	18	0.0513805	No	No
Brain-Cortex	201	SPP1	ENSG00000118785.13	4	1.98008e-05	0.000356415	18	0.0106094	Yes	No
Brain-Cortex	201	PKD2	ENSG00000118762.7	4	0.000276684	0.00553367	20	0.0234932	Yes	No
Brain-Cortex	201	ABCG2	ENSG00000118777.10	4	0.00437988	0.0919774	21	0.1046	No	No
Brain-Cortex	201	PPM1K	ENSG00000163644.14	4	8.35556e-05	0.00175467	21	0.0165163	Yes	No
Brain-Cortex	201	RP11-10L7.1	ENSG00000246375.2	4	0.000243002	0.00510304	21	0.0229535	Yes	No
Brain-Cortex	201	HERC6	ENSG00000138642.14	4	2.81206e-06	5.62412e-05	20	0.00719297	Yes	Yes
Brain-Cortex	201	HERC5	ENSG00000138646.8	4	0.00183062	0.0366124	20	0.0541619	No	No
Brain-Cortex	201	HERC3	ENSG00000138641.15	4	0.000213524	0.00448401	21	0.0220071	Yes	No
Brain-Cortex	201	NAP1L5	ENSG00000177432.6	4	0.011677	0.233541	20	0.23815	No	No
Brain-Cortex	201	FAM13A	ENSG00000138640.14	4	0.000124423	0.00286174	23	0.0193273	Yes	No
Brain-Cortex	201	TIGD2	ENSG00000180346.3	4	0.000844014	0.0151922	18	0.034176	Yes	No
Brain-Cortex	201	RP11-84C13.2	ENSG00000270720.1	4	0.00929039	0.167227	18	0.174607	No	No
Brain-Cortex	201	GPRIN3	ENSG00000185477.4	4	0.000175099	0.00315179	18	0.0199595	Yes	No
Brain-Cortex	201	SNCA	ENSG00000145335.15	4	0.00125159	0.0250317	20	0.0435135	Yes	No
Brain-Cortex	201	MMRN1	ENSG00000138722.9	4	0.00159389	0.0318777	20	0.0498673	Yes	No
Brain-Cortex	201	CCSER1	ENSG00000184305.14	4	0.000241248	0.0069962	29	0.0253173	Yes	No
Brain-Cortex	201	GRID2	ENSG00000152208.12	4	2.41622e-05	0.000628217	26	0.0125294	Yes	No
Brain-Cortex	201	SMARCAD1	ENSG00000163104.17	4	0.000164496	0.00296094	18	0.0196063	Yes	No
Brain-Cortex	201	HPGDS	ENSG00000163106.10	4	0.0284822	0.51268	18	0.51372	No	No
Brain-Cortex	201	PDLIM5	ENSG00000163110.14	4	0.000123655	0.00259677	21	0.018661	Yes	No
Brain-Cortex	201	BMPR1B-AS1	ENSG00000249599.1	4	7.57066e-05	0.00143843	19	0.0156426	Yes	No
Brain-Cortex	201	BMPR1B	ENSG00000138696.10	4	0.0053702	0.123515	23	0.133445	No	No
Brain-Cortex	201	UNC5C	ENSG00000182168.14	4	0.00130397	0.0299912	23	0.0481492	Yes	No
Brain-Cortex	201	RAP1GDS1	ENSG00000138698.14	4	0.000492016	0.00984033	20	0.0286775	Yes	No
Brain-Cortex	201	TSPAN5	ENSG00000168785.7	4	0.000420694	0.00883457	21	0.0275891	Yes	No
Brain-Cortex	201	EIF4E	ENSG00000151247.12	4	0.000514135	0.0107968	21	0.0295707	Yes	No
Brain-Cortex	201	METAP1	ENSG00000164024.11	4	0.0023674	0.047348	20	0.0636657	No	No
Brain-Cortex	201	RP11-571L19.8	ENSG00000272777.1	4	0.00388985	0.0739072	19	0.0878291	No	No
Brain-Cortex	201	ADH5	ENSG00000197894.10	4	0.00333505	0.0633659	19	0.0783045	No	No
Brain-Cortex	201	ADH1B	ENSG00000196616.13	4	0.0074703	0.141936	19	0.15059	No	No
Brain-Cortex	201	ADH1C	ENSG00000248144.5	4	0.0028084	0.0533596	19	0.0692123	No	No
Brain-Cortex	201	TRMT10A	ENSG00000145331.13	4	0.00420323	0.0840645	20	0.0971966	No	No
Brain-Cortex	201	MTTP	ENSG00000138823.13	4	0.000649333	0.013636	21	0.0325615	Yes	No
Brain-Cortex	201	RP11-766F14.2	ENSG00000248713.1	4	0.00018381	0.00386	21	0.0211212	Yes	No
Brain-Cortex	201	DAPP1	ENSG00000070190.12	4	0.000258296	0.00542422	21	0.0233358	Yes	No
Brain-Cortex	201	LAMTOR3	ENSG00000109270.12	4	0.00206504	0.0413008	20	0.0582877	No	No
Brain-Cortex	201	DNAJB14	ENSG00000164031.16	4	0.00180108	0.0378226	21	0.0552391	No	No
Brain-Cortex	201	H2AFZ	ENSG00000164032.11	4	0.000149716	0.00314403	21	0.0199595	Yes	No
Brain-Cortex	201	DDIT4L	ENSG00000145358.6	4	0.0236514	0.473028	20	0.47429	No	No
Brain-Cortex	201	EMCN	ENSG00000164035.9	4	0.000844597	0.0194257	23	0.038169	Yes	No
Brain-Cortex	201	PPP3CA	ENSG00000138814.16	4	0.00982214	0.216087	22	0.22129	No	No
Brain-Cortex	201	FLJ20021	ENSG00000254531.1	4	0.00247359	0.0469982	19	0.0633746	No	No
Brain-Cortex	201	BANK1	ENSG00000153064.11	4	0.000252929	0.00581738	23	0.0238975	Yes	No
Brain-Cortex	201	SLC39A8	ENSG00000138821.12	4	0.00175984	0.0299173	17	0.0480806	Yes	No
Brain-Cortex	201	RP11-499E18.1	ENSG00000248161.5	4	0.0103104	0.164967	16	0.172365	No	No
Brain-Cortex	201	NFKB1	ENSG00000109320.11	4	0.00612291	0.110212	18	0.12122	No	No
Brain-Cortex	201	MANBA	ENSG00000109323.8	4	0.0031603	0.0568854	18	0.0723993	No	No
Brain-Cortex	201	UBE2D3	ENSG00000109332.19	4	4.90724e-05	0.000834231	17	0.013536	Yes	No
Brain-Cortex	201	CISD2	ENSG00000145354.9	4	0.00107998	0.0183597	17	0.0371866	Yes	No
Brain-Cortex	201	SLC9B1	ENSG00000164037.16	4	0.00438966	0.0746243	17	0.08848	No	No
Brain-Cortex	201	SLC9B2	ENSG00000164038.14	4	0.000130689	0.00222172	17	0.0177437	Yes	No
Brain-Cortex	201	BDH2	ENSG00000164039.14	4	0.000713655	0.0121321	17	0.0311037	Yes	No
Brain-Cortex	201	CENPE	ENSG00000138778.11	4	0.000135196	0.00229834	17	0.017953	Yes	No
Brain-Cortex	201	TACR3	ENSG00000169836.4	4	0.000731055	0.0116969	16	0.030517	Yes	No
Brain-Cortex	201	CXXC4	ENSG00000168772.10	4	6.12974e-05	0.000980758	16	0.0142055	Yes	No
Brain-Cortex	201	AC004069.2	ENSG00000251259.1	4	7.84098e-05	0.00117615	15	0.0147408	Yes	No
Brain-Cortex	201	TET2	ENSG00000168769.13	4	0.00178751	0.0286002	16	0.0470095	Yes	No
Brain-Cortex	201	PPA2	ENSG00000138777.19	4	0.00139999	0.0223998	16	0.0409723	Yes	No
Brain-Cortex	201	INTS12	ENSG00000138785.14	4	0.00100569	0.0160911	16	0.0349707	Yes	No
Brain-Cortex	201	GSTCD	ENSG00000138780.14	4	0.00748055	0.119689	16	0.12981	No	No
Brain-Cortex	201	NPNT	ENSG00000168743.12	4	0.0106803	0.160205	15	0.16784	No	No
Brain-Cortex	201	TBCK	ENSG00000145348.16	4	0.0014759	0.0250903	17	0.0435725	Yes	No
Brain-Cortex	201	AIMP1	ENSG00000164022.16	4	0.000422543	0.00633814	15	0.0244553	Yes	No
Brain-Cortex	201	DKK2	ENSG00000155011.8	4	0.00139237	0.0236704	17	0.0422184	Yes	No
Brain-Cortex	201	PAPSS1	ENSG00000138801.8	4	0.000411421	0.00658273	16	0.0248321	Yes	No
Brain-Cortex	201	SGMS2	ENSG00000164023.14	4	0.0175677	0.29865	17	0.301702	No	No
Brain-Cortex	201	CYP2U1	ENSG00000155016.17	4	0.00018582	0.00297312	16	0.019623	Yes	No
Brain-Cortex	201	HADH	ENSG00000138796.16	4	0.00194922	0.0350859	18	0.0527442	No	No
Brain-Cortex	201	LEF1	ENSG00000138795.9	4	0.00193671	0.0348608	18	0.0525224	No	No
Brain-Cortex	201	RPL34-AS1	ENSG00000234492.4	4	0.00513672	0.0873243	17	0.100218	No	No
Brain-Cortex	201	RPL34	ENSG00000109475.16	4	0.0110802	0.188364	17	0.194709	No	No
Brain-Cortex	201	OSTC	ENSG00000198856.12	4	8.15541e-05	0.00138642	17	0.015556	Yes	No
Brain-Cortex	201	ETNPPL	ENSG00000164089.8	4	0.000164805	0.00280169	17	0.0191695	Yes	No
Brain-Cortex	201	COL25A1	ENSG00000188517.14	4	0.00107815	0.0226411	21	0.0411989	Yes	No
Brain-Cortex	201	SEC24B	ENSG00000138802.11	4	0.00255185	0.0510369	20	0.0670267	No	No
Brain-Cortex	201	MCUB	ENSG00000005059.15	4	0.00200525	0.0380997	19	0.0554692	No	No
Brain-Cortex	201	CASP6	ENSG00000138794.9	4	9.90875e-05	0.00178357	18	0.0165914	Yes	No
Brain-Cortex	201	PLA2G12A	ENSG00000123739.10	4	0.000759242	0.0136664	18	0.0326085	Yes	No
Brain-Cortex	201	CFI	ENSG00000205403.12	4	0.00357074	0.067844	19	0.0823849	No	No
Brain-Cortex	201	RP11-602N24.3	ENSG00000272795.1	4	0.00203062	0.0365511	18	0.0541238	No	No
Brain-Cortex	201	GAR1	ENSG00000109534.16	4	0.00541085	0.0973954	18	0.109663	No	No
Brain-Cortex	201	RRH	ENSG00000180245.4	4	6.86325e-05	0.00123539	18	0.0148718	Yes	No
Brain-Cortex	201	LRIT3	ENSG00000183423.11	4	0.000714009	0.0128522	18	0.0318073	Yes	No
Brain-Cortex	201	EGF	ENSG00000138798.11	4	0.00196427	0.0373211	19	0.0548201	No	No
Brain-Cortex	201	ELOVL6	ENSG00000170522.9	4	0.00166018	0.0298833	18	0.0480471	Yes	No
Brain-Cortex	201	ENPEP	ENSG00000138792.9	4	0.00154487	0.0293526	19	0.0476213	Yes	No
Brain-Cortex	201	C4orf32	ENSG00000174749.5	4	2.17163e-05	0.000369176	17	0.0107254	Yes	No
Brain-Cortex	201	AP1AR	ENSG00000138660.11	4	0.00124876	0.0199801	16	0.0387708	Yes	No
Brain-Cortex	201	TIFA	ENSG00000145365.10	4	0.000556078	0.00889724	16	0.0276425	Yes	No
Brain-Cortex	201	ALPK1	ENSG00000073331.17	4	0.00633744	0.101399	16	0.113293	No	No
Brain-Cortex	201	NEUROG2	ENSG00000178403.3	4	0.0041065	0.0615976	15	0.0766835	No	No
Brain-Cortex	201	ZGRF1	ENSG00000138658.15	4	0.0018518	0.0296289	16	0.0478543	Yes	No
Brain-Cortex	201	LARP7	ENSG00000174720.15	4	0.000460047	0.00690071	15	0.0252244	Yes	No
Brain-Cortex	201	ANK2	ENSG00000145362.17	4	5.82152e-05	0.00122252	21	0.0148461	Yes	No
Brain-Cortex	201	CAMK2D	ENSG00000145349.16	4	0.000394891	0.00789783	20	0.0263943	Yes	No
Brain-Cortex	201	ARSJ	ENSG00000180801.13	4	0.000159502	0.00287104	18	0.0193372	Yes	No
Brain-Cortex	201	UGT8	ENSG00000174607.10	4	0.00699929	0.139986	20	0.14871	No	No
Brain-Cortex	201	TRAM1L1	ENSG00000174599.5	4	0.000506682	0.0101336	20	0.028952	Yes	No
Brain-Cortex	201	AC113617.1	ENSG00000228358.5	4	0.00057798	0.0121376	21	0.0311076	Yes	No
Brain-Cortex	201	LINC01378	ENSG00000236922.9	4	0.00205202	0.0471965	23	0.0635671	No	No
Brain-Cortex	201	NDST3	ENSG00000164100.8	4	0.00234136	0.0538514	23	0.0696379	No	No
Brain-Cortex	201	SNHG8	ENSG00000269893.6	4	0.00117245	0.0246215	21	0.0431428	Yes	No
Brain-Cortex	201	PRSS12	ENSG00000164099.3	4	0.000913383	0.0200944	22	0.0388442	Yes	No
Brain-Cortex	201	RP11-384K6.8	ENSG00000281731.2	4	0.000200634	0.00441395	22	0.0219403	Yes	No
Brain-Cortex	201	METTL14	ENSG00000145388.14	4	0.00216934	0.0477254	22	0.0640201	No	No
Brain-Cortex	201	SEC24D	ENSG00000150961.14	4	0.00582521	0.13398	23	0.143112	No	No
Brain-Cortex	201	SYNPO2	ENSG00000172403.10	4	0.00511677	0.117686	23	0.128017	No	No
Brain-Cortex	201	MYOZ2	ENSG00000172399.5	4	0.00541205	0.113653	21	0.124348	No	No
Brain-Cortex	201	USP53	ENSG00000145390.11	4	0.00431883	0.0950142	22	0.107439	No	No
Brain-Cortex	201	C4orf3	ENSG00000164096.12	4	1.41928e-05	0.000298049	21	0.0103823	Yes	No
Brain-Cortex	201	PDE5A	ENSG00000138735.15	4	0.00336524	0.0774005	23	0.0909988	No	No
Brain-Cortex	201	MAD2L1	ENSG00000164109.13	4	0.000969067	0.0213195	22	0.0399974	Yes	No
Brain-Cortex	201	PRDM5	ENSG00000138738.10	4	0.00949609	0.227906	24	0.232664	No	No
Brain-Cortex	201	NDNF	ENSG00000173376.13	4	0.000787438	0.0173236	22	0.0362345	Yes	No
Brain-Cortex	201	TNIP3	ENSG00000050730.15	4	0.000563794	0.0124035	22	0.0313646	Yes	No
Brain-Cortex	201	QRFPR	ENSG00000186867.10	4	0.000943902	0.0198219	21	0.0386197	Yes	No
Brain-Cortex	201	ANXA5	ENSG00000164111.14	4	0.00475588	0.0903617	19	0.103121	No	No
Brain-Cortex	201	TMEM155	ENSG00000164112.12	4	0.000180007	0.00342014	19	0.0205152	Yes	No
Brain-Cortex	201	EXOSC9	ENSG00000123737.12	4	0.00677774	0.121999	18	0.132019	No	No
Brain-Cortex	201	CCNA2	ENSG00000145386.9	4	0.000195243	0.00351437	18	0.0206541	Yes	No
Brain-Cortex	201	BBS7	ENSG00000138686.9	4	0.00117347	0.022296	19	0.0409233	Yes	No
Brain-Cortex	201	TRPC3	ENSG00000138741.10	4	0.00369275	0.0701622	19	0.0844487	No	No
Brain-Cortex	201	KIAA1109	ENSG00000138688.15	4	0.000108745	0.00206615	19	0.0173561	Yes	No
Brain-Cortex	201	BBS12	ENSG00000181004.9	4	0.00735377	0.110307	15	0.121289	No	No
Brain-Cortex	201	FGF2	ENSG00000138685.13	4	0.00216422	0.0324632	15	0.0503879	No	No
Brain-Cortex	201	NUDT6	ENSG00000170917.13	4	0.00100164	0.0150246	15	0.0340321	Yes	No
Brain-Cortex	201	SPATA5	ENSG00000145375.7	4	0.00337472	0.0641197	19	0.0790272	No	No
Brain-Cortex	201	SPRY1	ENSG00000164056.10	4	0.000730102	0.0124117	17	0.0313682	Yes	No
Brain-Cortex	201	ANKRD50	ENSG00000151458.11	4	0.000310525	0.0062105	20	0.0243752	Yes	No
Brain-Cortex	201	FAT4	ENSG00000196159.11	4	3.14427e-05	0.000723181	23	0.0130824	Yes	No
Brain-Cortex	201	INTU	ENSG00000164066.12	4	3.49177e-05	0.000419013	12	0.0112104	Yes	No
Brain-Cortex	201	SLC25A31	ENSG00000151475.5	4	0.0110668	0.132802	12	0.142027	No	No
Brain-Cortex	201	HSPA4L	ENSG00000164070.11	4	0.00118353	0.0142024	12	0.0330897	Yes	No
Brain-Cortex	201	PLK4	ENSG00000142731.10	4	0.00154909	0.01704	11	0.0359901	Yes	No
Brain-Cortex	201	MFSD8	ENSG00000164073.9	4	0.00353288	0.0388617	11	0.0561322	No	No
Brain-Cortex	201	ABHD18	ENSG00000164074.14	4	0.00445067	0.0489574	11	0.0652325	No	No
Brain-Cortex	201	LARP1B	ENSG00000138709.17	4	0.000298722	0.00358466	12	0.0207665	Yes	No
Brain-Cortex	201	PGRMC2	ENSG00000164040.16	4	0.000251994	0.00277193	11	0.0190741	Yes	No
Brain-Cortex	201	RP11-420A23.1	ENSG00000251432.6	4	0.00520496	0.0676645	13	0.082238	No	No
Brain-Cortex	201	JADE1	ENSG00000077684.15	4	0.000957491	0.0143624	15	0.0332873	Yes	No
Brain-Cortex	201	SCLT1	ENSG00000151466.11	4	0.00340276	0.0544442	16	0.0701762	No	No
Brain-Cortex	201	C4orf33	ENSG00000151470.12	4	4.38896e-05	0.000702234	16	0.0129843	Yes	No
Brain-Cortex	201	RP11-9G1.3	ENSG00000250241.5	4	0.00176149	0.0352297	20	0.0528604	No	No
Brain-Cortex	201	PCDH10	ENSG00000138650.8	4	0.00945316	0.17961	19	0.186387	No	No
Brain-Cortex	201	PABPC4L	ENSG00000254535.3	4	0.000504916	0.0095934	19	0.0284541	Yes	No
Brain-Cortex	201	PCDH18	ENSG00000189184.11	4	0.000538672	0.0123895	23	0.0313646	Yes	No
Brain-Cortex	201	LINC02172	ENSG00000251632.1	4	0.00276081	0.0662595	24	0.0809849	No	No
Brain-Cortex	201	SLC7A11	ENSG00000151012.13	4	0.00132795	0.027887	21	0.0463617	Yes	No
Brain-Cortex	201	LINC00499	ENSG00000251372.5	4	0.000499041	0.00998083	20	0.0287932	Yes	No
Brain-Cortex	201	LINC00500	ENSG00000249381.1	4	0.000283578	0.00538798	19	0.0232831	Yes	No
Brain-Cortex	201	NOCT	ENSG00000151014.5	4	0.00580755	0.104536	18	0.116095	No	No
Brain-Cortex	201	ELF2	ENSG00000109381.19	4	0.000805574	0.0153059	19	0.0342715	Yes	No
Brain-Cortex	201	MGARP	ENSG00000137463.4	4	0.000443776	0.00798797	18	0.026532	Yes	No
Brain-Cortex	201	NDUFC1	ENSG00000109390.11	4	0.0034411	0.0619398	18	0.076989	No	No
Brain-Cortex	201	NAA15	ENSG00000164134.12	4	0.000372535	0.00707816	19	0.0253778	Yes	No
Brain-Cortex	201	RAB33B	ENSG00000172007.5	4	0.000180843	0.00307432	17	0.0198539	Yes	No
Brain-Cortex	201	SETD7	ENSG00000145391.13	4	0.00110617	0.0199111	18	0.038711	Yes	No
Brain-Cortex	201	MGST2	ENSG00000085871.8	4	8.20252e-05	0.00139443	17	0.0155648	Yes	No
Brain-Cortex	201	MAML3	ENSG00000196782.12	4	0.00128311	0.0256622	20	0.0441879	Yes	No
Brain-Cortex	201	SCOC	ENSG00000153130.17	4	5.85127e-05	0.00105323	18	0.014468	Yes	No
Brain-Cortex	201	CLGN	ENSG00000153132.12	4	0.00219417	0.0373009	17	0.0548011	No	No
Brain-Cortex	201	ELMOD2	ENSG00000179387.9	4	0.000159541	0.0027122	17	0.0189511	Yes	No
Brain-Cortex	201	TBC1D9	ENSG00000109436.7	4	0.00131558	0.0223648	17	0.0409464	Yes	No
Brain-Cortex	201	RP11-102N12.3	ENSG00000273472.1	4	0.000380875	0.00609401	16	0.0242696	Yes	No
Brain-Cortex	201	RNF150	ENSG00000170153.10	4	0.00833707	0.166741	20	0.17411	No	No
Brain-Cortex	201	ZNF330	ENSG00000109445.10	4	0.000745176	0.0134132	18	0.0323784	Yes	No
Brain-Cortex	201	IL15	ENSG00000164136.16	4	0.00300657	0.0571248	19	0.072613	No	No
Brain-Cortex	201	INPP4B	ENSG00000109452.12	4	0.000333484	0.00800362	24	0.0265503	Yes	No
Brain-Cortex	201	USP38	ENSG00000170185.9	4	4.3798e-05	0.000744567	17	0.0131826	Yes	No
Brain-Cortex	201	RP11-364L4.3	ENSG00000250969.1	4	0.00671498	0.12087	18	0.130974	No	No
Brain-Cortex	201	GAB1	ENSG00000109458.8	4	0.00288001	0.0518402	18	0.0677605	No	No
Brain-Cortex	201	SMARCA5	ENSG00000153147.5	4	0.000121482	0.0020652	17	0.0173561	Yes	No
Brain-Cortex	201	FREM3	ENSG00000183090.5	4	0.00959886	0.163181	17	0.170655	No	No
Brain-Cortex	201	GYPE	ENSG00000197465.13	4	0.0142306	0.227689	16	0.232482	No	No
Brain-Cortex	201	RP11-673E1.1	ENSG00000251600.5	4	0.000657545	0.0105207	16	0.0293224	Yes	No
Brain-Cortex	201	GYPA	ENSG00000170180.19	4	0.00635259	0.0952888	15	0.107703	No	No
Brain-Cortex	201	HHIP	ENSG00000164161.9	4	0.00114599	0.0171898	15	0.0361036	Yes	No
Brain-Cortex	201	ANAPC10	ENSG00000164162.12	4	0.00496185	0.069466	14	0.0838313	No	No
Brain-Cortex	201	ABCE1	ENSG00000164163.10	4	0.000116717	0.00151731	13	0.0157671	Yes	No
Brain-Cortex	201	OTUD4	ENSG00000164164.15	4	2.9767e-05	0.000386971	13	0.0108225	Yes	No
Brain-Cortex	201	SMAD1	ENSG00000170365.9	4	0.00146055	0.0204477	14	0.0392	Yes	No
Brain-Cortex	201	MMAA	ENSG00000151611.13	4	7.06102e-06	9.17933e-05	13	0.00814885	Yes	Yes
Brain-Cortex	201	ZNF827	ENSG00000151612.15	4	0.00243318	0.0340645	14	0.0518092	No	No
Brain-Cortex	201	LSM6	ENSG00000164167.10	4	0.000901451	0.0135218	15	0.0324814	Yes	No
Brain-Cortex	201	RP11-6L6.2	ENSG00000250673.2	4	0.00148402	0.0222603	15	0.0408841	Yes	No
Brain-Cortex	201	SLC10A7	ENSG00000120519.14	4	0.000728968	0.0123925	17	0.0313646	Yes	No
Brain-Cortex	201	TTC29	ENSG00000137473.17	4	0.0035693	0.0535396	15	0.069372	No	No
Brain-Cortex	201	EDNRA	ENSG00000151617.15	4	0.00102463	0.0133202	13	0.0322367	Yes	No
Brain-Cortex	201	TMEM184C	ENSG00000164168.7	4	0.00346724	0.0485414	14	0.0648135	No	No
Brain-Cortex	201	PRMT9	ENSG00000164169.12	4	0.00740856	0.10372	14	0.115364	No	No
Brain-Cortex	201	ARHGAP10	ENSG00000071205.11	4	0.00655757	0.111479	17	0.122357	No	No
Brain-Cortex	201	NR3C2	ENSG00000151623.14	4	0.00578894	0.098412	17	0.110563	No	No
Brain-Cortex	201	RP11-563M4.1	ENSG00000249752.1	4	0.00117318	0.0175977	15	0.0365092	Yes	No
Brain-Cortex	201	DCLK2	ENSG00000170390.15	4	0.000208509	0.0025021	12	0.0184182	Yes	No
Brain-Cortex	201	LRBA	ENSG00000198589.10	4	0.000555143	0.00943743	17	0.0282922	Yes	No
Brain-Cortex	201	MAB21L2	ENSG00000181541.5	4	0.000102935	0.00113228	11	0.014619	Yes	No
Brain-Cortex	201	RPS3A	ENSG00000145425.9	4	0.0204278	0.265562	13	0.269227	No	No
Brain-Cortex	201	SH3D19	ENSG00000109686.17	4	0.00271976	0.0380767	14	0.0554446	No	No
Brain-Cortex	201	FAM160A1	ENSG00000164142.15	4	0.00228774	0.0297406	13	0.0479864	Yes	No
Brain-Cortex	201	GATB	ENSG00000059691.11	4	0.00491306	0.0638698	13	0.078783	No	No
Brain-Cortex	201	RP11-18H21.1	ENSG00000245954.6	4	0.0011559	0.0161826	14	0.0350274	Yes	No
Brain-Cortex	201	RP11-461L13.5	ENSG00000270883.1	4	0.00331344	0.0497016	15	0.0658838	No	No
Brain-Cortex	201	RP11-461L13.3	ENSG00000270750.1	4	0.0129819	0.194728	15	0.200731	No	No
Brain-Cortex	201	FBXW7	ENSG00000109670.13	4	0.00269689	0.0431502	16	0.0598766	No	No
Brain-Cortex	201	DKFZP434I0714	ENSG00000268471.6	4	0.000416428	0.00624641	15	0.0244213	Yes	No
Brain-Cortex	201	TMEM154	ENSG00000170006.11	4	0.000874103	0.0131115	15	0.0320413	Yes	No
Brain-Cortex	201	TIGD4	ENSG00000169989.2	4	0.000433448	0.00650172	15	0.0247163	Yes	No
Brain-Cortex	201	ARFIP1	ENSG00000164144.15	4	0.000607056	0.01032	17	0.0291178	Yes	No
Brain-Cortex	201	FHDC1	ENSG00000137460.8	4	0.000120151	0.00192242	16	0.0169599	Yes	No
Brain-Cortex	201	TRIM2	ENSG00000109654.14	4	0.000124128	0.00211017	17	0.0174471	Yes	No
Brain-Cortex	201	MND1	ENSG00000121211.7	4	0.0206213	0.329941	16	0.332724	No	No
Brain-Cortex	201	KIAA0922	ENSG00000121210.15	4	0.000513088	0.00923558	18	0.0280517	Yes	No
Brain-Cortex	201	TLR2	ENSG00000137462.6	4	0.00104573	0.0177774	17	0.0366386	Yes	No
Brain-Cortex	201	RNF175	ENSG00000145428.14	4	0.000189135	0.00340443	18	0.0204655	Yes	No
Brain-Cortex	201	SFRP2	ENSG00000145423.4	4	0.000523697	0.00890285	17	0.0276536	Yes	No
Brain-Cortex	201	DCHS2	ENSG00000197410.12	4	7.68562e-05	0.00153712	20	0.0157994	Yes	No
Brain-Cortex	201	PLRG1	ENSG00000171566.11	4	0.000279345	0.00530756	19	0.0232114	Yes	No
Brain-Cortex	201	FGB	ENSG00000171564.11	4	0.00451305	0.085748	19	0.098812	No	No
Brain-Cortex	201	FGA	ENSG00000171560.14	4	0.00806814	0.153295	19	0.161312	No	No
Brain-Cortex	201	FGG	ENSG00000171557.16	4	0.000933951	0.0177451	19	0.0365897	Yes	No
Brain-Cortex	201	LRAT	ENSG00000121207.11	4	0.001217	0.02434	20	0.0428858	Yes	No
Brain-Cortex	201	NPY2R	ENSG00000185149.5	4	0.00261658	0.0497151	19	0.0658838	No	No
Brain-Cortex	201	MAP9	ENSG00000164114.18	4	5.40295e-06	0.000108059	20	0.00814885	Yes	Yes
Brain-Cortex	201	GUCY1A3	ENSG00000164116.16	4	0.000816843	0.0179705	22	0.0368517	Yes	No
Brain-Cortex	201	GUCY1B3	ENSG00000061918.12	4	0.000518337	0.0114034	22	0.0302257	Yes	No
Brain-Cortex	201	TDO2	ENSG00000151790.8	4	0.000219411	0.00482704	22	0.0224959	Yes	No
Brain-Cortex	201	CTSO	ENSG00000256043.2	4	0.00562693	0.118165	21	0.128425	No	No
Brain-Cortex	201	PDGFC	ENSG00000145431.10	4	0.000406641	0.00894611	22	0.027693	Yes	No
Brain-Cortex	201	GLRB	ENSG00000109738.10	4	0.00087758	0.0175516	20	0.036488	Yes	No
Brain-Cortex	201	GRIA2	ENSG00000120251.18	4	5.20326e-05	0.00104065	20	0.0144295	Yes	No
Brain-Cortex	201	RP11-364P22.1	ENSG00000234111.6	4	0.0100528	0.180951	18	0.18763	No	No
Brain-Cortex	201	FAM198B	ENSG00000164125.15	4	0.00711078	0.120883	17	0.130981	No	No
Brain-Cortex	201	TMEM144	ENSG00000164124.10	4	0.00141855	0.0241154	17	0.0426308	Yes	No
Brain-Cortex	201	RXFP1	ENSG00000171509.15	4	0.000320262	0.00640523	20	0.0245747	Yes	No
Brain-Cortex	201	C4orf46	ENSG00000205208.4	4	0.00406841	0.069163	17	0.0835714	No	No
Brain-Cortex	201	ETFDH	ENSG00000171503.11	4	0.00152448	0.0259161	17	0.044424	Yes	No
Brain-Cortex	201	PPID	ENSG00000171497.4	4	0.00431711	0.0733908	17	0.0873479	No	No
Brain-Cortex	201	FNIP2	ENSG00000052795.12	4	0.000452055	0.00768493	17	0.0260615	Yes	No
Brain-Cortex	201	C4orf45	ENSG00000164123.6	4	0.00274056	0.0465896	17	0.0630094	No	No
Brain-Cortex	201	RAPGEF2	ENSG00000109756.8	4	0.00345537	0.065652	19	0.0803957	No	No
Brain-Cortex	201	FSTL5	ENSG00000168843.13	4	0.00176666	0.0600665	34	0.0753068	No	No
Brain-Cortex	201	NAF1	ENSG00000145414.8	4	0.00103411	0.019648	19	0.0384491	Yes	No
Brain-Cortex	201	NPY1R	ENSG00000164128.6	4	0.000475917	0.0085665	18	0.0272569	Yes	No
Brain-Cortex	201	NPY5R	ENSG00000164129.11	4	0.000118841	0.00213914	18	0.017536	Yes	No
Brain-Cortex	201	TKTL2	ENSG00000151005.4	4	0.00286468	0.0515643	18	0.067495	No	No
Brain-Cortex	201	TMA16	ENSG00000198498.9	4	0.0011929	0.0214722	18	0.0401251	Yes	No
Brain-Cortex	201	MARCH1	ENSG00000145416.13	4	6.16643e-05	0.0017266	28	0.0164157	Yes	No
Brain-Cortex	201	RP11-218F10.3	ENSG00000273449.1	4	0.000896695	0.0161405	18	0.035001	Yes	No
Brain-Cortex	201	TRIM61	ENSG00000183439.7	4	6.32226e-05	0.00145412	23	0.0156426	Yes	No
Brain-Cortex	201	FAM218A	ENSG00000250486.3	4	0.000970879	0.0223302	23	0.0409373	Yes	No
Brain-Cortex	201	TMEM192	ENSG00000170088.13	4	0.000931	0.022344	24	0.0409406	Yes	No
Brain-Cortex	201	KLHL2	ENSG00000109466.13	4	0.000268063	0.00643352	24	0.0246208	Yes	No
Brain-Cortex	201	MSMO1	ENSG00000052802.12	4	0.000458741	0.0105511	23	0.0293577	Yes	No
Brain-Cortex	201	CPE	ENSG00000109472.13	4	0.00236394	0.0590985	25	0.0745005	No	No
Brain-Cortex	201	TLL1	ENSG00000038295.7	4	0.00149595	0.0344068	23	0.0521217	No	No
Brain-Cortex	201	SPOCK3	ENSG00000196104.10	4	0.0013424	0.0308752	23	0.0489652	Yes	No
Brain-Cortex	201	DDX60	ENSG00000137628.16	4	0.00264351	0.0528702	20	0.0687293	No	No
Brain-Cortex	201	DDX60L	ENSG00000181381.13	4	0.00549886	0.109977	20	0.120985	No	No
Brain-Cortex	201	PALLD	ENSG00000129116.17	4	0.00116191	0.025562	22	0.0440999	Yes	No
Brain-Cortex	201	CBR4	ENSG00000145439.11	4	9.33961e-05	0.00186792	20	0.0168361	Yes	No
Brain-Cortex	201	SH3RF1	ENSG00000154447.14	4	0.0089884	0.179768	20	0.186519	No	No
Brain-Cortex	201	NEK1	ENSG00000137601.16	4	0.0034338	0.068676	20	0.0831303	No	No
Brain-Cortex	201	CLCN3	ENSG00000109572.13	4	9.24579e-05	0.00166424	18	0.0161729	Yes	No
Brain-Cortex	201	HPF1	ENSG00000056050.6	4	0.00669807	0.113867	17	0.124524	No	No
Brain-Cortex	201	MFAP3L	ENSG00000198948.11	4	0.00207983	0.0353572	17	0.0529908	No	No
Brain-Cortex	201	AADAT	ENSG00000109576.13	4	0.000440012	0.0074802	17	0.0258083	Yes	No
Brain-Cortex	201	GALNTL6	ENSG00000174473.15	4	0.00106556	0.0255734	24	0.0441032	Yes	No
Brain-Cortex	201	GALNT7	ENSG00000109586.11	4	0.00845774	0.143782	17	0.152345	No	No
Brain-Cortex	201	HMGB2	ENSG00000164104.11	4	0.000961304	0.0153809	16	0.0343259	Yes	No
Brain-Cortex	201	SAP30	ENSG00000164105.3	4	0.000958224	0.0143734	15	0.0333005	Yes	No
Brain-Cortex	201	SCRG1	ENSG00000164106.7	4	0.0022546	0.0360736	16	0.0536432	No	No
Brain-Cortex	201	RP11-148L24.1	ENSG00000248174.5	4	0.00102679	0.0215625	21	0.0402364	Yes	No
Brain-Cortex	201	FBXO8	ENSG00000164117.13	4	0.00136488	0.0272976	20	0.0457939	Yes	No
Brain-Cortex	201	CEP44	ENSG00000164118.12	4	0.002688	0.0537599	20	0.0695491	No	No
Brain-Cortex	201	HPGD	ENSG00000164120.13	4	5.12433e-05	0.000973622	19	0.0142055	Yes	No
Brain-Cortex	201	GLRA3	ENSG00000145451.12	4	0.00100463	0.0210973	21	0.0397811	Yes	No
Brain-Cortex	201	ADAM29	ENSG00000168594.15	4	0.000473587	0.00947173	20	0.0283388	Yes	No
Brain-Cortex	201	GPM6A	ENSG00000150625.16	4	0.021366	0.491418	23	0.492576	No	No
Brain-Cortex	201	WDR17	ENSG00000150627.15	4	0.00811101	0.145998	18	0.154371	No	No
Brain-Cortex	201	SPATA4	ENSG00000150628.6	4	0.00015025	0.0027045	18	0.0189222	Yes	No
Brain-Cortex	201	ASB5	ENSG00000164122.8	4	0.00122788	0.0221019	18	0.0407668	Yes	No
Brain-Cortex	201	SPCS3	ENSG00000129128.12	4	0.00791907	0.142543	18	0.15116	No	No
Brain-Cortex	201	VEGFC	ENSG00000150630.3	4	0.00722934	0.159045	22	0.16674	No	No
Brain-Cortex	201	AGA	ENSG00000038002.8	4	0.00137216	0.0274433	20	0.0459582	Yes	No
Brain-Cortex	201	LINC00290	ENSG00000248197.1	4	0.000260814	0.00704197	27	0.0253475	Yes	No
Brain-Cortex	201	TENM3	ENSG00000218336.8	4	0.000647623	0.0220192	34	0.0407046	Yes	No
Brain-Cortex	201	RP11-188P17.2	ENSG00000272646.1	4	0.000459679	0.0105726	23	0.0293876	Yes	No
Brain-Cortex	201	DCTD	ENSG00000129187.14	4	8.0231e-05	0.00192554	24	0.0169599	Yes	No
Brain-Cortex	201	WWC2-AS2	ENSG00000251359.4	4	7.57515e-05	0.00174228	23	0.0164637	Yes	No
Brain-Cortex	201	WWC2	ENSG00000151718.15	4	5.23367e-05	0.00136075	26	0.0155058	Yes	No
Brain-Cortex	201	CDKN2AIP	ENSG00000168564.5	4	3.19501e-05	0.000766803	24	0.0132765	Yes	No
Brain-Cortex	201	ING2	ENSG00000168556.6	4	2.08882e-05	0.000501316	24	0.0117215	Yes	No
Brain-Cortex	201	RP11-367N14.3	ENSG00000272744.1	4	9.8837e-05	0.00237209	24	0.0181603	Yes	No
Brain-Cortex	201	RWDD4	ENSG00000182552.14	4	8.29273e-05	0.00190733	23	0.0169278	Yes	No
Brain-Cortex	201	TRAPPC11	ENSG00000168538.15	4	0.000473207	0.011357	24	0.0301901	Yes	No
Brain-Cortex	201	STOX2	ENSG00000173320.11	4	0.000260312	0.00728875	28	0.0255656	Yes	No
Brain-Cortex	201	ENPP6	ENSG00000164303.10	4	0.00652515	0.176179	27	0.183222	No	No
Brain-Cortex	201	RP11-290F5.2	ENSG00000180712.3	4	0.00114801	0.0298483	26	0.0480316	Yes	No
Brain-Cortex	201	RP11-290F5.1	ENSG00000249096.6	4	0.000247164	0.00642626	26	0.0246084	Yes	No
Brain-Cortex	201	IRF2	ENSG00000168310.10	4	0.000736142	0.0191397	26	0.0379066	Yes	No
Brain-Cortex	201	RP11-326I11.3	ENSG00000271646.1	4	0.000176956	0.0044239	25	0.0219622	Yes	No
Brain-Cortex	201	RP11-326I11.4	ENSG00000271538.5	4	0.000129778	0.00324446	25	0.0201726	Yes	No
Brain-Cortex	201	CASP3	ENSG00000164305.18	4	0.00411205	0.0986892	24	0.1108	No	No
Brain-Cortex	201	PRIMPOL	ENSG00000164306.10	4	0.000471308	0.0113114	24	0.0301422	Yes	No
Brain-Cortex	201	CENPU	ENSG00000151725.11	4	0.00256883	0.0642208	25	0.0791185	No	No
Brain-Cortex	201	ACSL1	ENSG00000151726.13	4	0.000261664	0.00654161	25	0.0248112	Yes	No
Brain-Cortex	201	SLC25A4	ENSG00000151729.10	4	0.00471874	0.122687	26	0.132677	No	No
Brain-Cortex	201	CFAP97	ENSG00000164323.12	4	0.000316886	0.00855593	27	0.0272517	Yes	No
Brain-Cortex	201	SNX25	ENSG00000109762.15	4	0.0031923	0.0893844	28	0.102178	No	No
Brain-Cortex	201	LRP2BP	ENSG00000109771.15	4	0.000883707	0.0229764	26	0.0415285	Yes	No
Brain-Cortex	201	ANKRD37	ENSG00000186352.8	4	0.000653208	0.0169834	26	0.0359211	Yes	No
Brain-Cortex	201	UFSP2	ENSG00000109775.10	4	0.0016054	0.0417404	26	0.0586456	No	No
Brain-Cortex	201	C4orf47	ENSG00000205129.8	4	0.00101733	0.027468	27	0.045987	Yes	No
Brain-Cortex	201	CCDC110	ENSG00000168491.9	4	0.000794174	0.0214427	27	0.0401043	Yes	No
Brain-Cortex	201	PDLIM3	ENSG00000154553.13	4	1.35894e-05	0.000366913	27	0.0107254	Yes	No
Brain-Cortex	201	SORBS2	ENSG00000154556.17	4	6.034e-05	0.00187054	31	0.0168361	Yes	No
Brain-Cortex	201	TLR3	ENSG00000164342.12	4	0.000410149	0.0102537	25	0.029071	Yes	No
Brain-Cortex	201	FAM149A	ENSG00000109794.13	4	0.000119471	0.00298678	25	0.0196593	Yes	No
Brain-Cortex	201	CYP4V2	ENSG00000145476.15	4	0.00100921	0.0252303	25	0.0437506	Yes	No
Brain-Cortex	201	KLKB1	ENSG00000164344.15	4	0.000581193	0.0145298	25	0.0334891	Yes	No
Brain-Cortex	201	F11	ENSG00000088926.13	4	0.000406656	0.0101664	25	0.0289842	Yes	No
Brain-Cortex	201	MTNR1A	ENSG00000168412.6	4	0.000827032	0.0206758	25	0.039413	Yes	No
Brain-Cortex	201	FAT1	ENSG00000083857.13	4	0.000747454	0.0194338	26	0.0381808	Yes	No
Brain-Cortex	201	TRIML2	ENSG00000179046.8	4	0.00913027	0.283038	31	0.286421	No	No
Brain-Cortex	201	AF146191.4	ENSG00000245685.6	4	0.000317987	0.00572376	18	0.0237751	Yes	No
Brain-Cortex	201	FRG1	ENSG00000109536.11	4	0.00071194	0.00996715	14	0.0287807	Yes	No
Brain-Cortex	201	PLEKHG4B	ENSG00000153404.14	5	0.00435022	0.0565528	13	0.0721092	No	No
Brain-Cortex	201	LRRC14B	ENSG00000185028.3	5	0.0018342	0.0238446	13	0.0423977	Yes	No
Brain-Cortex	201	CCDC127	ENSG00000164366.3	5	0.0037469	0.0524566	14	0.0683611	No	No
Brain-Cortex	201	SDHA	ENSG00000073578.16	5	0.00890103	0.124614	14	0.134411	No	No
Brain-Cortex	201	PDCD6	ENSG00000249915.7	5	0.00125775	0.0176086	14	0.0365092	Yes	No
Brain-Cortex	201	AHRR	ENSG00000063438.16	5	0.000172283	0.00275653	16	0.0190554	Yes	No
Brain-Cortex	201	EXOC3	ENSG00000180104.15	5	4.28138e-05	0.000685021	16	0.0129284	Yes	No
Brain-Cortex	201	SLC9A3	ENSG00000066230.10	5	0.0035482	0.0603194	17	0.0755166	No	No
Brain-Cortex	201	CEP72	ENSG00000112877.7	5	0.00159034	0.0302165	19	0.0483321	Yes	No
Brain-Cortex	201	TPPP	ENSG00000171368.11	5	0.000597491	0.0113523	19	0.0301821	Yes	No
Brain-Cortex	201	ZDHHC11B	ENSG00000206077.10	5	0.00037166	0.0074332	20	0.0257717	Yes	No
Brain-Cortex	201	ZDHHC11	ENSG00000188818.12	5	0.00014373	0.00301833	21	0.0197267	Yes	No
Brain-Cortex	201	BRD9	ENSG00000028310.17	5	0.0017411	0.0383042	22	0.0556254	No	No
Brain-Cortex	201	TRIP13	ENSG00000071539.13	5	0.00439617	0.0967158	22	0.108986	No	No
Brain-Cortex	201	RP11-43F13.4	ENSG00000272347.1	5	8.01107e-05	0.00192266	24	0.0169599	Yes	No
Brain-Cortex	201	NKD2	ENSG00000145506.13	5	0.000688009	0.0165122	24	0.0353994	Yes	No
Brain-Cortex	201	SLC12A7	ENSG00000113504.20	5	0.000324462	0.00811155	25	0.0267089	Yes	No
Brain-Cortex	201	TERT	ENSG00000164362.18	5	1.65914e-05	0.000431377	26	0.0112701	Yes	No
Brain-Cortex	201	CLPTM1L	ENSG00000049656.13	5	0.000569879	0.014247	25	0.0331453	Yes	No
Brain-Cortex	201	LINC01511	ENSG00000250584.2	5	0.000288236	0.00749413	26	0.0258214	Yes	No
Brain-Cortex	201	LPCAT1	ENSG00000153395.9	5	0.000783373	0.0203677	26	0.0391215	Yes	No
Brain-Cortex	201	CTD-2245E15.3	ENSG00000251532.1	5	0.000207457	0.00539389	26	0.023286	Yes	No
Brain-Cortex	201	CTD-2012J19.3	ENSG00000271119.1	5	0.00116936	0.0304034	26	0.0485334	Yes	No
Brain-Cortex	201	MRPL36	ENSG00000171421.12	5	8.7751e-05	0.00228153	26	0.0179008	Yes	No
Brain-Cortex	201	NDUFS6	ENSG00000145494.11	5	0.00333468	0.0867016	26	0.0996471	No	No
Brain-Cortex	201	RP11-259O2.1	ENSG00000248994.1	5	0.0025249	0.0706972	28	0.0849639	No	No
Brain-Cortex	201	IRX2	ENSG00000170561.12	5	0.000396034	0.0126731	32	0.0316884	Yes	No
Brain-Cortex	201	C5orf38	ENSG00000186493.11	5	0.00188744	0.060398	32	0.0755915	No	No
Brain-Cortex	201	ADAMTS16	ENSG00000145536.15	5	0.00108873	0.0250407	23	0.0435249	Yes	No
Brain-Cortex	201	ICE1	ENSG00000164151.11	5	6.82001e-05	0.0015004	22	0.0156984	Yes	No
Brain-Cortex	201	CTC-471C19.1	ENSG00000261037.1	5	0.000779137	0.0186993	24	0.0374908	Yes	No
Brain-Cortex	201	LINC02145	ENSG00000250490.1	5	0.000425332	0.0106333	25	0.0294063	Yes	No
Brain-Cortex	201	MED10	ENSG00000133398.3	5	9.87826e-05	0.00237078	24	0.0181603	Yes	No
Brain-Cortex	201	UBE2QL1	ENSG00000215218.3	5	0.000105833	0.00254	24	0.0185178	Yes	No
Brain-Cortex	201	LINC01018	ENSG00000250056.5	5	4.27914e-05	0.00102699	24	0.0143708	Yes	No
Brain-Cortex	201	NSUN2	ENSG00000037474.14	5	0.0014871	0.0356905	24	0.0532635	No	No
Brain-Cortex	201	SRD5A1	ENSG00000145545.11	5	0.00507353	0.121765	24	0.131788	No	No
Brain-Cortex	201	LINC02102	ENSG00000248677.1	5	0.00092346	0.022163	24	0.0407958	Yes	No
Brain-Cortex	201	PAPD7	ENSG00000112941.13	5	3.4126e-05	0.000819023	24	0.0134548	Yes	No
Brain-Cortex	201	RP11-332J15.3	ENSG00000251365.1	5	0.000275453	0.00633542	23	0.0244553	Yes	No
Brain-Cortex	201	RP11-332J15.4	ENSG00000272071.1	5	0.00624905	0.143728	23	0.152297	No	No
Brain-Cortex	201	RP11-332J15.2	ENSG00000250060.1	5	0.000913545	0.0210115	23	0.039723	Yes	No
Brain-Cortex	201	LINC02123	ENSG00000250668.1	5	0.00193396	0.0464151	24	0.0628665	No	No
Brain-Cortex	201	ADCY2	ENSG00000078295.16	5	0.00210504	0.0631512	30	0.0781319	No	No
Brain-Cortex	201	C5orf49	ENSG00000215217.6	5	0.000155572	0.00388931	25	0.0211622	Yes	No
Brain-Cortex	201	MTRR	ENSG00000124275.14	5	1.70721e-05	0.000426801	25	0.0112475	Yes	No
Brain-Cortex	201	FASTKD3	ENSG00000124279.11	5	4.93262e-05	0.00123316	25	0.0148717	Yes	No
Brain-Cortex	201	RP11-480D4.6	ENSG00000272049.1	5	0.000293033	0.0070328	24	0.0253333	Yes	No
Brain-Cortex	201	MIR4458HG	ENSG00000247516.6	5	0.00108455	0.0260292	24	0.0445613	Yes	No
Brain-Cortex	201	RP11-315A16.1	ENSG00000260981.1	5	0.000945279	0.023632	25	0.0421833	Yes	No
Brain-Cortex	201	LINC02199	ENSG00000250198.1	5	5.59306e-05	0.00139826	25	0.0155648	Yes	No
Brain-Cortex	201	SEMA5A	ENSG00000112902.11	5	0.000855221	0.0248014	29	0.0432777	Yes	No
Brain-Cortex	201	SNHG18	ENSG00000250786.1	5	0.000703222	0.0161741	23	0.0350193	Yes	No
Brain-Cortex	201	CTD-2199O4.6	ENSG00000272417.1	5	0.00212139	0.0466705	22	0.0630909	No	No
Brain-Cortex	201	FAM173B	ENSG00000150756.13	5	0.0010622	0.0233684	22	0.0419005	Yes	No
Brain-Cortex	201	CCT5	ENSG00000150753.11	5	0.00408612	0.0898946	22	0.102647	No	No
Brain-Cortex	201	CMBL	ENSG00000164237.8	5	0.000296555	0.00652421	22	0.0247657	Yes	No
Brain-Cortex	201	MARCH6	ENSG00000145495.15	5	0.000352932	0.00776451	22	0.0261954	Yes	No
Brain-Cortex	201	ROPN1L	ENSG00000145491.11	5	0.000104173	0.00218763	21	0.0176332	Yes	No
Brain-Cortex	201	ANKRD33B	ENSG00000164236.11	5	0.00255813	0.0537208	21	0.0695132	No	No
Brain-Cortex	201	DAP	ENSG00000112977.15	5	0.000803798	0.0168798	21	0.0358137	Yes	No
Brain-Cortex	201	CTNND2	ENSG00000169862.18	5	0.000136936	0.00342339	25	0.0205226	Yes	No
Brain-Cortex	201	DNAH5	ENSG00000039139.9	5	0.00778565	0.163499	21	0.170958	No	No
Brain-Cortex	201	TRIO	ENSG00000038382.18	5	0.000494943	0.00989887	20	0.0287314	Yes	No
Brain-Cortex	201	FAM105A	ENSG00000145569.5	5	0.00377608	0.0604173	16	0.0756049	No	No
Brain-Cortex	201	OTULIN	ENSG00000154124.4	5	0.00014902	0.00238432	16	0.0181692	Yes	No
Brain-Cortex	201	ANKH	ENSG00000154122.12	5	0.00472385	0.0803055	17	0.0937094	No	No
Brain-Cortex	201	CTB-40H15.4	ENSG00000272057.1	5	0.00025466	0.0038199	15	0.0210365	Yes	No
Brain-Cortex	201	FBXL7	ENSG00000183580.9	5	0.000370004	0.00703008	19	0.0253333	Yes	No
Brain-Cortex	201	MARCH11	ENSG00000183654.8	5	0.00348552	0.0592539	17	0.0746161	No	No
Brain-Cortex	201	LINC02150	ENSG00000248150.1	5	0.000489984	0.00832973	17	0.0269696	Yes	No
Brain-Cortex	201	ZNF622	ENSG00000173545.4	5	0.000789984	0.0134297	17	0.0323873	Yes	No
Brain-Cortex	201	FAM134B	ENSG00000154153.13	5	3.57507e-05	0.000643512	18	0.012696	Yes	No
Brain-Cortex	201	CTC-461F20.1	ENSG00000250415.1	5	0.000711388	0.0120936	17	0.0310554	Yes	No
Brain-Cortex	201	MYO10	ENSG00000145555.14	5	0.000703718	0.0133706	19	0.0323075	Yes	No
Brain-Cortex	201	BASP1	ENSG00000176788.8	5	0.00143757	0.0287515	20	0.0471023	Yes	No
Brain-Cortex	201	CTD-2228A4.1	ENSG00000271892.1	5	0.00299576	0.0539237	18	0.0697074	No	No
Brain-Cortex	201	LINC02217	ENSG00000248455.5	5	0.00080057	0.0160114	20	0.0348984	Yes	No
Brain-Cortex	201	LINC02218	ENSG00000249662.5	5	0.00236564	0.0473128	20	0.0636408	No	No
Brain-Cortex	201	RP11-454P21.1	ENSG00000249937.5	5	0.000351379	0.00773034	22	0.0261283	Yes	No
Brain-Cortex	201	CDH18	ENSG00000145526.11	5	1.51485e-06	4.09008e-05	27	0.00686271	Yes	Yes
Brain-Cortex	201	RP11-360I2.1	ENSG00000272130.1	5	0.00716948	0.107542	15	0.118828	No	No
Brain-Cortex	201	CDH12	ENSG00000154162.14	5	0.00200348	0.0520904	26	0.0680099	No	No
Brain-Cortex	201	CDH10	ENSG00000040731.10	5	0.0175416	0.368373	21	0.370847	No	No
Brain-Cortex	201	CDH9	ENSG00000113100.9	5	0.00103376	0.0217091	21	0.0403985	Yes	No
Brain-Cortex	201	CDH6	ENSG00000113361.12	5	0.000493468	0.00986935	20	0.0286972	Yes	No
Brain-Cortex	201	DROSHA	ENSG00000113360.16	5	0.000347299	0.00729329	21	0.0255656	Yes	No
Brain-Cortex	201	C5orf22	ENSG00000082213.17	5	0.0013053	0.0261059	20	0.044625	Yes	No
Brain-Cortex	201	PDZD2	ENSG00000133401.15	5	2.20138e-05	0.00052833	24	0.011978	Yes	No
Brain-Cortex	201	GOLPH3	ENSG00000113384.13	5	0.0002567	0.005134	20	0.0229911	Yes	No
Brain-Cortex	201	CTD-2186M15.3	ENSG00000272086.1	5	0.000768826	0.0153765	20	0.0343246	Yes	No
Brain-Cortex	201	MTMR12	ENSG00000150712.10	5	0.000436615	0.00916892	21	0.0279624	Yes	No
Brain-Cortex	201	ZFR	ENSG00000056097.15	5	0.000363416	0.00763173	21	0.0260016	Yes	No
Brain-Cortex	201	SUB1	ENSG00000113387.11	5	0.000578339	0.0121451	21	0.0311078	Yes	No
Brain-Cortex	201	NPR3	ENSG00000113389.15	5	0.000168392	0.00370463	22	0.020888	Yes	No
Brain-Cortex	201	TARS	ENSG00000113407.13	5	0.00366367	0.0696097	19	0.083954	No	No
Brain-Cortex	201	SLC45A2	ENSG00000164175.14	5	0.00126209	0.0265039	21	0.0449699	Yes	No
Brain-Cortex	201	AMACR	ENSG00000242110.7	5	0.00560011	0.112002	20	0.122851	No	No
Brain-Cortex	201	C1QTNF3	ENSG00000082196.20	5	0.000489239	0.010274	21	0.0290826	Yes	No
Brain-Cortex	201	RAI14	ENSG00000039560.13	5	0.000821823	0.0164365	20	0.035299	Yes	No
Brain-Cortex	201	TTC23L	ENSG00000205838.13	5	0.00412738	0.0784203	19	0.0919377	No	No
Brain-Cortex	201	RAD1	ENSG00000113456.18	5	0.000507763	0.0096475	19	0.0285188	Yes	No
Brain-Cortex	201	BRIX1	ENSG00000113460.12	5	0.00425753	0.080893	19	0.0942507	No	No
Brain-Cortex	201	DNAJC21	ENSG00000168724.14	5	9.48556e-06	0.000180226	19	0.00883284	Yes	Yes
Brain-Cortex	201	PRLR	ENSG00000113494.16	5	0.0019061	0.0400281	21	0.057162	No	No
Brain-Cortex	201	SPEF2	ENSG00000152582.13	5	0.000169512	0.00355975	21	0.0207602	Yes	No
Brain-Cortex	201	IL7R	ENSG00000168685.14	5	0.00254222	0.0457599	18	0.0622094	No	No
Brain-Cortex	201	CAPSL	ENSG00000152611.11	5	0.0126194	0.22715	18	0.231957	No	No
Brain-Cortex	201	LMBRD2	ENSG00000164187.6	5	0.00272764	0.0463698	17	0.062833	No	No
Brain-Cortex	201	SKP2	ENSG00000145604.15	5	4.82655e-05	0.000820514	17	0.0134548	Yes	No
Brain-Cortex	201	NADK2	ENSG00000152620.12	5	0.000319194	0.0054263	17	0.0233358	Yes	No
Brain-Cortex	201	RANBP3L	ENSG00000164188.8	5	0.000922986	0.0147678	16	0.0337567	Yes	No
Brain-Cortex	201	SLC1A3	ENSG00000079215.13	5	0.000256487	0.00410379	16	0.021517	Yes	No
Brain-Cortex	201	CTD-2653M23.3	ENSG00000272103.1	5	0.000544613	0.0081692	15	0.0267665	Yes	No
Brain-Cortex	201	NIPBL	ENSG00000164190.17	5	0.00010456	0.00188208	18	0.0168973	Yes	No
Brain-Cortex	201	C5orf42	ENSG00000197603.13	5	0.00268678	0.0429885	16	0.0597408	No	No
Brain-Cortex	201	NUP155	ENSG00000113569.15	5	5.90847e-06	0.000100444	17	0.00814885	Yes	Yes
Brain-Cortex	201	WDR70	ENSG00000082068.8	5	0.000423524	0.00762343	18	0.0260013	Yes	No
Brain-Cortex	201	GDNF	ENSG00000168621.14	5	0.00145503	0.0218254	15	0.0404922	Yes	No
Brain-Cortex	201	LINC02110	ENSG00000251518.1	5	6.9683e-06	0.000104524	15	0.00814885	Yes	Yes
Brain-Cortex	201	EGFLAM	ENSG00000164318.17	5	0.00752636	0.135474	18	0.144489	No	No
Brain-Cortex	201	LIFR	ENSG00000113594.9	5	0.000407936	0.00734285	18	0.0256368	Yes	No
Brain-Cortex	201	CTD-2196P11.2	ENSG00000251189.1	5	0.00564133	0.101544	18	0.113441	No	No
Brain-Cortex	201	OSMR-AS1	ENSG00000249740.2	5	0.00190459	0.0361872	19	0.0537591	No	No
Brain-Cortex	201	OSMR	ENSG00000145623.12	5	0.000605673	0.0115078	19	0.0303396	Yes	No
Brain-Cortex	201	RICTOR	ENSG00000164327.12	5	3.78961e-06	7.20026e-05	19	0.00770091	Yes	Yes
Brain-Cortex	201	FYB	ENSG00000082074.15	5	0.0084948	0.169896	20	0.177111	No	No
Brain-Cortex	201	DAB2	ENSG00000153071.14	5	0.00107868	0.0215736	20	0.0402477	Yes	No
Brain-Cortex	201	TTC33	ENSG00000113638.13	5	0.0119874	0.311672	26	0.314527	No	No
Brain-Cortex	201	PTGER4	ENSG00000171522.5	5	0.00400411	0.0920945	23	0.104713	No	No
Brain-Cortex	201	PRKAA1	ENSG00000132356.11	5	0.00379521	0.0872897	23	0.100191	No	No
Brain-Cortex	201	RPL37	ENSG00000145592.13	5	0.00161952	0.0372489	23	0.0547449	No	No
Brain-Cortex	201	CARD6	ENSG00000132357.13	5	0.000135141	0.00310825	23	0.0198988	Yes	No
Brain-Cortex	201	C7	ENSG00000112936.18	5	0.00509179	0.117111	23	0.127496	No	No
Brain-Cortex	201	PLCXD3	ENSG00000182836.9	5	0.00159033	0.033397	21	0.0512414	No	No
Brain-Cortex	201	OXCT1	ENSG00000083720.12	5	0.000668962	0.0127103	19	0.0316968	Yes	No
Brain-Cortex	201	C5orf51	ENSG00000205765.8	5	0.000375422	0.00713302	19	0.0254052	Yes	No
Brain-Cortex	201	FBXO4	ENSG00000151876.12	5	0.000907314	0.017239	19	0.0361522	Yes	No
Brain-Cortex	201	GHR	ENSG00000112964.13	5	0.023579	0.424421	18	0.426146	No	No
Brain-Cortex	201	CCDC152	ENSG00000198865.9	5	0.000573287	0.00802601	14	0.0265685	Yes	No
Brain-Cortex	201	SELENOP	ENSG00000250722.5	5	0.0357507	0.50051	14	0.50158	No	No
Brain-Cortex	201	CTD-2201E18.5	ENSG00000271788.1	5	0.000903088	0.0126432	14	0.0316583	Yes	No
Brain-Cortex	201	CTD-2035E11.4	ENSG00000272382.1	5	2.97667e-05	0.000416733	14	0.0112104	Yes	No
Brain-Cortex	201	ANXA2R	ENSG00000177721.4	5	0.00228451	0.0319832	14	0.0499224	Yes	No
Brain-Cortex	201	CTD-2035E11.5	ENSG00000272144.1	5	0.00764584	0.107042	14	0.118389	No	No
Brain-Cortex	201	ZNF131	ENSG00000172262.11	5	0.00533254	0.0799881	15	0.0934165	No	No
Brain-Cortex	201	NIM1K	ENSG00000177453.7	5	0.00461667	0.0692501	15	0.0836509	No	No
Brain-Cortex	201	HMGCS1	ENSG00000112972.14	5	0.00294761	0.0442141	15	0.0608442	No	No
Brain-Cortex	201	CCL28	ENSG00000151882.11	5	0.00198957	0.0298436	15	0.0480316	Yes	No
Brain-Cortex	201	TMEM267	ENSG00000151881.14	5	0.00262213	0.0393319	15	0.0564987	No	No
Brain-Cortex	201	C5orf34	ENSG00000172244.8	5	0.000858119	0.0128718	15	0.0318254	Yes	No
Brain-Cortex	201	PAIP1	ENSG00000172239.13	5	0.00673382	0.101007	15	0.112972	No	No
Brain-Cortex	201	NNT	ENSG00000112992.16	5	0.000691863	0.0110698	16	0.0298341	Yes	No
Brain-Cortex	201	FGF10	ENSG00000070193.4	5	0.00202227	0.0242673	12	0.0427908	Yes	No
Brain-Cortex	201	RP11-473L15.3	ENSG00000249203.1	5	0.00879066	0.0966972	11	0.108971	No	No
Brain-Cortex	201	MRPS30	ENSG00000112996.10	5	0.000308217	0.00339039	11	0.0204508	Yes	No
Brain-Cortex	201	RP11-53O19.3	ENSG00000272335.1	5	0.000387421	0.00426163	11	0.0217712	Yes	No
Brain-Cortex	201	HCN1	ENSG00000164588.6	5	0.00644575	0.0966862	15	0.108966	No	No
Brain-Cortex	201	EMB	ENSG00000170571.11	5	0.00140822	0.0183069	13	0.0371445	Yes	No
Brain-Cortex	201	RP11-269M20.3	ENSG00000271752.1	5	0.00859784	0.12037	14	0.13049	No	No
Brain-Cortex	201	PARP8	ENSG00000151883.17	5	0.0016938	0.025407	15	0.043932	Yes	No
Brain-Cortex	201	ITGA1	ENSG00000213949.8	5	0.00127893	0.0294154	23	0.047692	Yes	No
Brain-Cortex	201	PELO	ENSG00000152684.10	5	0.00175528	0.0386162	22	0.0559053	No	No
Brain-Cortex	201	ITGA2	ENSG00000164171.10	5	0.0022754	0.0523341	23	0.0682695	No	No
Brain-Cortex	201	MOCS2	ENSG00000164172.18	5	0.00092922	0.0204428	22	0.0391989	Yes	No
Brain-Cortex	201	FST	ENSG00000134363.11	5	0.00222805	0.0512451	23	0.0671891	No	No
Brain-Cortex	201	NDUFS4	ENSG00000164258.11	5	0.00318209	0.0795522	25	0.0929846	No	No
Brain-Cortex	201	CTD-2081C10.7	ENSG00000272416.1	5	0.00159688	0.0383251	24	0.0556309	No	No
Brain-Cortex	201	ARL15	ENSG00000185305.10	5	0.000530943	0.0143355	27	0.0332633	Yes	No
Brain-Cortex	201	HSPB3	ENSG00000169271.2	5	0.00201354	0.0442979	22	0.0609192	No	No
Brain-Cortex	201	SNX18	ENSG00000178996.13	5	0.00187803	0.0413167	22	0.0582966	No	No
Brain-Cortex	201	ESM1	ENSG00000164283.12	5	0.000664219	0.0139486	21	0.0329169	Yes	No
Brain-Cortex	201	GZMA	ENSG00000145649.7	5	0.00322578	0.0677413	21	0.0822964	No	No
Brain-Cortex	201	GPX8	ENSG00000164294.13	5	0.00418426	0.0878694	21	0.10076	No	No
Brain-Cortex	201	CCNO	ENSG00000152669.8	5	0.000319614	0.00639229	20	0.0245515	Yes	No
Brain-Cortex	201	DHX29	ENSG00000067248.9	5	4.6197e-05	0.000970137	21	0.0142055	Yes	No
Brain-Cortex	201	SKIV2L2	ENSG00000039123.15	5	2.78272e-05	0.000612199	22	0.0123664	Yes	No
Brain-Cortex	201	PLPP1	ENSG00000067113.16	5	0.000643818	0.014164	22	0.0330777	Yes	No
Brain-Cortex	201	SLC38A9	ENSG00000177058.11	5	8.99308e-05	0.00188855	21	0.0168973	Yes	No
Brain-Cortex	201	DDX4	ENSG00000152670.18	5	0.000667048	0.013341	20	0.0322742	Yes	No
Brain-Cortex	201	IL6ST	ENSG00000134352.19	5	0.000804937	0.0152938	19	0.0342601	Yes	No
Brain-Cortex	201	ANKRD55	ENSG00000164512.17	5	0.000516686	0.0103337	20	0.0291374	Yes	No
Brain-Cortex	201	MAP3K1	ENSG00000095015.5	5	0.000376029	0.00714456	19	0.0254203	Yes	No
Brain-Cortex	201	SETD9	ENSG00000155542.11	5	0.000191385	0.00363632	19	0.0208013	Yes	No
Brain-Cortex	201	MIER3	ENSG00000155545.19	5	0.00602882	0.114548	19	0.125132	No	No
Brain-Cortex	201	GPBP1	ENSG00000062194.15	5	7.37612e-05	0.00154899	21	0.0158619	Yes	No
Brain-Cortex	201	CTD-2023N9.2	ENSG00000248294.1	5	0.000138056	0.00289919	21	0.0194312	Yes	No
Brain-Cortex	201	CTD-2023N9.3	ENSG00000249436.1	5	0.00124697	0.0249393	20	0.043423	Yes	No
Brain-Cortex	201	PLK2	ENSG00000145632.14	5	0.00990431	0.227799	23	0.232568	No	No
Brain-Cortex	201	GAPT	ENSG00000175857.8	5	0.00273539	0.062914	23	0.0779404	No	No
Brain-Cortex	201	RAB3C	ENSG00000152932.7	5	0.000603156	0.0144758	24	0.033415	Yes	No
Brain-Cortex	201	PDE4D	ENSG00000113448.18	5	0.00201643	0.060493	30	0.0756328	No	No
Brain-Cortex	201	PART1	ENSG00000152931.7	5	0.000107037	0.00139148	13	0.0155648	Yes	No
Brain-Cortex	201	DEPDC1B	ENSG00000035499.12	5	0.000494039	0.00691654	14	0.0252359	Yes	No
Brain-Cortex	201	ELOVL7	ENSG00000164181.13	5	0.00200521	0.028073	14	0.0465356	Yes	No
Brain-Cortex	201	RP11-231G3.1	ENSG00000272308.1	5	0.000270718	0.00379005	14	0.0210085	Yes	No
Brain-Cortex	201	ERCC8	ENSG00000049167.13	5	0.00154741	0.0216638	14	0.0403594	Yes	No
Brain-Cortex	201	NDUFAF2	ENSG00000164182.10	5	0.00274393	0.041159	15	0.0581189	No	No
Brain-Cortex	201	SMIM15	ENSG00000188725.7	5	0.000505751	0.00657476	13	0.0248321	Yes	No
Brain-Cortex	201	ZSWIM6	ENSG00000130449.5	5	0.00542115	0.0813172	15	0.0946544	No	No
Brain-Cortex	201	C5orf64-AS1	ENSG00000251575.2	5	0.00809718	0.105263	13	0.11674	No	No
Brain-Cortex	201	KIF2A	ENSG00000068796.16	5	0.0020693	0.0331088	16	0.050996	No	No
Brain-Cortex	201	DIMT1	ENSG00000086189.9	5	0.000969878	0.015518	16	0.0344544	Yes	No
Brain-Cortex	201	IPO11	ENSG00000086200.16	5	0.00382364	0.0726491	19	0.0867079	No	No
Brain-Cortex	201	LRRC70	ENSG00000186105.7	5	0.00184474	0.0313607	17	0.0494146	Yes	No
Brain-Cortex	201	HTR1A	ENSG00000178394.4	5	0.000233465	0.00373545	16	0.0209005	Yes	No
Brain-Cortex	201	RNF180	ENSG00000164197.11	5	0.016561	0.298098	18	0.301161	No	No
Brain-Cortex	201	RGS7BP	ENSG00000186479.4	5	0.00216945	0.0347111	16	0.0523875	No	No
Brain-Cortex	201	SREK1IP1	ENSG00000153006.15	5	0.00135072	0.0202608	15	0.0390258	Yes	No
Brain-Cortex	201	CWC27	ENSG00000153015.15	5	0.000124118	0.00198589	16	0.0171279	Yes	No
Brain-Cortex	201	RP11-307L14.1	ENSG00000272370.1	5	0.00240363	0.0360545	15	0.0536246	No	No
Brain-Cortex	201	RP11-307L14.2	ENSG00000272354.1	5	0.0170928	0.256392	15	0.260306	No	No
Brain-Cortex	201	ADAMTS6	ENSG00000049192.14	5	0.00243981	0.0439165	18	0.060586	No	No
Brain-Cortex	201	CENPK	ENSG00000123219.12	5	0.00610521	0.0976833	16	0.109927	No	No
Brain-Cortex	201	PPWD1	ENSG00000113593.11	5	0.0107325	0.17172	16	0.178879	No	No
Brain-Cortex	201	TRIM23	ENSG00000113595.14	5	0.0003504	0.00595679	17	0.0240402	Yes	No
Brain-Cortex	201	TRAPPC13	ENSG00000113597.17	5	0.00174321	0.0296347	17	0.0478543	Yes	No
Brain-Cortex	201	CTC-534A2.2	ENSG00000253251.2	5	0.000817699	0.0130832	16	0.0320105	Yes	No
Brain-Cortex	201	SGTB	ENSG00000197860.9	5	0.0125193	0.212829	17	0.2181	No	No
Brain-Cortex	201	NLN	ENSG00000123213.22	5	0.000126351	0.00227431	18	0.0178849	Yes	No
Brain-Cortex	201	CTD-2033C11.1	ENSG00000269961.1	5	0.00034294	0.00582997	17	0.0239051	Yes	No
Brain-Cortex	201	ERBIN	ENSG00000112851.14	5	0.00384312	0.0691762	18	0.0835809	No	No
Brain-Cortex	201	SREK1	ENSG00000153914.15	5	0.00534351	0.0908397	17	0.103564	No	No
Brain-Cortex	201	MAST4	ENSG00000069020.18	5	0.000131594	0.00302667	23	0.0197414	Yes	No
Brain-Cortex	201	CD180	ENSG00000134061.5	5	0.00390356	0.0780711	20	0.0916224	No	No
Brain-Cortex	201	PIK3R1	ENSG00000145675.14	5	0.0013844	0.0263037	19	0.0448232	Yes	No
Brain-Cortex	201	CTC-340D7.1	ENSG00000249335.1	5	0.00212678	0.0297749	14	0.0479981	Yes	No
Brain-Cortex	201	CTC-498J12.1	ENSG00000250237.1	5	0.00301631	0.0361957	12	0.0537673	No	No
Brain-Cortex	201	SLC30A5	ENSG00000145740.18	5	0.000486523	0.00535176	11	0.0232433	Yes	No
Brain-Cortex	201	CCNB1	ENSG00000134057.14	5	1.08798e-05	0.000108798	10	0.00814885	Yes	Yes
Brain-Cortex	201	CENPH	ENSG00000153044.9	5	0.00517622	0.0517622	10	0.0676924	No	No
Brain-Cortex	201	MRPS36	ENSG00000134056.11	5	0.00525642	0.0525642	10	0.068467	No	No
Brain-Cortex	201	CDK7	ENSG00000134058.11	5	0.017002	0.17002	10	0.17721	No	No
Brain-Cortex	201	CCDC125	ENSG00000183323.12	5	0.0101354	0.101354	10	0.113256	No	No
Brain-Cortex	201	AK6	ENSG00000085231.13	5	0.00383937	0.0345543	9	0.0522759	No	No
Brain-Cortex	201	TAF9	ENSG00000273841.4	5	0.00578578	0.052072	9	0.0680004	No	No
Brain-Cortex	201	RAD17	ENSG00000152942.18	5	0.000936226	0.00842603	9	0.027068	Yes	No
Brain-Cortex	201	MARVELD2	ENSG00000152939.14	5	0.00525854	0.0473269	9	0.0636489	No	No
Brain-Cortex	201	OCLN	ENSG00000197822.10	5	0.0285095	0.228076	8	0.232811	No	No
Brain-Cortex	201	GTF2H2C	ENSG00000183474.15	5	0.0120128	0.0961022	8	0.108461	No	No
Brain-Cortex	201	SERF1B	ENSG00000205572.9	5	0.00573076	0.0286538	5	0.0470506	Yes	No
Brain-Cortex	201	SMN2	ENSG00000205571.13	5	0.0307429	0.122972	4	0.132945	No	No
Brain-Cortex	201	SERF1A	ENSG00000172058.15	5	0.0129259	0.0775553	6	0.0911457	No	No
Brain-Cortex	201	SMN1	ENSG00000172062.16	5	0.00876981	0.0526189	6	0.0685042	No	No
Brain-Cortex	201	NAIP	ENSG00000249437.7	5	0.0264551	0.185186	7	0.19164	No	No
Brain-Cortex	201	GTF2H2	ENSG00000145736.14	5	0.00500768	0.0350537	7	0.052714	No	No
Brain-Cortex	201	BDP1	ENSG00000145734.18	5	0.00333883	0.0367271	11	0.0542877	No	No
Brain-Cortex	201	MCCC2	ENSG00000131844.15	5	0.000884178	0.00972596	11	0.0285718	Yes	No
Brain-Cortex	201	CARTPT	ENSG00000164326.4	5	0.00115148	0.0126662	11	0.0316872	Yes	No
Brain-Cortex	201	MAP1B	ENSG00000131711.14	5	0.000849381	0.0127407	15	0.0317088	Yes	No
Brain-Cortex	201	MRPS27	ENSG00000113048.16	5	0.00896726	0.143476	16	0.152048	No	No
Brain-Cortex	201	PTCD2	ENSG00000049883.14	5	0.0024426	0.0390816	16	0.0562962	No	No
Brain-Cortex	201	ZNF366	ENSG00000178175.11	5	0.000911833	0.0155012	17	0.0344391	Yes	No
Brain-Cortex	201	TNPO1	ENSG00000083312.17	5	0.000181433	0.00308437	17	0.0198675	Yes	No
Brain-Cortex	201	CTD-2376I4.1	ENSG00000271926.1	5	0.00289314	0.0462903	16	0.062766	No	No
Brain-Cortex	201	CTD-2376I4.2	ENSG00000272081.1	5	0.0008802	0.0140832	16	0.0330438	Yes	No
Brain-Cortex	201	FCHO2	ENSG00000157107.13	5	0.00042172	0.00759096	18	0.0259289	Yes	No
Brain-Cortex	201	TMEM171	ENSG00000157111.12	5	0.00446186	0.0758516	17	0.0895636	No	No
Brain-Cortex	201	RP11-60A8.1	ENSG00000249743.5	5	0.000101635	0.00182944	18	0.0167293	Yes	No
Brain-Cortex	201	FOXD1	ENSG00000251493.4	5	0.000373945	0.00710495	19	0.0253836	Yes	No
Brain-Cortex	201	RP11-79P5.9	ENSG00000272525.1	5	0.000345768	0.0065696	19	0.0248321	Yes	No
Brain-Cortex	201	BTF3	ENSG00000145741.15	5	0.00269475	0.0512002	19	0.0671544	No	No
Brain-Cortex	201	ANKRA2	ENSG00000164331.9	5	9.386e-05	0.00178334	19	0.0165914	Yes	No
Brain-Cortex	201	UTP15	ENSG00000164338.9	5	0.00161022	0.0305942	19	0.0486998	Yes	No
Brain-Cortex	201	ARHGEF28	ENSG00000214944.9	5	0.000429119	0.00944063	22	0.028293	Yes	No
Brain-Cortex	201	LINC01331	ENSG00000248673.1	5	0.000336294	0.00706217	21	0.0253682	Yes	No
Brain-Cortex	201	ENC1	ENSG00000171617.13	5	0.00258876	0.0491864	19	0.0654662	No	No
Brain-Cortex	201	HEXB	ENSG00000049860.13	5	0.00031963	0.00639261	20	0.0245515	Yes	No
Brain-Cortex	201	GFM2	ENSG00000164347.17	5	0.00133795	0.026759	20	0.045285	Yes	No
Brain-Cortex	201	NSA2	ENSG00000164346.9	5	0.000964704	0.0192941	20	0.0380753	Yes	No
Brain-Cortex	201	FAM169A	ENSG00000198780.11	5	0.000888161	0.0186514	21	0.0374491	Yes	No
Brain-Cortex	201	GCNT4	ENSG00000176928.5	5	0.00406663	0.0813326	20	0.0946663	No	No
Brain-Cortex	201	LINC01336	ENSG00000250889.2	5	0.000612259	0.0122452	20	0.0312303	Yes	No
Brain-Cortex	201	ANKRD31	ENSG00000145700.9	5	0.00415461	0.0872468	21	0.100148	No	No
Brain-Cortex	201	HMGCR	ENSG00000113161.15	5	0.000118277	0.00236555	20	0.0181603	Yes	No
Brain-Cortex	201	CTD-2235C13.3	ENSG00000271815.1	5	0.00309734	0.0588495	19	0.0742839	No	No
Brain-Cortex	201	COL4A3BP	ENSG00000113163.15	5	0.00158322	0.0332476	21	0.0511427	No	No
Brain-Cortex	201	POLK	ENSG00000122008.15	5	0.000904708	0.0171894	19	0.0361036	Yes	No
Brain-Cortex	201	CTC-366B18.4	ENSG00000272040.1	5	0.00697376	0.125528	18	0.135205	No	No
Brain-Cortex	201	ANKDD1B	ENSG00000189045.13	5	0.00514833	0.102967	20	0.114717	No	No
Brain-Cortex	201	POC5	ENSG00000152359.14	5	0.00354031	0.0672659	19	0.0819277	No	No
Brain-Cortex	201	SV2C	ENSG00000122012.13	5	0.00137568	0.0288892	21	0.0472251	Yes	No
Brain-Cortex	201	AC113404.1	ENSG00000254893.5	5	0.000259038	0.00492172	19	0.0226392	Yes	No
Brain-Cortex	201	IQGAP2	ENSG00000145703.15	5	0.000558318	0.0128413	23	0.031796	Yes	No
Brain-Cortex	201	F2RL2	ENSG00000164220.6	5	0.00225509	0.047357	21	0.0636706	No	No
Brain-Cortex	201	F2R	ENSG00000181104.6	5	0.000331692	0.00696553	21	0.02526	Yes	No
Brain-Cortex	201	F2RL1	ENSG00000164251.4	5	0.00801239	0.16826	21	0.175535	No	No
Brain-Cortex	201	S100Z	ENSG00000171643.13	5	0.00230721	0.0484514	21	0.0647185	No	No
Brain-Cortex	201	CRHBP	ENSG00000145708.10	5	0.000397261	0.00834247	21	0.0269696	Yes	No
Brain-Cortex	201	AGGF1	ENSG00000164252.12	5	0.000124522	0.00249045	20	0.0183991	Yes	No
Brain-Cortex	201	ZBED3	ENSG00000132846.5	5	0.00252047	0.0504093	20	0.0665273	No	No
Brain-Cortex	201	PDE8B	ENSG00000113231.13	5	0.00340156	0.0714328	21	0.0856341	No	No
Brain-Cortex	201	WDR41	ENSG00000164253.13	5	0.000193986	0.00387973	20	0.0211305	Yes	No
Brain-Cortex	201	TBCA	ENSG00000171530.13	5	0.00137479	0.0274959	20	0.0460165	Yes	No
Brain-Cortex	201	AP3B1	ENSG00000132842.13	5	0.00179367	0.037667	21	0.0550938	No	No
Brain-Cortex	201	SCAMP1-AS1	ENSG00000245556.2	5	0.00462717	0.083289	18	0.0965258	No	No
Brain-Cortex	201	SCAMP1	ENSG00000085365.17	5	0.000950796	0.0180651	19	0.0369113	Yes	No
Brain-Cortex	201	LHFPL2	ENSG00000145685.13	5	0.00322076	0.0644153	20	0.0792687	No	No
Brain-Cortex	201	ARSB	ENSG00000113273.15	5	0.00488432	0.092802	19	0.105407	No	No
Brain-Cortex	201	DMGDH	ENSG00000132837.14	5	0.00549776	0.109955	20	0.120985	No	No
Brain-Cortex	201	BHMT2	ENSG00000132840.9	5	0.00700339	0.119058	17	0.12921	No	No
Brain-Cortex	201	BHMT	ENSG00000145692.14	5	0.000223489	0.00402281	18	0.0213997	Yes	No
Brain-Cortex	201	JMY	ENSG00000152409.8	5	0.00376057	0.0752115	20	0.0890031	No	No
Brain-Cortex	201	HOMER1	ENSG00000152413.14	5	9.60866e-05	0.00192173	20	0.0169599	Yes	No
Brain-Cortex	201	PAPD4	ENSG00000164329.13	5	0.000699301	0.0146853	21	0.0336988	Yes	No
Brain-Cortex	201	CMYA5	ENSG00000164309.14	5	0.00357342	0.0750418	21	0.0888598	No	No
Brain-Cortex	201	MTX3	ENSG00000177034.14	5	1.00324e-05	0.000190615	19	0.00898508	Yes	Yes
Brain-Cortex	201	THBS4	ENSG00000113296.14	5	0.00038809	0.0077618	20	0.0261911	Yes	No
Brain-Cortex	201	SERINC5	ENSG00000164300.16	5	0.00149208	0.0313336	21	0.0493762	Yes	No
Brain-Cortex	201	ZFYVE16	ENSG00000039319.16	5	0.00445119	0.0934749	21	0.106019	No	No
Brain-Cortex	201	FAM151B	ENSG00000152380.9	5	0.000683594	0.0136719	20	0.0326094	Yes	No
Brain-Cortex	201	ANKRD34B	ENSG00000189127.7	5	0.000788491	0.0157698	20	0.0346569	Yes	No
Brain-Cortex	201	DHFR	ENSG00000228716.6	5	0.00291528	0.0583057	20	0.0737246	No	No
Brain-Cortex	201	MSH3	ENSG00000113318.9	5	0.0011807	0.0247948	21	0.0432743	Yes	No
Brain-Cortex	201	RASGRF2	ENSG00000113319.12	5	0.00248568	0.0497136	20	0.0658838	No	No
Brain-Cortex	201	CKMT2	ENSG00000131730.15	5	0.000697281	0.0125511	18	0.0315441	Yes	No
Brain-Cortex	201	ZCCHC9	ENSG00000131732.11	5	0.000526072	0.00894323	17	0.027693	Yes	No
Brain-Cortex	201	ACOT12	ENSG00000172497.8	5	0.00277932	0.0472484	17	0.063601	No	No
Brain-Cortex	201	SSBP2	ENSG00000145687.16	5	5.58189e-06	0.000106056	19	0.00814885	Yes	Yes
Brain-Cortex	201	ATG10	ENSG00000152348.15	5	0.00290041	0.0551079	19	0.070822	No	No
Brain-Cortex	201	RPS23	ENSG00000186468.12	5	0.000356071	0.00534106	15	0.0232357	Yes	No
Brain-Cortex	201	ATP6AP1L	ENSG00000205464.11	5	1.5539e-05	0.000248624	16	0.00986353	Yes	Yes
Brain-Cortex	201	LINC01338	ENSG00000281327.1	5	1.72401e-05	0.000258601	15	0.00995466	Yes	Yes
Brain-Cortex	201	CTD-2227C6.2	ENSG00000249664.1	5	0.00600741	0.0901112	15	0.102874	No	No
Brain-Cortex	201	RP11-343L5.2	ENSG00000271862.1	5	0.00496914	0.0745371	15	0.0883938	No	No
Brain-Cortex	201	TMEM167A	ENSG00000174695.9	5	3.29454e-05	0.000527127	16	0.011978	Yes	No
Brain-Cortex	201	XRCC4	ENSG00000152422.15	5	0.00418005	0.0710609	17	0.0852834	No	No
Brain-Cortex	201	VCAN	ENSG00000038427.15	5	0.000899163	0.0143866	16	0.0333013	Yes	No
Brain-Cortex	201	HAPLN1	ENSG00000145681.10	5	0.00258596	0.0413753	16	0.0583569	No	No
Brain-Cortex	201	EDIL3	ENSG00000164176.12	5	0.00186023	0.0409251	22	0.0579419	No	No
Brain-Cortex	201	COX7C	ENSG00000127184.12	5	0.0355735	0.604749	17	0.605478	No	No
Brain-Cortex	201	RASA1	ENSG00000145715.14	5	0.000393695	0.00551173	14	0.0234873	Yes	No
Brain-Cortex	201	CCNH	ENSG00000134480.13	5	0.000508489	0.00610187	12	0.0242708	Yes	No
Brain-Cortex	201	TMEM161B	ENSG00000164180.13	5	0.00472603	0.0472603	10	0.0636062	No	No
Brain-Cortex	201	LINC02060	ENSG00000250156.3	5	0.000999021	0.00999021	10	0.028797	Yes	No
Brain-Cortex	201	CTC-498M16.4	ENSG00000271904.1	5	0.00138639	0.0138639	10	0.032823	Yes	No
Brain-Cortex	201	LINC00461	ENSG00000245526.10	5	0.000185006	0.00203506	11	0.0172711	Yes	No
Brain-Cortex	201	CTC-467M3.3	ENSG00000250377.1	5	0.00204205	0.0204205	10	0.0391684	Yes	No
Brain-Cortex	201	MEF2C	ENSG00000081189.15	5	0.000246695	0.00271364	11	0.0189511	Yes	No
Brain-Cortex	201	CETN3	ENSG00000153140.8	5	0.00248607	0.0298328	12	0.0480263	Yes	No
Brain-Cortex	201	MBLAC2	ENSG00000176055.9	5	0.000384852	0.00500307	13	0.0228069	Yes	No
Brain-Cortex	201	POLR3G	ENSG00000113356.11	5	0.00481214	0.0625578	13	0.0776024	No	No
Brain-Cortex	201	LYSMD3	ENSG00000176018.12	5	0.00161492	0.0193791	12	0.0381272	Yes	No
Brain-Cortex	201	ADGRV1	ENSG00000164199.16	5	0.000478576	0.0081358	17	0.0267474	Yes	No
Brain-Cortex	201	ARRDC3	ENSG00000113369.8	5	0.0020904	0.0292656	14	0.0475641	Yes	No
Brain-Cortex	201	ARRDC3-AS1	ENSG00000281357.2	5	6.46209e-05	0.000904693	14	0.0137561	Yes	No
Brain-Cortex	201	RP11-133F8.2	ENSG00000249776.5	5	0.0015737	0.0204581	13	0.0392075	Yes	No
Brain-Cortex	201	CTC-529L17.2	ENSG00000249984.1	5	0.00100891	0.011098	11	0.0298576	Yes	No
Brain-Cortex	201	NR2F1	ENSG00000175745.11	5	0.00722303	0.0650073	9	0.0798146	No	No
Brain-Cortex	201	FAM172A	ENSG00000113391.18	5	0.000211961	0.00275549	13	0.0190554	Yes	No
Brain-Cortex	201	KIAA0825	ENSG00000185261.14	5	0.000485205	0.00630767	13	0.0244542	Yes	No
Brain-Cortex	201	SLF1	ENSG00000133302.12	5	0.000844493	0.0101339	12	0.028952	Yes	No
Brain-Cortex	201	MCTP1	ENSG00000175471.19	5	5.97455e-05	0.000896182	15	0.0137561	Yes	No
Brain-Cortex	201	FAM81B	ENSG00000153347.9	5	0.00526957	0.0737739	14	0.0876991	No	No
Brain-Cortex	201	TTC37	ENSG00000198677.10	5	1.16896e-05	0.000163655	14	0.00872618	Yes	Yes
Brain-Cortex	201	ARSK	ENSG00000164291.16	5	0.00331409	0.0497113	15	0.0658838	No	No
Brain-Cortex	201	GPR150	ENSG00000178015.4	5	0.000235938	0.00353908	15	0.0206971	Yes	No
Brain-Cortex	201	RFESD	ENSG00000175449.13	5	0.000414591	0.00621886	15	0.0243913	Yes	No
Brain-Cortex	201	SPATA9	ENSG00000145757.15	5	0.00177781	0.0266671	15	0.0451598	Yes	No
Brain-Cortex	201	RHOBTB3	ENSG00000164292.12	5	0.00165486	0.0264777	16	0.0449625	Yes	No
Brain-Cortex	201	GLRX	ENSG00000173221.13	5	0.000343077	0.00548923	16	0.0234594	Yes	No
Brain-Cortex	201	AC008592.8	ENSG00000272021.1	5	0.00115657	0.018505	16	0.03731	Yes	No
Brain-Cortex	201	LINC01554	ENSG00000236882.7	5	0.00121302	0.0194084	16	0.0381479	Yes	No
Brain-Cortex	201	ELL2	ENSG00000118985.15	5	0.00182952	0.0311018	17	0.0491719	Yes	No
Brain-Cortex	201	PCSK1	ENSG00000175426.10	5	0.000351195	0.0063215	18	0.0244553	Yes	No
Brain-Cortex	201	CAST	ENSG00000153113.23	5	0.0035499	0.067448	19	0.0820894	No	No
Brain-Cortex	201	ERAP1	ENSG00000164307.12	5	0.00187681	0.0356594	19	0.0532431	No	No
Brain-Cortex	201	ERAP2	ENSG00000164308.16	5	0.00150057	0.0300115	20	0.0481685	Yes	No
Brain-Cortex	201	LNPEP	ENSG00000113441.15	5	0.000280153	0.00560306	20	0.0235993	Yes	No
Brain-Cortex	201	LIX1	ENSG00000145721.11	5	0.000365414	0.0076737	21	0.0260524	Yes	No
Brain-Cortex	201	RIOK2	ENSG00000058729.10	5	0.000864755	0.0190246	22	0.0378115	Yes	No
Brain-Cortex	201	RP11-455B3.1	ENSG00000248202.1	5	0.000140619	0.00281239	20	0.0191996	Yes	No
Brain-Cortex	201	RGMB	ENSG00000174136.11	5	0.00242309	0.0484617	20	0.064723	No	No
Brain-Cortex	201	CHD1	ENSG00000153922.10	5	0.000657934	0.0138166	21	0.0327698	Yes	No
Brain-Cortex	201	LINC02062	ENSG00000248489.1	5	0.000339485	0.00712918	21	0.0253965	Yes	No
Brain-Cortex	201	FAM174A	ENSG00000174132.8	5	0.00592554	0.10666	18	0.118045	No	No
Brain-Cortex	201	ST8SIA4	ENSG00000113532.12	5	0.00159234	0.0286621	18	0.0470532	Yes	No
Brain-Cortex	201	SLCO4C1	ENSG00000173930.8	5	0.00551836	0.104849	19	0.1164	No	No
Brain-Cortex	201	PAM	ENSG00000145730.20	5	0.00176801	0.0353601	20	0.052991	No	No
Brain-Cortex	201	GIN1	ENSG00000145723.16	5	0.00291822	0.0496097	17	0.0658188	No	No
Brain-Cortex	201	PPIP5K2	ENSG00000145725.19	5	0.0035995	0.0611915	17	0.0763339	No	No
Brain-Cortex	201	C5orf30	ENSG00000181751.9	5	0.000267367	0.00427787	16	0.0217894	Yes	No
Brain-Cortex	201	NUDT12	ENSG00000112874.9	5	0.000484797	0.00727196	15	0.0255401	Yes	No
Brain-Cortex	201	EFNA5	ENSG00000184349.12	5	0.00076989	0.0161677	21	0.0350178	Yes	No
Brain-Cortex	201	FBXL17	ENSG00000145743.15	5	0.000630906	0.0157727	25	0.0346589	Yes	No
Brain-Cortex	201	LINC01023	ENSG00000272523.1	5	0.0010674	0.0224154	21	0.0409914	Yes	No
Brain-Cortex	201	FER	ENSG00000151422.12	5	0.000458332	0.0114583	25	0.030279	Yes	No
Brain-Cortex	201	CTD-2587M2.1	ENSG00000249476.1	5	0.000504378	0.0105919	21	0.029391	Yes	No
Brain-Cortex	201	PJA2	ENSG00000198961.9	5	0.00136867	0.0287421	21	0.0471023	Yes	No
Brain-Cortex	201	CTC-332L22.1	ENSG00000271849.1	5	0.000420434	0.00798824	19	0.026532	Yes	No
Brain-Cortex	201	MAN2A1	ENSG00000112893.9	5	0.0014177	0.0283541	20	0.0468275	Yes	No
Brain-Cortex	201	TMEM232	ENSG00000186952.14	5	0.00262458	0.0551162	21	0.0708227	No	No
Brain-Cortex	201	SLC25A46	ENSG00000164209.16	5	0.00118954	0.0190326	16	0.0378192	Yes	No
Brain-Cortex	201	TSLP	ENSG00000145777.14	5	0.0110645	0.177033	16	0.184089	No	No
Brain-Cortex	201	WDR36	ENSG00000134987.11	5	3.69598e-06	5.91357e-05	16	0.00725314	Yes	Yes
Brain-Cortex	201	CAMK4	ENSG00000152495.10	5	0.000418861	0.0075395	18	0.0258689	Yes	No
Brain-Cortex	201	STARD4	ENSG00000164211.12	5	0.00350931	0.0596582	17	0.0749787	No	No
Brain-Cortex	201	NREP	ENSG00000134986.13	5	0.00544276	0.114298	21	0.124897	No	No
Brain-Cortex	201	EPB41L4A	ENSG00000129595.12	5	8.9996e-05	0.00197991	22	0.0171172	Yes	No
Brain-Cortex	201	EPB41L4A-AS1	ENSG00000224032.6	5	0.00826042	0.165208	20	0.172588	No	No
Brain-Cortex	201	EPB41L4A-AS2	ENSG00000278921.2	5	0.00364715	0.0692959	19	0.0836808	No	No
Brain-Cortex	201	LINC02200	ENSG00000250358.5	5	0.0170971	0.341942	20	0.344712	No	No
Brain-Cortex	201	APC	ENSG00000134982.16	5	4.50819e-05	0.000991802	22	0.0142541	Yes	No
Brain-Cortex	201	SRP19	ENSG00000153037.13	5	8.76751e-06	0.000184118	21	0.00883284	Yes	Yes
Brain-Cortex	201	REEP5	ENSG00000129625.12	5	0.00394599	0.0868117	22	0.0997362	No	No
Brain-Cortex	201	ZRSR1	ENSG00000212643.2	5	0.0215924	0.475032	22	0.476256	No	No
Brain-Cortex	201	DCP2	ENSG00000172795.15	5	1.30178e-05	0.000286392	22	0.0102379	Yes	No
Brain-Cortex	201	MCC	ENSG00000171444.17	5	0.000188579	0.00509164	27	0.0229419	Yes	No
Brain-Cortex	201	YTHDC2	ENSG00000047188.15	5	0.00299318	0.0688433	23	0.0832776	No	No
Brain-Cortex	201	RP11-371M22.1	ENSG00000251628.1	5	0.000771719	0.0185213	24	0.0373262	Yes	No
Brain-Cortex	201	KCNN2	ENSG00000080709.14	5	0.000542525	0.0135631	25	0.0324865	Yes	No
Brain-Cortex	201	TRIM36	ENSG00000152503.9	5	0.00299814	0.0689572	23	0.0833934	No	No
Brain-Cortex	201	PGGT1B	ENSG00000164219.9	5	0.000612677	0.0140916	23	0.0330518	Yes	No
Brain-Cortex	201	CCDC112	ENSG00000164221.12	5	0.00252516	0.0580787	23	0.0735393	No	No
Brain-Cortex	201	FEM1C	ENSG00000145780.7	5	0.0026735	0.0614905	23	0.0766076	No	No
Brain-Cortex	201	TICAM2	ENSG00000243414.5	5	0.00323117	0.074317	23	0.0881785	No	No
Brain-Cortex	201	TMED7	ENSG00000134970.13	5	0.0033032	0.0759737	23	0.0896672	No	No
Brain-Cortex	201	CDO1	ENSG00000129596.4	5	0.00107733	0.0237013	22	0.0422488	Yes	No
Brain-Cortex	201	ATG12	ENSG00000145782.12	5	0.000134865	0.00296704	22	0.0196148	Yes	No
Brain-Cortex	201	AP3S1	ENSG00000177879.15	5	0.00184866	0.0425193	23	0.0593457	No	No
Brain-Cortex	201	LVRN	ENSG00000172901.19	5	0.000283183	0.00623002	22	0.0244089	Yes	No
Brain-Cortex	201	CTD-2287O16.4	ENSG00000272265.1	5	0.00125447	0.026344	21	0.0448357	Yes	No
Brain-Cortex	201	COMMD10	ENSG00000145781.8	5	0.000496568	0.0124142	25	0.0313682	Yes	No
Brain-Cortex	201	SEMA6A	ENSG00000092421.16	5	0.00146955	0.0352693	24	0.0528981	No	No
Brain-Cortex	201	SEMA6A-AS2	ENSG00000249167.1	5	0.000108128	0.00248695	23	0.0183934	Yes	No
Brain-Cortex	201	LINC02147	ENSG00000249797.1	5	0.00277016	0.0637137	23	0.0786222	No	No
Brain-Cortex	201	LINC02208	ENSG00000250891.1	5	0.000410902	0.00780713	19	0.0262547	Yes	No
Brain-Cortex	201	DTWD2	ENSG00000169570.9	5	0.000844197	0.0160397	19	0.0349371	Yes	No
Brain-Cortex	201	DMXL1	ENSG00000172869.14	5	4.69296e-05	0.000938592	20	0.0140359	Yes	No
Brain-Cortex	201	TNFAIP8	ENSG00000145779.7	5	0.00171603	0.0308886	18	0.0489703	Yes	No
Brain-Cortex	201	HSD17B4	ENSG00000133835.14	5	8.70951e-05	0.00156771	18	0.0159024	Yes	No
Brain-Cortex	201	CTC-552D5.1	ENSG00000251293.1	5	0.000789481	0.0157896	20	0.034667	Yes	No
Brain-Cortex	201	PRR16	ENSG00000184838.14	5	0.00144446	0.034667	24	0.0523663	No	No
Brain-Cortex	201	CTD-2334D19.1	ENSG00000248927.1	5	0.00274368	0.0576174	21	0.0731019	No	No
Brain-Cortex	201	SRFBP1	ENSG00000151304.5	5	0.00251633	0.0478102	19	0.0640962	No	No
Brain-Cortex	201	LOX	ENSG00000113083.13	5	0.00128592	0.0244324	19	0.042981	Yes	No
Brain-Cortex	201	ZNF474	ENSG00000164185.5	5	0.000340456	0.00646866	19	0.0246829	Yes	No
Brain-Cortex	201	SNCAIP	ENSG00000064692.18	5	5.90254e-05	0.00118051	20	0.0147408	Yes	No
Brain-Cortex	201	SNX2	ENSG00000205302.6	5	0.00260099	0.0442168	17	0.0608442	No	No
Brain-Cortex	201	SNX24	ENSG00000064652.10	5	0.00135284	0.025704	19	0.0442281	Yes	No
Brain-Cortex	201	PPIC	ENSG00000168938.5	5	0.00527852	0.0950133	18	0.107439	No	No
Brain-Cortex	201	PRDM6	ENSG00000061455.10	5	0.000632229	0.0113801	18	0.0301945	Yes	No
Brain-Cortex	201	CEP120	ENSG00000168944.15	5	0.00110081	0.0209154	19	0.0396275	Yes	No
Brain-Cortex	201	CSNK1G3	ENSG00000151292.17	5	0.000222342	0.00466918	21	0.0222382	Yes	No
Brain-Cortex	201	LINC01170	ENSG00000253807.5	5	0.000240936	0.00554153	23	0.0234932	Yes	No
Brain-Cortex	201	ZNF608	ENSG00000168916.15	5	0.00109727	0.0230427	21	0.0415938	Yes	No
Brain-Cortex	201	GRAMD3	ENSG00000155324.9	5	0.000215416	0.00452373	21	0.0220579	Yes	No
Brain-Cortex	201	ALDH7A1	ENSG00000164904.17	5	9.75958e-05	0.00195192	20	0.0170668	Yes	No
Brain-Cortex	201	PHAX	ENSG00000164902.13	5	0.0113971	0.227941	20	0.232687	No	No
Brain-Cortex	201	LMNB1	ENSG00000113368.11	5	0.000707754	0.0134473	19	0.0323986	Yes	No
Brain-Cortex	201	MARCH3	ENSG00000173926.5	5	5.5915e-05	0.00106238	19	0.014486	Yes	No
Brain-Cortex	201	C5orf63	ENSG00000164241.13	5	0.00138455	0.0235374	17	0.0420632	Yes	No
Brain-Cortex	201	CTB-88F18.5	ENSG00000283897.1	5	9.53448e-05	0.00143017	15	0.0156426	Yes	No
Brain-Cortex	201	MEGF10	ENSG00000145794.16	5	0.00822886	0.131662	16	0.140932	No	No
Brain-Cortex	201	PRRC1	ENSG00000164244.20	5	0.0143269	0.200577	14	0.206288	No	No
Brain-Cortex	201	CTXN3	ENSG00000205279.8	5	0.00101384	0.0152076	15	0.0341979	Yes	No
Brain-Cortex	201	CCDC192	ENSG00000230561.4	5	0.00734822	0.132268	18	0.141515	No	No
Brain-Cortex	201	LINC01184	ENSG00000245937.7	5	0.00610926	0.109967	18	0.120985	No	No
Brain-Cortex	201	SLC12A2	ENSG00000064651.13	5	6.89703e-05	0.00131044	19	0.0152713	Yes	No
Brain-Cortex	201	FBN2	ENSG00000138829.11	5	2.6866e-07	6.17918e-06	23	0.00332133	Yes	Yes
Brain-Cortex	201	SLC27A6	ENSG00000113396.12	5	0.00248465	0.0546622	22	0.0703857	No	No
Brain-Cortex	201	ISOC1	ENSG00000066583.11	5	0.00291678	0.0612524	21	0.0763943	No	No
Brain-Cortex	201	ADAMTS19	ENSG00000145808.9	5	0.00464896	0.106926	23	0.118282	No	No
Brain-Cortex	201	CHSY3	ENSG00000198108.3	5	0.00407665	0.081533	20	0.0948453	No	No
Brain-Cortex	201	HINT1	ENSG00000169567.11	5	0.013356	0.146916	11	0.155243	No	No
Brain-Cortex	201	LYRM7	ENSG00000186687.15	5	0.0289194	0.347033	12	0.34971	No	No
Brain-Cortex	201	CDC42SE2	ENSG00000158985.13	5	0.0110641	0.143834	13	0.152379	No	No
Brain-Cortex	201	RAPGEF6	ENSG00000158987.20	5	0.0280174	0.364226	13	0.366732	No	No
Brain-Cortex	201	FNIP1	ENSG00000217128.11	5	0.0146883	0.190948	13	0.197146	No	No
Brain-Cortex	201	MEIKIN	ENSG00000239642.5	5	0.0169785	0.220721	13	0.225757	No	No
Brain-Cortex	201	ACSL6	ENSG00000164398.12	5	0.0328912	0.427585	13	0.429228	No	No
Brain-Cortex	201	P4HA2	ENSG00000072682.18	5	0.0102888	0.133754	13	0.142921	No	No
Brain-Cortex	201	PDLIM4	ENSG00000131435.12	5	0.00436644	0.0567638	13	0.0722827	No	No
Brain-Cortex	201	SLC22A4	ENSG00000197208.5	5	0.00913679	0.118778	13	0.128945	No	No
Brain-Cortex	201	SLC22A5	ENSG00000197375.12	5	0.000931207	0.0121057	13	0.0310695	Yes	No
Brain-Cortex	201	C5orf56	ENSG00000197536.11	5	0.000876215	0.012267	14	0.0312641	Yes	No
Brain-Cortex	201	IRF1	ENSG00000125347.13	5	0.000308236	0.00400706	13	0.0213607	Yes	No
Brain-Cortex	201	RAD50	ENSG00000113522.13	5	0.0058759	0.0881385	15	0.101032	No	No
Brain-Cortex	201	IL13	ENSG00000169194.9	5	0.00147781	0.0221672	15	0.0407986	Yes	No
Brain-Cortex	201	KIF3A	ENSG00000131437.15	5	0.00552415	0.0883864	16	0.101246	No	No
Brain-Cortex	201	CCNI2	ENSG00000205089.7	5	0.000701497	0.011224	16	0.0300719	Yes	No
Brain-Cortex	201	SEPT8	ENSG00000164402.13	5	0.0167401	0.267842	16	0.271449	No	No
Brain-Cortex	201	SOWAHA	ENSG00000198944.5	5	0.000135937	0.00217499	16	0.0176313	Yes	No
Brain-Cortex	201	AC004775.5	ENSG00000272203.1	5	0.00538611	0.0861777	16	0.0991885	No	No
Brain-Cortex	201	SHROOM1	ENSG00000164403.14	5	0.000602933	0.00964693	16	0.0285188	Yes	No
Brain-Cortex	201	GDF9	ENSG00000164404.8	5	0.00765018	0.130053	17	0.139463	No	No
Brain-Cortex	201	UQCRQ	ENSG00000164405.10	5	0.00180078	0.0306132	17	0.0487111	Yes	No
Brain-Cortex	201	LEAP2	ENSG00000164406.7	5	0.000817898	0.0139043	17	0.0328632	Yes	No
Brain-Cortex	201	AFF4	ENSG00000072364.12	5	0.000164318	0.0027934	17	0.0191402	Yes	No
Brain-Cortex	201	ZCCHC10	ENSG00000155329.11	5	0.000128878	0.00219092	17	0.0176386	Yes	No
Brain-Cortex	201	HSPA4	ENSG00000170606.14	5	0.000178451	0.00321212	18	0.0201118	Yes	No
Brain-Cortex	201	FSTL4	ENSG00000053108.16	5	4.23711e-05	0.000847423	20	0.0135772	Yes	No
Brain-Cortex	201	C5orf15	ENSG00000113583.7	5	0.00262049	0.0393074	15	0.0564893	No	No
Brain-Cortex	201	VDAC1	ENSG00000213585.10	5	0.00129391	0.0194087	15	0.0381479	Yes	No
Brain-Cortex	201	CTB-113I20.2	ENSG00000271737.1	5	6.05468e-05	0.000908202	15	0.0137571	Yes	No
Brain-Cortex	201	TCF7	ENSG00000081059.19	5	0.00127897	0.0191846	15	0.0379685	Yes	No
Brain-Cortex	201	SKP1	ENSG00000113558.18	5	0.000853024	0.0127954	15	0.0317394	Yes	No
Brain-Cortex	201	PPP2CA	ENSG00000113575.9	5	0.000812704	0.0121906	15	0.0311605	Yes	No
Brain-Cortex	201	CTD-2410N18.3	ENSG00000270177.1	5	0.00145206	0.0217809	15	0.0404561	Yes	No
Brain-Cortex	201	CDKL3	ENSG00000006837.11	5	0.00161358	0.0258173	16	0.044348	Yes	No
Brain-Cortex	201	UBE2B	ENSG00000119048.7	5	0.000531388	0.00797082	15	0.02651	Yes	No
Brain-Cortex	201	CDKN2AIPNL	ENSG00000237190.3	5	0.00011626	0.0017439	15	0.0164637	Yes	No
Brain-Cortex	201	RP11-215P8.4	ENSG00000250564.1	5	0.000664513	0.0099677	15	0.0287807	Yes	No
Brain-Cortex	201	JADE2	ENSG00000043143.20	5	0.0127958	0.191938	15	0.198112	No	No
Brain-Cortex	201	SAR1B	ENSG00000152700.13	5	0.000678327	0.0101749	15	0.0289948	Yes	No
Brain-Cortex	201	SEC24A	ENSG00000113615.12	5	0.000316828	0.00475241	15	0.0223667	Yes	No
Brain-Cortex	201	CAMLG	ENSG00000164615.4	5	0.000736585	0.0103122	14	0.0291069	Yes	No
Brain-Cortex	201	DDX46	ENSG00000145833.15	5	0.0018171	0.0290736	16	0.0473821	Yes	No
Brain-Cortex	201	C5orf24	ENSG00000181904.8	5	0.0021518	0.032277	15	0.0502052	No	No
Brain-Cortex	201	TXNDC15	ENSG00000113621.14	5	0.00264974	0.0397461	15	0.05691	No	No
Brain-Cortex	201	PCBD2	ENSG00000132570.14	5	0.00102056	0.0153084	15	0.0342729	Yes	No
Brain-Cortex	201	CATSPER3	ENSG00000152705.7	5	0.00348194	0.0522291	15	0.0681715	No	No
Brain-Cortex	201	PITX1	ENSG00000069011.15	5	0.0104657	0.156986	15	0.16477	No	No
Brain-Cortex	201	H2AFY	ENSG00000113648.16	5	0.000419898	0.00629848	15	0.0244425	Yes	No
Brain-Cortex	201	CXCL14	ENSG00000145824.12	5	0.00136347	0.020452	15	0.0392041	Yes	No
Brain-Cortex	201	RP11-119J18.1	ENSG00000250378.2	5	0.0002796	0.0044736	16	0.021994	Yes	No
Brain-Cortex	201	SLC25A48	ENSG00000145832.12	5	0.00134607	0.0228832	17	0.0414448	Yes	No
Brain-Cortex	201	GS1-39E22.2	ENSG00000254239.1	5	0.000379315	0.00644835	17	0.0246445	Yes	No
Brain-Cortex	201	TGFBI	ENSG00000120708.16	5	0.00105127	0.0178716	17	0.0367375	Yes	No
Brain-Cortex	201	SMAD5	ENSG00000113658.16	5	0.00142305	0.0256148	18	0.0441453	Yes	No
Brain-Cortex	201	AC009014.3	ENSG00000271824.1	5	9.91101e-05	0.00168487	17	0.0162268	Yes	No
Brain-Cortex	201	CTB-1I21.1	ENSG00000250284.1	5	0.000759212	0.0129066	17	0.0318627	Yes	No
Brain-Cortex	201	SPOCK1	ENSG00000152377.13	5	8.40593e-05	0.00151307	18	0.0157409	Yes	No
Brain-Cortex	201	KLHL3	ENSG00000146021.14	5	0.0010816	0.0151425	14	0.034159	Yes	No
Brain-Cortex	201	HNRNPA0	ENSG00000177733.6	5	0.00914909	0.118938	13	0.129088	No	No
Brain-Cortex	201	RP11-381K20.4	ENSG00000270697.1	5	0.0200298	0.260387	13	0.264215	No	No
Brain-Cortex	201	MYOT	ENSG00000120729.9	5	0.000481565	0.00626034	13	0.0244346	Yes	No
Brain-Cortex	201	PKD2L2	ENSG00000078795.16	5	0.00119838	0.0155789	13	0.0344847	Yes	No
Brain-Cortex	201	FAM13B	ENSG00000031003.10	5	0.00261944	0.0340527	13	0.0517955	No	No
Brain-Cortex	201	WNT8A	ENSG00000061492.11	5	0.00622949	0.0747538	12	0.0886049	No	No
Brain-Cortex	201	NME5	ENSG00000112981.4	5	2.03255e-07	2.43906e-06	12	0.00293271	Yes	Yes
Brain-Cortex	201	BRD8	ENSG00000112983.17	5	0.000430238	0.00516285	12	0.0230334	Yes	No
Brain-Cortex	201	CDC23	ENSG00000094880.10	5	0.0234693	0.281632	12	0.285029	No	No
Brain-Cortex	201	GFRA3	ENSG00000146013.10	5	0.000237171	0.00260888	11	0.018689	Yes	No
Brain-Cortex	201	CDC25C	ENSG00000158402.18	5	0.00203018	0.022332	11	0.0409373	Yes	No
Brain-Cortex	201	FAM53C	ENSG00000120709.10	5	0.00362299	0.0398529	11	0.056986	No	No
Brain-Cortex	201	KDM3B	ENSG00000120733.13	5	0.000225393	0.00247932	11	0.0183654	Yes	No
Brain-Cortex	201	REEP2	ENSG00000132563.15	5	0.000620383	0.00620383	10	0.0243717	Yes	No
Brain-Cortex	201	EGR1	ENSG00000120738.7	5	0.000479598	0.00479598	10	0.0224504	Yes	No
Brain-Cortex	201	ETF1	ENSG00000120705.12	5	0.024038	0.24038	10	0.244599	No	No
Brain-Cortex	201	HSPA9	ENSG00000113013.12	5	0.00575224	0.0575224	10	0.0730271	No	No
Brain-Cortex	201	CTNNA1	ENSG00000044115.20	5	0.00563177	0.0619495	11	0.0769959	No	No
Brain-Cortex	201	LRRTM2	ENSG00000146006.7	5	0.000746322	0.00746322	10	0.0258083	Yes	No
Brain-Cortex	201	SIL1	ENSG00000120725.12	5	0.0157724	0.189268	12	0.195555	No	No
Brain-Cortex	201	MATR3	ENSG00000015479.18	5	0.00792454	0.0792454	10	0.0926912	No	No
Brain-Cortex	201	PAIP2	ENSG00000120727.12	5	0.00126847	0.0126847	10	0.0316884	Yes	No
Brain-Cortex	201	SLC23A1	ENSG00000170482.16	5	0.0013709	0.013709	10	0.0326585	Yes	No
Brain-Cortex	201	MZB1	ENSG00000170476.15	5	0.000396525	0.00396525	10	0.021292	Yes	No
Brain-Cortex	201	PROB1	ENSG00000228672.3	5	0.000435889	0.00435889	10	0.0219009	Yes	No
Brain-Cortex	201	SPATA24	ENSG00000170469.10	5	0.00674719	0.0674719	10	0.0820974	No	No
Brain-Cortex	201	DNAJC18	ENSG00000170464.9	5	0.00617893	0.0617893	10	0.0768647	No	No
Brain-Cortex	201	ECSCR	ENSG00000249751.3	5	0.0138028	0.138028	10	0.146887	No	No
Brain-Cortex	201	TMEM173	ENSG00000184584.12	5	0.00738349	0.0664514	9	0.0811518	No	No
Brain-Cortex	201	UBE2D2	ENSG00000131508.15	5	0.000804248	0.00804248	10	0.0266051	Yes	No
Brain-Cortex	201	CTD-3224K15.3	ENSG00000272255.1	5	5.86449e-05	0.000527804	9	0.011978	Yes	No
Brain-Cortex	201	CXXC5	ENSG00000171604.11	5	0.030539	0.274851	9	0.278367	No	No
Brain-Cortex	201	CXXC5-AS1	ENSG00000250635.1	5	0.00164249	0.0147824	9	0.0337727	Yes	No
Brain-Cortex	201	CTB-35F21.1	ENSG00000249526.1	5	0.000856312	0.00856312	10	0.0272556	Yes	No
Brain-Cortex	201	PSD2	ENSG00000146005.3	5	0.000995573	0.00995573	10	0.0287807	Yes	No
Brain-Cortex	201	NRG2	ENSG00000158458.19	5	0.00912936	0.100423	11	0.112415	No	No
Brain-Cortex	201	PURA	ENSG00000185129.5	5	0.00402589	0.0402589	10	0.0573538	No	No
Brain-Cortex	201	IGIP	ENSG00000182700.4	5	3.19552e-05	0.000319552	10	0.0104375	Yes	No
Brain-Cortex	201	CYSTM1	ENSG00000120306.9	5	0.00627261	0.0689987	11	0.083424	No	No
Brain-Cortex	201	PFDN1	ENSG00000113068.9	5	0.00634045	0.0697449	11	0.0840791	No	No
Brain-Cortex	201	HBEGF	ENSG00000113070.7	5	0.00228858	0.0251744	11	0.0436826	Yes	No
Brain-Cortex	201	SLC4A9	ENSG00000113073.14	5	0.0011563	0.0127193	11	0.0316968	Yes	No
Brain-Cortex	201	ANKHD1	ENSG00000131503.20	5	0.00508034	0.0609641	12	0.0761021	No	No
Brain-Cortex	201	SRA1	ENSG00000213523.10	5	0.000325992	0.0039119	12	0.0211922	Yes	No
Brain-Cortex	201	EIF4EBP3	ENSG00000243056.1	5	0.000511421	0.00613705	12	0.0243113	Yes	No
Brain-Cortex	201	APBB3	ENSG00000113108.19	5	0.00208004	0.0249604	12	0.0434432	Yes	No
Brain-Cortex	201	SLC35A4	ENSG00000176087.14	5	0.00188973	0.0226768	12	0.0412286	Yes	No
Brain-Cortex	201	CD14	ENSG00000170458.13	5	0.0338783	0.40654	12	0.408438	No	No
Brain-Cortex	201	NDUFA2	ENSG00000131495.8	5	0.00376297	0.0451557	12	0.0616981	No	No
Brain-Cortex	201	TMCO6	ENSG00000113119.12	5	0.000492802	0.00591362	12	0.0240129	Yes	No
Brain-Cortex	201	IK	ENSG00000113141.17	5	0.00494591	0.059351	12	0.0747105	No	No
Brain-Cortex	201	WDR55	ENSG00000120314.18	5	0.00883762	0.106051	12	0.117472	No	No
Brain-Cortex	201	HARS	ENSG00000170445.12	5	2.90436e-05	0.000348523	12	0.0105532	Yes	No
Brain-Cortex	201	HARS2	ENSG00000112855.14	5	0.0024686	0.0296233	12	0.0478543	Yes	No
Brain-Cortex	201	ZMAT2	ENSG00000146007.10	5	0.00237037	0.0284444	12	0.0469004	Yes	No
Brain-Cortex	201	PCDHA1	ENSG00000204970.9	5	0.000627403	0.00941104	15	0.0282578	Yes	No
Brain-Cortex	201	PCDHA2	ENSG00000204969.6	5	9.21014e-05	0.00110522	12	0.0145944	Yes	No
Brain-Cortex	201	PCDHA3	ENSG00000255408.3	5	0.0012135	0.0157754	13	0.0346609	Yes	No
Brain-Cortex	201	PCDHA4	ENSG00000204967.10	5	0.00526763	0.0684792	13	0.0829854	No	No
Brain-Cortex	201	PCDHA5	ENSG00000204965.8	5	0.000169438	0.00220269	13	0.017698	Yes	No
Brain-Cortex	201	PCDHA6	ENSG00000081842.17	5	0.000945883	0.0122965	13	0.0312906	Yes	No
Brain-Cortex	201	PCDHA7	ENSG00000204963.5	5	1.44928e-05	0.000188406	13	0.00892684	Yes	Yes
Brain-Cortex	201	PCDHA8	ENSG00000204962.5	5	0.00116808	0.015185	13	0.0341682	Yes	No
Brain-Cortex	201	PCDHA9	ENSG00000204961.6	5	0.00211768	0.0275298	13	0.0460519	Yes	No
Brain-Cortex	201	PCDHA10	ENSG00000250120.6	5	0.004301	0.055913	13	0.0715545	No	No
Brain-Cortex	201	PCDHA11	ENSG00000249158.6	5	0.000694514	0.00902868	13	0.0277954	Yes	No
Brain-Cortex	201	PCDHA12	ENSG00000251664.3	5	0.00613618	0.0797703	13	0.0931979	No	No
Brain-Cortex	201	PCDHA13	ENSG00000239389.7	5	0.0136268	0.177149	13	0.184178	No	No
Brain-Cortex	201	PCDHAC1	ENSG00000248383.4	5	0.000411514	0.00534968	13	0.02324	Yes	No
Brain-Cortex	201	PCDHAC2	ENSG00000243232.4	5	0.00288113	0.0374547	13	0.0549259	No	No
Brain-Cortex	201	PCDHB2	ENSG00000112852.6	5	0.00218704	0.0306185	14	0.0487153	Yes	No
Brain-Cortex	201	PCDHB3	ENSG00000113205.5	5	0.00146714	0.02054	14	0.0392699	Yes	No
Brain-Cortex	201	AC005754.8	ENSG00000272108.1	5	0.000594961	0.00832945	14	0.0269696	Yes	No
Brain-Cortex	201	PCDHB4	ENSG00000081818.3	5	0.00481119	0.0673566	14	0.0820108	No	No
Brain-Cortex	201	PCDHB5	ENSG00000113209.8	5	0.000633736	0.00887231	14	0.0276291	Yes	No
Brain-Cortex	201	PCDHB6	ENSG00000113211.5	5	0.00340796	0.0477115	14	0.0640061	No	No
Brain-Cortex	201	CH17-140K24.3	ENSG00000280336.1	5	8.39411e-05	0.00117518	14	0.0147408	Yes	No
Brain-Cortex	201	PCDHB7	ENSG00000113212.6	5	0.000839459	0.0125919	15	0.0315813	Yes	No
Brain-Cortex	201	PCDHB8	ENSG00000120322.3	5	0.00677562	0.101634	15	0.113514	No	No
Brain-Cortex	201	PCDHB16	ENSG00000272674.3	5	0.00155864	0.0233796	15	0.0419082	Yes	No
Brain-Cortex	201	PCDHB9	ENSG00000177839.6	5	0.00266232	0.0399349	15	0.0570645	No	No
Brain-Cortex	201	PCDHB10	ENSG00000120324.8	5	0.00803699	0.120555	15	0.130664	No	No
Brain-Cortex	201	PCDHB11	ENSG00000197479.6	5	0.00461481	0.0692222	15	0.0836309	No	No
Brain-Cortex	201	PCDHB12	ENSG00000120328.6	5	0.00201281	0.0301922	15	0.0483159	Yes	No
Brain-Cortex	201	PCDHB13	ENSG00000187372.11	5	0.00189563	0.0284344	15	0.0468882	Yes	No
Brain-Cortex	201	PCDHB14	ENSG00000120327.6	5	0.000518147	0.00777221	15	0.0262165	Yes	No
Brain-Cortex	201	PCDHB15	ENSG00000113248.5	5	0.00547234	0.0820852	15	0.0953386	No	No
Brain-Cortex	201	TAF7	ENSG00000178913.7	5	0.00361174	0.0541761	15	0.069944	No	No
Brain-Cortex	201	SLC25A2	ENSG00000120329.6	5	0.00191989	0.0287983	15	0.0471216	Yes	No
Brain-Cortex	201	AC005618.6	ENSG00000272070.1	5	0.00046863	0.00702946	15	0.0253333	Yes	No
Brain-Cortex	201	PCDHGA1	ENSG00000204956.5	5	0.0038948	0.0662117	17	0.0809455	No	No
Brain-Cortex	201	PCDHGA2	ENSG00000081853.14	5	0.00334574	0.0501861	15	0.0663333	No	No
Brain-Cortex	201	PCDHGA3	ENSG00000254245.2	5	0.00184307	0.027646	15	0.0461395	Yes	No
Brain-Cortex	201	PCDHGB1	ENSG00000254221.2	5	0.000283394	0.00425092	15	0.0217398	Yes	No
Brain-Cortex	201	PCDHGA4	ENSG00000262576.2	5	3.13507e-05	0.00047026	15	0.0115738	Yes	No
Brain-Cortex	201	PCDHGB2	ENSG00000253910.2	5	0.00404683	0.0607024	15	0.0758583	No	No
Brain-Cortex	201	PCDHGA5	ENSG00000253485.2	5	0.00435981	0.0653971	15	0.0801694	No	No
Brain-Cortex	201	PCDHGB3	ENSG00000262209.2	5	0.00218054	0.0327081	15	0.0506028	No	No
Brain-Cortex	201	PCDHGA6	ENSG00000253731.2	5	0.0078338	0.117507	15	0.127861	No	No
Brain-Cortex	201	PCDHGA7	ENSG00000253537.2	5	0.0024487	0.0367305	15	0.0542884	No	No
Brain-Cortex	201	PCDHGB4	ENSG00000253953.2	5	0.000540917	0.00811376	15	0.0267089	Yes	No
Brain-Cortex	201	PCDHGA8	ENSG00000253767.2	5	0.00292685	0.0439027	15	0.0605715	No	No
Brain-Cortex	201	PCDHGB5	ENSG00000276547.1	5	0.00408181	0.0612272	15	0.0763732	No	No
Brain-Cortex	201	PCDHGA9	ENSG00000261934.2	5	3.34979e-05	0.000502468	15	0.0117215	Yes	No
Brain-Cortex	201	PCDHGB6	ENSG00000253305.2	5	0.000730256	0.0116841	16	0.0305098	Yes	No
Brain-Cortex	201	PCDHGA10	ENSG00000253846.2	5	0.00211907	0.033905	16	0.0516622	No	No
Brain-Cortex	201	PCDHGB7	ENSG00000254122.2	5	0.00158693	0.0253908	16	0.043925	Yes	No
Brain-Cortex	201	PCDHGA11	ENSG00000253873.5	5	0.0426066	0.681706	16	0.682154	No	No
Brain-Cortex	201	PCDHGA12	ENSG00000253159.2	5	0.00483711	0.0773938	16	0.0909968	No	No
Brain-Cortex	201	PCDHGC3	ENSG00000240184.6	5	0.00572142	0.0915428	16	0.104255	No	No
Brain-Cortex	201	PCDHGC4	ENSG00000242419.5	5	0.00313519	0.050163	16	0.0663076	No	No
Brain-Cortex	201	PCDHGC5	ENSG00000240764.3	5	0.00021679	0.00346864	16	0.0205692	Yes	No
Brain-Cortex	201	DIAPH1	ENSG00000131504.15	5	0.000162537	0.00276313	17	0.0190554	Yes	No
Brain-Cortex	201	HDAC3	ENSG00000171720.9	5	4.9815e-05	0.000846856	17	0.0135772	Yes	No
Brain-Cortex	201	RELL2	ENSG00000164620.8	5	0.000186908	0.00317744	17	0.0200318	Yes	No
Brain-Cortex	201	FCHSD1	ENSG00000197948.10	5	0.000455757	0.00774787	17	0.0261594	Yes	No
Brain-Cortex	201	ARAP3	ENSG00000120318.15	5	0.00463701	0.0788293	17	0.092293	No	No
Brain-Cortex	201	AC005753.1	ENSG00000278925.1	5	0.000305678	0.00489086	16	0.0225881	Yes	No
Brain-Cortex	201	PCDH1	ENSG00000156453.13	5	0.000940618	0.0150499	16	0.0340568	Yes	No
Brain-Cortex	201	KIAA0141	ENSG00000081791.8	5	0.0101862	0.16298	16	0.170474	No	No
Brain-Cortex	201	PCDH12	ENSG00000113555.5	5	0.00135026	0.0216041	16	0.0402811	Yes	No
Brain-Cortex	201	RNF14	ENSG00000013561.17	5	6.70906e-05	0.00107345	16	0.014521	Yes	No
Brain-Cortex	201	GNPDA1	ENSG00000113552.15	5	0.00384393	0.0615028	16	0.0766178	No	No
Brain-Cortex	201	NDFIP1	ENSG00000131507.10	5	0.00103349	0.0175693	17	0.0365018	Yes	No
Brain-Cortex	201	SPRY4	ENSG00000187678.8	5	0.000446687	0.00714699	16	0.0254203	Yes	No
Brain-Cortex	201	SPRY4-IT1	ENSG00000281881.1	5	2.54856e-05	0.00040777	16	0.0110813	Yes	No
Brain-Cortex	201	FGF1	ENSG00000113578.17	5	0.00071611	0.01289	18	0.0318488	Yes	No
Brain-Cortex	201	AC005592.3	ENSG00000261757.1	5	4.98275e-05	0.000847067	17	0.0135772	Yes	No
Brain-Cortex	201	LINC01844	ENSG00000236714.1	5	0.000619315	0.0105284	17	0.0293258	Yes	No
Brain-Cortex	201	ARHGAP26	ENSG00000145819.15	5	0.0039499	0.082948	21	0.0961854	No	No
Brain-Cortex	201	NR3C1	ENSG00000113580.14	5	0.000710814	0.0120838	17	0.0310352	Yes	No
Brain-Cortex	201	YIPF5	ENSG00000145817.16	5	0.00331981	0.0564368	17	0.0720339	No	No
Brain-Cortex	201	KCTD16	ENSG00000183775.10	5	0.000297512	0.00565273	19	0.0236574	Yes	No
Brain-Cortex	201	PRELID2	ENSG00000186314.11	5	0.00330239	0.0693502	21	0.0837247	No	No
Brain-Cortex	201	SH3RF2	ENSG00000156463.17	5	0.00112306	0.0202151	18	0.0389746	Yes	No
Brain-Cortex	201	PLAC8L1	ENSG00000173261.8	5	0.00578042	0.0982672	17	0.110462	No	No
Brain-Cortex	201	LARS	ENSG00000133706.17	5	0.00193362	0.0328716	17	0.0507589	No	No
Brain-Cortex	201	RBM27	ENSG00000091009.7	5	0.00197795	0.0336251	17	0.0513888	No	No
Brain-Cortex	201	TCERG1	ENSG00000113649.11	5	0.000721318	0.0122624	17	0.0312568	Yes	No
Brain-Cortex	201	GPR151	ENSG00000173250.2	5	1.091e-08	1.85469e-07	17	0.00169602	Yes	Yes
Brain-Cortex	201	PPP2R2B	ENSG00000156475.18	5	0.000245821	0.00516224	21	0.0230334	Yes	No
Brain-Cortex	201	STK32A	ENSG00000169302.14	5	0.00132177	0.0251137	19	0.0436062	Yes	No
Brain-Cortex	201	DPYSL3	ENSG00000113657.12	5	0.00028445	0.0051201	18	0.0229725	Yes	No
Brain-Cortex	201	JAKMIP2	ENSG00000176049.15	5	0.000209602	0.00398243	19	0.0213147	Yes	No
Brain-Cortex	201	SPINK1	ENSG00000164266.10	5	0.0191161	0.324974	17	0.327752	No	No
Brain-Cortex	201	SPINK5	ENSG00000133710.15	5	0.000177842	0.003379	19	0.0204293	Yes	No
Brain-Cortex	201	SPINK9	ENSG00000204909.7	5	0.000795708	0.013527	17	0.0324814	Yes	No
Brain-Cortex	201	FBXO38	ENSG00000145868.16	5	8.23783e-05	0.00148281	18	0.0156608	Yes	No
Brain-Cortex	201	HTR4	ENSG00000164270.17	5	7.49095e-05	0.00142328	19	0.0156426	Yes	No
Brain-Cortex	201	ADRB2	ENSG00000169252.5	5	0.00142924	0.0271556	19	0.0456447	Yes	No
Brain-Cortex	201	SH3TC2	ENSG00000169247.11	5	0.00772007	0.146681	19	0.155013	No	No
Brain-Cortex	201	CTC-529P8.1	ENSG00000250072.5	5	0.0109484	0.19707	18	0.20302	No	No
Brain-Cortex	201	ABLIM3	ENSG00000173210.19	5	1.86239e-05	0.00033523	18	0.0104653	Yes	No
Brain-Cortex	201	AFAP1L1	ENSG00000157510.13	5	0.00223461	0.040223	18	0.0573194	No	No
Brain-Cortex	201	GRPEL2	ENSG00000164284.14	5	0.000875861	0.0148896	17	0.0338712	Yes	No
Brain-Cortex	201	PCYOX1L	ENSG00000145882.10	5	0.000735125	0.0124971	17	0.0314734	Yes	No
Brain-Cortex	201	IL17B	ENSG00000127743.5	5	0.00312705	0.056287	18	0.0718877	No	No
Brain-Cortex	201	CARMN	ENSG00000249669.9	5	6.35893e-05	0.00114461	18	0.014619	Yes	No
Brain-Cortex	201	CSNK1A1	ENSG00000113712.17	5	5.44014e-05	0.000979225	18	0.0142055	Yes	No
Brain-Cortex	201	ARHGEF37	ENSG00000183111.11	5	0.000727058	0.013087	18	0.0320113	Yes	No
Brain-Cortex	201	PPARGC1B	ENSG00000155846.16	5	0.00431927	0.0777469	18	0.0913004	No	No
Brain-Cortex	201	SLC26A2	ENSG00000155850.7	5	0.00145776	0.0247819	17	0.0432642	Yes	No
Brain-Cortex	201	TIGD6	ENSG00000164296.6	5	0.00672774	0.114371	17	0.124962	No	No
Brain-Cortex	201	HMGXB3	ENSG00000113716.12	5	0.0008976	0.0152592	17	0.0342353	Yes	No
Brain-Cortex	201	CSF1R	ENSG00000182578.13	5	0.000373772	0.0067279	18	0.0250565	Yes	No
Brain-Cortex	201	PDGFRB	ENSG00000113721.13	5	0.00760799	0.136944	18	0.145877	No	No
Brain-Cortex	201	CDX1	ENSG00000113722.16	5	0.00212581	0.0382646	18	0.0556076	No	No
Brain-Cortex	201	SLC6A7	ENSG00000011083.8	5	0.000162929	0.00293272	18	0.0195535	Yes	No
Brain-Cortex	201	CAMK2A	ENSG00000070808.15	5	0.00233972	0.0444548	19	0.0610635	No	No
Brain-Cortex	201	ARSI	ENSG00000183876.8	5	0.00107619	0.0204476	19	0.0392	Yes	No
Brain-Cortex	201	TCOF1	ENSG00000070814.17	5	0.0031469	0.0597911	19	0.0750992	No	No
Brain-Cortex	201	CD74	ENSG00000019582.14	5	0.000647264	0.012298	19	0.0312906	Yes	No
Brain-Cortex	201	RPS14	ENSG00000164587.11	5	0.000489289	0.00929649	19	0.0281219	Yes	No
Brain-Cortex	201	NDST1-AS1	ENSG00000254333.1	5	0.0011286	0.0214435	19	0.0401043	Yes	No
Brain-Cortex	201	NDST1	ENSG00000070614.14	5	0.0011228	0.0224561	20	0.0410248	Yes	No
Brain-Cortex	201	SYNPO	ENSG00000171992.12	5	0.00105139	0.0210278	20	0.0397418	Yes	No
Brain-Cortex	201	MYOZ3	ENSG00000164591.13	5	0.00147432	0.0280121	19	0.0464811	Yes	No
Brain-Cortex	201	RBM22	ENSG00000086589.11	5	3.73534e-05	0.000709715	19	0.013019	Yes	No
Brain-Cortex	201	DCTN4	ENSG00000132912.12	5	0.000624955	0.0118742	19	0.0307526	Yes	No
Brain-Cortex	201	SMIM3	ENSG00000256235.1	5	0.000529753	0.0100653	19	0.0288715	Yes	No
Brain-Cortex	201	ZNF300	ENSG00000145908.12	5	0.000486737	0.00924801	19	0.0280517	Yes	No
Brain-Cortex	201	GPX3	ENSG00000211445.11	5	0.000763702	0.0145103	19	0.0334714	Yes	No
Brain-Cortex	201	TNIP1	ENSG00000145901.14	5	0.00326647	0.0653293	20	0.0801025	No	No
Brain-Cortex	201	ANXA6	ENSG00000197043.13	5	0.00130457	0.0260914	20	0.0446176	Yes	No
Brain-Cortex	201	CCDC69	ENSG00000198624.12	5	0.000190179	0.00380358	20	0.0210139	Yes	No
Brain-Cortex	201	GM2A	ENSG00000196743.8	5	0.00421348	0.0800561	19	0.0934661	No	No
Brain-Cortex	201	SLC36A1	ENSG00000123643.12	5	0.0080601	0.169262	21	0.1765	No	No
Brain-Cortex	201	FAT2	ENSG00000086570.12	5	0.00644263	0.141738	22	0.150388	No	No
Brain-Cortex	201	SPARC	ENSG00000113140.10	5	9.93829e-05	0.00218642	22	0.0176332	Yes	No
Brain-Cortex	201	CTB-113P19.5	ENSG00000272112.1	5	0.00038432	0.00845504	22	0.0271053	Yes	No
Brain-Cortex	201	ATOX1	ENSG00000177556.11	5	0.000748909	0.016476	22	0.0353565	Yes	No
Brain-Cortex	201	RP11-54C4.3	ENSG00000275765.5	5	5.11183e-05	0.0011246	22	0.014619	Yes	No
Brain-Cortex	201	G3BP1	ENSG00000145907.14	5	0.00219584	0.0483086	22	0.0645939	No	No
Brain-Cortex	201	GLRA1	ENSG00000145888.10	5	0.00130145	0.0299334	23	0.0480925	Yes	No
Brain-Cortex	201	LINC01933	ENSG00000254226.5	5	0.000721493	0.0180373	25	0.0368916	Yes	No
Brain-Cortex	201	NMUR2	ENSG00000132911.4	5	0.000100536	0.00211127	21	0.0174482	Yes	No
Brain-Cortex	201	GRIA1	ENSG00000155511.17	5	0.000235089	0.00540704	23	0.0233119	Yes	No
Brain-Cortex	201	FAM114A2	ENSG00000055147.18	5	0.000147197	0.00294394	20	0.0195678	Yes	No
Brain-Cortex	201	MFAP3	ENSG00000037749.11	5	0.000731743	0.0153666	21	0.0343246	Yes	No
Brain-Cortex	201	GALNT10	ENSG00000164574.15	5	0.000120068	0.00264149	22	0.0187843	Yes	No
Brain-Cortex	201	SAP30L	ENSG00000164576.11	5	0.000344977	0.00689954	20	0.0252244	Yes	No
Brain-Cortex	201	LARP1	ENSG00000155506.16	5	0.0131258	0.262517	20	0.266288	No	No
Brain-Cortex	201	FAXDC2	ENSG00000170271.10	5	0.00172966	0.0328635	19	0.0507589	No	No
Brain-Cortex	201	CNOT8	ENSG00000155508.13	5	3.85455e-05	0.000732364	19	0.0131574	Yes	No
Brain-Cortex	201	GEMIN5	ENSG00000082516.8	5	0.00284283	0.0540138	19	0.0697886	No	No
Brain-Cortex	201	MRPL22	ENSG00000082515.17	5	0.00201644	0.0383124	19	0.0556271	No	No
Brain-Cortex	201	SGCD	ENSG00000170624.13	5	0.00037724	0.0101855	27	0.0290069	Yes	No
Brain-Cortex	201	TIMD4	ENSG00000145850.8	5	0.00227143	0.0454285	20	0.0619477	No	No
Brain-Cortex	201	HAVCR1	ENSG00000113249.12	5	0.000454087	0.00908173	20	0.027859	Yes	No
Brain-Cortex	201	HAVCR2	ENSG00000135077.8	5	0.00294555	0.0618566	21	0.0769065	No	No
Brain-Cortex	201	MED7	ENSG00000155868.7	5	0.000704263	0.0147895	21	0.0337727	Yes	No
Brain-Cortex	201	ITK	ENSG00000113263.12	5	0.0007176	0.0150696	21	0.0340644	Yes	No
Brain-Cortex	201	CYFIP2	ENSG00000055163.19	5	1.11726e-05	0.000245797	22	0.00981525	Yes	Yes
Brain-Cortex	201	FNDC9	ENSG00000172568.4	5	0.000210223	0.00441468	21	0.0219403	Yes	No
Brain-Cortex	201	ADAM19	ENSG00000135074.15	5	0.00185534	0.0408174	22	0.05785	No	No
Brain-Cortex	201	NIPAL4	ENSG00000172548.14	5	0.0059026	0.123955	21	0.133844	No	No
Brain-Cortex	201	THG1L	ENSG00000113272.13	5	0.00127935	0.0268664	21	0.0453958	Yes	No
Brain-Cortex	201	LSM11	ENSG00000155858.5	5	0.000658102	0.0138201	21	0.0327702	Yes	No
Brain-Cortex	201	CLINT1	ENSG00000113282.13	5	0.00446895	0.0938479	21	0.106377	No	No
Brain-Cortex	201	EBF1	ENSG00000164330.16	5	0.00182575	0.0401665	22	0.0572657	No	No
Brain-Cortex	201	LINC02202	ENSG00000245812.2	5	0.00231275	0.0393167	17	0.0564946	No	No
Brain-Cortex	201	RNF145	ENSG00000145860.11	5	0.000893136	0.0160765	18	0.0349569	Yes	No
Brain-Cortex	201	UBLCP1	ENSG00000164332.7	5	0.000620191	0.0111634	18	0.0299674	Yes	No
Brain-Cortex	201	ADRA1B	ENSG00000170214.3	5	0.000436611	0.00829561	19	0.0269291	Yes	No
Brain-Cortex	201	TTC1	ENSG00000113312.10	5	0.00294429	0.0559415	19	0.0715815	No	No
Brain-Cortex	201	PWWP2A	ENSG00000170234.12	5	0.000245549	0.00491099	20	0.02262	Yes	No
Brain-Cortex	201	FABP6	ENSG00000170231.15	5	0.000440184	0.00880368	20	0.027548	Yes	No
Brain-Cortex	201	CCNJL	ENSG00000135083.14	5	0.000632395	0.0132803	21	0.0321872	Yes	No
Brain-Cortex	201	C1QTNF2	ENSG00000145861.7	5	0.000497231	0.0104419	21	0.0292051	Yes	No
Brain-Cortex	201	ZBED8	ENSG00000221886.3	5	0.000187246	0.00374492	20	0.0209005	Yes	No
Brain-Cortex	201	SLU7	ENSG00000164609.9	5	0.000473854	0.00947708	20	0.0283491	Yes	No
Brain-Cortex	201	PTTG1	ENSG00000164611.12	5	2.09732e-05	0.000419463	20	0.0112104	Yes	No
Brain-Cortex	201	MIR3142HG	ENSG00000253522.5	5	0.00164963	0.0329925	20	0.0508812	No	No
Brain-Cortex	201	ATP10B	ENSG00000118322.12	5	0.00075117	0.0165257	22	0.0354164	Yes	No
Brain-Cortex	201	GABRB2	ENSG00000145864.12	5	0.00147885	0.0310559	21	0.0491361	Yes	No
Brain-Cortex	201	GABRA6	ENSG00000145863.10	5	0.00475952	0.0951904	20	0.107598	No	No
Brain-Cortex	201	GABRA1	ENSG00000022355.16	5	0.00362031	0.0651655	18	0.0799606	No	No
Brain-Cortex	201	LINC01202	ENSG00000280776.1	5	0.000569856	0.0102574	18	0.029071	Yes	No
Brain-Cortex	201	GABRG2	ENSG00000113327.15	5	0.00817494	0.147149	18	0.155462	No	No
Brain-Cortex	201	CCNG1	ENSG00000113328.18	5	0.000145704	0.00276838	19	0.0190741	Yes	No
Brain-Cortex	201	NUDCD2	ENSG00000170584.10	5	0.00340877	0.0647666	19	0.0795832	No	No
Brain-Cortex	201	HMMR	ENSG00000072571.19	5	0.00104792	0.0199105	19	0.038711	Yes	No
Brain-Cortex	201	MAT2B	ENSG00000038274.16	5	0.0188508	0.358166	19	0.36075	No	No
Brain-Cortex	201	TENM2	ENSG00000145934.16	5	0.0018939	0.0492414	26	0.0655191	No	No
Brain-Cortex	201	WWC1	ENSG00000113645.14	5	0.00215537	0.040952	19	0.057952	No	No
Brain-Cortex	201	RARS	ENSG00000113643.8	5	0.00189435	0.0340983	18	0.0518476	No	No
Brain-Cortex	201	FBLL1	ENSG00000188573.7	5	0.000770151	0.0138627	18	0.032823	Yes	No
Brain-Cortex	201	PANK3	ENSG00000120137.6	5	0.000504923	0.00908862	18	0.0278618	Yes	No
Brain-Cortex	201	SLIT3	ENSG00000184347.14	5	0.000414853	0.0103713	25	0.0291817	Yes	No
Brain-Cortex	201	SPDL1	ENSG00000040275.16	5	0.000736123	0.0154586	21	0.0344112	Yes	No
Brain-Cortex	201	DOCK2	ENSG00000134516.15	5	0.000861222	0.0215305	25	0.0401997	Yes	No
Brain-Cortex	201	FAM196B	ENSG00000204767.3	5	0.000425256	0.00935564	22	0.0281859	Yes	No
Brain-Cortex	201	C5orf58	ENSG00000234511.8	5	3.16738e-05	0.000633476	20	0.0125931	Yes	No
Brain-Cortex	201	LCP2	ENSG00000043462.11	5	0.00191639	0.0383277	20	0.0556309	No	No
Brain-Cortex	201	KCNIP1	ENSG00000182132.13	5	0.000221791	0.00510119	23	0.0229535	Yes	No
Brain-Cortex	201	KCNMB1	ENSG00000145936.8	5	0.000444016	0.00888033	20	0.0276405	Yes	No
Brain-Cortex	201	RANBP17	ENSG00000204764.13	5	0.000448517	0.0103159	23	0.0291109	Yes	No
Brain-Cortex	201	NPM1	ENSG00000181163.13	5	0.00128748	0.0231746	18	0.0417057	Yes	No
Brain-Cortex	201	FGF18	ENSG00000156427.7	5	0.000514347	0.00925825	18	0.0280663	Yes	No
Brain-Cortex	201	FBXW11	ENSG00000072803.17	5	4.11106e-05	0.000781101	19	0.0132765	Yes	No
Brain-Cortex	201	STK10	ENSG00000072786.12	5	0.00153161	0.0291005	19	0.0474053	Yes	No
Brain-Cortex	201	UBTD2	ENSG00000168246.5	5	0.000541093	0.0102808	19	0.0290877	Yes	No
Brain-Cortex	201	SH3PXD2B	ENSG00000174705.12	5	0.000544141	0.0108828	20	0.029614	Yes	No
Brain-Cortex	201	NEURL1B	ENSG00000214357.8	5	0.000179375	0.0035875	20	0.0207668	Yes	No
Brain-Cortex	201	DUSP1	ENSG00000120129.5	5	0.000153213	0.00306425	20	0.019847	Yes	No
Brain-Cortex	201	ERGIC1	ENSG00000113719.15	5	0.00062162	0.0136756	22	0.0326094	Yes	No
Brain-Cortex	201	RPL26L1	ENSG00000037241.7	5	0.000916355	0.0192434	21	0.0380276	Yes	No
Brain-Cortex	201	ATP6V0E1	ENSG00000113732.8	5	0.000259405	0.0057069	22	0.0237428	Yes	No
Brain-Cortex	201	CREBRF	ENSG00000164463.12	5	1.37707e-05	0.000316725	23	0.0104375	Yes	No
Brain-Cortex	201	BNIP1	ENSG00000113734.17	5	3.96659e-05	0.00087265	22	0.0136414	Yes	No
Brain-Cortex	201	STC2	ENSG00000113739.10	5	0.000348073	0.00765761	22	0.0260324	Yes	No
Brain-Cortex	201	CTB-33O18.2	ENSG00000254164.1	5	0.0015123	0.0332707	22	0.0511427	No	No
Brain-Cortex	201	BOD1	ENSG00000145919.10	5	1.35515e-06	2.98133e-05	22	0.00634019	Yes	Yes
Brain-Cortex	201	LINC01484	ENSG00000253686.1	5	2.74096e-05	0.000603012	22	0.0123513	Yes	No
Brain-Cortex	201	LINC01485	ENSG00000254211.5	5	0.000235693	0.00542094	23	0.0233358	Yes	No
Brain-Cortex	201	CPEB4	ENSG00000113742.12	5	0.00117519	0.0270293	23	0.0455192	Yes	No
Brain-Cortex	201	C5orf47	ENSG00000185056.9	5	7.07482e-05	0.00162721	23	0.0160956	Yes	No
Brain-Cortex	201	HMP19	ENSG00000170091.10	5	0.00576604	0.144151	25	0.152656	No	No
Brain-Cortex	201	LINC01411	ENSG00000249306.5	5	0.00246521	0.0640954	26	0.0790026	No	No
Brain-Cortex	201	MSX2	ENSG00000120149.8	5	0.00038746	0.00891159	23	0.0276541	Yes	No
Brain-Cortex	201	DRD1	ENSG00000184845.3	5	0.00309012	0.0556222	18	0.0713156	No	No
Brain-Cortex	201	SFXN1	ENSG00000164466.12	5	5.01589e-05	0.00090286	18	0.0137561	Yes	No
Brain-Cortex	201	HRH2	ENSG00000113749.7	5	0.000729262	0.0131267	18	0.0320484	Yes	No
Brain-Cortex	201	CPLX2	ENSG00000145920.14	5	0.00248778	0.0422923	17	0.0591755	No	No
Brain-Cortex	201	THOC3	ENSG00000051596.9	5	0.0057264	0.0916224	16	0.104313	No	No
Brain-Cortex	201	FAM153B	ENSG00000182230.11	5	0.000761006	0.0121761	16	0.0311365	Yes	No
Brain-Cortex	201	RP11-826N14.4	ENSG00000251623.1	5	0.00095774	0.0143661	15	0.0332879	Yes	No
Brain-Cortex	201	SIMC1	ENSG00000170085.17	5	0.00412765	0.0619148	15	0.0769684	No	No
Brain-Cortex	201	KIAA1191	ENSG00000122203.14	5	4.95332e-05	0.000693465	14	0.0129284	Yes	No
Brain-Cortex	201	ARL10	ENSG00000175414.6	5	0.000199303	0.00279024	14	0.0191402	Yes	No
Brain-Cortex	201	NOP16	ENSG00000048162.20	5	1.57875e-05	0.000205237	13	0.00921514	Yes	Yes
Brain-Cortex	201	HIGD2A	ENSG00000146066.2	5	0.00142494	0.0185242	13	0.037328	Yes	No
Brain-Cortex	201	CLTB	ENSG00000175416.12	5	0.00412696	0.0536505	13	0.0694597	No	No
Brain-Cortex	201	FAF2	ENSG00000113194.12	5	4.68024e-05	0.000608431	13	0.0123513	Yes	No
Brain-Cortex	201	RNF44	ENSG00000146083.11	5	0.00112849	0.0135418	12	0.0324814	Yes	No
Brain-Cortex	201	CDHR2	ENSG00000074276.10	5	0.00675356	0.0877963	13	0.100697	No	No
Brain-Cortex	201	GPRIN1	ENSG00000169258.6	5	0.0047692	0.0572303	12	0.0727118	No	No
Brain-Cortex	201	SNCB	ENSG00000074317.10	5	0.000120399	0.00144478	12	0.0156426	Yes	No
Brain-Cortex	201	EIF4E1B	ENSG00000175766.11	5	0.000973252	0.011679	12	0.0305092	Yes	No
Brain-Cortex	201	TSPAN17	ENSG00000048140.17	5	0.00684062	0.0820874	12	0.0953386	No	No
Brain-Cortex	201	LINC01574	ENSG00000248859.2	5	0.00217402	0.0260882	12	0.0446176	Yes	No
Brain-Cortex	201	UNC5A	ENSG00000113763.10	5	0.000125774	0.00150928	12	0.0157284	Yes	No
Brain-Cortex	201	HK3	ENSG00000160883.10	5	0.00272113	0.0326535	12	0.0505488	No	No
Brain-Cortex	201	UIMC1	ENSG00000087206.16	5	0.000329228	0.00427996	13	0.0217894	Yes	No
Brain-Cortex	201	ZNF346	ENSG00000113761.11	5	0.00444964	0.0578453	13	0.0733047	No	No
Brain-Cortex	201	FGFR4	ENSG00000160867.14	5	0.000690203	0.00897264	13	0.0277247	Yes	No
Brain-Cortex	201	NSD1	ENSG00000165671.19	5	0.00454122	0.0681182	15	0.082663	No	No
Brain-Cortex	201	RAB24	ENSG00000169228.13	5	3.30227e-05	0.000462317	14	0.0115738	Yes	No
Brain-Cortex	201	PRELID1	ENSG00000169230.9	5	0.00202963	0.0284148	14	0.046878	Yes	No
Brain-Cortex	201	MXD3	ENSG00000213347.10	5	0.00397081	0.0555913	14	0.071283	No	No
Brain-Cortex	201	LMAN2	ENSG00000169223.14	5	3.1472e-05	0.00047208	15	0.0115738	Yes	No
Brain-Cortex	201	RGS14	ENSG00000169220.17	5	0.00146347	0.021952	15	0.0406275	Yes	No
Brain-Cortex	201	F12	ENSG00000131187.9	5	0.00012572	0.0018858	15	0.0168973	Yes	No
Brain-Cortex	201	GRK6	ENSG00000198055.10	5	0.00119078	0.0178616	15	0.0367312	Yes	No
Brain-Cortex	201	PRR7	ENSG00000131188.11	5	2.8136e-05	0.00042204	15	0.0112104	Yes	No
Brain-Cortex	201	DBN1	ENSG00000113758.13	5	0.00044975	0.00674625	15	0.0250726	Yes	No
Brain-Cortex	201	PDLIM7	ENSG00000196923.13	5	0.000995392	0.0149309	15	0.033923	Yes	No
Brain-Cortex	201	DOK3	ENSG00000146094.13	5	0.00295598	0.0443397	15	0.0609446	No	No
Brain-Cortex	201	DDX41	ENSG00000183258.11	5	1.74203e-05	0.000261304	15	0.00995466	Yes	Yes
Brain-Cortex	201	FAM193B	ENSG00000146067.15	5	0.0012513	0.0200208	16	0.0387827	Yes	No
Brain-Cortex	201	RP11-1277A3.3	ENSG00000272459.1	5	0.000186284	0.00279427	15	0.0191402	Yes	No
Brain-Cortex	201	TMED9	ENSG00000184840.11	5	0.00346798	0.0520197	15	0.0679612	No	No
Brain-Cortex	201	B4GALT7	ENSG00000027847.13	5	0.0114518	0.171776	15	0.178918	No	No
Brain-Cortex	201	FAM153A	ENSG00000170074.19	5	0.00154081	0.0261937	17	0.0447122	Yes	No
Brain-Cortex	201	RP11-1252I4.2	ENSG00000250101.1	5	0.000578549	0.0121495	21	0.0311078	Yes	No
Brain-Cortex	201	RP11-423H2.4	ENSG00000280207.1	5	5.51003e-05	0.00110201	20	0.0145836	Yes	No
Brain-Cortex	201	FAM153C	ENSG00000204677.10	5	0.00228608	0.0480077	21	0.0642998	No	No
Brain-Cortex	201	N4BP3	ENSG00000145911.5	5	0.00313919	0.065923	21	0.0806573	No	No
Brain-Cortex	201	RMND5B	ENSG00000145916.18	5	1.43787e-05	0.000301953	21	0.0103823	Yes	No
Brain-Cortex	201	NHP2	ENSG00000145912.8	5	0.00145365	0.0305267	21	0.0486457	Yes	No
Brain-Cortex	201	HNRNPAB	ENSG00000197451.11	5	0.013247	0.291434	22	0.294591	No	No
Brain-Cortex	201	PHYKPL	ENSG00000175309.14	5	0.00114913	0.0252809	22	0.0438013	Yes	No
Brain-Cortex	201	COL23A1	ENSG00000050767.15	5	0.000566369	0.0147256	26	0.0337228	Yes	No
Brain-Cortex	201	CLK4	ENSG00000113240.12	5	0.000819154	0.0204789	25	0.0392341	Yes	No
Brain-Cortex	201	ZNF354A	ENSG00000169131.11	5	0.000114405	0.00286012	25	0.0193235	Yes	No
Brain-Cortex	201	ZNF354B	ENSG00000178338.10	5	0.000188908	0.0047227	25	0.0223014	Yes	No
Brain-Cortex	201	ZFP2	ENSG00000198939.7	5	0.00142584	0.0356459	25	0.0532316	No	No
Brain-Cortex	201	RP11-281O15.8	ENSG00000272431.1	5	0.000594448	0.0148612	25	0.0338514	Yes	No
Brain-Cortex	201	ZNF454	ENSG00000178187.7	5	0.00364439	0.0911098	25	0.103833	No	No
Brain-Cortex	201	GRM6	ENSG00000113262.14	5	0.00135246	0.0338116	25	0.0515532	No	No
Brain-Cortex	201	ZNF879	ENSG00000234284.6	5	0.000379702	0.00949255	25	0.0283629	Yes	No
Brain-Cortex	201	ZNF354C	ENSG00000177932.6	5	0.000884734	0.0221184	25	0.0407744	Yes	No
Brain-Cortex	201	ADAMTS2	ENSG00000087116.14	5	0.00074331	0.0208127	28	0.0395145	Yes	No
Brain-Cortex	201	RUFY1	ENSG00000176783.14	5	0.000779089	0.0202563	26	0.0390212	Yes	No
Brain-Cortex	201	HNRNPH1	ENSG00000169045.17	5	0.00293402	0.0762844	26	0.0899584	No	No
Brain-Cortex	201	CBY3	ENSG00000204659.4	5	0.00160163	0.0416423	26	0.0585663	No	No
Brain-Cortex	201	CANX	ENSG00000127022.14	5	0.000961461	0.024998	26	0.0434872	Yes	No
Brain-Cortex	201	MAML1	ENSG00000161021.11	5	0.000353588	0.00919328	26	0.0279869	Yes	No
Brain-Cortex	201	MGAT4B	ENSG00000161013.16	5	0.000219699	0.00549246	25	0.0234594	Yes	No
Brain-Cortex	201	SQSTM1	ENSG00000161011.19	5	0.000648181	0.0162045	25	0.0350455	Yes	No
Brain-Cortex	201	MRNIP	ENSG00000161010.14	5	0.000103858	0.0024926	24	0.0184042	Yes	No
Brain-Cortex	201	CTC-241N9.1	ENSG00000245317.2	5	0.00211351	0.0486107	23	0.0648698	No	No
Brain-Cortex	201	TBC1D9B	ENSG00000197226.12	5	0.000205565	0.00493355	24	0.0226645	Yes	No
Brain-Cortex	201	RNF130	ENSG00000113269.13	5	9.44617e-05	0.00226708	24	0.0178849	Yes	No
Brain-Cortex	201	RASGEF1C	ENSG00000146090.15	5	0.0021534	0.0516815	24	0.0676063	No	No
Brain-Cortex	201	MAPK9	ENSG00000050748.17	5	0.000496459	0.0114186	23	0.0302373	Yes	No
Brain-Cortex	201	GFPT2	ENSG00000131459.12	5	0.000512143	0.0112672	22	0.0300957	Yes	No
Brain-Cortex	201	CNOT6	ENSG00000113300.11	5	4.46087e-05	0.000892173	20	0.0137561	Yes	No
Brain-Cortex	201	SCGB3A1	ENSG00000161055.3	5	4.54448e-05	0.000818006	18	0.0134548	Yes	No
Brain-Cortex	201	FLT4	ENSG00000037280.15	5	0.000745494	0.0134189	18	0.0323813	Yes	No
Brain-Cortex	201	MGAT1	ENSG00000131446.16	5	0.00282368	0.0480025	17	0.064298	No	No
Brain-Cortex	201	LINC00847	ENSG00000245060.6	5	0.00131255	0.0223134	17	0.0409373	Yes	No
Brain-Cortex	201	ZFP62	ENSG00000196670.13	5	0.000550556	0.00880889	16	0.0275583	Yes	No
Brain-Cortex	201	BTNL8	ENSG00000113303.11	5	0.00496437	0.07943	16	0.0928714	No	No
Brain-Cortex	201	BTNL3	ENSG00000168903.8	5	0.00196881	0.0315009	16	0.0495315	Yes	No
Brain-Cortex	201	BTNL9	ENSG00000165810.16	5	0.00211657	0.0317485	15	0.0497727	Yes	No
Brain-Cortex	201	TRIM7	ENSG00000146054.17	5	0.00311507	0.0404959	13	0.0575738	No	No
Brain-Cortex	201	TRIM41	ENSG00000146063.19	5	0.000848859	0.0110352	13	0.0297928	Yes	No
Brain-Cortex	201	RACK1	ENSG00000204628.11	5	0.000429996	0.00515996	12	0.0230334	Yes	No
Brain-Cortex	201	TRIM52	ENSG00000183718.5	5	0.000392447	0.00470936	12	0.0222868	Yes	No
Brain-Cortex	201	CTC-338M12.9	ENSG00000248103.1	5	0.000733587	0.00880305	12	0.027548	Yes	No
Brain-Cortex	201	AC138035.2	ENSG00000238035.8	5	0.0188105	0.225726	12	0.230606	No	No
Brain-Cortex	201	RP3-416J7.4	ENSG00000263667.1	6	0.000899227	0.0107907	12	0.0295707	Yes	No
Brain-Cortex	201	DUSP22	ENSG00000112679.14	6	0.000327668	0.00458736	14	0.0221215	Yes	No
Brain-Cortex	201	IRF4	ENSG00000137265.14	6	0.00255976	0.0383964	15	0.0557018	No	No
Brain-Cortex	201	EXOC2	ENSG00000112685.13	6	0.00040632	0.00772008	19	0.0261182	Yes	No
Brain-Cortex	201	HUS1B	ENSG00000188996.4	6	0.00487967	0.0878341	18	0.100734	No	No
Brain-Cortex	201	RP11-532F6.3	ENSG00000272463.1	6	0.000828019	0.0157324	19	0.0346142	Yes	No
Brain-Cortex	201	RP11-532F6.4	ENSG00000271727.1	6	0.00370195	0.070337	19	0.0846144	No	No
Brain-Cortex	201	RP11-532F6.5	ENSG00000271911.1	6	0.000475245	0.00950489	20	0.0283862	Yes	No
Brain-Cortex	201	RP11-284J1.1	ENSG00000272485.1	6	0.00197052	0.0394104	20	0.0565803	No	No
Brain-Cortex	201	FOXQ1	ENSG00000164379.6	6	0.000541009	0.0113612	21	0.0301906	Yes	No
Brain-Cortex	201	FOXF2	ENSG00000137273.3	6	0.00343302	0.0755265	22	0.0892488	No	No
Brain-Cortex	201	RP11-157J24.2	ENSG00000272279.1	6	0.000128774	0.00283303	22	0.019234	Yes	No
Brain-Cortex	201	FOXC1	ENSG00000054598.6	6	0.00114815	0.0252593	22	0.0437801	Yes	No
Brain-Cortex	201	GMDS	ENSG00000112699.10	6	3.61852e-05	0.00104937	29	0.0144505	Yes	No
Brain-Cortex	201	GMDS-AS1	ENSG00000250903.8	6	0.00093849	0.0234622	25	0.0419782	Yes	No
Brain-Cortex	201	LINC01600	ENSG00000164385.8	6	0.0004131	0.00867509	21	0.0274157	Yes	No
Brain-Cortex	201	MYLK4	ENSG00000145949.9	6	6.96908e-05	0.0015332	22	0.0157924	Yes	No
Brain-Cortex	201	WRNIP1	ENSG00000124535.15	6	0.00139192	0.0292304	21	0.0475293	Yes	No
Brain-Cortex	201	SERPINB1	ENSG00000021355.12	6	5.01767e-05	0.00105371	21	0.014468	Yes	No
Brain-Cortex	201	SERPINB9P1	ENSG00000230438.6	6	6.67552e-06	0.000146861	22	0.00847302	Yes	Yes
Brain-Cortex	201	SERPINB9	ENSG00000170542.5	6	0.010439	0.229658	22	0.234387	No	No
Brain-Cortex	201	SERPINB6	ENSG00000124570.17	6	0.00182326	0.0401118	22	0.0572234	No	No
Brain-Cortex	201	LINC01011	ENSG00000244041.7	6	2.91698e-06	6.41735e-05	22	0.00738432	Yes	Yes
Brain-Cortex	201	NQO2	ENSG00000124588.19	6	0.00058399	0.0128478	22	0.0318047	Yes	No
Brain-Cortex	201	RIPK1	ENSG00000137275.13	6	0.00692354	0.159241	23	0.166917	No	No
Brain-Cortex	201	BPHL	ENSG00000137274.12	6	0.000597047	0.0137321	23	0.0326746	Yes	No
Brain-Cortex	201	TUBB2A	ENSG00000137267.5	6	0.00419924	0.0965826	23	0.108876	No	No
Brain-Cortex	201	RP1-40E16.9	ENSG00000230269.6	6	0.00185676	0.0427054	23	0.0594942	No	No
Brain-Cortex	201	TUBB2B	ENSG00000137285.9	6	0.000298536	0.00686632	23	0.025166	Yes	No
Brain-Cortex	201	PSMG4	ENSG00000180822.11	6	0.00078286	0.0195715	25	0.0383565	Yes	No
Brain-Cortex	201	SLC22A23	ENSG00000137266.14	6	8.39971e-05	0.00226792	27	0.0178849	Yes	No
Brain-Cortex	201	RP1-223B1.1	ENSG00000228793.1	6	7.55442e-05	0.0018886	25	0.0168973	Yes	No
Brain-Cortex	201	PXDC1	ENSG00000168994.13	6	0.000251391	0.00628477	25	0.0244346	Yes	No
Brain-Cortex	201	FAM50B	ENSG00000145945.5	6	0.00642501	0.1542	24	0.162157	No	No
Brain-Cortex	201	PRPF4B	ENSG00000112739.16	6	0.000245737	0.0058977	24	0.0239824	Yes	No
Brain-Cortex	201	C6orf201	ENSG00000185689.15	6	0.000813541	0.019525	24	0.0383064	Yes	No
Brain-Cortex	201	ECI2	ENSG00000198721.12	6	0.00070402	0.0168965	24	0.0358205	Yes	No
Brain-Cortex	201	RP3-400B16.1	ENSG00000234817.2	6	0.000947858	0.0227486	24	0.0413034	Yes	No
Brain-Cortex	201	CDYL	ENSG00000153046.17	6	0.000246463	0.00640805	26	0.0245747	Yes	No
Brain-Cortex	201	RPP40	ENSG00000124787.13	6	0.0048817	0.112279	23	0.123081	No	No
Brain-Cortex	201	RP11-428J1.5	ENSG00000272142.1	6	0.00165575	0.0380822	23	0.0554482	No	No
Brain-Cortex	201	RP11-428J1.4	ENSG00000271978.1	6	0.00220257	0.0506591	23	0.0667422	No	No
Brain-Cortex	201	PPP1R3G	ENSG00000219607.3	6	0.00437563	0.10064	23	0.112637	No	No
Brain-Cortex	201	LYRM4	ENSG00000214113.10	6	0.000335789	0.00873051	26	0.0274565	Yes	No
Brain-Cortex	201	FARS2	ENSG00000145982.11	6	0.00309858	0.0929574	30	0.105557	No	No
Brain-Cortex	201	NRN1	ENSG00000124785.8	6	0.00171372	0.0411293	24	0.058095	No	No
Brain-Cortex	201	F13A1	ENSG00000124491.15	6	3.10564e-05	0.000807465	26	0.0134241	Yes	No
Brain-Cortex	201	LY86	ENSG00000112799.8	6	0.0018964	0.04741	25	0.0637279	No	No
Brain-Cortex	201	RP1-80N2.3	ENSG00000261211.1	6	8.28329e-05	0.00198799	24	0.0171305	Yes	No
Brain-Cortex	201	RREB1	ENSG00000124782.19	6	0.00198023	0.0514859	26	0.0674179	No	No
Brain-Cortex	201	SSR1	ENSG00000124783.12	6	2.15633e-05	0.000539081	25	0.0120124	Yes	No
Brain-Cortex	201	RIOK1	ENSG00000124784.8	6	0.000133384	0.00320122	24	0.0200884	Yes	No
Brain-Cortex	201	DSP	ENSG00000096696.13	6	0.000146094	0.00365234	25	0.0208304	Yes	No
Brain-Cortex	201	SNRNP48	ENSG00000168566.12	6	5.6403e-05	0.00141008	25	0.0156046	Yes	No
Brain-Cortex	201	BMP6	ENSG00000153162.8	6	0.00663504	0.165876	25	0.173246	No	No
Brain-Cortex	201	TXNDC5	ENSG00000239264.8	6	0.00135132	0.0324316	24	0.0503644	No	No
Brain-Cortex	201	BLOC1S5	ENSG00000188428.19	6	0.00375493	0.0863635	23	0.0993397	No	No
Brain-Cortex	201	EEF1E1	ENSG00000124802.11	6	9.88896e-05	0.00227446	23	0.0178849	Yes	No
Brain-Cortex	201	SLC35B3	ENSG00000124786.9	6	0.000955658	0.0210245	22	0.0397418	Yes	No
Brain-Cortex	201	RP11-314C16.1	ENSG00000230939.1	6	0.00190935	0.0400964	21	0.0572185	No	No
Brain-Cortex	201	TFAP2A	ENSG00000137203.10	6	0.000305567	0.00611135	20	0.0242886	Yes	No
Brain-Cortex	201	GCNT2	ENSG00000111846.16	6	0.000403997	0.00888794	22	0.0276412	Yes	No
Brain-Cortex	201	C6orf52	ENSG00000137434.11	6	0.000495795	0.0104117	21	0.0291866	Yes	No
Brain-Cortex	201	PAK1IP1	ENSG00000111845.4	6	0.00163715	0.0343802	21	0.0520932	No	No
Brain-Cortex	201	TMEM14C	ENSG00000111843.13	6	0.00106399	0.0223438	21	0.0409406	Yes	No
Brain-Cortex	201	RP11-421M1.8	ENSG00000272097.1	6	0.0014953	0.0314013	21	0.0494489	Yes	No
Brain-Cortex	201	TMEM14B	ENSG00000137210.13	6	4.61285e-06	0.000101483	22	0.00814885	Yes	Yes
Brain-Cortex	201	MAK	ENSG00000111837.11	6	0.000432904	0.00952389	22	0.0283956	Yes	No
Brain-Cortex	201	SYCP2L	ENSG00000153157.12	6	0.000196666	0.00432665	22	0.021823	Yes	No
Brain-Cortex	201	ELOVL2	ENSG00000197977.3	6	0.000569129	0.0119517	21	0.0308459	Yes	No
Brain-Cortex	201	SMIM13	ENSG00000224531.5	6	0.00305373	0.0641282	21	0.079028	No	No
Brain-Cortex	201	NEDD9	ENSG00000111859.16	6	0.00274425	0.0603735	22	0.0755712	No	No
Brain-Cortex	201	TMEM170B	ENSG00000205269.5	6	0.00334175	0.066835	20	0.0814842	No	No
Brain-Cortex	201	ADTRP	ENSG00000111863.12	6	0.00112011	0.0235223	21	0.0420404	Yes	No
Brain-Cortex	201	HIVEP1	ENSG00000095951.16	6	0.000897233	0.0188419	21	0.0376077	Yes	No
Brain-Cortex	201	EDN1	ENSG00000078401.6	6	0.000588114	0.0117623	20	0.0305924	Yes	No
Brain-Cortex	201	PHACTR1	ENSG00000112137.17	6	0.0003592	0.00826159	23	0.0268854	Yes	No
Brain-Cortex	201	TBC1D7	ENSG00000145979.17	6	0.00192198	0.0345957	18	0.0523126	No	No
Brain-Cortex	201	GFOD1	ENSG00000145990.10	6	0.00108635	0.0195542	18	0.0383391	Yes	No
Brain-Cortex	201	SIRT5	ENSG00000124523.15	6	2.06874e-05	0.000372374	18	0.0107254	Yes	No
Brain-Cortex	201	NOL7	ENSG00000225921.6	6	0.00375033	0.067506	18	0.0821053	No	No
Brain-Cortex	201	RANBP9	ENSG00000010017.12	6	0.00632066	0.113772	18	0.124456	No	No
Brain-Cortex	201	MCUR1	ENSG00000050393.11	6	0.00331576	0.056368	17	0.0719761	No	No
Brain-Cortex	201	RP3-500L14.2	ENSG00000272209.1	6	0.000450659	0.0076612	17	0.0260325	Yes	No
Brain-Cortex	201	RNF182	ENSG00000180537.12	6	0.00103552	0.0186393	18	0.0374485	Yes	No
Brain-Cortex	201	CD83	ENSG00000112149.9	6	0.000167272	0.0030109	18	0.0197207	Yes	No
Brain-Cortex	201	RP11-560J1.2	ENSG00000271888.1	6	0.000651746	0.0117314	18	0.0305375	Yes	No
Brain-Cortex	201	JARID2	ENSG00000008083.13	6	0.00022887	0.0045774	20	0.0221005	Yes	No
Brain-Cortex	201	DTNBP1	ENSG00000047579.19	6	9.79363e-05	0.00186079	19	0.0168162	Yes	No
Brain-Cortex	201	MYLIP	ENSG00000007944.14	6	0.00115997	0.0208795	18	0.0395879	Yes	No
Brain-Cortex	201	GMPR	ENSG00000137198.9	6	0.000246969	0.00444545	18	0.0219855	Yes	No
Brain-Cortex	201	ATXN1	ENSG00000124788.17	6	0.00115559	0.0242674	21	0.0427908	Yes	No
Brain-Cortex	201	RP1-151F17.2	ENSG00000272341.1	6	0.000800497	0.0144089	18	0.0333306	Yes	No
Brain-Cortex	201	STMND1	ENSG00000230873.8	6	0.000792428	0.0134713	17	0.0324222	Yes	No
Brain-Cortex	201	RBM24	ENSG00000112183.14	6	0.000135352	0.00230098	17	0.017953	Yes	No
Brain-Cortex	201	CAP2	ENSG00000112186.11	6	0.000623578	0.0124716	20	0.0314328	Yes	No
Brain-Cortex	201	FAM8A1	ENSG00000137414.5	6	0.000446444	0.00848244	19	0.0271288	Yes	No
Brain-Cortex	201	NUP153	ENSG00000124789.11	6	0.0115049	0.230097	20	0.234796	No	No
Brain-Cortex	201	KIF13A	ENSG00000137177.19	6	0.00391744	0.0861837	22	0.0991891	No	No
Brain-Cortex	201	NHLRC1	ENSG00000187566.5	6	0.0024648	0.0468311	19	0.063252	No	No
Brain-Cortex	201	TPMT	ENSG00000137364.4	6	0.00482006	0.0964012	20	0.108705	No	No
Brain-Cortex	201	KDM1B	ENSG00000165097.13	6	0.00282426	0.0593094	21	0.0746686	No	No
Brain-Cortex	201	DEK	ENSG00000124795.14	6	0.0016049	0.033703	21	0.0514605	No	No
Brain-Cortex	201	RNF144B	ENSG00000137393.9	6	0.00355859	0.0747304	21	0.0885828	No	No
Brain-Cortex	201	ID4	ENSG00000172201.11	6	0.00321039	0.0674182	21	0.082064	No	No
Brain-Cortex	201	MBOAT1	ENSG00000172197.10	6	0.00613291	0.134924	22	0.143947	No	No
Brain-Cortex	201	E2F3	ENSG00000112242.14	6	0.00123713	0.0272169	22	0.0457131	Yes	No
Brain-Cortex	201	CDKAL1	ENSG00000145996.11	6	0.000837855	0.0217842	26	0.0404561	Yes	No
Brain-Cortex	201	RP11-204E9.1	ENSG00000231754.2	6	0.000330786	0.00694651	21	0.0252488	Yes	No
Brain-Cortex	201	SOX4	ENSG00000124766.6	6	0.000251111	0.00527333	21	0.0231473	Yes	No
Brain-Cortex	201	CASC15	ENSG00000272168.6	6	0.000111716	0.00312804	28	0.0199403	Yes	No
Brain-Cortex	201	NBAT1	ENSG00000260455.1	6	0.000577341	0.0121242	21	0.0311037	Yes	No
Brain-Cortex	201	RP11-524C21.2	ENSG00000261568.1	6	0.00312579	0.0656417	21	0.0803884	No	No
Brain-Cortex	201	PRL	ENSG00000172179.11	6	0.000484713	0.010179	21	0.0289974	Yes	No
Brain-Cortex	201	HDGFL1	ENSG00000112273.6	6	0.000146184	0.00306987	21	0.019847	Yes	No
Brain-Cortex	201	NRSN1	ENSG00000152954.11	6	0.000307223	0.00706614	23	0.0253682	Yes	No
Brain-Cortex	201	DCDC2	ENSG00000146038.11	6	0.000290236	0.00725591	25	0.0255032	Yes	No
Brain-Cortex	201	MRS2	ENSG00000124532.14	6	0.000448307	0.0107594	24	0.0295418	Yes	No
Brain-Cortex	201	GPLD1	ENSG00000112293.14	6	0.000149259	0.00358222	24	0.0207665	Yes	No
Brain-Cortex	201	ALDH5A1	ENSG00000112294.12	6	0.000318965	0.00765517	24	0.0260324	Yes	No
Brain-Cortex	201	KIAA0319	ENSG00000137261.13	6	0.000279983	0.00699957	25	0.0253187	Yes	No
Brain-Cortex	201	TDP2	ENSG00000111802.13	6	3.15248e-05	0.000756595	24	0.0132415	Yes	No
Brain-Cortex	201	ACOT13	ENSG00000112304.10	6	0.000188943	0.00453464	24	0.0220628	Yes	No
Brain-Cortex	201	C6orf62	ENSG00000112308.12	6	0.000467939	0.0112305	24	0.0300719	Yes	No
Brain-Cortex	201	RP3-369A17.4	ENSG00000224164.1	6	0.00349709	0.0804331	23	0.0938284	No	No
Brain-Cortex	201	GMNN	ENSG00000112312.9	6	0.00198874	0.045741	23	0.0622094	No	No
Brain-Cortex	201	FAM65B	ENSG00000111913.17	6	0.00111024	0.0266458	24	0.0451436	Yes	No
Brain-Cortex	201	CARMIL1	ENSG00000079691.17	6	0.00162837	0.0423376	26	0.0592117	No	No
Brain-Cortex	201	SCGN	ENSG00000079689.13	6	0.000407417	0.00896316	22	0.0277138	Yes	No
Brain-Cortex	201	TRIM38	ENSG00000112343.10	6	0.00402612	0.0845485	21	0.0976821	No	No
Brain-Cortex	201	U91328.19	ENSG00000272462.2	6	0.00924984	0.194247	21	0.200281	No	No
Brain-Cortex	201	U91328.22	ENSG00000272810.1	6	0.009602	0.201642	21	0.207298	No	No
Brain-Cortex	201	HIST1H1C	ENSG00000187837.3	6	0.00329296	0.0658593	20	0.0805956	No	No
Brain-Cortex	201	HFE	ENSG00000010704.18	6	0.00540114	0.108023	20	0.11922	No	No
Brain-Cortex	201	HIST1H2BC	ENSG00000180596.7	6	8.31985e-05	0.00166397	20	0.0161729	Yes	No
Brain-Cortex	201	HIST1H2AC	ENSG00000180573.9	6	0.000730155	0.0146031	20	0.0335891	Yes	No
Brain-Cortex	201	HIST1H1E	ENSG00000168298.6	6	0.000405997	0.00811995	20	0.026716	Yes	No
Brain-Cortex	201	HIST1H2BD	ENSG00000158373.8	6	0.000328236	0.00656472	20	0.0248321	Yes	No
Brain-Cortex	201	HIST1H2BE	ENSG00000274290.2	6	0.00225561	0.0451122	20	0.0616635	No	No
Brain-Cortex	201	HIST1H3D	ENSG00000197409.7	6	0.00162377	0.0324754	20	0.0503981	No	No
Brain-Cortex	201	HIST1H2AD	ENSG00000196866.2	6	0.014508	0.29016	20	0.293336	No	No
Brain-Cortex	201	HIST1H2BF	ENSG00000277224.2	6	0.00302129	0.0604259	20	0.0756049	No	No
Brain-Cortex	201	HIST1H4E	ENSG00000276966.2	6	3.02981e-05	0.000605962	20	0.0123513	Yes	No
Brain-Cortex	201	HIST1H2BG	ENSG00000273802.2	6	0.000872567	0.0174513	20	0.0364056	Yes	No
Brain-Cortex	201	HIST1H2AE	ENSG00000277075.2	6	0.000429145	0.00858291	20	0.0272653	Yes	No
Brain-Cortex	201	HIST1H3E	ENSG00000274750.2	6	0.00106668	0.0213336	20	0.0400095	Yes	No
Brain-Cortex	201	HIST1H2BH	ENSG00000275713.2	6	0.000527965	0.0105593	20	0.0293717	Yes	No
Brain-Cortex	201	HIST1H4H	ENSG00000158406.4	6	0.00395724	0.0791447	20	0.0925971	No	No
Brain-Cortex	201	BTN3A2	ENSG00000186470.13	6	0.00193466	0.0367586	19	0.0543076	No	No
Brain-Cortex	201	BTN2A2	ENSG00000124508.16	6	0.00936524	0.17794	19	0.184864	No	No
Brain-Cortex	201	BTN3A1	ENSG00000026950.16	6	0.0103049	0.195793	19	0.201761	No	No
Brain-Cortex	201	BTN3A3	ENSG00000111801.15	6	0.00236558	0.0425804	18	0.0593954	No	No
Brain-Cortex	201	BTN2A1	ENSG00000112763.15	6	0.00115926	0.0220259	19	0.0407099	Yes	No
Brain-Cortex	201	HCG11	ENSG00000228223.2	6	0.00047887	0.00861966	18	0.027312	Yes	No
Brain-Cortex	201	CTA-14H9.5	ENSG00000261353.1	6	0.00739516	0.133113	18	0.142327	No	No
Brain-Cortex	201	HMGN4	ENSG00000182952.4	6	0.00574048	0.103329	18	0.115006	No	No
Brain-Cortex	201	ABT1	ENSG00000146109.4	6	0.0047974	0.0863531	18	0.0993341	No	No
Brain-Cortex	201	ZNF322	ENSG00000181315.10	6	0.00120082	0.0216148	18	0.0402928	Yes	No
Brain-Cortex	201	LINC00240	ENSG00000224843.6	6	0.00626885	0.100302	16	0.1123	No	No
Brain-Cortex	201	RP1-86C11.7	ENSG00000272468.1	6	7.13338e-05	0.00114134	16	0.014619	Yes	No
Brain-Cortex	201	HIST1H2BJ	ENSG00000124635.8	6	0.00173449	0.0277518	16	0.0462252	Yes	No
Brain-Cortex	201	HIST1H2AG	ENSG00000196787.3	6	0.00317533	0.0508054	16	0.06685	No	No
Brain-Cortex	201	HIST1H4I	ENSG00000276180.1	6	5.2533e-05	0.000840528	16	0.0135772	Yes	No
Brain-Cortex	201	HIST1H2BK	ENSG00000197903.7	6	0.0239225	0.38276	16	0.385055	No	No
Brain-Cortex	201	PRSS16	ENSG00000112812.15	6	0.00312325	0.0499719	16	0.0661139	No	No
Brain-Cortex	201	ZNF391	ENSG00000124613.8	6	0.0013746	0.0219937	16	0.0406798	Yes	No
Brain-Cortex	201	RP1-153G14.4	ENSG00000271755.1	6	0.00118274	0.0177411	15	0.0365897	Yes	No
Brain-Cortex	201	ZNF184	ENSG00000096654.15	6	0.00483382	0.0725073	15	0.0865964	No	No
Brain-Cortex	201	LINC01012	ENSG00000281706.2	6	0.000992619	0.0148893	15	0.0338712	Yes	No
Brain-Cortex	201	HIST1H3H	ENSG00000278828.1	6	0.0113421	0.181473	16	0.188129	No	No
Brain-Cortex	201	HIST1H2BN	ENSG00000233822.4	6	0.00517642	0.0828228	16	0.096095	No	No
Brain-Cortex	201	ZNF165	ENSG00000197279.3	6	0.0561045	0.897672	16	0.89777	No	No
Brain-Cortex	201	ZSCAN16	ENSG00000196812.4	6	0.000489832	0.00832714	17	0.0269696	Yes	No
Brain-Cortex	201	RP1-265C24.8	ENSG00000261839.1	6	0.030876	0.524892	17	0.525898	No	No
Brain-Cortex	201	ZKSCAN8	ENSG00000198315.10	6	0.000330887	0.00562508	17	0.0236413	Yes	No
Brain-Cortex	201	ZSCAN9	ENSG00000137185.11	6	0.0353787	0.601438	17	0.602195	No	No
Brain-Cortex	201	ZKSCAN4	ENSG00000187626.8	6	0.000799645	0.013594	17	0.0325244	Yes	No
Brain-Cortex	201	NKAPL	ENSG00000189134.3	6	0.00179974	0.0305956	17	0.0486998	Yes	No
Brain-Cortex	201	ZSCAN26	ENSG00000197062.11	6	0.00163049	0.0277183	17	0.046215	Yes	No
Brain-Cortex	201	PGBD1	ENSG00000137338.5	6	0.00263613	0.0448142	17	0.0613903	No	No
Brain-Cortex	201	ZSCAN31	ENSG00000235109.7	6	0.00154826	0.0263204	17	0.0448232	Yes	No
Brain-Cortex	201	ZKSCAN3	ENSG00000189298.13	6	0.00114151	0.0194056	17	0.0381479	Yes	No
Brain-Cortex	201	ZSCAN12	ENSG00000158691.14	6	0.00210805	0.0379449	18	0.0553408	No	No
Brain-Cortex	201	ZSCAN23	ENSG00000187987.9	6	0.00112308	0.0190924	17	0.0378606	Yes	No
Brain-Cortex	201	ZBED9	ENSG00000232040.2	6	0.00122336	0.0220204	18	0.0407046	Yes	No
Brain-Cortex	201	TRIM27	ENSG00000204713.10	6	0.000659032	0.0177939	27	0.0366477	Yes	No
Brain-Cortex	201	LINC01556	ENSG00000204709.4	6	0.0039365	0.110222	28	0.12122	No	No
Brain-Cortex	201	ZNF311	ENSG00000197935.6	6	0.00126902	0.0431465	34	0.0598761	No	No
Brain-Cortex	201	OR2H2	ENSG00000204657.3	6	0.000335708	0.0134283	40	0.0323873	Yes	No
Brain-Cortex	201	GABBR1	ENSG00000204681.10	6	0.00613006	0.245202	40	0.24925	No	No
Brain-Cortex	201	MOG	ENSG00000204655.11	6	4.02711e-05	0.00161085	40	0.016058	Yes	No
Brain-Cortex	201	ZFP57	ENSG00000204644.9	6	0.000389507	0.0155803	40	0.0344847	Yes	No
Brain-Cortex	201	HLA-F	ENSG00000204642.13	6	0.00202347	0.0809389	40	0.0942981	No	No
Brain-Cortex	201	HLA-G	ENSG00000204632.11	6	0.00473957	0.194322	41	0.200347	No	No
Brain-Cortex	201	HCP5B	ENSG00000281831.1	6	0.00284344	0.116581	41	0.127042	No	No
Brain-Cortex	201	HLA-A	ENSG00000206503.12	6	0.000978029	0.0400992	41	0.0572185	No	No
Brain-Cortex	201	ZNRD1	ENSG00000066379.14	6	0.0129875	0.558464	43	0.55932	No	No
Brain-Cortex	201	PPP1R11	ENSG00000204619.7	6	0.000207375	0.00912449	44	0.0278887	Yes	No
Brain-Cortex	201	RNF39	ENSG00000204618.8	6	0.00264616	0.116431	44	0.126912	No	No
Brain-Cortex	201	TRIM26	ENSG00000234127.8	6	0.0019683	0.0944782	48	0.106958	No	No
Brain-Cortex	201	HCG17	ENSG00000270604.5	6	0.00105541	0.0527705	50	0.0686522	No	No
Brain-Cortex	201	TRIM39	ENSG00000204599.14	6	0.000121646	0.00717711	59	0.0254384	Yes	No
Brain-Cortex	201	RPP21	ENSG00000241370.5	6	0.00428364	0.257019	60	0.260899	No	No
Brain-Cortex	201	HLA-E	ENSG00000204592.8	6	0.000642745	0.0437067	68	0.0603831	No	No
Brain-Cortex	201	GNL1	ENSG00000204590.12	6	0.000303863	0.0209665	69	0.0396832	Yes	No
Brain-Cortex	201	PRR3	ENSG00000204576.11	6	0.000437248	0.0301701	69	0.0482959	Yes	No
Brain-Cortex	201	ABCF1	ENSG00000204574.12	6	0.00293657	0.202623	69	0.208237	No	No
Brain-Cortex	201	PPP1R10	ENSG00000204569.9	6	0.00623881	0.430478	69	0.432108	No	No
Brain-Cortex	201	MRPS18B	ENSG00000204568.11	6	0.00680687	0.469674	69	0.470987	No	No
Brain-Cortex	201	ATAT1	ENSG00000137343.17	6	0.000571732	0.0394495	69	0.0566098	No	No
Brain-Cortex	201	C6orf136	ENSG00000204564.11	6	1.46772e-05	0.00101272	69	0.0143117	Yes	No
Brain-Cortex	201	DHX16	ENSG00000204560.9	6	0.000157517	0.0108687	69	0.0296101	Yes	No
Brain-Cortex	201	PPP1R18	ENSG00000146112.11	6	5.27569e-05	0.00364022	69	0.02081	Yes	No
Brain-Cortex	201	NRM	ENSG00000137404.14	6	0.000120894	0.00834171	69	0.0269696	Yes	No
Brain-Cortex	201	MDC1	ENSG00000137337.14	6	0.00496561	0.337662	68	0.340473	No	No
Brain-Cortex	201	TUBB	ENSG00000196230.12	6	0.00302545	0.20573	68	0.211228	No	No
Brain-Cortex	201	FLOT1	ENSG00000137312.14	6	5.52366e-06	0.000370085	67	0.0107254	Yes	No
Brain-Cortex	201	IER3	ENSG00000137331.11	6	2.01268e-05	0.0013485	67	0.0154238	Yes	No
Brain-Cortex	201	HCG20	ENSG00000228022.5	6	0.00209964	0.138576	66	0.14741	No	No
Brain-Cortex	201	DDR1	ENSG00000204580.13	6	0.000284982	0.0170989	60	0.03601	Yes	No
Brain-Cortex	201	GTF2H4	ENSG00000213780.10	6	0.00071352	0.0420977	59	0.0589755	No	No
Brain-Cortex	201	VARS2	ENSG00000137411.16	6	0.000974321	0.0574849	59	0.0729997	No	No
Brain-Cortex	201	MUC21	ENSG00000204544.5	6	0.00246132	0.132911	54	0.14212	No	No
Brain-Cortex	201	HCG22	ENSG00000228789.6	6	0.000120712	0.00627701	52	0.0244346	Yes	No
Brain-Cortex	201	PSORS1C1	ENSG00000204540.10	6	0.00213343	0.106671	50	0.118051	No	No
Brain-Cortex	201	PSORS1C2	ENSG00000204538.3	6	0.00438923	0.219461	50	0.224544	No	No
Brain-Cortex	201	CCHCR1	ENSG00000204536.13	6	0.00432059	0.216029	50	0.221243	No	No
Brain-Cortex	201	TCF19	ENSG00000137310.11	6	0.0109706	0.548532	50	0.549494	No	No
Brain-Cortex	201	POU5F1	ENSG00000204531.17	6	0.00368586	0.184293	50	0.190792	No	No
Brain-Cortex	201	HCG27	ENSG00000206344.7	6	0.00285207	0.142604	50	0.151211	No	No
Brain-Cortex	201	HLA-C	ENSG00000204525.16	6	0.00275356	0.137678	50	0.146565	No	No
Brain-Cortex	201	HLA-B	ENSG00000234745.10	6	6.01438e-05	0.00312748	52	0.0199403	Yes	No
Brain-Cortex	201	XXbac-BPG181B23.7	ENSG00000272221.1	6	3.10681e-05	0.00161554	52	0.016058	Yes	No
Brain-Cortex	201	MICA	ENSG00000204520.12	6	0.000854857	0.0453074	53	0.0618333	No	No
Brain-Cortex	201	MICB	ENSG00000204516.9	6	0.000530569	0.0286507	54	0.0470506	Yes	No
Brain-Cortex	201	DDX39B	ENSG00000198563.13	6	0.00187353	0.103044	55	0.114743	No	No
Brain-Cortex	201	ATP6V1G2	ENSG00000213760.10	6	0.00164372	0.0920484	56	0.104668	No	No
Brain-Cortex	201	NFKBIL1	ENSG00000204498.10	6	0.00196364	0.109964	56	0.120985	No	No
Brain-Cortex	201	LTA	ENSG00000226979.8	6	0.00844724	0.473045	56	0.47429	No	No
Brain-Cortex	201	TNF	ENSG00000232810.3	6	1.47627e-05	0.000841476	57	0.0135772	Yes	No
Brain-Cortex	201	LTB	ENSG00000227507.2	6	0.00110442	0.0629519	57	0.0779508	No	No
Brain-Cortex	201	LST1	ENSG00000204482.10	6	0.000444556	0.0253397	57	0.0438773	Yes	No
Brain-Cortex	201	NCR3	ENSG00000204475.9	6	1.09488e-05	0.000624082	57	0.0125044	Yes	No
Brain-Cortex	201	AIF1	ENSG00000204472.12	6	0.000223705	0.0138697	62	0.0328244	Yes	No
Brain-Cortex	201	PRRC2A	ENSG00000204469.12	6	0.00133678	0.0882272	66	0.101106	No	No
Brain-Cortex	201	BAG6	ENSG00000204463.12	6	6.71318e-05	0.00449783	67	0.0220261	Yes	No
Brain-Cortex	201	APOM	ENSG00000204444.10	6	0.000208912	0.0139971	67	0.0329591	Yes	No
Brain-Cortex	201	C6orf47	ENSG00000204439.3	6	0.00143902	0.0978531	68	0.110091	No	No
Brain-Cortex	201	GPANK1	ENSG00000204438.10	6	0.00143247	0.0974082	68	0.109671	No	No
Brain-Cortex	201	CSNK2B	ENSG00000204435.13	6	0.00149346	0.103049	69	0.114743	No	No
Brain-Cortex	201	LY6G5B	ENSG00000240053.8	6	0.00285116	0.199581	70	0.205399	No	No
Brain-Cortex	201	LY6G5C	ENSG00000204428.12	6	0.000984365	0.0698899	71	0.0842223	No	No
Brain-Cortex	201	ABHD16A	ENSG00000204427.11	6	0.000473508	0.0345661	73	0.0522807	No	No
Brain-Cortex	201	LY6G6C	ENSG00000204421.2	6	0.005015	0.376125	75	0.378484	No	No
Brain-Cortex	201	MPIG6B	ENSG00000204420.8	6	0.00220053	0.16724	76	0.174611	No	No
Brain-Cortex	201	DDAH2	ENSG00000213722.8	6	0.000942697	0.0725877	77	0.0866551	No	No
Brain-Cortex	201	CLIC1	ENSG00000213719.8	6	0.000511036	0.0398608	78	0.056986	No	No
Brain-Cortex	201	MSH5	ENSG00000204410.14	6	0.00216574	0.171093	79	0.178267	No	No
Brain-Cortex	201	SAPCD1	ENSG00000228727.8	6	0.00225207	0.177914	79	0.184847	No	No
Brain-Cortex	201	VWA7	ENSG00000204396.10	6	0.0223802	1	80	1	No	No
Brain-Cortex	201	VARS	ENSG00000204394.12	6	0.00145856	0.118144	81	0.128408	No	No
Brain-Cortex	201	LSM2	ENSG00000204392.10	6	0.000134022	0.0108558	81	0.0296057	Yes	No
Brain-Cortex	201	HSPA1L	ENSG00000204390.9	6	0.00238828	0.191062	80	0.197242	No	No
Brain-Cortex	201	HSPA1A	ENSG00000204389.9	6	0.000597562	0.047805	80	0.0640939	No	No
Brain-Cortex	201	HSPA1B	ENSG00000204388.6	6	0.000201411	0.0161129	80	0.0349861	Yes	No
Brain-Cortex	201	C6orf48	ENSG00000204387.12	6	5.84658e-05	0.00467726	80	0.022253	Yes	No
Brain-Cortex	201	NEU1	ENSG00000204386.10	6	0.00101227	0.080982	80	0.0943423	No	No
Brain-Cortex	201	EHMT2	ENSG00000204371.11	6	0.00477766	0.38699	81	0.389161	No	No
Brain-Cortex	201	C2	ENSG00000166278.14	6	0.00022636	0.0183351	81	0.0371609	Yes	No
Brain-Cortex	201	ZBTB12	ENSG00000204366.3	6	0.00173369	0.140429	81	0.149129	No	No
Brain-Cortex	201	CFB	ENSG00000243649.8	6	0.00164802	0.131842	80	0.1411	No	No
Brain-Cortex	201	NELFE	ENSG00000204356.13	6	0.000271674	0.0217339	80	0.0404283	Yes	No
Brain-Cortex	201	SKIV2L	ENSG00000204351.11	6	0.00482954	0.386363	80	0.388594	No	No
Brain-Cortex	201	DXO	ENSG00000204348.9	6	0.00040368	0.0322944	80	0.0502234	No	No
Brain-Cortex	201	STK19	ENSG00000204344.14	6	0.000291218	0.0232974	80	0.0418306	Yes	No
Brain-Cortex	201	C4A	ENSG00000244731.7	6	0.00111129	0.0889029	80	0.101689	No	No
Brain-Cortex	201	C4B	ENSG00000224389.8	6	1.95129e-05	0.00156103	80	0.0158942	Yes	No
Brain-Cortex	201	CYP21A2	ENSG00000231852.6	6	0.00032812	0.0259215	79	0.044424	Yes	No
Brain-Cortex	201	TNXB	ENSG00000168477.17	6	0.00140083	0.11767	84	0.128015	No	No
Brain-Cortex	201	ATF6B	ENSG00000213676.10	6	0.000245317	0.020116	82	0.0388583	Yes	No
Brain-Cortex	201	FKBPL	ENSG00000204315.3	6	0.000270034	0.0221428	82	0.0407948	Yes	No
Brain-Cortex	201	PRRT1	ENSG00000204314.10	6	0.000838736	0.0687763	82	0.0832407	No	No
Brain-Cortex	201	PPT2	ENSG00000221988.12	6	0.000107793	0.00883901	82	0.0275891	Yes	No
Brain-Cortex	201	EGFL8	ENSG00000241404.6	6	0.00557179	0.456887	82	0.458391	No	No
Brain-Cortex	201	AGPAT1	ENSG00000204310.12	6	0.000456979	0.0374723	82	0.0549366	No	No
Brain-Cortex	201	RNF5	ENSG00000204308.7	6	0.000320323	0.0262665	82	0.0447873	Yes	No
Brain-Cortex	201	AGER	ENSG00000204305.13	6	0.00020954	0.0171823	82	0.0361036	Yes	No
Brain-Cortex	201	PBX2	ENSG00000204304.11	6	0.00462316	0.374476	81	0.376887	No	No
Brain-Cortex	201	GPSM3	ENSG00000213654.9	6	0.00305007	0.247056	81	0.251064	No	No
Brain-Cortex	201	NOTCH4	ENSG00000204301.6	6	6.63715e-05	0.0053761	81	0.0232718	Yes	No
Brain-Cortex	201	BTNL2	ENSG00000204290.10	6	0.000171182	0.0107844	63	0.0295663	Yes	No
Brain-Cortex	201	HLA-DRA	ENSG00000204287.13	6	0.00111434	0.067975	61	0.0825385	No	No
Brain-Cortex	201	HLA-DRB5	ENSG00000198502.5	6	0.000174532	0.0102974	59	0.0291069	Yes	No
Brain-Cortex	201	HLA-DRB1	ENSG00000196126.11	6	0.00218868	0.129132	59	0.138589	No	No
Brain-Cortex	201	HLA-DQA1	ENSG00000196735.11	6	0.00518509	0.30592	59	0.308824	No	No
Brain-Cortex	201	HLA-DQB1	ENSG00000179344.16	6	0.000450603	0.0265856	59	0.045075	Yes	No
Brain-Cortex	201	HLA-DQA2	ENSG00000237541.3	6	0.00284623	0.170774	60	0.177955	No	No
Brain-Cortex	201	HLA-DQB2	ENSG00000232629.8	6	0.000363991	0.0218395	60	0.0404977	Yes	No
Brain-Cortex	201	HLA-DOB	ENSG00000241106.6	6	4.97202e-05	0.00303293	61	0.019747	Yes	No
Brain-Cortex	201	TAP2	ENSG00000204267.13	6	0.0254514	1	61	1	No	No
Brain-Cortex	201	PSMB8	ENSG00000204264.8	6	0.0107252	0.654235	61	0.654808	No	No
Brain-Cortex	201	PSMB8-AS1	ENSG00000204261.8	6	0.0100186	0.611134	61	0.611837	No	No
Brain-Cortex	201	TAP1	ENSG00000168394.10	6	0.000166568	0.0101606	61	0.0289779	Yes	No
Brain-Cortex	201	PSMB9	ENSG00000240065.7	6	0.000711604	0.0434079	61	0.0600864	No	No
Brain-Cortex	201	HLA-DMB	ENSG00000242574.8	6	0.000274379	0.0170115	62	0.0359514	Yes	No
Brain-Cortex	201	HLA-DMA	ENSG00000204257.14	6	0.000683205	0.0423587	62	0.0592141	No	No
Brain-Cortex	201	BRD2	ENSG00000204256.12	6	0.000592825	0.0367551	62	0.0543076	No	No
Brain-Cortex	201	HLA-DOA	ENSG00000204252.13	6	0.00226032	0.14014	62	0.148865	No	No
Brain-Cortex	201	HLA-DPA1	ENSG00000231389.7	6	0.000457871	0.0288459	63	0.0471738	Yes	No
Brain-Cortex	201	HLA-DPB1	ENSG00000223865.10	6	0.000675245	0.0425404	63	0.0593457	No	No
Brain-Cortex	201	COL11A2	ENSG00000204248.10	6	0.00993221	0.625729	63	0.62638	No	No
Brain-Cortex	201	RXRB	ENSG00000204231.10	6	0.00148241	0.093392	63	0.105954	No	No
Brain-Cortex	201	SLC39A7	ENSG00000112473.17	6	0.00419464	0.264262	63	0.267984	No	No
Brain-Cortex	201	HSD17B8	ENSG00000204228.3	6	0.00289553	0.182419	63	0.188991	No	No
Brain-Cortex	201	RING1	ENSG00000204227.4	6	0.00149261	0.0940342	63	0.106522	No	No
Brain-Cortex	201	XXbac-BPG157A10.21	ENSG00000272217.1	6	0.0018382	0.113968	62	0.124581	No	No
Brain-Cortex	201	VPS52	ENSG00000223501.8	6	0.00374358	0.232102	62	0.236762	No	No
Brain-Cortex	201	RPS18	ENSG00000231500.6	6	0.000919342	0.0560798	61	0.0717083	No	No
Brain-Cortex	201	B3GALT4	ENSG00000235863.3	6	0.000379207	0.0231316	61	0.0416793	Yes	No
Brain-Cortex	201	WDR46	ENSG00000227057.9	6	7.88029e-05	0.00480698	61	0.0224731	Yes	No
Brain-Cortex	201	PFDN6	ENSG00000204220.11	6	0.00433533	0.264455	61	0.268135	No	No
Brain-Cortex	201	RGL2	ENSG00000237441.9	6	4.28536e-05	0.00261407	61	0.0187045	Yes	No
Brain-Cortex	201	TAPBP	ENSG00000231925.11	6	1.39752e-05	0.000852486	61	0.0135772	Yes	No
Brain-Cortex	201	ZBTB22	ENSG00000236104.2	6	0.000360789	0.0220081	61	0.0407025	Yes	No
Brain-Cortex	201	DAXX	ENSG00000204209.11	6	0.00348622	0.21266	61	0.217951	No	No
Brain-Cortex	201	KIFC1	ENSG00000237649.7	6	0.00100517	0.0593052	59	0.0746684	No	No
Brain-Cortex	201	PHF1	ENSG00000112511.17	6	1.91752e-05	0.00111216	58	0.014619	Yes	No
Brain-Cortex	201	CUTA	ENSG00000112514.15	6	0.000306384	0.0177703	58	0.036628	Yes	No
Brain-Cortex	201	SYNGAP1	ENSG00000197283.14	6	0.000747706	0.043367	58	0.0600771	No	No
Brain-Cortex	201	BAK1	ENSG00000030110.12	6	0.00328256	0.170693	52	0.177881	No	No
Brain-Cortex	201	LINC00336	ENSG00000197251.3	6	0.00218232	0.111298	51	0.122181	No	No
Brain-Cortex	201	ITPR3	ENSG00000096433.10	6	0.000387674	0.0182207	47	0.0370772	Yes	No
Brain-Cortex	201	UQCC2	ENSG00000137288.9	6	0.0014483	0.0535871	37	0.069409	No	No
Brain-Cortex	201	IP6K3	ENSG00000161896.11	6	0.00119422	0.0406033	34	0.0576593	No	No
Brain-Cortex	201	LEMD2	ENSG00000161904.11	6	0.000663241	0.0198972	30	0.0386964	Yes	No
Brain-Cortex	201	GRM4	ENSG00000124493.13	6	0.003033	0.0818909	27	0.095201	No	No
Brain-Cortex	201	HMGA1	ENSG00000137309.19	6	0.00347389	0.0660038	19	0.08074	No	No
Brain-Cortex	201	C6orf1	ENSG00000186577.12	6	0.00301169	0.0572221	19	0.0727064	No	No
Brain-Cortex	201	NUDT3	ENSG00000272325.1	6	0.00364786	0.0729571	20	0.0869694	No	No
Brain-Cortex	201	RPS10	ENSG00000124614.13	6	0.000220979	0.0041986	19	0.0216543	Yes	No
Brain-Cortex	201	PACSIN1	ENSG00000124507.10	6	0.00082792	0.0157305	19	0.0346142	Yes	No
Brain-Cortex	201	SPDEF	ENSG00000124664.10	6	0.00165129	0.0313745	19	0.0494322	Yes	No
Brain-Cortex	201	C6orf106	ENSG00000196821.9	6	0.00120601	0.0229143	19	0.0414642	Yes	No
Brain-Cortex	201	SNRPC	ENSG00000124562.9	6	0.0040122	0.0682073	17	0.0827382	No	No
Brain-Cortex	201	UHRF1BP1	ENSG00000065060.16	6	0.000742976	0.0126306	17	0.031644	Yes	No
Brain-Cortex	201	TAF11	ENSG00000064995.16	6	0.00199184	0.0298776	15	0.0480422	Yes	No
Brain-Cortex	201	ANKS1A	ENSG00000064999.13	6	0.00155029	0.026355	17	0.0448458	Yes	No
Brain-Cortex	201	TCP11	ENSG00000124678.17	6	0.00792769	0.118915	15	0.129071	No	No
Brain-Cortex	201	SCUBE3	ENSG00000146197.8	6	0.00661499	0.0926099	14	0.105228	No	No
Brain-Cortex	201	RP3-329A5.8	ENSG00000272374.1	6	0.00864958	0.121094	14	0.131155	No	No
Brain-Cortex	201	ZNF76	ENSG00000065029.14	6	0.00262048	0.0366867	14	0.0542587	No	No
Brain-Cortex	201	DEF6	ENSG00000023892.10	6	0.00233742	0.0327239	14	0.0506078	No	No
Brain-Cortex	201	PPARD	ENSG00000112033.13	6	0.0099835	0.149752	15	0.157957	No	No
Brain-Cortex	201	FANCE	ENSG00000112039.3	6	0.00673976	0.101096	15	0.113058	No	No
Brain-Cortex	201	RPL10A	ENSG00000198755.10	6	0.000893667	0.0125113	14	0.0314745	Yes	No
Brain-Cortex	201	TEAD3	ENSG00000007866.19	6	0.00754325	0.105605	14	0.117049	No	No
Brain-Cortex	201	TULP1	ENSG00000112041.12	6	0.00498148	0.0697408	14	0.0840791	No	No
Brain-Cortex	201	FKBP5	ENSG00000096060.14	6	0.00843295	0.134927	16	0.143947	No	No
Brain-Cortex	201	ARMC12	ENSG00000157343.8	6	0.00486018	0.0729028	15	0.0869348	No	No
Brain-Cortex	201	CLPSL2	ENSG00000196748.9	6	0.012827	0.192405	15	0.198539	No	No
Brain-Cortex	201	CLPSL1	ENSG00000204140.9	6	0.00214987	0.0322481	15	0.0501902	No	No
Brain-Cortex	201	CLPS	ENSG00000137392.9	6	0.0128755	0.193133	15	0.199188	No	No
Brain-Cortex	201	LHFPL5	ENSG00000197753.8	6	0.000982329	0.0147349	15	0.0337228	Yes	No
Brain-Cortex	201	SRPK1	ENSG00000096063.15	6	0.00055244	0.00883905	16	0.0275891	Yes	No
Brain-Cortex	201	SLC26A8	ENSG00000112053.13	6	0.00135079	0.0216127	16	0.0402928	Yes	No
Brain-Cortex	201	MAPK14	ENSG00000112062.10	6	0.00763756	0.129838	17	0.139249	No	No
Brain-Cortex	201	MAPK13	ENSG00000156711.16	6	0.00246758	0.0394813	16	0.0566376	No	No
Brain-Cortex	201	BRPF3	ENSG00000096070.19	6	0.00142485	0.0227976	16	0.0413595	Yes	No
Brain-Cortex	201	PNPLA1	ENSG00000180316.12	6	0.00480279	0.0816474	17	0.0949542	No	No
Brain-Cortex	201	C6orf222	ENSG00000189325.6	6	0.00355467	0.0604294	17	0.0756049	No	No
Brain-Cortex	201	ETV7	ENSG00000010030.13	6	0.00151532	0.0257604	17	0.0442709	Yes	No
Brain-Cortex	201	PXT1	ENSG00000179165.10	6	0.000687758	0.0116919	17	0.0305157	Yes	No
Brain-Cortex	201	KCTD20	ENSG00000112078.13	6	0.000390305	0.00663519	17	0.0249437	Yes	No
Brain-Cortex	201	STK38	ENSG00000112079.8	6	0.00254513	0.0432672	17	0.059984	No	No
Brain-Cortex	201	SRSF3	ENSG00000112081.16	6	0.000435813	0.00740882	17	0.0257405	Yes	No
Brain-Cortex	201	CDKN1A	ENSG00000124762.13	6	0.000464962	0.00836931	18	0.0269971	Yes	No
Brain-Cortex	201	CPNE5	ENSG00000124772.11	6	0.000507852	0.00964919	19	0.0285188	Yes	No
Brain-Cortex	201	PPIL1	ENSG00000137168.7	6	0.000376702	0.00715734	19	0.0254319	Yes	No
Brain-Cortex	201	C6orf89	ENSG00000198663.16	6	0.000878778	0.0166968	19	0.0356061	Yes	No
Brain-Cortex	201	PI16	ENSG00000164530.13	6	0.000395723	0.00751875	19	0.0258511	Yes	No
Brain-Cortex	201	MTCH1	ENSG00000137409.19	6	0.000320846	0.00609607	19	0.0242696	Yes	No
Brain-Cortex	201	FGD2	ENSG00000146192.14	6	0.00384002	0.0729603	19	0.0869694	No	No
Brain-Cortex	201	PIM1	ENSG00000137193.13	6	0.00111481	0.0211814	19	0.0398668	Yes	No
Brain-Cortex	201	TMEM217	ENSG00000172738.11	6	0.000521206	0.0104241	20	0.0291866	Yes	No
Brain-Cortex	201	TBC1D22B	ENSG00000065491.8	6	6.39099e-05	0.0012782	20	0.0151192	Yes	No
Brain-Cortex	201	RNF8	ENSG00000112130.16	6	0.0035876	0.071752	20	0.0859098	No	No
Brain-Cortex	201	CMTR1	ENSG00000137200.12	6	0.00438504	0.0833157	19	0.0965506	No	No
Brain-Cortex	201	CCDC167	ENSG00000198937.8	6	8.16015e-05	0.00155043	19	0.0158635	Yes	No
Brain-Cortex	201	MDGA1	ENSG00000112139.14	6	0.000450837	0.00901675	20	0.0277915	Yes	No
Brain-Cortex	201	ZFAND3	ENSG00000156639.11	6	0.000111677	0.00256856	23	0.0185898	Yes	No
Brain-Cortex	201	BTBD9	ENSG00000183826.16	6	4.84472e-05	0.00116273	24	0.0146758	Yes	No
Brain-Cortex	201	GLO1	ENSG00000124767.6	6	5.36484e-05	0.00107297	20	0.014521	Yes	No
Brain-Cortex	201	GLP1R	ENSG00000112164.5	6	0.000170284	0.00323539	19	0.020162	Yes	No
Brain-Cortex	201	SAYSD1	ENSG00000112167.9	6	0.000312437	0.0059363	19	0.0240233	Yes	No
Brain-Cortex	201	KCNK5	ENSG00000164626.8	6	0.000486806	0.00924931	19	0.0280517	Yes	No
Brain-Cortex	201	KCNK17	ENSG00000124780.13	6	0.00166655	0.0316644	19	0.0496859	Yes	No
Brain-Cortex	201	KIF6	ENSG00000164627.17	6	0.00547942	0.131506	24	0.14079	No	No
Brain-Cortex	201	DAAM2	ENSG00000146122.16	6	0.00941168	0.207057	22	0.212506	No	No
Brain-Cortex	201	MOCS1	ENSG00000124615.17	6	0.00262038	0.0524075	20	0.068336	No	No
Brain-Cortex	201	LINC00951	ENSG00000204092.2	6	0.000921209	0.0165818	18	0.0354861	Yes	No
Brain-Cortex	201	RP11-552E20.4	ENSG00000226070.1	6	0.000497338	0.00944943	19	0.0283034	Yes	No
Brain-Cortex	201	LRFN2	ENSG00000156564.8	6	0.00272182	0.0544365	20	0.0701761	No	No
Brain-Cortex	201	UNC5CL	ENSG00000124602.9	6	0.000837298	0.0159087	19	0.0347908	Yes	No
Brain-Cortex	201	OARD1	ENSG00000124596.16	6	0.00290397	0.0551754	19	0.0708706	No	No
Brain-Cortex	201	APOBEC2	ENSG00000124701.5	6	0.000214996	0.00408493	19	0.0215145	Yes	No
Brain-Cortex	201	NFYA	ENSG00000001167.14	6	0.000493637	0.00987274	20	0.0286972	Yes	No
Brain-Cortex	201	TREML1	ENSG00000161911.11	6	0.00654359	0.124328	19	0.134189	No	No
Brain-Cortex	201	TREM2	ENSG00000095970.16	6	0.0202494	0.404987	20	0.406901	No	No
Brain-Cortex	201	TREM1	ENSG00000124731.12	6	2.86483e-06	5.72966e-05	20	0.00723387	Yes	Yes
Brain-Cortex	201	FOXP4	ENSG00000137166.14	6	0.00149163	0.028341	19	0.0468155	Yes	No
Brain-Cortex	201	MDFI	ENSG00000112559.13	6	0.00122817	0.0221071	18	0.0407668	Yes	No
Brain-Cortex	201	TFEB	ENSG00000112561.17	6	0.00176604	0.0317887	18	0.0498038	Yes	No
Brain-Cortex	201	PGC	ENSG00000096088.16	6	0.00107119	0.0182102	17	0.0370711	Yes	No
Brain-Cortex	201	RP11-298J23.8	ENSG00000269387.1	6	0.00231902	0.0394233	17	0.0565899	No	No
Brain-Cortex	201	FRS3	ENSG00000137218.10	6	0.00482495	0.0820242	17	0.0953046	No	No
Brain-Cortex	201	PRICKLE4	ENSG00000278224.5	6	0.000375079	0.00637634	17	0.024524	Yes	No
Brain-Cortex	201	RP11-298J23.10	ENSG00000124593.15	6	0.000782691	0.0133057	17	0.0322188	Yes	No
Brain-Cortex	201	TOMM6	ENSG00000214736.7	6	0.00197092	0.0335056	17	0.0513177	No	No
Brain-Cortex	201	USP49	ENSG00000164663.14	6	3.22864e-05	0.000581155	18	0.0123226	Yes	No
Brain-Cortex	201	MED20	ENSG00000124641.15	6	4.05373e-05	0.000689133	17	0.0129284	Yes	No
Brain-Cortex	201	BYSL	ENSG00000112578.9	6	0.00238842	0.0406031	17	0.0576593	No	No
Brain-Cortex	201	CCND3	ENSG00000112576.12	6	0.00180718	0.030722	17	0.0488162	Yes	No
Brain-Cortex	201	TAF8	ENSG00000137413.15	6	0.00175081	0.0297638	17	0.0479981	Yes	No
Brain-Cortex	201	GUCA1A	ENSG00000048545.13	6	0.00402994	0.068509	17	0.0830161	No	No
Brain-Cortex	201	GUCA1B	ENSG00000112599.8	6	0.00757377	0.128754	17	0.138232	No	No
Brain-Cortex	201	MRPS10	ENSG00000048544.5	6	0.000443178	0.00753403	17	0.0258689	Yes	No
Brain-Cortex	201	TRERF1	ENSG00000124496.12	6	3.89286e-05	0.000700715	18	0.0129843	Yes	No
Brain-Cortex	201	UBR2	ENSG00000024048.10	6	1.39276e-05	0.000208914	15	0.00921514	Yes	Yes
Brain-Cortex	201	PRPH2	ENSG00000112619.7	6	0.00429896	0.0558865	13	0.0715361	No	No
Brain-Cortex	201	TBCC	ENSG00000124659.6	6	0.00722914	0.0939789	13	0.106477	No	No
Brain-Cortex	201	GLTSCR1L	ENSG00000112624.12	6	0.00492092	0.0688929	14	0.0833249	No	No
Brain-Cortex	201	RPL7L1	ENSG00000146223.14	6	0.000431096	0.00603535	14	0.0241638	Yes	No
Brain-Cortex	201	C6orf226	ENSG00000221821.3	6	0.000243961	0.00341546	14	0.0205096	Yes	No
Brain-Cortex	201	CNPY3	ENSG00000137161.16	6	0.000292276	0.00409187	14	0.021517	Yes	No
Brain-Cortex	201	GNMT	ENSG00000124713.5	6	2.1976e-05	0.000307664	14	0.0104201	Yes	No
Brain-Cortex	201	PEX6	ENSG00000124587.13	6	0.00321116	0.0449562	14	0.0615206	No	No
Brain-Cortex	201	PPP2R5D	ENSG00000112640.14	6	0.000741215	0.0111182	15	0.0298951	Yes	No
Brain-Cortex	201	MEA1	ENSG00000124733.3	6	0.00264273	0.0369982	14	0.0545342	No	No
Brain-Cortex	201	KLHDC3	ENSG00000124702.17	6	0.00245883	0.0344237	14	0.0521383	No	No
Brain-Cortex	201	RRP36	ENSG00000124541.6	6	0.000689223	0.00964912	14	0.0285188	Yes	No
Brain-Cortex	201	CUL7	ENSG00000044090.8	6	0.000501186	0.0070166	14	0.0253333	Yes	No
Brain-Cortex	201	KLC4	ENSG00000137171.14	6	0.00402142	0.0603214	15	0.0755166	No	No
Brain-Cortex	201	MRPL2	ENSG00000112651.11	6	0.00177705	0.0248788	14	0.0433506	Yes	No
Brain-Cortex	201	PTK7	ENSG00000112655.15	6	0.00311407	0.0467111	15	0.0631317	No	No
Brain-Cortex	201	SRF	ENSG00000112658.7	6	0.00243901	0.0341461	14	0.0518945	No	No
Brain-Cortex	201	CUL9	ENSG00000112659.13	6	0.00312606	0.0437649	14	0.0604407	No	No
Brain-Cortex	201	DNPH1	ENSG00000112667.12	6	0.000257518	0.00360525	14	0.020787	Yes	No
Brain-Cortex	201	TTBK1	ENSG00000146216.11	6	0.000315807	0.00442129	14	0.0219612	Yes	No
Brain-Cortex	201	SLC22A7	ENSG00000137204.14	6	0.000525363	0.00735508	14	0.0256418	Yes	No
Brain-Cortex	201	CRIP3	ENSG00000146215.13	6	0.00187227	0.0262118	14	0.0447273	Yes	No
Brain-Cortex	201	ZNF318	ENSG00000171467.15	6	0.00408198	0.0571477	14	0.0726269	No	No
Brain-Cortex	201	ABCC10	ENSG00000124574.14	6	0.00635799	0.0890118	14	0.101785	No	No
Brain-Cortex	201	DLK2	ENSG00000171462.14	6	0.0006655	0.009317	14	0.0281279	Yes	No
Brain-Cortex	201	TJAP1	ENSG00000137221.14	6	0.000119547	0.00167365	14	0.0161855	Yes	No
Brain-Cortex	201	LRRC73	ENSG00000204052.4	6	0.000105426	0.00147596	14	0.0156426	Yes	No
Brain-Cortex	201	YIPF3	ENSG00000137207.11	6	3.03371e-06	4.2472e-05	14	0.00689371	Yes	Yes
Brain-Cortex	201	POLR1C	ENSG00000171453.17	6	0.00230397	0.0322556	14	0.0501976	No	No
Brain-Cortex	201	XPO5	ENSG00000124571.17	6	0.000263672	0.00369141	14	0.0208729	Yes	No
Brain-Cortex	201	POLH	ENSG00000170734.11	6	9.97199e-05	0.00139608	14	0.0155648	Yes	No
Brain-Cortex	201	GTPBP2	ENSG00000172432.18	6	0.000133904	0.00187466	14	0.016848	Yes	No
Brain-Cortex	201	MAD2L1BP	ENSG00000124688.13	6	0.000375524	0.00525734	14	0.02313	Yes	No
Brain-Cortex	201	RSPH9	ENSG00000172426.15	6	0.000257864	0.00386796	15	0.0211212	Yes	No
Brain-Cortex	201	MRPS18A	ENSG00000096080.11	6	0.000190555	0.00285832	15	0.0193185	Yes	No
Brain-Cortex	201	VEGFA	ENSG00000112715.21	6	0.0014555	0.0218325	15	0.0404922	Yes	No
Brain-Cortex	201	C6orf223	ENSG00000181577.15	6	0.0047672	0.071508	15	0.0857018	No	No
Brain-Cortex	201	MRPL14	ENSG00000180992.6	6	0.000978823	0.0146824	15	0.0336963	Yes	No
Brain-Cortex	201	TMEM63B	ENSG00000137216.18	6	0.000523572	0.00785358	15	0.0263211	Yes	No
Brain-Cortex	201	CAPN11	ENSG00000137225.12	6	0.000315633	0.00473449	15	0.0223366	Yes	No
Brain-Cortex	201	SLC29A1	ENSG00000112759.16	6	0.000134885	0.00202328	15	0.0172556	Yes	No
Brain-Cortex	201	HSP90AB1	ENSG00000096384.19	6	0.000319382	0.00479073	15	0.0224384	Yes	No
Brain-Cortex	201	SLC35B2	ENSG00000157593.18	6	0.000485541	0.00728311	15	0.0255656	Yes	No
Brain-Cortex	201	NFKBIE	ENSG00000146232.15	6	0.00757137	0.113571	15	0.124265	No	No
Brain-Cortex	201	TMEM151B	ENSG00000178233.17	6	8.2532e-05	0.00132051	16	0.0153296	Yes	No
Brain-Cortex	201	TCTE1	ENSG00000146221.9	6	0.00175269	0.0262903	15	0.0448154	Yes	No
Brain-Cortex	201	AARS2	ENSG00000124608.4	6	0.00615365	0.0923048	15	0.104926	No	No
Brain-Cortex	201	SPATS1	ENSG00000249481.6	6	0.000281449	0.00450319	16	0.0220294	Yes	No
Brain-Cortex	201	CDC5L	ENSG00000096401.7	6	0.00238632	0.0381811	16	0.0555453	No	No
Brain-Cortex	201	SUPT3H	ENSG00000196284.15	6	0.000305099	0.00671218	22	0.0250376	Yes	No
Brain-Cortex	201	RUNX2	ENSG00000124813.20	6	0.000278484	0.00501272	18	0.0228126	Yes	No
Brain-Cortex	201	CLIC5	ENSG00000112782.15	6	0.00220426	0.0374725	17	0.0549366	No	No
Brain-Cortex	201	ENPP4	ENSG00000001561.6	6	0.000881328	0.0141012	16	0.033058	Yes	No
Brain-Cortex	201	ENPP5	ENSG00000112796.9	6	0.00128445	0.0205512	16	0.0392872	Yes	No
Brain-Cortex	201	RCAN2	ENSG00000172348.14	6	0.00158702	0.0301534	19	0.0482881	Yes	No
Brain-Cortex	201	CYP39A1	ENSG00000146233.7	6	0.000926326	0.0166739	18	0.0355957	Yes	No
Brain-Cortex	201	SLC25A27	ENSG00000153291.15	6	0.000846923	0.0143977	17	0.0333147	Yes	No
Brain-Cortex	201	TDRD6	ENSG00000180113.15	6	0.000292459	0.00526425	18	0.0231437	Yes	No
Brain-Cortex	201	PLA2G7	ENSG00000146070.16	6	0.000357688	0.00643839	18	0.0246342	Yes	No
Brain-Cortex	201	ADGRF5	ENSG00000069122.18	6	0.00101688	0.0193208	19	0.0380984	Yes	No
Brain-Cortex	201	TNFRSF21	ENSG00000146072.6	6	0.000642658	0.0115679	18	0.0304103	Yes	No
Brain-Cortex	201	RP11-385F7.1	ENSG00000270761.1	6	0.000439783	0.00791609	18	0.0264214	Yes	No
Brain-Cortex	201	CD2AP	ENSG00000198087.7	6	0.00448244	0.0896487	20	0.102423	No	No
Brain-Cortex	201	ADGRF4	ENSG00000153294.11	6	0.00131808	0.0263616	20	0.0448491	Yes	No
Brain-Cortex	201	PTCHD4	ENSG00000244694.7	6	0.00552819	0.12162	22	0.131663	No	No
Brain-Cortex	201	MUT	ENSG00000146085.7	6	0.0046683	0.0933659	20	0.105942	No	No
Brain-Cortex	201	CENPQ	ENSG00000031691.6	6	0.00012175	0.002435	20	0.018259	Yes	No
Brain-Cortex	201	C6orf141	ENSG00000197261.11	6	0.00638624	0.121338	19	0.131405	No	No
Brain-Cortex	201	CRISP3	ENSG00000096006.11	6	0.00229534	0.0413161	18	0.0582966	No	No
Brain-Cortex	201	TFAP2D	ENSG00000008197.4	6	0.000811909	0.0146144	18	0.0336035	Yes	No
Brain-Cortex	201	MCM3	ENSG00000112118.18	6	0.00357265	0.071453	20	0.0856528	No	No
Brain-Cortex	201	PAQR8	ENSG00000170915.8	6	0.00128388	0.0256775	20	0.0441998	Yes	No
Brain-Cortex	201	EFHC1	ENSG00000096093.15	6	0.00680377	0.142879	21	0.151476	No	No
Brain-Cortex	201	TRAM2	ENSG00000065308.4	6	0.000408138	0.00857089	21	0.0272602	Yes	No
Brain-Cortex	201	TRAM2-AS1	ENSG00000225791.6	6	0.000489174	0.00978349	20	0.0286014	Yes	No
Brain-Cortex	201	TMEM14A	ENSG00000096092.5	6	0.00650985	0.136707	21	0.145659	No	No
Brain-Cortex	201	GSTA1	ENSG00000243955.5	6	0.000402766	0.00845809	21	0.0271053	Yes	No
Brain-Cortex	201	GSTA4	ENSG00000170899.10	6	0.000245	0.00489999	20	0.0225958	Yes	No
Brain-Cortex	201	ICK	ENSG00000112144.15	6	0.00238501	0.0477003	20	0.0639997	No	No
Brain-Cortex	201	FBXO9	ENSG00000112146.16	6	0.00116351	0.0232702	20	0.0418009	Yes	No
Brain-Cortex	201	ELOVL5	ENSG00000012660.13	6	0.0045074	0.090148	20	0.102903	No	No
Brain-Cortex	201	RP3-483K16.4	ENSG00000271367.1	6	0.00240715	0.0457359	19	0.0622092	No	No
Brain-Cortex	201	GCLC	ENSG00000001084.10	6	0.000786775	0.0157355	20	0.0346142	Yes	No
Brain-Cortex	201	KLHL31	ENSG00000124743.5	6	0.00129669	0.024637	19	0.0431437	Yes	No
Brain-Cortex	201	RP11-79N23.1	ENSG00000227885.1	6	0.00520549	0.0989044	19	0.111007	No	No
Brain-Cortex	201	LRRC1	ENSG00000137269.14	6	0.00055185	0.0115888	21	0.0304121	Yes	No
Brain-Cortex	201	MLIP	ENSG00000146147.14	6	0.00014558	0.00334834	23	0.0203986	Yes	No
Brain-Cortex	201	RP11-411K7.1	ENSG00000236740.6	6	0.00043517	0.0087034	20	0.0274565	Yes	No
Brain-Cortex	201	TINAG	ENSG00000137251.15	6	4.1523e-05	0.000871983	21	0.0136414	Yes	No
Brain-Cortex	201	HCRTR2	ENSG00000137252.9	6	0.0149691	0.359259	24	0.361811	No	No
Brain-Cortex	201	HMGCLL1	ENSG00000146151.12	6	0.00305248	0.0763119	25	0.0899851	No	No
Brain-Cortex	201	BMP5	ENSG00000112175.7	6	0.0004452	0.0097944	22	0.0286196	Yes	No
Brain-Cortex	201	COL21A1	ENSG00000124749.16	6	0.000232425	0.00511336	22	0.0229549	Yes	No
Brain-Cortex	201	DST	ENSG00000151914.19	6	0.00226466	0.0475578	21	0.0638796	No	No
Brain-Cortex	201	BEND6	ENSG00000151917.17	6	0.00356336	0.0570137	16	0.0725222	No	No
Brain-Cortex	201	KIAA1586	ENSG00000168116.13	6	0.00482516	0.0723774	15	0.0865001	No	No
Brain-Cortex	201	ZNF451	ENSG00000112200.16	6	0.00417901	0.0668642	16	0.0815144	No	No
Brain-Cortex	201	BAG2	ENSG00000112208.11	6	0.00215158	0.0322738	15	0.0502052	No	No
Brain-Cortex	201	RAB23	ENSG00000112210.11	6	0.0082517	0.123776	15	0.133695	No	No
Brain-Cortex	201	PRIM2	ENSG00000146143.17	6	2.32314e-05	0.000348471	15	0.0105532	Yes	No
Brain-Cortex	201	XXbac-BPGBPG55C20.1	ENSG00000272541.1	6	0.00949305	0.113917	12	0.124554	No	No
Brain-Cortex	201	XXbac-BPGBPG55C20.3	ENSG00000271761.1	6	0.0121961	0.134157	11	0.143267	No	No
Brain-Cortex	201	XXbac-BPGBPG55C20.2	ENSG00000272316.1	6	0.0134912	0.148403	11	0.156679	No	No
Brain-Cortex	201	KHDRBS2	ENSG00000112232.8	6	0.000307636	0.00799853	26	0.0265442	Yes	No
Brain-Cortex	201	FKBP1C	ENSG00000198225.5	6	0.00200992	0.0321587	16	0.0500895	No	No
Brain-Cortex	201	PTP4A1	ENSG00000112245.10	6	0.00600391	0.102066	17	0.113892	No	No
Brain-Cortex	201	PHF3	ENSG00000118482.11	6	0.00534236	0.0961626	18	0.108521	No	No
Brain-Cortex	201	ADGRB3	ENSG00000135298.13	6	0.00352083	0.112667	32	0.123416	No	No
Brain-Cortex	201	LMBRD1	ENSG00000168216.10	6	0.000721298	0.0151473	21	0.034159	Yes	No
Brain-Cortex	201	COL19A1	ENSG00000082293.12	6	9.45305e-05	0.0021742	23	0.0176313	Yes	No
Brain-Cortex	201	COL9A1	ENSG00000112280.15	6	0.00141059	0.0282118	20	0.0466768	Yes	No
Brain-Cortex	201	FAM135A	ENSG00000082269.16	6	0.000433662	0.00910691	21	0.0278732	Yes	No
Brain-Cortex	201	SDHAF4	ENSG00000154079.5	6	0.00103769	0.0197161	19	0.0385145	Yes	No
Brain-Cortex	201	RP11-134K13.4	ENSG00000271967.1	6	0.00296089	0.056257	19	0.0718744	No	No
Brain-Cortex	201	SMAP1	ENSG00000112305.14	6	0.00800398	0.168084	21	0.175381	No	No
Brain-Cortex	201	B3GAT2	ENSG00000112309.10	6	0.00138426	0.0276851	20	0.0461698	Yes	No
Brain-Cortex	201	OGFRL1	ENSG00000119900.7	6	7.64666e-05	0.00145287	19	0.0156426	Yes	No
Brain-Cortex	201	LINC00472	ENSG00000233237.6	6	0.00475937	0.090428	19	0.103165	No	No
Brain-Cortex	201	RIMS1	ENSG00000079841.18	6	0.000158123	0.00363682	23	0.0208013	Yes	No
Brain-Cortex	201	KCNQ5	ENSG00000185760.15	6	0.00139376	0.0348439	25	0.0525186	No	No
Brain-Cortex	201	KHDC1L	ENSG00000256980.4	6	0.0116219	0.232438	20	0.237079	No	No
Brain-Cortex	201	KHDC1	ENSG00000135314.12	6	0.0041384	0.0869065	21	0.0998199	No	No
Brain-Cortex	201	KHDC3L	ENSG00000203908.3	6	0.00499352	0.0998704	20	0.111892	No	No
Brain-Cortex	201	DDX43	ENSG00000080007.7	6	0.000629806	0.0132259	21	0.0321539	Yes	No
Brain-Cortex	201	MB21D1	ENSG00000164430.15	6	0.01135	0.238349	21	0.242727	No	No
Brain-Cortex	201	MTO1	ENSG00000135297.15	6	7.00128e-05	0.00147027	21	0.0156426	Yes	No
Brain-Cortex	201	EEF1A1	ENSG00000156508.17	6	0.0022017	0.044034	20	0.0606978	No	No
Brain-Cortex	201	SLC17A5	ENSG00000119899.12	6	0.000922361	0.0184472	20	0.0372509	Yes	No
Brain-Cortex	201	CD109	ENSG00000156535.13	6	0.0119824	0.251631	21	0.2556	No	No
Brain-Cortex	201	COL12A1	ENSG00000111799.20	6	0.00116946	0.0187113	16	0.0374944	Yes	No
Brain-Cortex	201	COX7A2	ENSG00000112695.11	6	0.00225374	0.0338061	15	0.0515532	No	No
Brain-Cortex	201	TMEM30A	ENSG00000112697.15	6	0.0015593	0.0233894	15	0.0419134	Yes	No
Brain-Cortex	201	RP1-234P15.4	ENSG00000225793.2	6	0.00939253	0.131495	14	0.140787	No	No
Brain-Cortex	201	FILIP1	ENSG00000118407.14	6	0.00402737	0.0684653	17	0.082974	No	No
Brain-Cortex	201	SENP6	ENSG00000112701.17	6	0.00211327	0.0359257	17	0.0535096	No	No
Brain-Cortex	201	MYO6	ENSG00000196586.13	6	0.00611667	0.103983	17	0.115587	No	No
Brain-Cortex	201	IMPG1	ENSG00000112706.11	6	0.00203195	0.0365751	18	0.0541418	No	No
Brain-Cortex	201	HTR1B	ENSG00000135312.6	6	0.0210952	0.464095	22	0.465469	No	No
Brain-Cortex	201	MEI4	ENSG00000269964.2	6	0.000320733	0.00833907	26	0.0269696	Yes	No
Brain-Cortex	201	IRAK1BP1	ENSG00000146243.13	6	0.000473802	0.0104236	22	0.0291866	Yes	No
Brain-Cortex	201	PHIP	ENSG00000146247.13	6	3.82794e-06	8.80427e-05	23	0.00807438	Yes	Yes
Brain-Cortex	201	HMGN3	ENSG00000118418.14	6	0.00326705	0.0686081	21	0.0830921	No	No
Brain-Cortex	201	RP1-232L24.3	ENSG00000231533.1	6	4.41798e-05	0.000971956	22	0.0142055	Yes	No
Brain-Cortex	201	LCA5	ENSG00000135338.13	6	0.00498626	0.109698	22	0.12075	No	No
Brain-Cortex	201	RP11-177G23.2	ENSG00000272137.1	6	0.000195875	0.00411338	21	0.021517	Yes	No
Brain-Cortex	201	SH3BGRL2	ENSG00000198478.7	6	0.00347252	0.0763955	22	0.0900604	No	No
Brain-Cortex	201	LINC01621	ENSG00000235357.1	6	0.000470688	0.00941377	20	0.0282608	Yes	No
Brain-Cortex	201	ELOVL4	ENSG00000118402.5	6	0.00315	0.0693001	22	0.0836808	No	No
Brain-Cortex	201	TTK	ENSG00000112742.9	6	0.000137379	0.00315972	23	0.0199788	Yes	No
Brain-Cortex	201	BCKDHB	ENSG00000083123.14	6	0.000736185	0.0191408	26	0.0379066	Yes	No
Brain-Cortex	201	RP11-250B2.6	ENSG00000272129.1	6	0.000665541	0.015973	24	0.0348549	Yes	No
Brain-Cortex	201	RP11-250B2.3	ENSG00000233967.6	6	0.00542373	0.130169	24	0.139571	No	No
Brain-Cortex	201	RP11-250B2.5	ENSG00000260645.1	6	0.00133237	0.0319769	24	0.049921	Yes	No
Brain-Cortex	201	FAM46A	ENSG00000112773.15	6	0.00323213	0.0775711	24	0.0911583	No	No
Brain-Cortex	201	IBTK	ENSG00000005700.14	6	0.00997576	0.169588	17	0.17681	No	No
Brain-Cortex	201	TPBG	ENSG00000146242.8	6	0.000651493	0.00977239	15	0.0285992	Yes	No
Brain-Cortex	201	UBE3D	ENSG00000118420.16	6	0.0120168	0.180253	15	0.18698	No	No
Brain-Cortex	201	DOPEY1	ENSG00000083097.14	6	0.00331003	0.0496505	15	0.065853	No	No
Brain-Cortex	201	PGM3	ENSG00000013375.15	6	0.00454853	0.0636794	14	0.0785862	No	No
Brain-Cortex	201	RWDD2A	ENSG00000013392.7	6	0.000909859	0.012738	14	0.0317088	Yes	No
Brain-Cortex	201	ME1	ENSG00000065833.8	6	0.00754964	0.113245	15	0.123946	No	No
Brain-Cortex	201	PRSS35	ENSG00000146250.6	6	0.00020619	0.00288666	14	0.0193995	Yes	No
Brain-Cortex	201	SNAP91	ENSG00000065609.14	6	0.00450549	0.0720879	16	0.0862329	No	No
Brain-Cortex	201	RIPPLY2	ENSG00000203877.8	6	0.000471783	0.00660497	14	0.0248761	Yes	No
Brain-Cortex	201	CYB5R4	ENSG00000065615.13	6	7.93573e-05	0.00119036	15	0.0147451	Yes	No
Brain-Cortex	201	RP11-51G5.1	ENSG00000230852.1	6	0.00178992	0.0268487	15	0.0453781	Yes	No
Brain-Cortex	201	MRAP2	ENSG00000135324.5	6	0.00297271	0.0475633	16	0.0638823	No	No
Brain-Cortex	201	CEP162	ENSG00000135315.11	6	0.00933732	0.168072	18	0.175379	No	No
Brain-Cortex	201	TBX18	ENSG00000112837.16	6	0.00282013	0.0535825	19	0.0694079	No	No
Brain-Cortex	201	RP11-30P6.6	ENSG00000234155.1	6	0.000239843	0.00527655	22	0.0231473	Yes	No
Brain-Cortex	201	NT5E	ENSG00000135318.11	6	0.00208926	0.0480531	23	0.064337	No	No
Brain-Cortex	201	SNX14	ENSG00000135317.12	6	4.47279e-05	0.00102874	23	0.014372	Yes	No
Brain-Cortex	201	SYNCRIP	ENSG00000135316.17	6	0.000378647	0.00870887	23	0.0274565	Yes	No
Brain-Cortex	201	HTR1E	ENSG00000168830.7	6	0.00422437	0.0887118	21	0.101543	No	No
Brain-Cortex	201	CGA	ENSG00000135346.8	6	0.00365212	0.0766946	21	0.0903314	No	No
Brain-Cortex	201	ZNF292	ENSG00000188994.12	6	0.0013207	0.0290555	22	0.0473741	Yes	No
Brain-Cortex	201	SMIM8	ENSG00000111850.10	6	0.00626005	0.131461	21	0.140758	No	No
Brain-Cortex	201	C6orf163	ENSG00000203872.6	6	0.00016278	0.0032556	20	0.0201763	Yes	No
Brain-Cortex	201	CFAP206	ENSG00000272514.5	6	0.00237737	0.0499247	21	0.0660737	No	No
Brain-Cortex	201	SLC35A1	ENSG00000164414.17	6	0.00123048	0.0258402	21	0.0443539	Yes	No
Brain-Cortex	201	RARS2	ENSG00000146282.17	6	0.000211645	0.00444455	21	0.0219855	Yes	No
Brain-Cortex	201	ORC3	ENSG00000135336.14	6	0.00115679	0.0231358	20	0.0416793	Yes	No
Brain-Cortex	201	AKIRIN2	ENSG00000135334.8	6	0.00282575	0.0536892	19	0.069487	No	No
Brain-Cortex	201	CNR1	ENSG00000118432.12	6	9.06877e-05	0.00163238	18	0.0160991	Yes	No
Brain-Cortex	201	RNGTT	ENSG00000111880.15	6	0.000925171	0.0185034	20	0.03731	Yes	No
Brain-Cortex	201	PNRC1	ENSG00000146278.10	6	0.00286061	0.0486303	17	0.0648818	No	No
Brain-Cortex	201	SRSF12	ENSG00000154548.8	6	0.00041718	0.00709206	17	0.0253797	Yes	No
Brain-Cortex	201	PM20D2	ENSG00000146281.5	6	0.000113291	0.00192594	17	0.0169599	Yes	No
Brain-Cortex	201	GABRR2	ENSG00000111886.10	6	0.0138951	0.236216	17	0.240798	No	No
Brain-Cortex	201	UBE2J1	ENSG00000198833.6	6	0.000123125	0.00209312	17	0.0174072	Yes	No
Brain-Cortex	201	RRAGD	ENSG00000025039.14	6	5.93588e-05	0.0010091	17	0.0143117	Yes	No
Brain-Cortex	201	ANKRD6	ENSG00000135299.16	6	0.00102735	0.0184922	18	0.0373006	Yes	No
Brain-Cortex	201	LYRM2	ENSG00000083099.10	6	0.000310154	0.00496246	16	0.0227408	Yes	No
Brain-Cortex	201	MDN1	ENSG00000112159.11	6	0.000100814	0.00181464	18	0.0166858	Yes	No
Brain-Cortex	201	CASP8AP2	ENSG00000118412.12	6	8.46403e-06	0.000143888	17	0.00839579	Yes	Yes
Brain-Cortex	201	BACH2	ENSG00000112182.14	6	5.61947e-05	0.00112389	20	0.014619	Yes	No
Brain-Cortex	201	RP1-45N11.1	ENSG00000260271.1	6	0.00114125	0.01826	16	0.0370982	Yes	No
Brain-Cortex	201	MAP3K7	ENSG00000135341.17	6	0.000689966	0.0117294	17	0.0305366	Yes	No
Brain-Cortex	201	EPHA7	ENSG00000135333.13	6	0.00120885	0.0253859	21	0.043925	Yes	No
Brain-Cortex	201	MANEA	ENSG00000172469.15	6	0.000132407	0.00211851	16	0.0174749	Yes	No
Brain-Cortex	201	FUT9	ENSG00000172461.10	6	0.000371611	0.00743222	20	0.0257717	Yes	No
Brain-Cortex	201	UFL1	ENSG00000014123.9	6	0.00408846	0.0735923	18	0.0875345	No	No
Brain-Cortex	201	FHL5	ENSG00000112214.10	6	0.000400919	0.00721654	18	0.0254752	Yes	No
Brain-Cortex	201	GPR63	ENSG00000112218.8	6	0.002599	0.044183	17	0.0608179	No	No
Brain-Cortex	201	NDUFAF4	ENSG00000123545.5	6	0.00583443	0.0991854	17	0.111294	No	No
Brain-Cortex	201	KLHL32	ENSG00000186231.16	6	0.000583378	0.0105008	18	0.0292936	Yes	No
Brain-Cortex	201	MMS22L	ENSG00000146263.11	6	0.00226141	0.0361825	16	0.0537591	No	No
Brain-Cortex	201	RP11-436D23.1	ENSG00000271860.6	6	0.00864855	0.207565	24	0.213001	No	No
Brain-Cortex	201	RP1-104O17.3	ENSG00000226207.1	6	0.00325691	0.0455967	14	0.0620798	No	No
Brain-Cortex	201	RP1-273N12.4	ENSG00000283010.1	6	1.04163e-05	0.000177076	17	0.00883284	Yes	Yes
Brain-Cortex	201	POU3F2	ENSG00000184486.9	6	0.00608503	0.103446	17	0.115108	No	No
Brain-Cortex	201	FBXL4	ENSG00000112234.8	6	5.33319e-05	0.000959975	18	0.0141361	Yes	No
Brain-Cortex	201	FAXC	ENSG00000146267.11	6	0.0137013	0.246623	18	0.250653	No	No
Brain-Cortex	201	COQ3	ENSG00000132423.11	6	0.00345374	0.0621673	18	0.0772036	No	No
Brain-Cortex	201	PNISR	ENSG00000132424.14	6	1.83497e-07	3.30295e-06	18	0.00293889	Yes	Yes
Brain-Cortex	201	USP45	ENSG00000123552.17	6	0.000200402	0.00380764	19	0.0210139	Yes	No
Brain-Cortex	201	TSTD3	ENSG00000228439.5	6	0.00173851	0.0312932	18	0.0493507	Yes	No
Brain-Cortex	201	CCNC	ENSG00000112237.12	6	1.59298e-05	0.000286737	18	0.0102379	Yes	No
Brain-Cortex	201	MCHR2	ENSG00000152034.10	6	5.01438e-05	0.000902589	18	0.0137561	Yes	No
Brain-Cortex	201	ASCC3	ENSG00000112249.13	6	0.000536444	0.0107289	20	0.0295024	Yes	No
Brain-Cortex	201	GRIK2	ENSG00000164418.19	6	0.010114	0.212393	21	0.21769	No	No
Brain-Cortex	201	HACE1	ENSG00000085382.11	6	0.000411159	0.00740087	18	0.0257328	Yes	No
Brain-Cortex	201	LIN28B-AS1	ENSG00000203809.6	6	0.000306975	0.00521858	17	0.0230801	Yes	No
Brain-Cortex	201	LIN28B	ENSG00000187772.7	6	0.00132958	0.0239325	18	0.042487	Yes	No
Brain-Cortex	201	BVES	ENSG00000112276.13	6	4.05326e-05	0.000689055	17	0.0129284	Yes	No
Brain-Cortex	201	POPDC3	ENSG00000132429.9	6	0.00160788	0.0257261	16	0.0442432	Yes	No
Brain-Cortex	201	RP3-355L5.5	ENSG00000272102.1	6	1.29889e-05	0.000207822	16	0.00921514	Yes	Yes
Brain-Cortex	201	PREP	ENSG00000085377.13	6	0.000110951	0.00188616	17	0.0168973	Yes	No
Brain-Cortex	201	ATG5	ENSG00000057663.14	6	0.000380097	0.00836214	22	0.026987	Yes	No
Brain-Cortex	201	PRDM1	ENSG00000057657.15	6	0.000900013	0.0180003	20	0.0368697	Yes	No
Brain-Cortex	201	AIM1	ENSG00000112297.14	6	0.00337864	0.0709515	21	0.0851912	No	No
Brain-Cortex	201	RTN4IP1	ENSG00000130347.12	6	0.000266111	0.00532223	20	0.0232226	Yes	No
Brain-Cortex	201	QRSL1	ENSG00000130348.11	6	0.00187174	0.0355631	19	0.0531471	No	No
Brain-Cortex	201	RP1-60O19.2	ENSG00000229654.1	6	0.00515098	0.0978687	19	0.110102	No	No
Brain-Cortex	201	CD24	ENSG00000272398.5	6	9.74371e-05	0.00185131	19	0.0168162	Yes	No
Brain-Cortex	201	C6orf203	ENSG00000130349.9	6	0.00159944	0.0303894	19	0.0485237	Yes	No
Brain-Cortex	201	BEND3	ENSG00000178409.13	6	9.99601e-05	0.00189924	19	0.0169278	Yes	No
Brain-Cortex	201	PDSS2	ENSG00000164494.11	6	0.00056658	0.0113316	20	0.0301557	Yes	No
Brain-Cortex	201	SOBP	ENSG00000112320.11	6	0.00296732	0.0504444	17	0.0665592	No	No
Brain-Cortex	201	SCML4	ENSG00000146285.13	6	0.000650044	0.0104007	16	0.0291866	Yes	No
Brain-Cortex	201	SEC63	ENSG00000025796.13	6	0.000216006	0.00324009	15	0.0201659	Yes	No
Brain-Cortex	201	RP1-111B22.3	ENSG00000271734.1	6	0.00914216	0.118848	13	0.129005	No	No
Brain-Cortex	201	OSTM1	ENSG00000081087.14	6	0.00116166	0.0162632	14	0.0351	Yes	No
Brain-Cortex	201	OSTM1-AS1	ENSG00000225174.1	6	0.000675559	0.00878227	13	0.0275315	Yes	No
Brain-Cortex	201	NR2E1	ENSG00000112333.11	6	0.0108318	0.140813	13	0.14952	No	No
Brain-Cortex	201	SNX3	ENSG00000112335.14	6	0.00136006	0.0176808	13	0.036542	Yes	No
Brain-Cortex	201	LACE1	ENSG00000135537.16	6	0.000656059	0.00984089	15	0.0286775	Yes	No
Brain-Cortex	201	FOXO3	ENSG00000118689.14	6	0.000412535	0.00618803	15	0.0243559	Yes	No
Brain-Cortex	201	LINC00222	ENSG00000203801.8	6	0.00452491	0.0633487	14	0.0782986	No	No
Brain-Cortex	201	ARMC2	ENSG00000118690.12	6	0.00110762	0.0166143	15	0.0355225	Yes	No
Brain-Cortex	201	SESN1	ENSG00000080546.13	6	0.000623751	0.00935627	15	0.0281859	Yes	No
Brain-Cortex	201	CEP57L1	ENSG00000183137.14	6	0.00233571	0.0350356	15	0.052702	No	No
Brain-Cortex	201	CD164	ENSG00000135535.15	6	0.00032543	0.00488145	15	0.0225659	Yes	No
Brain-Cortex	201	PPIL6	ENSG00000185250.15	6	0.000847709	0.0135634	16	0.0324865	Yes	No
Brain-Cortex	201	SMPD2	ENSG00000135587.8	6	0.00149799	0.0239678	16	0.0425174	Yes	No
Brain-Cortex	201	MICAL1	ENSG00000135596.17	6	0.000681782	0.0109085	16	0.0296571	Yes	No
Brain-Cortex	201	ZBTB24	ENSG00000112365.4	6	0.000553533	0.00885653	16	0.0276035	Yes	No
Brain-Cortex	201	AK9	ENSG00000155085.15	6	0.0033494	0.0602892	18	0.0754967	No	No
Brain-Cortex	201	FIG4	ENSG00000112367.10	6	0.00058289	0.010492	18	0.0292783	Yes	No
Brain-Cortex	201	RP1-249I4.2	ENSG00000232311.1	6	0.0155056	0.263596	17	0.267353	No	No
Brain-Cortex	201	GPR6	ENSG00000146360.8	6	0.000114034	0.00193858	17	0.0170164	Yes	No
Brain-Cortex	201	WASF1	ENSG00000112290.12	6	0.00294417	0.0529951	18	0.0688518	No	No
Brain-Cortex	201	CDC40	ENSG00000168438.14	6	0.009537	0.181203	19	0.18787	No	No
Brain-Cortex	201	METTL24	ENSG00000053328.8	6	0.00584522	0.111059	19	0.121984	No	No
Brain-Cortex	201	DDO	ENSG00000203797.9	6	0.000610595	0.0103801	17	0.0291866	Yes	No
Brain-Cortex	201	CDK19	ENSG00000155111.14	6	0.000180889	0.003256	18	0.0201763	Yes	No
Brain-Cortex	201	AMD1	ENSG00000123505.15	6	0.000940018	0.0159803	17	0.0348593	Yes	No
Brain-Cortex	201	GTF3C6	ENSG00000155115.6	6	0.00331073	0.0529717	16	0.0688409	No	No
Brain-Cortex	201	RPF2	ENSG00000197498.12	6	0.00193445	0.0309512	16	0.0490427	Yes	No
Brain-Cortex	201	SLC16A10	ENSG00000112394.16	6	1.15999e-05	0.000197199	17	0.00911885	Yes	Yes
Brain-Cortex	201	MFSD4B	ENSG00000173214.5	6	0.000535354	0.00856567	16	0.0272569	Yes	No
Brain-Cortex	201	RP5-1112D6.7	ENSG00000271789.1	6	1.45287e-05	0.000232459	16	0.00961866	Yes	Yes
Brain-Cortex	201	REV3L	ENSG00000009413.15	6	0.00154413	0.0277944	18	0.0462681	Yes	No
Brain-Cortex	201	TRAF3IP2	ENSG00000056972.18	6	0.0112164	0.179463	16	0.186266	No	No
Brain-Cortex	201	FYN	ENSG00000010810.17	6	0.00779832	0.132571	17	0.141806	No	No
Brain-Cortex	201	WISP3	ENSG00000112761.20	6	0.000727027	0.0101784	14	0.0289974	Yes	No
Brain-Cortex	201	TUBE1	ENSG00000074935.13	6	8.02499e-05	0.0011235	14	0.014619	Yes	No
Brain-Cortex	201	FAM229B	ENSG00000203778.7	6	0.00525634	0.0735887	14	0.0875345	No	No
Brain-Cortex	201	LAMA4	ENSG00000112769.18	6	0.00165192	0.0247788	15	0.0432629	Yes	No
Brain-Cortex	201	MARCKS	ENSG00000277443.2	6	0.00095271	0.0161961	17	0.035042	Yes	No
Brain-Cortex	201	LINC01268	ENSG00000227502.2	6	0.00689109	0.110257	16	0.121248	No	No
Brain-Cortex	201	HDAC2	ENSG00000196591.11	6	0.000421061	0.0075791	18	0.025914	Yes	No
Brain-Cortex	201	HS3ST5	ENSG00000249853.7	6	0.00543878	0.114214	21	0.12482	No	No
Brain-Cortex	201	FRK	ENSG00000111816.7	6	0.0202085	0.363752	18	0.366276	No	No
Brain-Cortex	201	NT5DC1	ENSG00000178425.13	6	0.00237879	0.0428182	18	0.0595787	No	No
Brain-Cortex	201	COL10A1	ENSG00000123500.9	6	0.00853852	0.145155	17	0.153595	No	No
Brain-Cortex	201	TSPYL4	ENSG00000187189.10	6	0.00697886	0.118641	17	0.12885	No	No
Brain-Cortex	201	DSE	ENSG00000111817.16	6	0.00428558	0.081426	19	0.0947569	No	No
Brain-Cortex	201	RP3-486I3.7	ENSG00000237021.2	6	0.00821243	0.139611	17	0.148373	No	No
Brain-Cortex	201	TSPYL1	ENSG00000189241.6	6	0.000771898	0.0131223	17	0.0320456	Yes	No
Brain-Cortex	201	RP1-93H18.1	ENSG00000240050.5	6	0.00223161	0.0379374	17	0.0553387	No	No
Brain-Cortex	201	FAM26F	ENSG00000188820.12	6	0.000362875	0.00616887	17	0.0243303	Yes	No
Brain-Cortex	201	FAM26E	ENSG00000178033.5	6	0.00163127	0.0277315	17	0.0462167	Yes	No
Brain-Cortex	201	RWDD1	ENSG00000111832.12	6	0.000355618	0.0060455	17	0.0241864	Yes	No
Brain-Cortex	201	RSPH4A	ENSG00000111834.12	6	0.00020377	0.0034641	17	0.0205692	Yes	No
Brain-Cortex	201	ZUFSP	ENSG00000153975.9	6	9.99487e-05	0.00169913	17	0.0163283	Yes	No
Brain-Cortex	201	KPNA5	ENSG00000196911.10	6	2.90899e-05	0.000494528	17	0.0116943	Yes	No
Brain-Cortex	201	FAM162B	ENSG00000183807.7	6	0.000532768	0.00905706	17	0.0278301	Yes	No
Brain-Cortex	201	RFX6	ENSG00000185002.9	6	0.00106352	0.0180798	17	0.0369165	Yes	No
Brain-Cortex	201	ROS1	ENSG00000047936.10	6	0.0013018	0.0234324	18	0.0419617	Yes	No
Brain-Cortex	201	DCBLD1	ENSG00000164465.18	6	0.00213946	0.0385103	18	0.0558124	No	No
Brain-Cortex	201	GOPC	ENSG00000047932.13	6	0.0029634	0.0503778	17	0.066505	No	No
Brain-Cortex	201	NUS1	ENSG00000153989.7	6	0.000561664	0.0095483	17	0.0284206	Yes	No
Brain-Cortex	201	SLC35F1	ENSG00000196376.10	6	0.000608085	0.0127698	21	0.0317214	Yes	No
Brain-Cortex	201	CEP85L	ENSG00000111860.13	6	0.00572618	0.103071	18	0.114761	No	No
Brain-Cortex	201	PLN	ENSG00000198523.5	6	0.00180947	0.0289516	16	0.0472848	Yes	No
Brain-Cortex	201	MCM9	ENSG00000111877.17	6	0.0106834	0.192301	18	0.198443	No	No
Brain-Cortex	201	ASF1A	ENSG00000111875.7	6	0.011021	0.187357	17	0.193734	No	No
Brain-Cortex	201	FAM184A	ENSG00000111879.18	6	0.00278273	0.0528719	19	0.0687293	No	No
Brain-Cortex	201	MAN1A1	ENSG00000111885.6	6	0.00270344	0.0513654	19	0.0673082	No	No
Brain-Cortex	201	TBC1D32	ENSG00000146350.13	6	0.000212366	0.00424733	20	0.0217386	Yes	No
Brain-Cortex	201	GJA1	ENSG00000152661.7	6	0.014629	0.263321	18	0.267089	No	No
Brain-Cortex	201	HSF2	ENSG00000025156.12	6	6.66307e-06	0.000119935	18	0.0082408	Yes	Yes
Brain-Cortex	201	SERINC1	ENSG00000111897.6	6	0.000486642	0.00875956	18	0.0274877	Yes	No
Brain-Cortex	201	PKIB	ENSG00000135549.14	6	0.002451	0.04902	20	0.0653017	No	No
Brain-Cortex	201	FABP7	ENSG00000164434.11	6	0.000811459	0.0146063	18	0.0335891	Yes	No
Brain-Cortex	201	SMPDL3A	ENSG00000172594.12	6	0.00690131	0.124224	18	0.134084	No	No
Brain-Cortex	201	CLVS2	ENSG00000146352.12	6	0.00554094	0.105278	19	0.116746	No	No
Brain-Cortex	201	TRDN	ENSG00000186439.12	6	0.00219926	0.0483837	22	0.0646613	No	No
Brain-Cortex	201	NKAIN2	ENSG00000188580.14	6	0.000326737	0.00816844	25	0.0267665	Yes	No
Brain-Cortex	201	RNF217	ENSG00000146373.16	6	0.000453206	0.0072513	16	0.0255032	Yes	No
Brain-Cortex	201	TPD52L1	ENSG00000111907.20	6	0.000144395	0.00216592	15	0.017629	Yes	No
Brain-Cortex	201	HDDC2	ENSG00000111906.17	6	0.00233499	0.0350249	15	0.0527006	No	No
Brain-Cortex	201	HEY2	ENSG00000135547.8	6	0.0215191	0.23671	11	0.24122	No	No
Brain-Cortex	201	NCOA7	ENSG00000111912.19	6	0.00055683	0.00668196	12	0.0249911	Yes	No
Brain-Cortex	201	HINT3	ENSG00000111911.6	6	0.00464883	0.0511372	11	0.0671069	No	No
Brain-Cortex	201	TRMT11	ENSG00000066651.18	6	0.00615754	0.0677329	11	0.0822964	No	No
Brain-Cortex	201	CENPW	ENSG00000203760.8	6	0.000327691	0.00294922	9	0.0195787	Yes	No
Brain-Cortex	201	RSPO3	ENSG00000146374.13	6	0.0294913	0.324405	11	0.327214	No	No
Brain-Cortex	201	RNF146	ENSG00000118518.15	6	0.0031703	0.0348733	11	0.0525325	No	No
Brain-Cortex	201	ECHDC1	ENSG00000093144.18	6	0.00393188	0.0432507	11	0.0599751	No	No
Brain-Cortex	201	KIAA0408	ENSG00000189367.14	6	0.000669195	0.00736115	11	0.025654	Yes	No
Brain-Cortex	201	SOGA3	ENSG00000214338.10	6	0.00135277	0.0148804	11	0.0338697	Yes	No
Brain-Cortex	201	C6orf58	ENSG00000184530.8	6	0.0042587	0.0468457	11	0.0632576	No	No
Brain-Cortex	201	THEMIS	ENSG00000172673.10	6	0.000329037	0.00460651	14	0.0221392	Yes	No
Brain-Cortex	201	PTPRK	ENSG00000152894.14	6	0.00352821	0.0599795	17	0.0752377	No	No
Brain-Cortex	201	LAMA2	ENSG00000196569.11	6	0.00637889	0.140336	22	0.149048	No	No
Brain-Cortex	201	RP1-69D17.4	ENSG00000226149.5	6	0.0015547	0.031094	20	0.0491638	Yes	No
Brain-Cortex	201	ARHGAP18	ENSG00000146376.10	6	0.00293589	0.0616536	21	0.0767194	No	No
Brain-Cortex	201	L3MBTL3	ENSG00000198945.7	6	0.00354289	0.0744008	21	0.088255	No	No
Brain-Cortex	201	SAMD3	ENSG00000164483.16	6	0.000526187	0.0115761	22	0.0304121	Yes	No
Brain-Cortex	201	TMEM200A	ENSG00000164484.11	6	0.00153028	0.0336662	22	0.0514258	No	No
Brain-Cortex	201	EPB41L2	ENSG00000079819.18	6	0.00132638	0.027854	21	0.0463284	Yes	No
Brain-Cortex	201	AKAP7	ENSG00000118507.15	6	0.00205142	0.0410284	20	0.0580195	No	No
Brain-Cortex	201	ARG1	ENSG00000118520.14	6	0.00333558	0.0600405	18	0.0752883	No	No
Brain-Cortex	201	MED23	ENSG00000112282.17	6	3.33426e-05	0.000600167	18	0.0123513	Yes	No
Brain-Cortex	201	ENPP3	ENSG00000154269.14	6	0.00039278	0.00746282	19	0.0258083	Yes	No
Brain-Cortex	201	ENPP1	ENSG00000197594.11	6	0.000178913	0.00339934	19	0.0204541	Yes	No
Brain-Cortex	201	CTGF	ENSG00000118523.5	6	0.000201533	0.0036276	18	0.0208013	Yes	No
Brain-Cortex	201	RP3-523C21.2	ENSG00000236166.1	6	0.000842647	0.0151676	18	0.0341609	Yes	No
Brain-Cortex	201	LINC01013	ENSG00000228495.1	6	0.00354343	0.0637817	18	0.0786955	No	No
Brain-Cortex	201	MOXD1	ENSG00000079931.14	6	0.000267873	0.00508958	19	0.0229382	Yes	No
Brain-Cortex	201	STX7	ENSG00000079950.13	6	0.00079705	0.0143469	18	0.0332788	Yes	No
Brain-Cortex	201	VNN1	ENSG00000112299.7	6	0.00137989	0.0234581	17	0.0419782	Yes	No
Brain-Cortex	201	VNN2	ENSG00000112303.13	6	0.00145361	0.0247113	17	0.0431905	Yes	No
Brain-Cortex	201	SLC18B1	ENSG00000146409.10	6	0.00683992	0.116279	17	0.126773	No	No
Brain-Cortex	201	RPS12	ENSG00000112306.7	6	0.00289062	0.0491406	17	0.0654338	No	No
Brain-Cortex	201	LINC00326	ENSG00000231023.6	6	0.00145404	0.0232646	16	0.0418009	Yes	No
Brain-Cortex	201	EYA4	ENSG00000112319.17	6	0.000512316	0.0102463	20	0.0290689	Yes	No
Brain-Cortex	201	RP11-704J17.5	ENSG00000272428.1	6	0.00148741	0.0267734	18	0.0452975	Yes	No
Brain-Cortex	201	TBPL1	ENSG00000028839.9	6	0.000384031	0.00652853	17	0.024777	Yes	No
Brain-Cortex	201	SLC2A12	ENSG00000146411.5	6	0.00521615	0.0886746	17	0.101519	No	No
Brain-Cortex	201	SGK1	ENSG00000118515.11	6	0.00136348	0.0245426	18	0.0430818	Yes	No
Brain-Cortex	201	RP11-557H15.3	ENSG00000231971.5	6	0.00740735	0.118518	16	0.128754	No	No
Brain-Cortex	201	LINC01010	ENSG00000236700.5	6	2.44982e-05	0.000391972	16	0.0108948	Yes	No
Brain-Cortex	201	RP11-557H15.4	ENSG00000232310.6	6	0.000786981	0.0125917	16	0.0315813	Yes	No
Brain-Cortex	201	ALDH8A1	ENSG00000118514.13	6	0.00191518	0.0268125	14	0.0453379	Yes	No
Brain-Cortex	201	HBS1L	ENSG00000112339.14	6	0.000576986	0.00865479	15	0.0273778	Yes	No
Brain-Cortex	201	MYB	ENSG00000118513.18	6	0.0055729	0.0724477	13	0.0865614	No	No
Brain-Cortex	201	AHI1	ENSG00000135541.20	6	0.000799458	0.0103929	13	0.0291866	Yes	No
Brain-Cortex	201	LINC00271	ENSG00000231028.8	6	0.00245188	0.0294226	12	0.047692	Yes	No
Brain-Cortex	201	PDE7B	ENSG00000171408.13	6	0.0185235	0.222281	12	0.22729	No	No
Brain-Cortex	201	MTFR2	ENSG00000146410.11	6	0.00428921	0.0428921	10	0.0596542	No	No
Brain-Cortex	201	BCLAF1	ENSG00000029363.16	6	0.00104102	0.0104102	10	0.0291866	Yes	No
Brain-Cortex	201	RP3-406A7.7	ENSG00000260418.1	6	0.000203373	0.00203373	10	0.0172678	Yes	No
Brain-Cortex	201	MAP7	ENSG00000135525.18	6	0.00341086	0.0409304	12	0.0579419	No	No
Brain-Cortex	201	MAP3K5	ENSG00000197442.9	6	0.00021708	0.00303911	14	0.0197732	Yes	No
Brain-Cortex	201	PEX7	ENSG00000112357.12	6	0.00117834	0.0153184	13	0.034277	Yes	No
Brain-Cortex	201	IL20RA	ENSG00000016402.13	6	0.00132601	0.0185642	14	0.0373715	Yes	No
Brain-Cortex	201	IFNGR1	ENSG00000027697.13	6	0.00120505	0.0180758	15	0.0369125	Yes	No
Brain-Cortex	201	TNFAIP3	ENSG00000118503.14	6	0.000820068	0.0147612	18	0.033746	Yes	No
Brain-Cortex	201	PERP	ENSG00000112378.11	6	0.000851609	0.0161806	19	0.0350274	Yes	No
Brain-Cortex	201	ARFGEF3	ENSG00000112379.8	6	1.06041e-05	0.000212081	20	0.00923513	Yes	Yes
Brain-Cortex	201	HEBP2	ENSG00000051620.10	6	0.00600647	0.114123	19	0.124735	No	No
Brain-Cortex	201	NHSL1	ENSG00000135540.11	6	0.00416191	0.091562	22	0.104263	No	No
Brain-Cortex	201	GVQW2	ENSG00000279968.1	6	0.00388044	0.0737284	19	0.0876565	No	No
Brain-Cortex	201	CCDC28A	ENSG00000024862.17	6	0.000601208	0.011423	19	0.030238	Yes	No
Brain-Cortex	201	ECT2L	ENSG00000203734.11	6	3.12904e-05	0.000594517	19	0.0123513	Yes	No
Brain-Cortex	201	REPS1	ENSG00000135597.18	6	0.00165775	0.0314972	19	0.0495315	Yes	No
Brain-Cortex	201	ABRACL	ENSG00000146386.7	6	0.00196315	0.0372998	19	0.0548011	No	No
Brain-Cortex	201	HECA	ENSG00000112406.4	6	0.000562452	0.0101241	18	0.0289488	Yes	No
Brain-Cortex	201	TXLNB	ENSG00000164440.14	6	0.00606647	0.10313	17	0.114806	No	No
Brain-Cortex	201	CITED2	ENSG00000164442.9	6	0.00072804	0.0123767	17	0.0313646	Yes	No
Brain-Cortex	201	LINC01625	ENSG00000238099.2	6	0.00112859	0.0180575	16	0.036904	Yes	No
Brain-Cortex	201	RP11-63E9.1	ENSG00000259828.1	6	0.000707762	0.00990866	14	0.0287331	Yes	No
Brain-Cortex	201	NMBR	ENSG00000135577.4	6	0.054412	0.761768	14	0.762101	No	No
Brain-Cortex	201	VTA1	ENSG00000009844.15	6	0.00329387	0.0461142	14	0.062584	No	No
Brain-Cortex	201	ADGRG6	ENSG00000112414.14	6	0.00156585	0.0234878	15	0.0420116	Yes	No
Brain-Cortex	201	HIVEP2	ENSG00000010818.9	6	0.00494229	0.0790766	16	0.0925351	No	No
Brain-Cortex	201	LINC01277	ENSG00000229017.6	6	0.000686927	0.0103039	15	0.0291069	Yes	No
Brain-Cortex	201	RP1-45I4.3	ENSG00000227192.1	6	0.000495368	0.00743052	15	0.0257717	Yes	No
Brain-Cortex	201	AIG1	ENSG00000146416.17	6	0.00130356	0.0221606	17	0.0407958	Yes	No
Brain-Cortex	201	ADAT2	ENSG00000189007.15	6	0.00317399	0.0476099	15	0.0639148	No	No
Brain-Cortex	201	PEX3	ENSG00000034693.14	6	0.00084846	0.0127269	15	0.0316985	Yes	No
Brain-Cortex	201	FUCA2	ENSG00000001036.13	6	0.00372005	0.0558008	15	0.0714664	No	No
Brain-Cortex	201	PHACTR2	ENSG00000112419.14	6	0.00370339	0.0629576	17	0.0779508	No	No
Brain-Cortex	201	LTV1	ENSG00000135521.8	6	0.00221025	0.0331538	15	0.0510532	No	No
Brain-Cortex	201	PLAGL1	ENSG00000118495.18	6	0.00153795	0.0246073	16	0.0431406	Yes	No
Brain-Cortex	201	SF3B5	ENSG00000169976.6	6	0.00579028	0.0868542	15	0.0997724	No	No
Brain-Cortex	201	STX11	ENSG00000135604.9	6	0.00209594	0.0335351	16	0.0513362	No	No
Brain-Cortex	201	UTRN	ENSG00000152818.18	6	0.00106405	0.0223451	21	0.0409406	Yes	No
Brain-Cortex	201	EPM2A	ENSG00000112425.14	6	0.000250526	0.00400841	16	0.0213607	Yes	No
Brain-Cortex	201	RP3-466P17.1	ENSG00000270638.1	6	0.0067728	0.0948193	14	0.107265	No	No
Brain-Cortex	201	FBXO30	ENSG00000118496.4	6	0.00323909	0.0453473	14	0.0618692	No	No
Brain-Cortex	201	SHPRH	ENSG00000146414.15	6	0.00036445	0.00546674	15	0.0234043	Yes	No
Brain-Cortex	201	GRM1	ENSG00000152822.13	6	0.00140251	0.0210377	15	0.0397478	Yes	No
Brain-Cortex	201	RAB32	ENSG00000118508.4	6	0.000914865	0.0100635	11	0.0288715	Yes	No
Brain-Cortex	201	STXBP5	ENSG00000164506.14	6	0.00223616	0.0380147	17	0.0553897	No	No
Brain-Cortex	201	SAMD5	ENSG00000203727.3	6	0.00124319	0.0223774	18	0.0409547	Yes	No
Brain-Cortex	201	SASH1	ENSG00000111961.17	6	0.00162333	0.0389598	24	0.0561892	No	No
Brain-Cortex	201	UST	ENSG00000111962.7	6	0.000144725	0.00361813	25	0.0208013	Yes	No
Brain-Cortex	201	RP1-111D6.3	ENSG00000228408.6	6	0.000910216	0.0200248	22	0.0387827	Yes	No
Brain-Cortex	201	RP1-111D6.5	ENSG00000283608.1	6	0.00412921	0.0867134	21	0.0996545	No	No
Brain-Cortex	201	TAB2	ENSG00000055208.18	6	0.00143625	0.0330338	23	0.0509235	No	No
Brain-Cortex	201	SUMO4	ENSG00000177688.6	6	0.00273926	0.0602637	22	0.0754753	No	No
Brain-Cortex	201	ZC3H12D	ENSG00000178199.13	6	0.000966884	0.0222383	23	0.0408596	Yes	No
Brain-Cortex	201	PPIL4	ENSG00000131013.3	6	0.00183473	0.0421987	23	0.0590899	No	No
Brain-Cortex	201	GINM1	ENSG00000055211.12	6	0.000169453	0.00389742	23	0.0211765	Yes	No
Brain-Cortex	201	KATNA1	ENSG00000186625.13	6	0.00187906	0.0432184	23	0.0599439	No	No
Brain-Cortex	201	LATS1	ENSG00000131023.12	6	0.00103549	0.0238162	23	0.0423669	Yes	No
Brain-Cortex	201	NUP43	ENSG00000120253.13	6	0.000237377	0.00545968	23	0.023401	Yes	No
Brain-Cortex	201	PCMT1	ENSG00000120265.16	6	0.000127553	0.00293372	23	0.0195535	Yes	No
Brain-Cortex	201	LRP11	ENSG00000120256.9	6	0.000365817	0.00841379	23	0.0270457	Yes	No
Brain-Cortex	201	RAET1E	ENSG00000164520.11	6	0.000464829	0.0106911	23	0.0294723	Yes	No
Brain-Cortex	201	RAET1G	ENSG00000203722.7	6	0.000878368	0.0193241	22	0.0380984	Yes	No
Brain-Cortex	201	ULBP2	ENSG00000131015.4	6	3.65373e-05	0.00080382	22	0.0134241	Yes	No
Brain-Cortex	201	ULBP1	ENSG00000111981.4	6	2.17951e-05	0.000501287	23	0.0117215	Yes	No
Brain-Cortex	201	ULBP3	ENSG00000131019.10	6	1.37382e-06	3.1598e-05	23	0.00636096	Yes	Yes
Brain-Cortex	201	PPP1R14C	ENSG00000198729.4	6	8.61007e-05	0.00206642	24	0.0173561	Yes	No
Brain-Cortex	201	PLEKHG1	ENSG00000120278.15	6	0.000849013	0.0212253	25	0.0399208	Yes	No
Brain-Cortex	201	MTHFD1L	ENSG00000120254.15	6	0.000328742	0.0085473	26	0.0272385	Yes	No
Brain-Cortex	201	AKAP12	ENSG00000131016.16	6	8.82945e-06	0.000211907	24	0.00923513	Yes	Yes
Brain-Cortex	201	ZBTB2	ENSG00000181472.4	6	0.000559371	0.0128655	23	0.031815	Yes	No
Brain-Cortex	201	RMND1	ENSG00000155906.16	6	0.000521593	0.0119967	23	0.0308903	Yes	No
Brain-Cortex	201	ARMT1	ENSG00000146476.10	6	0.000609815	0.0134159	22	0.0323784	Yes	No
Brain-Cortex	201	CCDC170	ENSG00000120262.9	6	0.00309588	0.0712053	23	0.0854223	No	No
Brain-Cortex	201	ESR1	ENSG00000091831.22	6	0.00483376	0.130512	27	0.139881	No	No
Brain-Cortex	201	SYNE1	ENSG00000131018.22	6	0.000126331	0.0032846	26	0.0202448	Yes	No
Brain-Cortex	201	MYCT1	ENSG00000120279.6	6	1.09404e-05	0.000240688	22	0.00971732	Yes	Yes
Brain-Cortex	201	VIP	ENSG00000146469.12	6	0.00030292	0.00666424	22	0.024981	Yes	No
Brain-Cortex	201	FBXO5	ENSG00000112029.9	6	0.00104971	0.0251931	24	0.0437047	Yes	No
Brain-Cortex	201	MTRF1L	ENSG00000112031.15	6	0.00132423	0.0317814	24	0.0498038	Yes	No
Brain-Cortex	201	RGS17	ENSG00000091844.7	6	0.000235056	0.00587641	25	0.0239461	Yes	No
Brain-Cortex	201	OPRM1	ENSG00000112038.17	6	0.00372851	0.0894843	24	0.102267	No	No
Brain-Cortex	201	IPCEF1	ENSG00000074706.13	6	0.00183866	0.0422893	23	0.0591755	No	No
Brain-Cortex	201	CNKSR3	ENSG00000153721.18	6	0.000724739	0.0159443	22	0.0348392	Yes	No
Brain-Cortex	201	SCAF8	ENSG00000213079.9	6	0.000303449	0.00606898	20	0.0242175	Yes	No
Brain-Cortex	201	TIAM2	ENSG00000146426.17	6	0.000615961	0.0135511	22	0.0324861	Yes	No
Brain-Cortex	201	TFB1M	ENSG00000029639.10	6	0.00043491	0.00869819	20	0.0274565	Yes	No
Brain-Cortex	201	CLDN20	ENSG00000171217.5	6	0.000307522	0.00584291	19	0.023915	Yes	No
Brain-Cortex	201	RP11-230C9.4	ENSG00000271265.1	6	0.000134643	0.00242358	18	0.0182407	Yes	No
Brain-Cortex	201	ARID1B	ENSG00000049618.22	6	0.00399965	0.091992	23	0.10461	No	No
Brain-Cortex	201	TMEM242	ENSG00000215712.10	6	0.00274644	0.0494359	18	0.0656692	No	No
Brain-Cortex	201	RP5-933K21.3	ENSG00000271040.1	6	0.00026862	0.00483517	18	0.022497	Yes	No
Brain-Cortex	201	ZDHHC14	ENSG00000175048.16	6	0.000104077	0.00228969	22	0.0179187	Yes	No
Brain-Cortex	201	SNX9	ENSG00000130340.15	6	0.000344833	0.00758632	22	0.0259242	Yes	No
Brain-Cortex	201	SYNJ2	ENSG00000078269.14	6	0.00527631	0.116079	22	0.126593	No	No
Brain-Cortex	201	SERAC1	ENSG00000122335.13	6	0.000265737	0.00611195	23	0.0242886	Yes	No
Brain-Cortex	201	GTF2H5	ENSG00000272047.1	6	0.00282717	0.0621977	22	0.0772309	No	No
Brain-Cortex	201	TULP4	ENSG00000130338.12	6	0.00013271	0.00345046	26	0.0205464	Yes	No
Brain-Cortex	201	TMEM181	ENSG00000146433.8	6	0.000272026	0.00707268	26	0.0253682	Yes	No
Brain-Cortex	201	DYNLT1	ENSG00000146425.10	6	0.00467164	0.116791	25	0.127241	No	No
Brain-Cortex	201	SYTL3	ENSG00000164674.15	6	0.000744983	0.0193696	26	0.0381272	Yes	No
Brain-Cortex	201	EZR	ENSG00000092820.17	6	0.00448478	0.107635	24	0.11889	No	No
Brain-Cortex	201	C6orf99	ENSG00000203711.11	6	0.00331463	0.0795511	24	0.0929846	No	No
Brain-Cortex	201	RSPH3	ENSG00000130363.11	6	0.00199325	0.047838	24	0.0641112	No	No
Brain-Cortex	201	TAGAP	ENSG00000164691.16	6	0.00108268	0.0249016	23	0.0433821	Yes	No
Brain-Cortex	201	RP11-13P5.1	ENSG00000224478.1	6	0.00408974	0.094064	23	0.106549	No	No
Brain-Cortex	201	FNDC1	ENSG00000164694.16	6	0.00018594	0.00446256	24	0.0219905	Yes	No
Brain-Cortex	201	RP3-393E18.2	ENSG00000237927.1	6	0.000483331	0.0106333	22	0.0294063	Yes	No
Brain-Cortex	201	SOD2	ENSG00000112096.16	6	0.0388379	0.854433	22	0.854573	No	No
Brain-Cortex	201	WTAP	ENSG00000146457.14	6	0.00129568	0.028505	22	0.0469411	Yes	No
Brain-Cortex	201	ACAT2	ENSG00000120437.8	6	0.000766035	0.0168528	22	0.0357772	Yes	No
Brain-Cortex	201	TCP1	ENSG00000120438.11	6	0.00204024	0.0448852	22	0.0614582	No	No
Brain-Cortex	201	MRPL18	ENSG00000112110.9	6	0.0013593	0.0299047	22	0.048069	Yes	No
Brain-Cortex	201	PNLDC1	ENSG00000146453.12	6	0.00266335	0.0585937	22	0.074012	No	No
Brain-Cortex	201	RP1-249F5.3	ENSG00000236823.1	6	0.0024368	0.0536097	22	0.0694283	No	No
Brain-Cortex	201	MAS1	ENSG00000130368.5	6	7.84045e-05	0.0017249	22	0.0164157	Yes	No
Brain-Cortex	201	IGF2R	ENSG00000197081.12	6	0.000642517	0.0147779	23	0.0337727	Yes	No
Brain-Cortex	201	SLC22A1	ENSG00000175003.12	6	3.61892e-05	0.000796163	22	0.0133821	Yes	No
Brain-Cortex	201	SLC22A3	ENSG00000146477.5	6	0.000749284	0.0164842	22	0.0353603	Yes	No
Brain-Cortex	201	LPA	ENSG00000198670.11	6	7.12329e-05	0.00156712	22	0.0159024	Yes	No
Brain-Cortex	201	PLG	ENSG00000122194.18	6	0.00197139	0.0413992	21	0.0583726	No	No
Brain-Cortex	201	MAP3K4	ENSG00000085511.19	6	0.00308102	0.0708634	23	0.0851077	No	No
Brain-Cortex	201	AGPAT4	ENSG00000026652.13	6	0.000199476	0.00478743	24	0.0224384	Yes	No
Brain-Cortex	201	PARK2	ENSG00000185345.18	6	5.91287e-06	0.000218776	37	0.0093208	Yes	Yes
Brain-Cortex	201	PACRG	ENSG00000112530.11	6	0.00145337	0.0450544	31	0.0616029	No	No
Brain-Cortex	201	CAHM	ENSG00000270419.1	6	0.000263511	0.00632426	24	0.0244553	Yes	No
Brain-Cortex	201	QKI	ENSG00000112531.16	6	0.000744302	0.0193519	26	0.0381057	Yes	No
Brain-Cortex	201	RP5-826L7.1	ENSG00000228692.2	6	0.000140848	0.00309865	22	0.0198846	Yes	No
Brain-Cortex	201	RP11-300M24.1	ENSG00000227455.2	6	0.000664853	0.0166213	25	0.0355232	Yes	No
Brain-Cortex	201	C6orf118	ENSG00000112539.14	6	0.000555695	0.0144481	26	0.033393	Yes	No
Brain-Cortex	201	PDE10A	ENSG00000112541.13	6	0.000530899	0.0175197	33	0.0364628	Yes	No
Brain-Cortex	201	LINC00473	ENSG00000223414.2	6	0.000598612	0.0161625	27	0.0350164	Yes	No
Brain-Cortex	201	LINC00602	ENSG00000281832.1	6	0.000262845	0.00657112	25	0.0248321	Yes	No
Brain-Cortex	201	RP4-655C5.9	ENSG00000280850.1	6	4.34251e-05	0.00108563	25	0.014552	Yes	No
Brain-Cortex	201	PRR18	ENSG00000176381.5	6	0.00439885	0.109971	25	0.120985	No	No
Brain-Cortex	201	SFT2D1	ENSG00000198818.9	6	0.000417665	0.0108593	26	0.0296057	Yes	No
Brain-Cortex	201	MPC1	ENSG00000060762.18	6	1.58902e-05	0.000413145	26	0.0111775	Yes	No
Brain-Cortex	201	RPS6KA2	ENSG00000071242.11	6	0.00033819	0.0104839	31	0.0292643	Yes	No
Brain-Cortex	201	RNASET2	ENSG00000026297.15	6	0.000332754	0.00831886	25	0.0269693	Yes	No
Brain-Cortex	201	FGFR1OP	ENSG00000213066.11	6	0.000400484	0.0104126	26	0.0291866	Yes	No
Brain-Cortex	201	CCR6	ENSG00000112486.15	6	0.00103588	0.0269329	26	0.0454447	Yes	No
Brain-Cortex	201	TTLL2	ENSG00000120440.13	6	4.73783e-06	0.000123184	26	0.0082408	Yes	Yes
Brain-Cortex	201	RP11-351J23.2	ENSG00000272549.1	6	0.000178297	0.00481401	27	0.0224856	Yes	No
Brain-Cortex	201	RP11-351J23.1	ENSG00000203688.4	6	0.00013647	0.0036847	27	0.0208729	Yes	No
Brain-Cortex	201	LINC01558	ENSG00000146521.9	6	0.0046903	0.126638	27	0.136304	No	No
Brain-Cortex	201	AFDN-AS1	ENSG00000198221.8	6	0.000254037	0.00685899	27	0.0251546	Yes	No
Brain-Cortex	201	AFDN	ENSG00000130396.20	6	0.000141217	0.00409529	29	0.021517	Yes	No
Brain-Cortex	201	KIF25-AS1	ENSG00000229921.6	6	0.000139438	0.00390425	28	0.0211778	Yes	No
Brain-Cortex	201	KIF25	ENSG00000125337.16	6	0.000570187	0.0165354	29	0.0354231	Yes	No
Brain-Cortex	201	DACT2	ENSG00000164488.11	6	0.00130522	0.0378515	29	0.0552638	No	No
Brain-Cortex	201	SMOC2	ENSG00000112562.18	6	0.000850784	0.0246727	29	0.0431643	Yes	No
Brain-Cortex	201	THBS2	ENSG00000186340.14	6	0.000171864	0.00446847	26	0.021994	Yes	No
Brain-Cortex	201	RP1-137D17.1	ENSG00000226194.5	6	0.00127677	0.0319193	25	0.0498944	Yes	No
Brain-Cortex	201	RP1-137D17.2	ENSG00000272848.1	6	0.000181674	0.00454185	25	0.0220782	Yes	No
Brain-Cortex	201	WDR27	ENSG00000184465.15	6	0.00209994	0.0566983	27	0.0722365	No	No
Brain-Cortex	201	C6orf120	ENSG00000185127.6	6	0.00117782	0.0282676	24	0.0467311	Yes	No
Brain-Cortex	201	PHF10	ENSG00000130024.14	6	0.000335289	0.00804693	24	0.0266131	Yes	No
Brain-Cortex	201	TCTE3	ENSG00000184786.5	6	0.00256632	0.0590253	23	0.074444	No	No
Brain-Cortex	201	ERMARD	ENSG00000130023.15	6	0.000112372	0.00258456	23	0.018623	Yes	No
Brain-Cortex	201	LINC00242	ENSG00000229214.1	6	0.00120542	0.0277247	23	0.046215	Yes	No
Brain-Cortex	201	LINC00574	ENSG00000231690.2	6	0.00324364	0.0713601	22	0.0855695	No	No
Brain-Cortex	201	RP1-182D15.2	ENSG00000236173.1	6	0.00273133	0.0600892	22	0.0753282	No	No
Brain-Cortex	201	RP11-302L19.3	ENSG00000273100.1	6	0.00109554	0.0175286	16	0.0364628	Yes	No
Brain-Cortex	201	DLL1	ENSG00000198719.8	6	1.29571e-05	0.000194356	15	0.00904472	Yes	Yes
Brain-Cortex	201	FAM120B	ENSG00000112584.13	6	0.00173013	0.0242218	14	0.0427272	Yes	No
Brain-Cortex	201	RP5-894D12.4	ENSG00000271234.1	6	0.000308918	0.00432486	14	0.021823	Yes	No
Brain-Cortex	201	PSMB1	ENSG00000008018.8	6	0.00600966	0.0781256	13	0.0916627	No	No
Brain-Cortex	201	TBP	ENSG00000112592.13	6	0.00556244	0.0667493	12	0.0814178	No	No
Brain-Cortex	201	PDCD2	ENSG00000071994.10	6	0.00114276	0.0137131	12	0.0326585	Yes	No
Brain-Cortex	201	AC093627.8	ENSG00000242611.2	7	0.000757475	0.0113621	15	0.0301906	Yes	No
Brain-Cortex	201	AC093627.9	ENSG00000242474.2	7	0.00268689	0.0429902	16	0.0597408	No	No
Brain-Cortex	201	AC093627.10	ENSG00000240859.1	7	0.00179724	0.0287558	16	0.0471023	Yes	No
Brain-Cortex	201	RP11-90P13.1	ENSG00000261795.1	7	9.23251e-05	0.0014772	16	0.0156426	Yes	No
Brain-Cortex	201	FAM20C	ENSG00000177706.8	7	0.000936595	0.0159221	17	0.0348038	Yes	No
Brain-Cortex	201	AC226118.1	ENSG00000249574.1	7	3.15298e-05	0.000599067	19	0.0123513	Yes	No
Brain-Cortex	201	PDGFA	ENSG00000197461.13	7	0.0025959	0.0519179	20	0.0678427	No	No
Brain-Cortex	201	HRAT92	ENSG00000223855.1	7	0.0032213	0.064426	20	0.0792711	No	No
Brain-Cortex	201	PRKAR1B	ENSG00000188191.14	7	7.16784e-06	0.000157693	22	0.00863485	Yes	Yes
Brain-Cortex	201	DNAAF5	ENSG00000164818.15	7	5.844e-05	0.00134412	23	0.0154126	Yes	No
Brain-Cortex	201	SUN1	ENSG00000164828.17	7	0.000363636	0.00872727	24	0.0274565	Yes	No
Brain-Cortex	201	GET4	ENSG00000239857.6	7	2.88747e-05	0.000692993	24	0.0129284	Yes	No
Brain-Cortex	201	ADAP1	ENSG00000105963.13	7	0.00245458	0.0613644	25	0.0764818	No	No
Brain-Cortex	201	COX19	ENSG00000240230.5	7	0.00071442	0.0178605	25	0.0367312	Yes	No
Brain-Cortex	201	CYP2W1	ENSG00000073067.13	7	0.000733347	0.0183337	25	0.0371609	Yes	No
Brain-Cortex	201	C7orf50	ENSG00000146540.14	7	0.00105594	0.0274545	26	0.045971	Yes	No
Brain-Cortex	201	GPR146	ENSG00000164849.9	7	0.00101186	0.0263083	26	0.0448232	Yes	No
Brain-Cortex	201	GPER1	ENSG00000164850.14	7	0.0027783	0.0694575	25	0.0838265	No	No
Brain-Cortex	201	ZFAND2A	ENSG00000178381.11	7	0.000383188	0.0095797	25	0.0284467	Yes	No
Brain-Cortex	201	MICALL2	ENSG00000164877.18	7	0.000140537	0.00309182	22	0.0198776	Yes	No
Brain-Cortex	201	RP11-1246C19.1	ENSG00000273230.1	7	8.32155e-06	0.000183074	22	0.00883284	Yes	Yes
Brain-Cortex	201	INTS1	ENSG00000164880.15	7	0.00214715	0.0493844	23	0.0656531	No	No
Brain-Cortex	201	MAFK	ENSG00000198517.9	7	0.00023725	0.00521949	22	0.0230801	Yes	No
Brain-Cortex	201	TMEM184A	ENSG00000164855.15	7	0.00665627	0.146438	22	0.154783	No	No
Brain-Cortex	201	PSMG3	ENSG00000157778.8	7	0.00139695	0.0307329	22	0.0488281	Yes	No
Brain-Cortex	201	PSMG3-AS1	ENSG00000230487.7	7	6.28222e-05	0.00138209	22	0.015536	Yes	No
Brain-Cortex	201	ELFN1	ENSG00000225968.7	7	0.000787747	0.0181182	23	0.0369454	Yes	No
Brain-Cortex	201	MAD1L1	ENSG00000002822.15	7	0.0017045	0.0494304	29	0.0656692	No	No
Brain-Cortex	201	MRM2	ENSG00000122687.17	7	0.00552429	0.132583	24	0.14181	No	No
Brain-Cortex	201	NUDT1	ENSG00000106268.15	7	0.00513811	0.123315	24	0.133261	No	No
Brain-Cortex	201	SNX8	ENSG00000106266.10	7	0.000987067	0.0256638	26	0.0441879	Yes	No
Brain-Cortex	201	EIF3B	ENSG00000106263.17	7	0.000855655	0.0205357	24	0.0392681	Yes	No
Brain-Cortex	201	CHST12	ENSG00000136213.9	7	0.00286121	0.0715303	25	0.0857173	No	No
Brain-Cortex	201	LFNG	ENSG00000106003.12	7	2.24021e-05	0.000560053	25	0.0122011	Yes	No
Brain-Cortex	201	BRAT1	ENSG00000106009.15	7	9.7868e-05	0.0024467	25	0.0182962	Yes	No
Brain-Cortex	201	IQCE	ENSG00000106012.17	7	0.00083057	0.0207642	25	0.0394594	Yes	No
Brain-Cortex	201	TTYH3	ENSG00000136295.14	7	0.000911896	0.0227974	25	0.0413595	Yes	No
Brain-Cortex	201	AMZ1	ENSG00000174945.13	7	0.000717942	0.0179485	25	0.0368377	Yes	No
Brain-Cortex	201	GNA12	ENSG00000146535.13	7	0.000735725	0.0191288	26	0.0379066	Yes	No
Brain-Cortex	201	CARD11	ENSG00000198286.9	7	0.00830295	0.207574	25	0.213001	No	No
Brain-Cortex	201	AC091801.1	ENSG00000217455.8	7	0.00185458	0.04451	24	0.0611181	No	No
Brain-Cortex	201	SDK1	ENSG00000146555.18	7	0.000353136	0.013066	37	0.0319848	Yes	No
Brain-Cortex	201	FOXK1	ENSG00000164916.10	7	0.000169823	0.00390593	23	0.0211778	Yes	No
Brain-Cortex	201	AP5Z1	ENSG00000242802.6	7	3.91845e-05	0.000901242	23	0.0137561	Yes	No
Brain-Cortex	201	RADIL	ENSG00000157927.16	7	0.00103414	0.0248194	24	0.0432966	Yes	No
Brain-Cortex	201	MMD2	ENSG00000136297.14	7	0.00401651	0.0963962	24	0.108705	No	No
Brain-Cortex	201	RBAK	ENSG00000146587.17	7	1.00827e-05	0.000241986	24	0.00972677	Yes	Yes
Brain-Cortex	201	RBAKDN	ENSG00000273313.1	7	0.000636038	0.0152649	24	0.0342384	Yes	No
Brain-Cortex	201	WIPI2	ENSG00000157954.14	7	0.00107971	0.0248333	23	0.0433049	Yes	No
Brain-Cortex	201	SLC29A4	ENSG00000164638.10	7	0.000694341	0.0159699	23	0.0348549	Yes	No
Brain-Cortex	201	TNRC18	ENSG00000182095.14	7	0.00203109	0.0467151	23	0.0631319	No	No
Brain-Cortex	201	RP11-1275H24.2	ENSG00000272953.1	7	0.0010033	0.0210693	21	0.0397582	Yes	No
Brain-Cortex	201	RP11-1275H24.1	ENSG00000234432.4	7	5.60026e-05	0.00117605	21	0.0147408	Yes	No
Brain-Cortex	201	RP11-1275H24.3	ENSG00000273084.1	7	0.000122295	0.0025682	21	0.0185898	Yes	No
Brain-Cortex	201	FBXL18	ENSG00000155034.18	7	4.61655e-06	0.000101564	22	0.00814885	Yes	Yes
Brain-Cortex	201	AC092171.4	ENSG00000230733.2	7	0.000290782	0.00610642	21	0.0242836	Yes	No
Brain-Cortex	201	ACTB	ENSG00000075624.13	7	0.000163997	0.00344393	21	0.0205377	Yes	No
Brain-Cortex	201	FSCN1	ENSG00000075618.17	7	0.000120523	0.00253099	21	0.0184996	Yes	No
Brain-Cortex	201	RNF216	ENSG00000011275.18	7	0.000362181	0.00796799	22	0.0265097	Yes	No
Brain-Cortex	201	OCM	ENSG00000122543.10	7	0.000270312	0.00594687	22	0.0240329	Yes	No
Brain-Cortex	201	CCZ1	ENSG00000122674.11	7	0.000358134	0.00823708	23	0.0268296	Yes	No
Brain-Cortex	201	RSPH10B	ENSG00000155026.16	7	0.00156658	0.0360313	23	0.0536145	No	No
Brain-Cortex	201	PMS2	ENSG00000122512.14	7	0.000956783	0.0229628	24	0.041511	Yes	No
Brain-Cortex	201	AIMP2	ENSG00000106305.9	7	5.72876e-05	0.00131761	23	0.0153099	Yes	No
Brain-Cortex	201	EIF2AK1	ENSG00000086232.12	7	0.00534339	0.128241	24	0.137771	No	No
Brain-Cortex	201	ANKRD61	ENSG00000157999.5	7	0.000769069	0.0176886	23	0.036542	Yes	No
Brain-Cortex	201	USP42	ENSG00000106346.11	7	0.000596364	0.0143127	24	0.0332232	Yes	No
Brain-Cortex	201	CYTH3	ENSG00000008256.15	7	0.00111151	0.0277878	25	0.046267	Yes	No
Brain-Cortex	201	FAM220A	ENSG00000178397.12	7	8.46567e-05	0.00203176	24	0.0172671	Yes	No
Brain-Cortex	201	RAC1	ENSG00000136238.17	7	0.000181821	0.00436371	24	0.0219009	Yes	No
Brain-Cortex	201	DAGLB	ENSG00000164535.14	7	0.00262177	0.0629225	24	0.0779434	No	No
Brain-Cortex	201	KDELR2	ENSG00000136240.9	7	0.000251154	0.0060277	24	0.0241613	Yes	No
Brain-Cortex	201	GRID2IP	ENSG00000215045.8	7	0.000765021	0.0183605	24	0.0371866	Yes	No
Brain-Cortex	201	ZDHHC4	ENSG00000136247.14	7	0.000837699	0.0192671	23	0.0380394	Yes	No
Brain-Cortex	201	C7orf26	ENSG00000146576.12	7	0.00329194	0.0757147	23	0.0894366	No	No
Brain-Cortex	201	ZNF853	ENSG00000236609.3	7	0.000503556	0.0115818	23	0.0304121	Yes	No
Brain-Cortex	201	ZNF316	ENSG00000205903.6	7	0.000962233	0.0230936	24	0.041638	Yes	No
Brain-Cortex	201	ZNF12	ENSG00000164631.18	7	5.02707e-05	0.0012065	24	0.0147893	Yes	No
Brain-Cortex	201	CCZ1B	ENSG00000146574.15	7	0.000519357	0.0129839	25	0.0319018	Yes	No
Brain-Cortex	201	C1GALT1	ENSG00000106392.10	7	0.0015288	0.0397489	26	0.05691	No	No
Brain-Cortex	201	COL28A1	ENSG00000215018.9	7	0.00241398	0.0675915	28	0.0821656	No	No
Brain-Cortex	201	RP5-1159O4.2	ENSG00000272732.1	7	0.00143976	0.0374337	26	0.0549105	No	No
Brain-Cortex	201	RP5-1159O4.1	ENSG00000272894.5	7	4.40302e-05	0.00114478	26	0.014619	Yes	No
Brain-Cortex	201	MIOS	ENSG00000164654.15	7	0.00221337	0.0597611	27	0.0750718	No	No
Brain-Cortex	201	RP5-1007H16.1	ENSG00000272745.1	7	0.000471963	0.012271	26	0.0312698	Yes	No
Brain-Cortex	201	RPA3	ENSG00000106399.11	7	0.0010532	0.0294897	28	0.0477542	Yes	No
Brain-Cortex	201	UMAD1	ENSG00000219545.11	7	0.000904444	0.0280378	31	0.0465013	Yes	No
Brain-Cortex	201	GLCCI1	ENSG00000106415.12	7	0.000579562	0.0162277	28	0.035069	Yes	No
Brain-Cortex	201	ICA1	ENSG00000003147.17	7	0.000162237	0.00454264	28	0.0220782	Yes	No
Brain-Cortex	201	NXPH1	ENSG00000122584.12	7	0.00040817	0.0126533	31	0.0316704	Yes	No
Brain-Cortex	201	RP4-668E10.4	ENSG00000278254.4	7	0.00285479	0.0799342	28	0.0933595	No	No
Brain-Cortex	201	NDUFA4	ENSG00000189043.9	7	0.000559784	0.0139946	25	0.0329574	Yes	No
Brain-Cortex	201	PHF14	ENSG00000106443.15	7	0.0010171	0.0294959	29	0.0477542	Yes	No
Brain-Cortex	201	THSD7A	ENSG00000005108.15	7	0.0030928	0.105155	34	0.116663	No	No
Brain-Cortex	201	TMEM106B	ENSG00000106460.18	7	0.00447586	0.134276	30	0.143361	No	No
Brain-Cortex	201	VWDE	ENSG00000146530.11	7	0.00183922	0.0551767	30	0.0708706	No	No
Brain-Cortex	201	SCIN	ENSG00000006747.14	7	0.000551351	0.0170919	31	0.0360089	Yes	No
Brain-Cortex	201	ARL4A	ENSG00000122644.12	7	0.0013933	0.041799	30	0.0586998	No	No
Brain-Cortex	201	AC011288.2	ENSG00000229618.2	7	0.00348054	0.135741	39	0.144756	No	No
Brain-Cortex	201	ETV1	ENSG00000006468.13	7	0.000110069	0.00264165	24	0.0187843	Yes	No
Brain-Cortex	201	DGKB	ENSG00000136267.13	7	4.32655e-05	0.00129797	30	0.0152008	Yes	No
Brain-Cortex	201	AGMO	ENSG00000187546.13	7	0.00283478	0.0680347	24	0.0825945	No	No
Brain-Cortex	201	MEOX2	ENSG00000106511.5	7	8.30827e-05	0.00174474	21	0.0164637	Yes	No
Brain-Cortex	201	MEOX2-AS1	ENSG00000229108.1	7	0.014339	0.30112	21	0.304163	No	No
Brain-Cortex	201	ISPD	ENSG00000214960.9	7	0.00107528	0.0247315	23	0.0432176	Yes	No
Brain-Cortex	201	SOSTDC1	ENSG00000171243.7	7	0.00339923	0.0713838	21	0.0855923	No	No
Brain-Cortex	201	GS1-166A23.2	ENSG00000272361.2	7	0.000961714	0.020196	21	0.0389502	Yes	No
Brain-Cortex	201	ANKMY2	ENSG00000106524.8	7	5.78813e-05	0.00121551	21	0.0148267	Yes	No
Brain-Cortex	201	BZW2	ENSG00000136261.14	7	0.00143728	0.0301828	21	0.0483079	Yes	No
Brain-Cortex	201	TSPAN13	ENSG00000106537.7	7	0.00421664	0.092766	22	0.105379	No	No
Brain-Cortex	201	AGR2	ENSG00000106541.11	7	0.000788164	0.0173396	22	0.0362514	Yes	No
Brain-Cortex	201	AHR	ENSG00000106546.12	7	7.17608e-05	0.00150698	21	0.0157282	Yes	No
Brain-Cortex	201	KCCAT333	ENSG00000236318.2	7	0.00216585	0.0454828	21	0.0619951	No	No
Brain-Cortex	201	SNX13	ENSG00000071189.21	7	3.52039e-05	0.000668875	19	0.0129281	Yes	No
Brain-Cortex	201	HDAC9	ENSG00000048052.21	7	0.00209075	0.0522687	25	0.0681988	No	No
Brain-Cortex	201	TWIST1	ENSG00000122691.12	7	0.000105203	0.00178845	17	0.0166119	Yes	No
Brain-Cortex	201	TWISTNB	ENSG00000105849.5	7	0.0013221	0.026442	20	0.0449263	Yes	No
Brain-Cortex	201	TMEM196	ENSG00000173452.13	7	0.000267552	0.00561859	21	0.0236389	Yes	No
Brain-Cortex	201	ITGB8	ENSG00000105855.9	7	0.00153616	0.0353318	23	0.0529658	No	No
Brain-Cortex	201	SP8	ENSG00000164651.16	7	0.000390487	0.0089812	23	0.0277368	Yes	No
Brain-Cortex	201	SP4	ENSG00000105866.13	7	0.00222834	0.0534801	24	0.0693146	No	No
Brain-Cortex	201	DNAH11	ENSG00000105877.17	7	0.000844758	0.0228085	27	0.0413645	Yes	No
Brain-Cortex	201	CDCA7L	ENSG00000164649.19	7	0.000114803	0.00275527	24	0.0190554	Yes	No
Brain-Cortex	201	RAPGEF5	ENSG00000136237.18	7	4.14718e-05	0.0010368	25	0.0143978	Yes	No
Brain-Cortex	201	STEAP1B	ENSG00000105889.14	7	0.000688216	0.015829	23	0.0347159	Yes	No
Brain-Cortex	201	IL6	ENSG00000136244.11	7	0.00692362	0.138472	20	0.147308	No	No
Brain-Cortex	201	TOMM7	ENSG00000196683.10	7	0.000999107	0.0199821	20	0.0387708	Yes	No
Brain-Cortex	201	FAM126A	ENSG00000122591.11	7	0.000446682	0.009827	22	0.0286775	Yes	No
Brain-Cortex	201	KLHL7-AS1	ENSG00000230658.1	7	0.000487849	0.00975698	20	0.0285945	Yes	No
Brain-Cortex	201	KLHL7	ENSG00000122550.17	7	0.0035271	0.0740692	21	0.0879586	No	No
Brain-Cortex	201	NUPL2	ENSG00000136243.16	7	0.000369876	0.00739753	20	0.0257328	Yes	No
Brain-Cortex	201	AC005082.12	ENSG00000226816.2	7	0.00201716	0.0403432	20	0.0574147	No	No
Brain-Cortex	201	GPNMB	ENSG00000136235.15	7	0.000236627	0.00496916	21	0.0227481	Yes	No
Brain-Cortex	201	MALSU1	ENSG00000156928.4	7	0.00274858	0.0577202	21	0.0732019	No	No
Brain-Cortex	201	TRA2A	ENSG00000164548.10	7	0.000729262	0.0153145	21	0.034277	Yes	No
Brain-Cortex	201	CCDC126	ENSG00000169193.11	7	0.000422912	0.00888116	21	0.0276405	Yes	No
Brain-Cortex	201	FAM221A	ENSG00000188732.10	7	0.008675	0.182175	21	0.188781	No	No
Brain-Cortex	201	STK31	ENSG00000196335.12	7	0.00128777	0.0270431	21	0.04553	Yes	No
Brain-Cortex	201	NPY	ENSG00000122585.7	7	7.43421e-06	0.000156118	21	0.00860765	Yes	Yes
Brain-Cortex	201	MPP6	ENSG00000105926.15	7	0.000118899	0.00285358	24	0.0193007	Yes	No
Brain-Cortex	201	DFNA5	ENSG00000105928.13	7	0.000817631	0.0196232	24	0.0384207	Yes	No
Brain-Cortex	201	OSBPL3	ENSG00000070882.12	7	9.35837e-05	0.00233959	25	0.0181002	Yes	No
Brain-Cortex	201	CYCS	ENSG00000172115.8	7	0.00307692	0.0646153	21	0.0794667	No	No
Brain-Cortex	201	C7orf31	ENSG00000153790.11	7	0.00121831	0.0255845	21	0.0441138	Yes	No
Brain-Cortex	201	AC003090.1	ENSG00000223561.6	7	0.000534761	0.01123	21	0.0300719	Yes	No
Brain-Cortex	201	CTD-2227E11.1	ENSG00000270933.1	7	3.74812e-05	0.000749623	20	0.0131826	Yes	No
Brain-Cortex	201	NFE2L3	ENSG00000050344.8	7	0.00145103	0.0275695	19	0.046087	Yes	No
Brain-Cortex	201	HNRNPA2B1	ENSG00000122566.20	7	0.000500722	0.00951373	19	0.0283916	Yes	No
Brain-Cortex	201	CBX3	ENSG00000122565.18	7	0.000835486	0.0158742	19	0.034761	Yes	No
Brain-Cortex	201	SNX10	ENSG00000086300.15	7	0.007514	0.142766	19	0.151374	No	No
Brain-Cortex	201	AC004540.5	ENSG00000214870.8	7	0.000346055	0.00657505	19	0.0248321	Yes	No
Brain-Cortex	201	KIAA0087	ENSG00000122548.5	7	0.000395308	0.00672024	17	0.0250492	Yes	No
Brain-Cortex	201	AC004947.2	ENSG00000233760.1	7	0.00225374	0.0383136	17	0.0556271	No	No
Brain-Cortex	201	SKAP2	ENSG00000005020.12	7	0.00129255	0.0258509	20	0.0443682	Yes	No
Brain-Cortex	201	HIBADH	ENSG00000106049.8	7	7.96217e-05	0.00159243	20	0.0159919	Yes	No
Brain-Cortex	201	TAX1BP1	ENSG00000106052.13	7	0.00376693	0.0715716	19	0.0857555	No	No
Brain-Cortex	201	JAZF1	ENSG00000153814.11	7	8.41442e-05	0.00176703	21	0.0165475	Yes	No
Brain-Cortex	201	CREB5	ENSG00000146592.16	7	0.000450932	0.0121752	27	0.0311365	Yes	No
Brain-Cortex	201	TRIL	ENSG00000255690.2	7	0.000319651	0.00703232	22	0.0253333	Yes	No
Brain-Cortex	201	AC005013.5	ENSG00000228421.2	7	0.000477056	0.0104952	22	0.0292826	Yes	No
Brain-Cortex	201	CPVL	ENSG00000106066.14	7	0.000604762	0.0139095	23	0.0328643	Yes	No
Brain-Cortex	201	CHN2	ENSG00000106069.21	7	0.00173859	0.0417261	24	0.05863	No	No
Brain-Cortex	201	PRR15	ENSG00000176532.3	7	0.000241539	0.00458923	19	0.0221215	Yes	No
Brain-Cortex	201	WIPF3	ENSG00000122574.10	7	5.52054e-05	0.00110411	20	0.0145903	Yes	No
Brain-Cortex	201	SCRN1	ENSG00000136193.16	7	0.000700432	0.0133082	19	0.0322205	Yes	No
Brain-Cortex	201	FKBP14	ENSG00000106080.10	7	0.000634746	0.0120602	19	0.0309918	Yes	No
Brain-Cortex	201	PLEKHA8	ENSG00000106086.18	7	0.000382781	0.00727284	19	0.0255401	Yes	No
Brain-Cortex	201	MTURN	ENSG00000180354.15	7	0.00115192	0.0218865	19	0.0405555	Yes	No
Brain-Cortex	201	ZNRF2	ENSG00000180233.10	7	0.00177773	0.0337768	19	0.0515216	No	No
Brain-Cortex	201	LINC01176	ENSG00000281404.1	7	0.00167581	0.0301646	18	0.0482914	Yes	No
Brain-Cortex	201	NOD1	ENSG00000106100.10	7	0.00536381	0.0965486	18	0.108844	No	No
Brain-Cortex	201	GGCT	ENSG00000006625.17	7	0.0019499	0.0350981	18	0.052751	No	No
Brain-Cortex	201	RP4-777O23.1	ENSG00000263683.1	7	0.0023633	0.0425393	18	0.0593457	No	No
Brain-Cortex	201	GARS	ENSG00000106105.13	7	0.000585693	0.0105425	18	0.0293523	Yes	No
Brain-Cortex	201	CRHR2	ENSG00000106113.18	7	0.00211713	0.0381083	18	0.0554774	No	No
Brain-Cortex	201	INMT	ENSG00000241644.2	7	0.00374409	0.0636495	17	0.0785854	No	No
Brain-Cortex	201	MINDY4	ENSG00000106125.14	7	0.00251342	0.0452415	18	0.0617617	No	No
Brain-Cortex	201	AQP1	ENSG00000240583.11	7	7.5173e-05	0.00120277	16	0.0147634	Yes	No
Brain-Cortex	201	GHRHR	ENSG00000106128.18	7	2.88108e-05	0.000489784	17	0.0116943	Yes	No
Brain-Cortex	201	ADCYAP1R1	ENSG00000078549.14	7	0.000105676	0.00190217	18	0.0169278	Yes	No
Brain-Cortex	201	NEUROD6	ENSG00000164600.6	7	0.00119748	0.0239495	20	0.0425049	Yes	No
Brain-Cortex	201	PPP1R17	ENSG00000106341.10	7	0.00432494	0.0951487	22	0.107558	No	No
Brain-Cortex	201	PDE1C	ENSG00000154678.16	7	0.00308137	0.0862783	28	0.099273	No	No
Brain-Cortex	201	LSM5	ENSG00000106355.9	7	0.00691161	0.152055	22	0.160156	No	No
Brain-Cortex	201	AVL9	ENSG00000105778.18	7	0.000134218	0.00308702	23	0.0198675	Yes	No
Brain-Cortex	201	RP11-225B17.2	ENSG00000273014.1	7	0.00271386	0.0597049	22	0.0750118	No	No
Brain-Cortex	201	LINC00997	ENSG00000281332.1	7	0.0107703	0.236946	22	0.241448	No	No
Brain-Cortex	201	RP11-265E18.1	ENSG00000272905.1	7	0.00110071	0.0242156	22	0.0427247	Yes	No
Brain-Cortex	201	KBTBD2	ENSG00000170852.10	7	0.000720355	0.0158478	22	0.0347364	Yes	No
Brain-Cortex	201	FKBP9	ENSG00000122642.10	7	5.37352e-05	0.00118217	22	0.0147408	Yes	No
Brain-Cortex	201	NT5C3A	ENSG00000122643.18	7	0.00206701	0.0434072	21	0.0600864	No	No
Brain-Cortex	201	RP9	ENSG00000164610.8	7	0.00486722	0.102212	21	0.114033	No	No
Brain-Cortex	201	BBS9	ENSG00000122507.20	7	0.000652619	0.0156628	24	0.0345648	Yes	No
Brain-Cortex	201	RP11-89N17.4	ENSG00000236494.1	7	0.00334149	0.0601468	18	0.0753648	No	No
Brain-Cortex	201	BMPER	ENSG00000164619.8	7	0.00314459	0.0628919	20	0.0779183	No	No
Brain-Cortex	201	DPY19L1	ENSG00000173852.14	7	0.000952231	0.0190446	20	0.0378248	Yes	No
Brain-Cortex	201	HERPUD2	ENSG00000122557.9	7	0.00147919	0.031063	21	0.0491361	Yes	No
Brain-Cortex	201	AC018647.3	ENSG00000227544.8	7	0.000888011	0.0186482	21	0.0374491	Yes	No
Brain-Cortex	201	SEPT7-AS1	ENSG00000228878.7	7	0.00325795	0.0684169	21	0.0829577	No	No
Brain-Cortex	201	SEPT7	ENSG00000122545.18	7	0.00170757	0.0375666	22	0.0550129	No	No
Brain-Cortex	201	EEPD1	ENSG00000122547.10	7	0.00210326	0.0441685	21	0.0608099	No	No
Brain-Cortex	201	KIAA0895	ENSG00000164542.12	7	0.0011754	0.0246834	21	0.0431729	Yes	No
Brain-Cortex	201	ANLN	ENSG00000011426.10	7	0.00195396	0.0410332	21	0.0580195	No	No
Brain-Cortex	201	AOAH	ENSG00000136250.11	7	2.52959e-07	5.31215e-06	21	0.00332133	Yes	Yes
Brain-Cortex	201	RP11-85E16.1	ENSG00000272984.1	7	0.00177585	0.0337412	19	0.0514888	No	No
Brain-Cortex	201	ELMO1	ENSG00000155849.15	7	0.000253401	0.00684184	27	0.0251546	Yes	No
Brain-Cortex	201	NME8	ENSG00000086288.11	7	0.00144363	0.0317598	22	0.0497826	Yes	No
Brain-Cortex	201	SFRP4	ENSG00000106483.11	7	0.000330402	0.00759924	23	0.0259441	Yes	No
Brain-Cortex	201	EPDR1	ENSG00000086289.11	7	0.000182355	0.00401181	22	0.0213663	Yes	No
Brain-Cortex	201	STARD3NL	ENSG00000010270.13	7	0.000559528	0.0123096	22	0.0312906	Yes	No
Brain-Cortex	201	TRGC2	ENSG00000227191.8	7	0.00377352	0.0830174	22	0.0962537	No	No
Brain-Cortex	201	TRGJP2	ENSG00000211688.1	7	0.000990014	0.0217803	22	0.0404561	Yes	No
Brain-Cortex	201	TRGC1	ENSG00000211689.7	7	0.0120138	0.264303	22	0.26801	No	No
Brain-Cortex	201	TRGV9	ENSG00000211695.2	7	0.00486556	0.111908	23	0.122762	No	No
Brain-Cortex	201	RP11-121A8.1	ENSG00000272908.1	7	0.000448083	0.0103059	23	0.0291069	Yes	No
Brain-Cortex	201	AMPH	ENSG00000078053.16	7	3.37891e-05	0.000844728	25	0.0135772	Yes	No
Brain-Cortex	201	VPS41	ENSG00000006715.15	7	0.000387923	0.00931015	24	0.0281219	Yes	No
Brain-Cortex	201	POU6F2	ENSG00000106536.19	7	0.000924718	0.0221932	24	0.0408219	Yes	No
Brain-Cortex	201	YAE1D1	ENSG00000241127.7	7	0.000703212	0.0112514	16	0.0300793	Yes	No
Brain-Cortex	201	RALA	ENSG00000006451.7	7	0.00142832	0.0228531	16	0.0414191	Yes	No
Brain-Cortex	201	LINC00265	ENSG00000188185.11	7	0.000600432	0.00900648	15	0.027782	Yes	No
Brain-Cortex	201	CDK13	ENSG00000065883.14	7	0.00214286	0.0342858	16	0.0520073	No	No
Brain-Cortex	201	MPLKIP	ENSG00000168303.6	7	0.00896001	0.1344	15	0.143453	No	No
Brain-Cortex	201	SUGCT	ENSG00000175600.15	7	8.82127e-05	0.00176425	20	0.0165384	Yes	No
Brain-Cortex	201	INHBA	ENSG00000122641.10	7	0.0137959	0.262122	19	0.265902	No	No
Brain-Cortex	201	GLI3	ENSG00000106571.12	7	0.00565662	0.113132	20	0.123839	No	No
Brain-Cortex	201	RP11-111K18.2	ENSG00000261019.1	7	0.000308569	0.00617138	20	0.0243303	Yes	No
Brain-Cortex	201	C7orf25	ENSG00000136197.12	7	0.00157712	0.0315424	20	0.0495557	Yes	No
Brain-Cortex	201	PSMA2	ENSG00000106588.10	7	0.000258716	0.00517431	20	0.0230483	Yes	No
Brain-Cortex	201	MRPL32	ENSG00000106591.3	7	6.08135e-06	0.000121627	20	0.0082408	Yes	Yes
Brain-Cortex	201	AC005537.2	ENSG00000232006.8	7	0.00165941	0.0348477	21	0.0525199	No	No
Brain-Cortex	201	HECW1	ENSG00000002746.14	7	0.0034113	0.0784599	23	0.0919724	No	No
Brain-Cortex	201	STK17A	ENSG00000164543.5	7	0.00101923	0.0173269	17	0.036237	Yes	No
Brain-Cortex	201	COA1	ENSG00000106603.18	7	0.00437209	0.0786976	18	0.0921625	No	No
Brain-Cortex	201	BLVRA	ENSG00000106605.10	7	0.000941032	0.0159975	17	0.0348848	Yes	No
Brain-Cortex	201	MRPS24	ENSG00000062582.13	7	0.000558246	0.00949018	17	0.0283629	Yes	No
Brain-Cortex	201	URGCP	ENSG00000106608.16	7	0.00903852	0.162693	18	0.170204	No	No
Brain-Cortex	201	UBE2D4	ENSG00000078967.12	7	0.00118457	0.0213222	18	0.0399974	Yes	No
Brain-Cortex	201	SPDYE1	ENSG00000136206.3	7	0.000186028	0.00316248	17	0.0199788	Yes	No
Brain-Cortex	201	AC004951.6	ENSG00000228434.1	7	0.000169487	0.00288129	17	0.0193849	Yes	No
Brain-Cortex	201	LINC00957	ENSG00000235314.1	7	0.00115618	0.0196551	17	0.0384504	Yes	No
Brain-Cortex	201	DBNL	ENSG00000136279.20	7	0.00079253	0.0142655	18	0.0331599	Yes	No
Brain-Cortex	201	POLM	ENSG00000122678.16	7	0.000782046	0.0140768	18	0.0330423	Yes	No
Brain-Cortex	201	AEBP1	ENSG00000106624.10	7	0.00345425	0.0621765	18	0.0772098	No	No
Brain-Cortex	201	POLD2	ENSG00000106628.10	7	0.0070789	0.12742	18	0.136993	No	No
Brain-Cortex	201	MYL7	ENSG00000106631.8	7	0.000922223	0.0166	18	0.0355002	Yes	No
Brain-Cortex	201	GCK	ENSG00000106633.15	7	0.000391925	0.00744657	19	0.0257985	Yes	No
Brain-Cortex	201	YKT6	ENSG00000106636.7	7	0.00162632	0.0292738	18	0.0475689	Yes	No
Brain-Cortex	201	CAMK2B	ENSG00000058404.19	7	0.00142331	0.0284662	20	0.0469163	Yes	No
Brain-Cortex	201	NUDCD3	ENSG00000015676.17	7	0.00104304	0.0198177	19	0.0386161	Yes	No
Brain-Cortex	201	NPC1L1	ENSG00000015520.14	7	0.000376243	0.00677237	18	0.0251034	Yes	No
Brain-Cortex	201	DDX56	ENSG00000136271.10	7	0.00774819	0.139468	18	0.148235	No	No
Brain-Cortex	201	TMED4	ENSG00000158604.14	7	0.0012151	0.0218718	18	0.0405482	Yes	No
Brain-Cortex	201	OGDH	ENSG00000105953.14	7	0.00115656	0.020818	18	0.0395165	Yes	No
Brain-Cortex	201	ZMIZ2	ENSG00000122515.14	7	0.0004011	0.00681871	17	0.0251503	Yes	No
Brain-Cortex	201	PPIA	ENSG00000196262.13	7	0.0118211	0.212779	18	0.218061	No	No
Brain-Cortex	201	H2AFV	ENSG00000105968.18	7	0.0066556	0.119801	18	0.129924	No	No
Brain-Cortex	201	PURB	ENSG00000146676.8	7	0.00209914	0.0377844	18	0.0551993	No	No
Brain-Cortex	201	MYO1G	ENSG00000136286.14	7	0.00332384	0.0598291	18	0.0751305	No	No
Brain-Cortex	201	SNHG15	ENSG00000232956.8	7	0.000722329	0.0130019	18	0.0319056	Yes	No
Brain-Cortex	201	CCM2	ENSG00000136280.15	7	0.000330414	0.00594745	18	0.0240329	Yes	No
Brain-Cortex	201	NACAD	ENSG00000136274.8	7	0.00390308	0.0702555	18	0.0845442	No	No
Brain-Cortex	201	TBRG4	ENSG00000136270.13	7	0.00172255	0.0310059	18	0.0490839	Yes	No
Brain-Cortex	201	RAMP3	ENSG00000122679.8	7	0.00707378	0.134402	19	0.143453	No	No
Brain-Cortex	201	ADCY1	ENSG00000164742.14	7	0.000688414	0.0144567	21	0.033393	Yes	No
Brain-Cortex	201	IGFBP1	ENSG00000146678.9	7	0.00159616	0.0335193	21	0.0513274	No	No
Brain-Cortex	201	IGFBP3	ENSG00000146674.14	7	0.000663215	0.0145907	22	0.0335745	Yes	No
Brain-Cortex	201	TNS3	ENSG00000136205.16	7	0.00076164	0.0205643	27	0.0392958	Yes	No
Brain-Cortex	201	LINC01447	ENSG00000236078.1	7	0.000608292	0.014599	24	0.0335855	Yes	No
Brain-Cortex	201	HUS1	ENSG00000136273.11	7	0.000200314	0.00520815	26	0.023069	Yes	No
Brain-Cortex	201	PKD1L1	ENSG00000158683.7	7	0.000108065	0.00270164	25	0.0189222	Yes	No
Brain-Cortex	201	SUN3	ENSG00000164744.12	7	1.95053e-05	0.000468128	24	0.0115738	Yes	No
Brain-Cortex	201	C7orf57	ENSG00000164746.13	7	0.000965205	0.0221997	23	0.0408256	Yes	No
Brain-Cortex	201	UPP1	ENSG00000183696.13	7	0.00260898	0.0600066	23	0.075258	No	No
Brain-Cortex	201	VWC2	ENSG00000188730.4	7	0.000860221	0.0206453	24	0.039387	Yes	No
Brain-Cortex	201	IKZF1	ENSG00000185811.16	7	5.15192e-05	0.0010819	21	0.0145428	Yes	No
Brain-Cortex	201	FIGNL1	ENSG00000132436.11	7	9.15965e-06	0.000183193	20	0.00883284	Yes	Yes
Brain-Cortex	201	DDC	ENSG00000132437.17	7	0.00574055	0.120552	21	0.130664	No	No
Brain-Cortex	201	GRB10	ENSG00000106070.17	7	0.0030616	0.0673551	22	0.0820108	No	No
Brain-Cortex	201	COBL	ENSG00000106078.17	7	0.00240978	0.0578348	24	0.0732964	No	No
Brain-Cortex	201	LINC01445	ENSG00000231427.5	7	0.000235784	0.00518725	22	0.023049	Yes	No
Brain-Cortex	201	VSTM2A	ENSG00000170419.10	7	0.00269145	0.0592119	22	0.0745868	No	No
Brain-Cortex	201	SEC61G	ENSG00000132432.13	7	0.0029051	0.0668172	23	0.081468	No	No
Brain-Cortex	201	EGFR	ENSG00000146648.17	7	0.0045697	0.109673	24	0.12074	No	No
Brain-Cortex	201	LANCL2	ENSG00000132434.9	7	0.00116607	0.0256535	22	0.0441828	Yes	No
Brain-Cortex	201	VOPP1	ENSG00000154978.12	7	0.0111271	0.255923	23	0.259874	No	No
Brain-Cortex	201	RP11-310H4.2	ENSG00000233977.1	7	0.0196236	0.412097	21	0.41393	No	No
Brain-Cortex	201	RP11-310H4.3	ENSG00000231394.1	7	0.0114447	0.240338	21	0.244577	No	No
Brain-Cortex	201	ZNF713	ENSG00000178665.14	7	0.000381073	0.00800254	21	0.0265503	Yes	No
Brain-Cortex	201	GBAS	ENSG00000146729.9	7	0.00574683	0.114937	20	0.125483	No	No
Brain-Cortex	201	MRPS17	ENSG00000239789.5	7	0.000219595	0.0043919	20	0.0219403	Yes	No
Brain-Cortex	201	PSPH	ENSG00000146733.13	7	0.00316363	0.0632726	20	0.0782363	No	No
Brain-Cortex	201	CCT6A	ENSG00000146731.10	7	0.000952646	0.0190529	20	0.0378348	Yes	No
Brain-Cortex	201	SUMF2	ENSG00000129103.17	7	0.0012151	0.0243019	20	0.0428352	Yes	No
Brain-Cortex	201	PHKG1	ENSG00000164776.9	7	0.00148296	0.0296593	20	0.0478848	Yes	No
Brain-Cortex	201	CHCHD2	ENSG00000106153.12	7	0.000346848	0.00693696	20	0.0252427	Yes	No
Brain-Cortex	201	NUPR2	ENSG00000185290.3	7	0.00134972	0.0269944	20	0.0454903	Yes	No
Brain-Cortex	201	RP11-114G11.5	ENSG00000260653.5	7	0.00419656	0.0713415	17	0.0855527	No	No
Brain-Cortex	201	RP11-340I6.8	ENSG00000226581.1	7	0.00128276	0.0243725	19	0.04291	Yes	No
Brain-Cortex	201	ZNF727	ENSG00000214652.5	7	0.00961164	0.182621	19	0.189179	No	No
Brain-Cortex	201	ZNF736	ENSG00000234444.9	7	0.000841375	0.0151448	18	0.034159	Yes	No
Brain-Cortex	201	ZNF680	ENSG00000173041.11	7	0.00747617	0.149523	20	0.157752	No	No
Brain-Cortex	201	ZNF107	ENSG00000196247.11	7	0.00281041	0.0533978	19	0.0692374	No	No
Brain-Cortex	201	ZNF138	ENSG00000197008.9	7	0.000362131	0.00651836	18	0.0247538	Yes	No
Brain-Cortex	201	ZNF273	ENSG00000198039.11	7	0.00175637	0.0316146	18	0.0496349	Yes	No
Brain-Cortex	201	ZNF117	ENSG00000152926.14	7	0.00225305	0.040555	18	0.057632	No	No
Brain-Cortex	201	ERV3-1	ENSG00000213462.4	7	0.000889476	0.0160106	18	0.0348984	Yes	No
Brain-Cortex	201	ZNF92	ENSG00000146757.13	7	0.00359094	0.057455	16	0.0729718	No	No
Brain-Cortex	201	RP11-479O9.4	ENSG00000272693.3	7	0.00493832	0.0839515	17	0.0970975	No	No
Brain-Cortex	201	VKORC1L1	ENSG00000196715.5	7	0.000367856	0.0058857	16	0.023958	Yes	No
Brain-Cortex	201	GUSB	ENSG00000169919.16	7	5.67916e-05	0.000908665	16	0.0137571	Yes	No
Brain-Cortex	201	ASL	ENSG00000126522.16	7	0.00511109	0.0817775	16	0.0950934	No	No
Brain-Cortex	201	CRCP	ENSG00000241258.6	7	0.00975681	0.165866	17	0.173245	No	No
Brain-Cortex	201	TPST1	ENSG00000169902.13	7	0.0116709	0.256759	22	0.260649	No	No
Brain-Cortex	201	GS1-124K5.4	ENSG00000237310.1	7	0.00871459	0.174292	20	0.181393	No	No
Brain-Cortex	201	KCTD7	ENSG00000243335.9	7	0.0161498	0.355296	22	0.357899	No	No
Brain-Cortex	201	RABGEF1	ENSG00000154710.16	7	0.0013016	0.03254	25	0.050447	No	No
Brain-Cortex	201	RP11-458F8.4	ENSG00000273142.1	7	0.00463955	0.115989	25	0.126516	No	No
Brain-Cortex	201	TMEM248	ENSG00000106609.16	7	0.000916056	0.0229014	25	0.0414585	Yes	No
Brain-Cortex	201	SBDS	ENSG00000126524.9	7	0.0013644	0.0341099	25	0.051861	No	No
Brain-Cortex	201	TYW1	ENSG00000198874.12	7	0.00513268	0.148848	29	0.157066	No	No
Brain-Cortex	201	RP11-166O4.6	ENSG00000273448.1	7	0.00218904	0.059104	27	0.0745022	No	No
Brain-Cortex	201	LINC01372	ENSG00000235475.1	7	0.00205887	0.0555894	27	0.071283	No	No
Brain-Cortex	201	RP5-942I16.1	ENSG00000234215.2	7	0.00855089	0.136814	16	0.145756	No	No
Brain-Cortex	201	AUTS2	ENSG00000158321.15	7	1.81105e-06	5.25204e-05	29	0.00716745	Yes	Yes
Brain-Cortex	201	WBSCR17	ENSG00000185274.11	7	0.00153527	0.0353112	23	0.0529436	No	No
Brain-Cortex	201	CALN1	ENSG00000183166.10	7	4.28813e-06	9.00507e-05	21	0.00810942	Yes	Yes
Brain-Cortex	201	TYW1B	ENSG00000277149.4	7	0.00177048	0.0265572	15	0.0450353	Yes	No
Brain-Cortex	201	POM121	ENSG00000196313.11	7	0.000881222	0.0105747	12	0.0293876	Yes	No
Brain-Cortex	201	TRIM74	ENSG00000155428.12	7	0.0082144	0.0985728	12	0.110703	No	No
Brain-Cortex	201	NSUN5	ENSG00000130305.16	7	9.1964e-05	0.0010116	11	0.0143117	Yes	No
Brain-Cortex	201	TRIM50	ENSG00000146755.10	7	0.0345112	0.345112	10	0.347794	No	No
Brain-Cortex	201	FZD9	ENSG00000188763.4	7	5.18368e-05	0.000518368	10	0.0119251	Yes	No
Brain-Cortex	201	BAZ1B	ENSG00000009954.10	7	0.00171535	0.0188688	11	0.0376204	Yes	No
Brain-Cortex	201	BCL7B	ENSG00000106635.7	7	0.00783516	0.0783516	10	0.0918807	No	No
Brain-Cortex	201	TBL2	ENSG00000106638.15	7	0.000113673	0.00113673	10	0.014619	Yes	No
Brain-Cortex	201	MLXIPL	ENSG00000009950.15	7	0.000791673	0.00791673	10	0.0264214	Yes	No
Brain-Cortex	201	VPS37D	ENSG00000176428.5	7	0.00642592	0.0642592	10	0.079153	No	No
Brain-Cortex	201	DNAJC30	ENSG00000176410.7	7	0.00327818	0.0327818	10	0.0506844	No	No
Brain-Cortex	201	WBSCR22	ENSG00000071462.11	7	7.66588e-05	0.000766588	10	0.0132765	Yes	No
Brain-Cortex	201	STX1A	ENSG00000106089.11	7	0.00235058	0.0235058	10	0.0420269	Yes	No
Brain-Cortex	201	ABHD11	ENSG00000106077.18	7	0.00379406	0.0379406	10	0.055339	No	No
Brain-Cortex	201	CLDN3	ENSG00000165215.6	7	0.00198311	0.0198311	10	0.0386334	Yes	No
Brain-Cortex	201	CLDN4	ENSG00000189143.9	7	0.00363212	0.032689	9	0.0505838	No	No
Brain-Cortex	201	WBSCR27	ENSG00000165171.10	7	0.00637692	0.0573922	9	0.0729023	No	No
Brain-Cortex	201	ELN	ENSG00000049540.16	7	0.00198353	0.0198353	10	0.0386376	Yes	No
Brain-Cortex	201	LIMK1	ENSG00000106683.14	7	0.000314851	0.00314851	10	0.0199595	Yes	No
Brain-Cortex	201	EIF4H	ENSG00000106682.14	7	0.00333637	0.0333637	10	0.0512122	No	No
Brain-Cortex	201	LAT2	ENSG00000086730.16	7	0.00452028	0.0452028	10	0.061732	No	No
Brain-Cortex	201	RFC2	ENSG00000049541.10	7	0.00106074	0.0106074	10	0.0294063	Yes	No
Brain-Cortex	201	CLIP2	ENSG00000106665.15	7	0.00744426	0.0744426	10	0.0882931	No	No
Brain-Cortex	201	GTF2IRD1	ENSG00000006704.10	7	3.25973e-05	0.00035857	11	0.0106094	Yes	No
Brain-Cortex	201	GTF2I	ENSG00000263001.5	7	0.00382338	0.0420572	11	0.0589323	No	No
Brain-Cortex	201	NCF1	ENSG00000158517.13	7	0.003039	0.033429	11	0.0512605	No	No
Brain-Cortex	201	GTF2IRD2	ENSG00000196275.13	7	0.00393611	0.0472333	12	0.0635931	No	No
Brain-Cortex	201	GATSL2	ENSG00000274070.1	7	0.00135947	0.0163137	12	0.035164	Yes	No
Brain-Cortex	201	RCC1L	ENSG00000274523.4	7	0.00108794	0.0130553	12	0.0319679	Yes	No
Brain-Cortex	201	GTF2IRD2B	ENSG00000174428.16	7	5.03274e-06	6.03929e-05	12	0.00725494	Yes	Yes
Brain-Cortex	201	TRIM73	ENSG00000178809.11	7	0.000151037	0.00181245	12	0.0166858	Yes	No
Brain-Cortex	201	POM121C	ENSG00000272391.5	7	0.0094027	0.122235	13	0.132227	No	No
Brain-Cortex	201	SPDYE5	ENSG00000170092.14	7	0.000683758	0.00820509	12	0.0267982	Yes	No
Brain-Cortex	201	HIP1	ENSG00000127946.16	7	0.000112688	0.00157764	14	0.0159524	Yes	No
Brain-Cortex	201	RHBDD2	ENSG00000005486.16	7	0.00175092	0.0245128	14	0.0430493	Yes	No
Brain-Cortex	201	POR	ENSG00000127948.15	7	0.000289857	0.00434785	15	0.0218696	Yes	No
Brain-Cortex	201	TMEM120A	ENSG00000189077.10	7	0.00230518	0.0345778	15	0.0522941	No	No
Brain-Cortex	201	STYXL1	ENSG00000127952.16	7	0.000830718	0.0124608	15	0.0314165	Yes	No
Brain-Cortex	201	MDH2	ENSG00000146701.11	7	0.00164303	0.0246455	15	0.0431486	Yes	No
Brain-Cortex	201	SRRM3	ENSG00000177679.15	7	0.000102676	0.00174549	17	0.0164637	Yes	No
Brain-Cortex	201	HSPB1	ENSG00000106211.8	7	0.000637892	0.0108442	17	0.0296014	Yes	No
Brain-Cortex	201	YWHAG	ENSG00000170027.6	7	0.00245593	0.0442068	18	0.0608397	No	No
Brain-Cortex	201	SSC4D	ENSG00000146700.8	7	0.000761994	0.0137159	18	0.0326585	Yes	No
Brain-Cortex	201	ZP3	ENSG00000188372.14	7	0.00408926	0.0736067	18	0.0875459	No	No
Brain-Cortex	201	DTX2	ENSG00000091073.19	7	0.00299541	0.0569128	19	0.0724291	No	No
Brain-Cortex	201	UPK3B	ENSG00000243566.6	7	0.00102434	0.0194624	19	0.0382182	Yes	No
Brain-Cortex	201	POMZP3	ENSG00000146707.14	7	0.000216759	0.00390167	18	0.0211778	Yes	No
Brain-Cortex	201	CCDC146	ENSG00000135205.14	7	0.00211651	0.0423301	20	0.0592095	No	No
Brain-Cortex	201	FGL2	ENSG00000127951.6	7	0.00849957	0.152992	18	0.161022	No	No
Brain-Cortex	201	GSAP	ENSG00000186088.15	7	0.00215079	0.0430159	20	0.0597673	No	No
Brain-Cortex	201	PTPN12	ENSG00000127947.15	7	0.00028091	0.00618001	22	0.0243539	Yes	No
Brain-Cortex	201	APTR	ENSG00000214293.8	7	0.00166833	0.0367032	22	0.05427	No	No
Brain-Cortex	201	RSBN1L	ENSG00000187257.15	7	0.00154527	0.0355413	23	0.0531321	No	No
Brain-Cortex	201	TMEM60	ENSG00000135211.5	7	0.00085043	0.0187095	22	0.0374944	Yes	No
Brain-Cortex	201	PHTF2	ENSG00000006576.16	7	0.00120181	0.0288434	24	0.0471738	Yes	No
Brain-Cortex	201	MAGI2	ENSG00000187391.19	7	0.00105256	0.0347344	33	0.0524116	No	No
Brain-Cortex	201	GNAI1	ENSG00000127955.15	7	0.00215907	0.0388633	18	0.0561322	No	No
Brain-Cortex	201	CD36	ENSG00000135218.17	7	0.00669442	0.127194	19	0.136794	No	No
Brain-Cortex	201	SEMA3C	ENSG00000075223.13	7	0.00108914	0.0185153	17	0.0373224	Yes	No
Brain-Cortex	201	HGF	ENSG00000019991.15	7	0.001479	0.026622	18	0.0451201	Yes	No
Brain-Cortex	201	CACNA2D1	ENSG00000153956.15	7	0.00383771	0.0882674	23	0.101135	No	No
Brain-Cortex	201	PCLO	ENSG00000186472.19	7	0.00756872	0.181649	24	0.1883	No	No
Brain-Cortex	201	SEMA3E	ENSG00000170381.12	7	0.000466981	0.0102736	22	0.0290826	Yes	No
Brain-Cortex	201	SEMA3A	ENSG00000075213.10	7	0.000639852	0.0140767	22	0.0330423	Yes	No
Brain-Cortex	201	SEMA3D	ENSG00000153993.13	7	0.00294086	0.0558764	19	0.0715282	No	No
Brain-Cortex	201	GRM3	ENSG00000198822.10	7	0.00399651	0.0719371	18	0.0861014	No	No
Brain-Cortex	201	KIAA1324L	ENSG00000164659.14	7	8.71634e-06	0.000139461	16	0.00839579	Yes	Yes
Brain-Cortex	201	CTA-254O6.1	ENSG00000261462.1	7	0.0022224	0.0311136	14	0.049182	Yes	No
Brain-Cortex	201	DMTF1	ENSG00000135164.18	7	0.000904118	0.0126577	14	0.0316727	Yes	No
Brain-Cortex	201	TMEM243	ENSG00000135185.11	7	0.000115148	0.00161208	14	0.016058	Yes	No
Brain-Cortex	201	TP53TG1	ENSG00000182165.17	7	0.000967949	0.0125833	13	0.0315779	Yes	No
Brain-Cortex	201	CROT	ENSG00000005469.11	7	0.00296517	0.0415123	14	0.0584735	No	No
Brain-Cortex	201	ABCB4	ENSG00000005471.15	7	0.00621827	0.0870557	14	0.09996	No	No
Brain-Cortex	201	ABCB1	ENSG00000085563.14	7	0.00612099	0.0918149	15	0.104473	No	No
Brain-Cortex	201	RUNDC3B	ENSG00000105784.15	7	0.000960255	0.0134436	14	0.0323986	Yes	No
Brain-Cortex	201	SLC25A40	ENSG00000075303.12	7	0.000455857	0.00592614	13	0.0240233	Yes	No
Brain-Cortex	201	DBF4	ENSG00000006634.7	7	0.00757014	0.105982	14	0.117409	No	No
Brain-Cortex	201	ADAM22	ENSG00000008277.14	7	0.000385598	0.00655516	17	0.0248321	Yes	No
Brain-Cortex	201	SRI	ENSG00000075142.13	7	0.00179395	0.0269092	15	0.0454216	Yes	No
Brain-Cortex	201	STEAP4	ENSG00000127954.12	7	0.00839365	0.125905	15	0.135571	No	No
Brain-Cortex	201	ZNF804B	ENSG00000182348.6	7	5.49115e-06	0.000126297	23	0.00833876	Yes	Yes
Brain-Cortex	201	RP5-1121E10.2	ENSG00000238358.2	7	0.000721343	0.0151482	21	0.034159	Yes	No
Brain-Cortex	201	STEAP1	ENSG00000164647.8	7	0.00172219	0.036166	21	0.0537494	No	No
Brain-Cortex	201	STEAP2	ENSG00000157214.13	7	3.39333e-06	7.12598e-05	21	0.00770091	Yes	Yes
Brain-Cortex	201	CFAP69	ENSG00000105792.19	7	0.0046914	0.0938279	20	0.10636	No	No
Brain-Cortex	201	AC002064.5	ENSG00000225498.1	7	0.00777734	0.155547	20	0.163372	No	No
Brain-Cortex	201	CTB-16J4.1	ENSG00000283267.1	7	0.000562733	0.0106919	19	0.0294723	Yes	No
Brain-Cortex	201	GTPBP10	ENSG00000105793.15	7	0.000359497	0.00718994	20	0.0254556	Yes	No
Brain-Cortex	201	CLDN12	ENSG00000157224.15	7	0.000571707	0.0114341	20	0.0302501	Yes	No
Brain-Cortex	201	CDK14	ENSG00000058091.16	7	0.00792726	0.182327	23	0.188907	No	No
Brain-Cortex	201	FZD1	ENSG00000157240.3	7	0.00115252	0.0172878	15	0.0362048	Yes	No
Brain-Cortex	201	MTERF1	ENSG00000127989.13	7	0.00282846	0.0395984	14	0.0567745	No	No
Brain-Cortex	201	AKAP9	ENSG00000127914.16	7	0.00561528	0.0729986	13	0.0869924	No	No
Brain-Cortex	201	CYP51A1	ENSG00000001630.15	7	0.00233995	0.0280794	12	0.0465377	Yes	No
Brain-Cortex	201	LRRD1	ENSG00000240720.7	7	0.0016581	0.0182391	11	0.0370963	Yes	No
Brain-Cortex	201	KRIT1	ENSG00000001631.15	7	0.000320398	0.00352438	11	0.0206574	Yes	No
Brain-Cortex	201	ANKIB1	ENSG00000001629.9	7	0.00137126	0.0164551	12	0.0353275	Yes	No
Brain-Cortex	201	GATAD1	ENSG00000157259.6	7	0.00164002	0.0180402	11	0.0368933	Yes	No
Brain-Cortex	201	ERVW-1	ENSG00000242950.6	7	0.0101831	0.112014	11	0.122856	No	No
Brain-Cortex	201	PEX1	ENSG00000127980.15	7	0.00409852	0.0450837	11	0.0616291	No	No
Brain-Cortex	201	RBM48	ENSG00000127993.15	7	0.00231428	0.0254571	11	0.0439936	Yes	No
Brain-Cortex	201	FAM133B	ENSG00000234545.7	7	0.00511464	0.056261	11	0.0718744	No	No
Brain-Cortex	201	CDK6	ENSG00000105810.9	7	0.015746	0.188952	12	0.19525	No	No
Brain-Cortex	201	SAMD9	ENSG00000205413.7	7	0.00252342	0.0277576	11	0.0462265	Yes	No
Brain-Cortex	201	SAMD9L	ENSG00000177409.11	7	0.000252892	0.00278181	11	0.019105	Yes	No
Brain-Cortex	201	HEPACAM2	ENSG00000188175.9	7	0.0180504	0.198554	11	0.204399	No	No
Brain-Cortex	201	VPS50	ENSG00000004766.15	7	0.00272162	0.0299378	11	0.0480925	Yes	No
Brain-Cortex	201	CALCR	ENSG00000004948.13	7	0.00239631	0.0287557	12	0.0471023	Yes	No
Brain-Cortex	201	TFPI2	ENSG00000105825.11	7	0.001715	0.0222949	13	0.0409233	Yes	No
Brain-Cortex	201	GNG11	ENSG00000127920.5	7	0.00325748	0.0423472	13	0.0592141	No	No
Brain-Cortex	201	BET1	ENSG00000105829.11	7	0.000133048	0.00172962	13	0.0164157	Yes	No
Brain-Cortex	201	COL1A2	ENSG00000164692.17	7	0.000229304	0.00298095	13	0.0196523	Yes	No
Brain-Cortex	201	CASD1	ENSG00000127995.16	7	0.000720324	0.00936421	13	0.0282006	Yes	No
Brain-Cortex	201	SGCE	ENSG00000127990.15	7	0.00219145	0.0306803	14	0.0487831	Yes	No
Brain-Cortex	201	PEG10	ENSG00000242265.5	7	1.78244e-05	0.000231717	13	0.0096097	Yes	Yes
Brain-Cortex	201	PPP1R9A	ENSG00000158528.11	7	0.000166846	0.00266953	16	0.0188687	Yes	No
Brain-Cortex	201	AC002429.5	ENSG00000236197.3	7	0.00026435	0.00396525	15	0.021292	Yes	No
Brain-Cortex	201	PON1	ENSG00000005421.8	7	6.38756e-05	0.000958134	15	0.0141311	Yes	No
Brain-Cortex	201	PON3	ENSG00000105852.10	7	0.00375933	0.05639	15	0.0719948	No	No
Brain-Cortex	201	PON2	ENSG00000105854.12	7	0.00312358	0.0468537	15	0.0632637	No	No
Brain-Cortex	201	AC004012.1	ENSG00000233942.1	7	0.000468511	0.00702767	15	0.0253333	Yes	No
Brain-Cortex	201	ASB4	ENSG00000005981.12	7	4.75595e-05	0.000713392	15	0.0130342	Yes	No
Brain-Cortex	201	PDK4	ENSG00000004799.7	7	0.00394621	0.0591931	15	0.0745684	No	No
Brain-Cortex	201	DYNC1I1	ENSG00000158560.14	7	9.45991e-05	0.00160818	17	0.016058	Yes	No
Brain-Cortex	201	SLC25A13	ENSG00000004864.13	7	0.000978546	0.0166353	17	0.0355451	Yes	No
Brain-Cortex	201	SEM1	ENSG00000127922.9	7	0.00838563	0.150941	18	0.159083	No	No
Brain-Cortex	201	DLX6	ENSG00000006377.10	7	0.00147132	0.0264837	18	0.0449625	Yes	No
Brain-Cortex	201	DLX5	ENSG00000105880.4	7	0.0114431	0.205977	18	0.211469	No	No
Brain-Cortex	201	SDHAF3	ENSG00000196636.7	7	0.000336373	0.00605472	18	0.024202	Yes	No
Brain-Cortex	201	TAC1	ENSG00000006128.11	7	0.000333787	0.00667574	20	0.0249911	Yes	No
Brain-Cortex	201	ASNS	ENSG00000070669.16	7	0.00240398	0.0456757	19	0.062155	No	No
Brain-Cortex	201	LMTK2	ENSG00000164715.5	7	0.003959	0.0752211	19	0.0890087	No	No
Brain-Cortex	201	BHLHA15	ENSG00000180535.3	7	0.000813967	0.0154654	19	0.0344179	Yes	No
Brain-Cortex	201	TECPR1	ENSG00000205356.9	7	3.78854e-05	0.000719822	19	0.0130824	Yes	No
Brain-Cortex	201	BRI3	ENSG00000164713.9	7	0.00702598	0.133494	19	0.142667	No	No
Brain-Cortex	201	BAIAP2L1	ENSG00000006453.13	7	0.0023488	0.0446273	19	0.0612064	No	No
Brain-Cortex	201	NPTX2	ENSG00000106236.3	7	0.000859111	0.0137458	16	0.0326795	Yes	No
Brain-Cortex	201	TMEM130	ENSG00000166448.14	7	0.000186873	0.00242935	13	0.018259	Yes	No
Brain-Cortex	201	TRRAP	ENSG00000196367.12	7	0.00518935	0.0726509	14	0.0867079	No	No
Brain-Cortex	201	SMURF1	ENSG00000198742.9	7	0.00156598	0.0203577	13	0.0391215	Yes	No
Brain-Cortex	201	ARPC1A	ENSG00000241685.9	7	0.00163673	0.018004	11	0.0368697	Yes	No
Brain-Cortex	201	ARPC1B	ENSG00000130429.12	7	0.00136929	0.0150621	11	0.0340635	Yes	No
Brain-Cortex	201	PDAP1	ENSG00000106244.12	7	0.000420239	0.00462263	11	0.0221492	Yes	No
Brain-Cortex	201	BUD31	ENSG00000106245.10	7	0.00422655	0.046492	11	0.062938	No	No
Brain-Cortex	201	PTCD1	ENSG00000106246.17	7	0.00173298	0.0190628	11	0.0378421	Yes	No
Brain-Cortex	201	CPSF4	ENSG00000160917.14	7	0.00424822	0.0467304	11	0.0631438	No	No
Brain-Cortex	201	ATP5J2	ENSG00000241468.7	7	0.00616328	0.0677961	11	0.0823486	No	No
Brain-Cortex	201	ZNF789	ENSG00000198556.13	7	0.00138429	0.0152272	11	0.034217	Yes	No
Brain-Cortex	201	ZNF394	ENSG00000160908.14	7	0.00476524	0.0524177	11	0.0683444	No	No
Brain-Cortex	201	ZKSCAN5	ENSG00000196652.11	7	0.000911531	0.0100268	11	0.0288244	Yes	No
Brain-Cortex	201	FAM200A	ENSG00000221909.2	7	0.00114265	0.0125692	11	0.0315679	Yes	No
Brain-Cortex	201	ZNF655	ENSG00000197343.10	7	0.000230945	0.00254039	11	0.0185178	Yes	No
Brain-Cortex	201	GS1-259H13.2	ENSG00000244219.6	7	0.00459718	0.050569	11	0.0666659	No	No
Brain-Cortex	201	ZSCAN25	ENSG00000197037.10	7	0.00705694	0.0776263	11	0.0912057	No	No
Brain-Cortex	201	CYP3A5	ENSG00000106258.13	7	0.000380001	0.00418001	11	0.0216326	Yes	No
Brain-Cortex	201	CYP3A4	ENSG00000160868.14	7	0.00140973	0.0126876	9	0.0316891	Yes	No
Brain-Cortex	201	CYP3A43	ENSG00000021461.16	7	0.0262781	0.236503	9	0.241064	No	No
Brain-Cortex	201	TRIM4	ENSG00000146833.15	7	0.00236688	0.0236688	10	0.0422184	Yes	No
Brain-Cortex	201	GJC3	ENSG00000176402.5	7	0.00785395	0.0785395	10	0.0920185	No	No
Brain-Cortex	201	AZGP1	ENSG00000160862.12	7	0.00140486	0.0140486	10	0.0330141	Yes	No
Brain-Cortex	201	ZKSCAN1	ENSG00000106261.16	7	0.0133447	0.133447	10	0.142625	No	No
Brain-Cortex	201	ZSCAN21	ENSG00000166529.14	7	0.00386601	0.0386601	10	0.055929	No	No
Brain-Cortex	201	ZNF3	ENSG00000166526.16	7	0.00274207	0.0274207	10	0.0459288	Yes	No
Brain-Cortex	201	COPS6	ENSG00000168090.9	7	0.00101078	0.0101078	10	0.0289281	Yes	No
Brain-Cortex	201	MCM7	ENSG00000166508.17	7	0.0172113	0.189324	11	0.195602	No	No
Brain-Cortex	201	AP4M1	ENSG00000221838.9	7	0.00308762	0.0339638	11	0.0517076	No	No
Brain-Cortex	201	TAF6	ENSG00000106290.14	7	0.00304378	0.0334815	11	0.0513023	No	No
Brain-Cortex	201	CNPY4	ENSG00000166997.7	7	0.000911349	0.0100248	11	0.0288232	Yes	No
Brain-Cortex	201	MBLAC1	ENSG00000214309.4	7	0.00421893	0.0464082	11	0.0628665	No	No
Brain-Cortex	201	LAMTOR4	ENSG00000188186.10	7	0.00292682	0.0321951	11	0.0501333	No	No
Brain-Cortex	201	C7orf43	ENSG00000146826.16	7	0.000189526	0.00208479	11	0.0173995	Yes	No
Brain-Cortex	201	GAL3ST4	ENSG00000197093.10	7	0.000839944	0.00923939	11	0.0280517	Yes	No
Brain-Cortex	201	GPC2	ENSG00000213420.7	7	0.000951246	0.0104637	11	0.0292289	Yes	No
Brain-Cortex	201	STAG3	ENSG00000066923.17	7	0.000184288	0.00202716	11	0.0172556	Yes	No
Brain-Cortex	201	GATS	ENSG00000239521.7	7	0.00643494	0.0707844	11	0.0850296	No	No
Brain-Cortex	201	PVRIG	ENSG00000213413.2	7	0.00577601	0.0635362	11	0.0784826	No	No
Brain-Cortex	201	SPDYE3	ENSG00000214300.7	7	0.000745851	0.00820436	11	0.0267982	Yes	No
Brain-Cortex	201	PILRB	ENSG00000121716.20	7	0.00166689	0.0200026	12	0.0387751	Yes	No
Brain-Cortex	201	PILRA	ENSG00000085514.15	7	0.00136365	0.0163638	12	0.0352009	Yes	No
Brain-Cortex	201	ZCWPW1	ENSG00000078487.17	7	0.000120157	0.00156204	13	0.0158942	Yes	No
Brain-Cortex	201	MEPCE	ENSG00000146834.13	7	0.0075679	0.0983827	13	0.110544	No	No
Brain-Cortex	201	PPP1R35	ENSG00000160813.6	7	0.000483283	0.00628268	13	0.0244346	Yes	No
Brain-Cortex	201	C7orf61	ENSG00000185955.4	7	3.7394e-05	0.000486121	13	0.0116943	Yes	No
Brain-Cortex	201	TSC22D4	ENSG00000166925.8	7	0.00761563	0.0990032	13	0.111105	No	No
Brain-Cortex	201	NYAP1	ENSG00000166924.8	7	0.00451095	0.0631533	14	0.0781319	No	No
Brain-Cortex	201	AGFG2	ENSG00000106351.12	7	0.000240071	0.00360107	15	0.0207826	Yes	No
Brain-Cortex	201	SAP25	ENSG00000205307.11	7	0.00467468	0.0701202	15	0.0844169	No	No
Brain-Cortex	201	LRCH4	ENSG00000077454.15	7	0.000306661	0.00459992	15	0.0221348	Yes	No
Brain-Cortex	201	FBXO24	ENSG00000106336.12	7	0.002709	0.040635	15	0.0576815	No	No
Brain-Cortex	201	PCOLCE	ENSG00000106333.12	7	0.00016952	0.0025428	15	0.0185189	Yes	No
Brain-Cortex	201	MOSPD3	ENSG00000106330.11	7	1.72877e-06	2.59316e-05	15	0.00597409	Yes	Yes
Brain-Cortex	201	TFR2	ENSG00000106327.12	7	0.000314757	0.00472135	15	0.0223008	Yes	No
Brain-Cortex	201	ACTL6B	ENSG00000077080.9	7	0.0170833	0.273332	16	0.276867	No	No
Brain-Cortex	201	GNB2	ENSG00000172354.9	7	2.10908e-07	3.37453e-06	16	0.00293889	Yes	Yes
Brain-Cortex	201	GIGYF1	ENSG00000146830.9	7	0.0006676	0.0106816	16	0.0294654	Yes	No
Brain-Cortex	201	POP7	ENSG00000172336.4	7	0.000401321	0.00642113	16	0.0246042	Yes	No
Brain-Cortex	201	EPO	ENSG00000130427.2	7	0.00159374	0.0254999	16	0.0440253	Yes	No
Brain-Cortex	201	EPHB4	ENSG00000196411.9	7	0.000209995	0.00356992	17	0.0207602	Yes	No
Brain-Cortex	201	SLC12A9	ENSG00000146828.17	7	0.000161862	0.00291351	18	0.0194825	Yes	No
Brain-Cortex	201	TRIP6	ENSG00000087077.13	7	0.000721315	0.0122624	17	0.0312568	Yes	No
Brain-Cortex	201	SRRT	ENSG00000087087.18	7	0.0010183	0.0183294	18	0.0371609	Yes	No
Brain-Cortex	201	UFSP1	ENSG00000176125.4	7	0.00236737	0.0402452	17	0.0573449	No	No
Brain-Cortex	201	ACHE	ENSG00000087085.13	7	0.000923529	0.0157	17	0.034599	Yes	No
Brain-Cortex	201	MUC3A	ENSG00000169894.17	7	0.000372156	0.00632666	17	0.0244553	Yes	No
Brain-Cortex	201	MUC12	ENSG00000205277.9	7	0.000240241	0.00432433	18	0.021823	Yes	No
Brain-Cortex	201	TRIM56	ENSG00000169871.12	7	0.00527238	0.0949029	18	0.107333	No	No
Brain-Cortex	201	SERPINE1	ENSG00000106366.8	7	0.0327942	0.590295	18	0.591135	No	No
Brain-Cortex	201	AP1S1	ENSG00000106367.13	7	0.00452816	0.0815068	18	0.0948268	No	No
Brain-Cortex	201	VGF	ENSG00000128564.6	7	0.00123853	0.0222935	18	0.0409233	Yes	No
Brain-Cortex	201	NAT16	ENSG00000167011.8	7	0.000600168	0.010803	18	0.0295707	Yes	No
Brain-Cortex	201	PLOD3	ENSG00000106397.11	7	0.00101759	0.0183166	18	0.0371519	Yes	No
Brain-Cortex	201	ZNHIT1	ENSG00000106400.11	7	0.000232245	0.0041804	18	0.0216326	Yes	No
Brain-Cortex	201	CLDN15	ENSG00000106404.13	7	0.0080326	0.144587	18	0.153038	No	No
Brain-Cortex	201	FIS1	ENSG00000214253.8	7	0.00565818	0.101847	18	0.113717	No	No
Brain-Cortex	201	IFT22	ENSG00000128581.15	7	0.000155974	0.0029635	19	0.0196148	Yes	No
Brain-Cortex	201	COL26A1	ENSG00000160963.13	7	0.00204579	0.0409158	20	0.057941	No	No
Brain-Cortex	201	LINC01007	ENSG00000233123.1	7	0.00122902	0.0233514	19	0.0418782	Yes	No
Brain-Cortex	201	CUX1	ENSG00000257923.9	7	0.00430345	0.0903725	21	0.103121	No	No
Brain-Cortex	201	SH2B2	ENSG00000160999.10	7	0.00746482	0.126902	17	0.136532	No	No
Brain-Cortex	201	SPDYE6	ENSG00000260097.2	7	0.000198033	0.00316853	16	0.0199894	Yes	No
Brain-Cortex	201	PRKRIP1	ENSG00000128563.13	7	0.000155445	0.00248712	16	0.0183934	Yes	No
Brain-Cortex	201	ORAI2	ENSG00000160991.15	7	0.000450091	0.00675137	15	0.02508	Yes	No
Brain-Cortex	201	ALKBH4	ENSG00000160993.3	7	0.00662972	0.0994458	15	0.111516	No	No
Brain-Cortex	201	LRWD1	ENSG00000161036.12	7	0.000761195	0.0114179	15	0.0302373	Yes	No
Brain-Cortex	201	POLR2J	ENSG00000005075.15	7	0.00248681	0.0373021	15	0.0548011	No	No
Brain-Cortex	201	RASA4B	ENSG00000170667.14	7	0.00182202	0.0273303	15	0.0458189	Yes	No
Brain-Cortex	201	POLR2J3	ENSG00000168255.19	7	0.000945495	0.0141824	15	0.0330777	Yes	No
Brain-Cortex	201	RASA4	ENSG00000105808.17	7	0.0132512	0.185517	14	0.191962	No	No
Brain-Cortex	201	UPK3BL	ENSG00000267368.1	7	0.00403743	0.056524	14	0.0720948	No	No
Brain-Cortex	201	POLR2J2	ENSG00000228049.7	7	0.000602787	0.00843902	14	0.0270753	Yes	No
Brain-Cortex	201	FAM185A	ENSG00000222011.8	7	7.77996e-07	1.08919e-05	14	0.00442673	Yes	Yes
Brain-Cortex	201	FBXL13	ENSG00000161040.16	7	0.00249528	0.0424197	17	0.0592768	No	No
Brain-Cortex	201	LRRC17	ENSG00000128606.12	7	0.00058963	0.00884444	15	0.0275891	Yes	No
Brain-Cortex	201	ARMC10	ENSG00000170632.13	7	0.000156676	0.00235013	15	0.018139	Yes	No
Brain-Cortex	201	NAPEPLD	ENSG00000161048.11	7	0.000198867	0.002983	15	0.0196523	Yes	No
Brain-Cortex	201	PMPCB	ENSG00000105819.13	7	0.00159417	0.0255067	16	0.0440272	Yes	No
Brain-Cortex	201	DNAJC2	ENSG00000105821.14	7	0.00208255	0.0333207	16	0.0511716	No	No
Brain-Cortex	201	PSMC2	ENSG00000161057.11	7	0.000892772	0.0151771	17	0.0341609	Yes	No
Brain-Cortex	201	SLC26A5	ENSG00000170615.14	7	0.00144763	0.0260573	18	0.0445967	Yes	No
Brain-Cortex	201	RELN	ENSG00000189056.13	7	3.95179e-05	0.000829875	21	0.0134912	Yes	No
Brain-Cortex	201	ORC5	ENSG00000164815.10	7	0.00369715	0.073943	20	0.0878544	No	No
Brain-Cortex	201	LHFPL3	ENSG00000187416.11	7	0.00252203	0.0605288	24	0.0756724	No	No
Brain-Cortex	201	KMT2E	ENSG00000005483.20	7	0.0001174	0.00223061	19	0.0177681	Yes	No
Brain-Cortex	201	SRPK2	ENSG00000135250.16	7	0.000316179	0.00663975	21	0.0249557	Yes	No
Brain-Cortex	201	PUS7	ENSG00000091127.13	7	0.000366292	0.00659325	18	0.0248371	Yes	No
Brain-Cortex	201	RINT1	ENSG00000135249.7	7	0.00180148	0.0306251	17	0.0487215	Yes	No
Brain-Cortex	201	EFCAB10	ENSG00000185055.10	7	1.54509e-05	0.000262665	17	0.00996654	Yes	Yes
Brain-Cortex	201	ATXN7L1	ENSG00000146776.14	7	0.00577108	0.10965	19	0.120727	No	No
Brain-Cortex	201	CDHR3	ENSG00000128536.15	7	0.000872697	0.0157085	18	0.0346048	Yes	No
Brain-Cortex	201	SYPL1	ENSG00000008282.8	7	0.00267042	0.0480676	18	0.0643516	No	No
Brain-Cortex	201	NAMPT	ENSG00000105835.11	7	0.00331162	0.0596091	18	0.0749323	No	No
Brain-Cortex	201	CCDC71L	ENSG00000253276.2	7	0.0012505	0.0225089	18	0.041068	Yes	No
Brain-Cortex	201	PIK3CG	ENSG00000105851.10	7	1.05871e-07	1.90568e-06	18	0.00293271	Yes	Yes
Brain-Cortex	201	PRKAR2B	ENSG00000005249.12	7	0.00286827	0.0516289	18	0.0675616	No	No
Brain-Cortex	201	HBP1	ENSG00000105856.13	7	0.00364778	0.0620122	17	0.0770424	No	No
Brain-Cortex	201	COG5	ENSG00000164597.13	7	0.00203432	0.0406863	20	0.0577241	No	No
Brain-Cortex	201	GPR22	ENSG00000172209.5	7	0.000614512	0.0104467	17	0.0292051	Yes	No
Brain-Cortex	201	DUS4L	ENSG00000105865.10	7	0.000501268	0.0080203	16	0.0265594	Yes	No
Brain-Cortex	201	BCAP29	ENSG00000075790.10	7	1.10235e-05	0.000176375	16	0.00883284	Yes	Yes
Brain-Cortex	201	SLC26A4	ENSG00000091137.11	7	0.000545902	0.00873443	16	0.0274565	Yes	No
Brain-Cortex	201	CBLL1	ENSG00000105879.11	7	4.67185e-05	0.000747497	16	0.0131826	Yes	No
Brain-Cortex	201	DLD	ENSG00000091140.13	7	0.00136807	0.0218891	16	0.0405561	Yes	No
Brain-Cortex	201	LAMB1	ENSG00000091136.13	7	0.00138877	0.0222204	16	0.0408431	Yes	No
Brain-Cortex	201	NRCAM	ENSG00000091129.19	7	0.000602554	0.010846	18	0.0296014	Yes	No
Brain-Cortex	201	PNPLA8	ENSG00000135241.16	7	0.000701887	0.0119321	17	0.0308229	Yes	No
Brain-Cortex	201	THAP5	ENSG00000177683.13	7	7.29848e-05	0.00116776	16	0.0147189	Yes	No
Brain-Cortex	201	DNAJB9	ENSG00000128590.4	7	0.00105089	0.0168143	16	0.035734	Yes	No
Brain-Cortex	201	AC005487.2	ENSG00000225647.1	7	0.000961318	0.0163424	17	0.0351912	Yes	No
Brain-Cortex	201	IMMP2L	ENSG00000184903.9	7	0.000609061	0.0115722	19	0.0304121	Yes	No
Brain-Cortex	201	LRRN3	ENSG00000173114.12	7	0.000124342	0.00161645	13	0.0160582	Yes	No
Brain-Cortex	201	DOCK4	ENSG00000128512.20	7	0.000246772	0.00370159	15	0.020888	Yes	No
Brain-Cortex	201	ZNF277	ENSG00000198839.9	7	0.000601876	0.00782438	13	0.0262741	Yes	No
Brain-Cortex	201	IFRD1	ENSG00000006652.13	7	0.000802241	0.0112314	14	0.0300719	Yes	No
Brain-Cortex	201	LSMEM1	ENSG00000181016.9	7	0.00352802	0.0493923	14	0.0656542	No	No
Brain-Cortex	201	TMEM168	ENSG00000146802.12	7	0.00513859	0.0719403	14	0.0861014	No	No
Brain-Cortex	201	BMT2	ENSG00000164603.11	7	0.000417492	0.00626237	15	0.0244346	Yes	No
Brain-Cortex	201	GPR85	ENSG00000164604.12	7	0.000539661	0.00755525	14	0.0258809	Yes	No
Brain-Cortex	201	LINC00998	ENSG00000214194.8	7	0.000607226	0.00850116	14	0.0271583	Yes	No
Brain-Cortex	201	FOXP2	ENSG00000128573.24	7	0.00944122	0.15106	16	0.159189	No	No
Brain-Cortex	201	MDFIC	ENSG00000135272.10	7	0.00219316	0.0263179	12	0.0448232	Yes	No
Brain-Cortex	201	TFEC	ENSG00000105967.15	7	0.00570957	0.0856436	15	0.0987041	No	No
Brain-Cortex	201	TES	ENSG00000135269.17	7	0.00359017	0.0502623	14	0.0663956	No	No
Brain-Cortex	201	CAV2	ENSG00000105971.14	7	0.00079152	0.0118728	15	0.0307526	Yes	No
Brain-Cortex	201	CAV1	ENSG00000105974.11	7	8.39725e-05	0.00109164	13	0.0145557	Yes	No
Brain-Cortex	201	MET	ENSG00000105976.14	7	0.00148647	0.0193241	13	0.0380984	Yes	No
Brain-Cortex	201	CAPZA2	ENSG00000198898.13	7	0.000577369	0.00808316	14	0.0266606	Yes	No
Brain-Cortex	201	ST7	ENSG00000004866.20	7	0.000693142	0.00970399	14	0.0285686	Yes	No
Brain-Cortex	201	WNT2	ENSG00000105989.8	7	0.00439788	0.0571725	13	0.0726534	No	No
Brain-Cortex	201	CFTR	ENSG00000001626.14	7	0.000963565	0.0144535	15	0.033393	Yes	No
Brain-Cortex	201	CTTNBP2	ENSG00000077063.10	7	0.00446479	0.0625071	14	0.0775571	No	No
Brain-Cortex	201	LSM8	ENSG00000128534.7	7	0.0022279	0.0334185	15	0.0512489	No	No
Brain-Cortex	201	ANKRD7	ENSG00000106013.14	7	0.00146052	0.0219079	15	0.0405745	Yes	No
Brain-Cortex	201	KCND2	ENSG00000184408.9	7	0.00109444	0.0153222	14	0.034277	Yes	No
Brain-Cortex	201	TSPAN12	ENSG00000106025.8	7	0.0121342	0.157745	13	0.1655	No	No
Brain-Cortex	201	ING3	ENSG00000071243.15	7	0.000736115	0.00956949	13	0.0284448	Yes	No
Brain-Cortex	201	CPED1	ENSG00000106034.17	7	0.00193896	0.0290845	15	0.0473876	Yes	No
Brain-Cortex	201	WNT16	ENSG00000002745.12	7	0.000896914	0.0125568	14	0.0315542	Yes	No
Brain-Cortex	201	FAM3C	ENSG00000196937.10	7	0.00112494	0.016874	15	0.0358057	Yes	No
Brain-Cortex	201	PTPRZ1	ENSG00000106278.11	7	0.00294701	0.0500992	17	0.0662567	No	No
Brain-Cortex	201	AASS	ENSG00000008311.14	7	0.00653157	0.104505	16	0.116068	No	No
Brain-Cortex	201	RP11-560I19.1	ENSG00000234418.1	7	0.0024938	0.0399007	16	0.0570336	No	No
Brain-Cortex	201	FEZF1	ENSG00000128610.11	7	0.000456075	0.0072972	16	0.0255656	Yes	No
Brain-Cortex	201	CADPS2	ENSG00000081803.15	7	0.0077499	0.154998	20	0.162861	No	No
Brain-Cortex	201	RNF133	ENSG00000188050.2	7	0.00337282	0.0505923	15	0.0666903	No	No
Brain-Cortex	201	RNF148	ENSG00000235631.1	7	0.000650251	0.00975376	15	0.0285945	Yes	No
Brain-Cortex	201	IQUB	ENSG00000164675.10	7	0.00309798	0.0557637	18	0.071439	No	No
Brain-Cortex	201	NDUFA5	ENSG00000128609.14	7	0.00100028	0.018005	18	0.0368697	Yes	No
Brain-Cortex	201	LMOD2	ENSG00000170807.11	7	0.00261313	0.0470363	18	0.0634166	No	No
Brain-Cortex	201	WASL	ENSG00000106299.7	7	0.000216482	0.00411316	19	0.021517	Yes	No
Brain-Cortex	201	TMEM229A	ENSG00000234224.2	7	0.000143568	0.00287135	20	0.0193372	Yes	No
Brain-Cortex	201	GPR37	ENSG00000170775.2	7	0.000562302	0.011246	20	0.0300793	Yes	No
Brain-Cortex	201	POT1	ENSG00000128513.14	7	0.00271173	0.059658	22	0.0749787	No	No
Brain-Cortex	201	RP11-3B12.2	ENSG00000237764.2	7	0.00076847	0.0184433	24	0.0372509	Yes	No
Brain-Cortex	201	RP11-807H17.1	ENSG00000227869.1	7	0.00269376	0.0565691	21	0.0721147	No	No
Brain-Cortex	201	GRM8	ENSG00000179603.17	7	2.25926e-06	5.87407e-05	26	0.00725314	Yes	Yes
Brain-Cortex	201	ZNF800	ENSG00000048405.9	7	0.00156678	0.0266353	17	0.0451342	Yes	No
Brain-Cortex	201	GCC1	ENSG00000179562.2	7	0.00426518	0.072508	17	0.0865964	No	No
Brain-Cortex	201	ARF5	ENSG00000004059.10	7	0.000128346	0.00218188	17	0.0176313	Yes	No
Brain-Cortex	201	FSCN3	ENSG00000106328.9	7	0.00138749	0.0235873	17	0.042136	Yes	No
Brain-Cortex	201	SND1	ENSG00000197157.10	7	0.00271787	0.0543574	20	0.0701038	No	No
Brain-Cortex	201	SND1-IT1	ENSG00000279078.1	7	8.88901e-05	0.00151113	17	0.0157372	Yes	No
Brain-Cortex	201	LRRC4	ENSG00000128594.7	7	3.42442e-05	0.000582151	17	0.0123229	Yes	No
Brain-Cortex	201	RP11-62J1.4	ENSG00000272915.1	7	0.00286555	0.0487144	17	0.0649537	No	No
Brain-Cortex	201	RBM28	ENSG00000106344.8	7	0.00190678	0.0324152	17	0.0503517	No	No
Brain-Cortex	201	PRRT4	ENSG00000224940.8	7	0.00649897	0.110482	17	0.121453	No	No
Brain-Cortex	201	IMPDH1	ENSG00000106348.16	7	0.00230665	0.0369063	16	0.054439	No	No
Brain-Cortex	201	HILPDA	ENSG00000135245.9	7	0.00162583	0.0260133	16	0.0445485	Yes	No
Brain-Cortex	201	METTL2B	ENSG00000165055.15	7	0.00347723	0.0556357	16	0.0713175	No	No
Brain-Cortex	201	RP11-212P7.2	ENSG00000273270.1	7	0.000731895	0.0109784	15	0.0297414	Yes	No
Brain-Cortex	201	RP11-274B21.10	ENSG00000271553.1	7	0.0065547	0.104875	16	0.116423	No	No
Brain-Cortex	201	FAM71F2	ENSG00000205085.10	7	0.00106683	0.0170693	16	0.0360045	Yes	No
Brain-Cortex	201	RP11-274B21.9	ENSG00000271344.1	7	0.000103578	0.00165724	16	0.0161729	Yes	No
Brain-Cortex	201	FAM71F1	ENSG00000135248.15	7	2.39103e-05	0.000382565	16	0.0107916	Yes	No
Brain-Cortex	201	CALU	ENSG00000128595.16	7	0.00678275	0.108524	16	0.119645	No	No
Brain-Cortex	201	OPN1SW	ENSG00000128617.2	7	0.00542058	0.0867293	16	0.0996665	No	No
Brain-Cortex	201	CCDC136	ENSG00000128596.16	7	0.00448466	0.0762392	17	0.0899167	No	No
Brain-Cortex	201	FLNC	ENSG00000128591.15	7	0.00195926	0.0333075	17	0.0511642	No	No
Brain-Cortex	201	ATP6V1F	ENSG00000128524.4	7	0.00081594	0.013871	17	0.0328244	Yes	No
Brain-Cortex	201	RP11-309L24.4	ENSG00000272899.3	7	0.000216144	0.00367446	17	0.0208729	Yes	No
Brain-Cortex	201	KCP	ENSG00000135253.13	7	0.000805141	0.0136874	17	0.0326247	Yes	No
Brain-Cortex	201	IRF5	ENSG00000128604.19	7	0.00985095	0.177317	18	0.184321	No	No
Brain-Cortex	201	TNPO3	ENSG00000064419.13	7	0.000973655	0.0175258	18	0.0364628	Yes	No
Brain-Cortex	201	RP11-286H14.4	ENSG00000230626.4	7	0.00363522	0.065434	18	0.0802039	No	No
Brain-Cortex	201	TSPAN33	ENSG00000158457.5	7	0.00159378	0.028688	18	0.0470759	Yes	No
Brain-Cortex	201	SMO	ENSG00000128602.9	7	3.91579e-05	0.000704842	18	0.0129843	Yes	No
Brain-Cortex	201	AHCYL2	ENSG00000158467.16	7	0.00175899	0.0351797	20	0.0528251	No	No
Brain-Cortex	201	STRIP2	ENSG00000128578.9	7	9.6641e-05	0.00183618	19	0.016764	Yes	No
Brain-Cortex	201	SMKR1	ENSG00000240204.2	7	0.000728194	0.0131075	18	0.0320357	Yes	No
Brain-Cortex	201	RP11-448A19.1	ENSG00000273329.1	7	0.00106397	0.0180875	17	0.0369224	Yes	No
Brain-Cortex	201	NRF1	ENSG00000106459.14	7	0.000741997	0.0133559	18	0.0322891	Yes	No
Brain-Cortex	201	UBE2H	ENSG00000186591.11	7	0.0067158	0.114169	17	0.124778	No	No
Brain-Cortex	201	ZC3HC1	ENSG00000091732.15	7	0.00342901	0.0582932	17	0.0737139	No	No
Brain-Cortex	201	KLHDC10	ENSG00000128607.13	7	0.00297771	0.0535987	18	0.0694191	No	No
Brain-Cortex	201	TMEM209	ENSG00000146842.16	7	0.000162395	0.00276072	17	0.0190554	Yes	No
Brain-Cortex	201	CPA2	ENSG00000158516.11	7	0.00316345	0.0569421	18	0.0724513	No	No
Brain-Cortex	201	CPA4	ENSG00000128510.10	7	4.61929e-08	8.31472e-07	18	0.00293271	Yes	Yes
Brain-Cortex	201	CPA5	ENSG00000158525.15	7	0.000119488	0.00215078	18	0.0175841	Yes	No
Brain-Cortex	201	CPA1	ENSG00000091704.9	7	0.00129986	0.0233976	18	0.0419134	Yes	No
Brain-Cortex	201	CEP41	ENSG00000106477.18	7	0.00131849	0.0237328	18	0.0422786	Yes	No
Brain-Cortex	201	RP11-2E11.5	ENSG00000259920.1	7	0.000466372	0.0083947	18	0.0270158	Yes	No
Brain-Cortex	201	MEST	ENSG00000106484.14	7	0.000957261	0.0172307	18	0.0361432	Yes	No
Brain-Cortex	201	COPG2	ENSG00000158623.14	7	8.44846e-05	0.00160521	19	0.016058	Yes	No
Brain-Cortex	201	RP11-36B6.1	ENSG00000271522.1	7	2.57832e-05	0.000464097	18	0.0115738	Yes	No
Brain-Cortex	201	LINC00513	ENSG00000233559.1	7	0.000330006	0.00627011	19	0.0244346	Yes	No
Brain-Cortex	201	AC058791.1	ENSG00000226380.9	7	0.0169623	0.305321	18	0.308287	No	No
Brain-Cortex	201	RP11-138A9.1	ENSG00000271204.1	7	0.000795267	0.0143148	18	0.0332238	Yes	No
Brain-Cortex	201	RP11-138A9.2	ENSG00000273319.1	7	0.00280526	0.0504946	18	0.0665967	No	No
Brain-Cortex	201	MKLN1	ENSG00000128585.17	7	0.000165509	0.00347569	21	0.0205852	Yes	No
Brain-Cortex	201	PODXL	ENSG00000128567.16	7	0.00371597	0.0706035	19	0.0848737	No	No
Brain-Cortex	201	PLXNA4	ENSG00000221866.9	7	0.000286318	0.00572635	20	0.0237751	Yes	No
Brain-Cortex	201	CHCHD3	ENSG00000106554.11	7	0.00558088	0.094875	17	0.107315	No	No
Brain-Cortex	201	EXOC4	ENSG00000131558.14	7	3.21302e-05	0.000706865	22	0.0129843	Yes	No
Brain-Cortex	201	LRGUK	ENSG00000155530.2	7	5.57435e-05	0.00100338	18	0.0143027	Yes	No
Brain-Cortex	201	SLC35B4	ENSG00000205060.10	7	0.00171739	0.030913	18	0.0489963	Yes	No
Brain-Cortex	201	RP11-38M8.1	ENSG00000273297.1	7	0.0113549	0.204389	18	0.209904	No	No
Brain-Cortex	201	AKR1B1	ENSG00000085662.13	7	0.00188929	0.0340072	18	0.0517464	No	No
Brain-Cortex	201	AKR1B10	ENSG00000198074.9	7	0.000336415	0.00605546	18	0.024202	Yes	No
Brain-Cortex	201	BPGM	ENSG00000172331.11	7	7.67838e-05	0.00145889	19	0.0156426	Yes	No
Brain-Cortex	201	CALD1	ENSG00000122786.19	7	0.000788122	0.0165506	21	0.0354423	Yes	No
Brain-Cortex	201	AGBL3	ENSG00000146856.14	7	0.000485897	0.0102038	21	0.029014	Yes	No
Brain-Cortex	201	C7orf49	ENSG00000122783.16	7	0.000983593	0.0206555	21	0.0393918	Yes	No
Brain-Cortex	201	TMEM140	ENSG00000146859.6	7	0.000191809	0.00383619	20	0.0210793	Yes	No
Brain-Cortex	201	WDR91	ENSG00000105875.13	7	0.00276174	0.0552348	20	0.0709254	No	No
Brain-Cortex	201	CNOT4	ENSG00000080802.18	7	0.00231292	0.0485713	21	0.0648365	No	No
Brain-Cortex	201	NUP205	ENSG00000155561.14	7	1.45636e-05	0.000291273	20	0.0103439	Yes	No
Brain-Cortex	201	C7orf73	ENSG00000243317.7	7	0.00537126	0.102054	19	0.113885	No	No
Brain-Cortex	201	SLC13A4	ENSG00000164707.15	7	0.00448332	0.085183	19	0.0982352	No	No
Brain-Cortex	201	FAM180A	ENSG00000189320.8	7	0.000379769	0.00683583	18	0.0251546	Yes	No
Brain-Cortex	201	MTPN	ENSG00000105887.10	7	0.00138599	0.0263339	19	0.0448271	Yes	No
Brain-Cortex	201	CHRM2	ENSG00000181072.11	7	3.22403e-05	0.000580326	18	0.0123226	Yes	No
Brain-Cortex	201	PTN	ENSG00000105894.11	7	0.00460993	0.0783687	17	0.0918891	No	No
Brain-Cortex	201	AC078842.3	ENSG00000228031.2	7	0.00271642	0.0434628	16	0.060137	No	No
Brain-Cortex	201	DGKI	ENSG00000157680.15	7	0.00258438	0.0542719	21	0.0700133	No	No
Brain-Cortex	201	CREB3L2	ENSG00000182158.14	7	0.00215227	0.0387409	18	0.0560237	No	No
Brain-Cortex	201	TRIM24	ENSG00000122779.17	7	0.000733276	0.0124657	17	0.0314245	Yes	No
Brain-Cortex	201	ATP6V0A4	ENSG00000105929.15	7	0.00290422	0.0493718	17	0.0656412	No	No
Brain-Cortex	201	TMEM213	ENSG00000214128.10	7	1.98113e-05	0.000336793	17	0.0104653	Yes	No
Brain-Cortex	201	KIAA1549	ENSG00000122778.9	7	0.000768564	0.0138341	18	0.0327822	Yes	No
Brain-Cortex	201	ZC3HAV1L	ENSG00000146858.7	7	0.000920737	0.0156525	17	0.0345527	Yes	No
Brain-Cortex	201	ZC3HAV1	ENSG00000105939.12	7	0.00455606	0.0820091	18	0.0952961	No	No
Brain-Cortex	201	TTC26	ENSG00000105948.13	7	0.00177709	0.0319877	18	0.0499247	Yes	No
Brain-Cortex	201	UBN2	ENSG00000157741.14	7	4.91908e-05	0.000885434	18	0.0137561	Yes	No
Brain-Cortex	201	FMC1	ENSG00000164898.12	7	0.000978843	0.0166403	17	0.0355451	Yes	No
Brain-Cortex	201	LUC7L2	ENSG00000146963.17	7	0.000144604	0.00260287	18	0.0186682	Yes	No
Brain-Cortex	201	CLEC2L	ENSG00000236279.6	7	0.00522457	0.0888177	17	0.101609	No	No
Brain-Cortex	201	HIPK2	ENSG00000064393.15	7	0.00493198	0.0887756	18	0.101584	No	No
Brain-Cortex	201	TBXAS1	ENSG00000059377.16	7	0.000606242	0.0103061	17	0.0291069	Yes	No
Brain-Cortex	201	PARP12	ENSG00000059378.12	7	0.000194487	0.00291731	15	0.0194825	Yes	No
Brain-Cortex	201	KDM7A	ENSG00000006459.10	7	0.000795464	0.011932	15	0.0308229	Yes	No
Brain-Cortex	201	SLC37A3	ENSG00000157800.17	7	0.012544	0.200704	16	0.206403	No	No
Brain-Cortex	201	MKRN1	ENSG00000133606.10	7	0.00213114	0.0319672	15	0.0499187	Yes	No
Brain-Cortex	201	DENND2A	ENSG00000146966.12	7	0.000781449	0.0117217	15	0.0305339	Yes	No
Brain-Cortex	201	ADCK2	ENSG00000133597.10	7	0.00247013	0.0345818	14	0.0522959	No	No
Brain-Cortex	201	NDUFB2	ENSG00000090266.12	7	0.000298916	0.00418483	14	0.0216326	Yes	No
Brain-Cortex	201	BRAF	ENSG00000157764.12	7	0.000601087	0.00961739	16	0.02848	Yes	No
Brain-Cortex	201	MRPS33	ENSG00000090263.15	7	0.000984986	0.0137898	14	0.0327365	Yes	No
Brain-Cortex	201	TMEM178B	ENSG00000261115.5	7	0.00164773	0.0313069	19	0.0493597	Yes	No
Brain-Cortex	201	AGK	ENSG00000006530.15	7	0.000826154	0.0123923	15	0.0313646	Yes	No
Brain-Cortex	201	KIAA1147	ENSG00000257093.6	7	0.00413173	0.0661077	16	0.0808508	No	No
Brain-Cortex	201	WEE2	ENSG00000214102.7	7	0.000538591	0.00861745	16	0.0273106	Yes	No
Brain-Cortex	201	SSBP1	ENSG00000106028.10	7	0.0110864	0.177383	16	0.184379	No	No
Brain-Cortex	201	TAS2R3	ENSG00000127362.2	7	0.000857954	0.0137273	16	0.0326686	Yes	No
Brain-Cortex	201	TAS2R4	ENSG00000127364.3	7	0.00248882	0.039821	16	0.0569664	No	No
Brain-Cortex	201	TAS2R5	ENSG00000127366.5	7	0.00775014	0.124002	16	0.133885	No	No
Brain-Cortex	201	PRSS37	ENSG00000165076.13	7	0.00017932	0.00286912	16	0.0193372	Yes	No
Brain-Cortex	201	MGAM	ENSG00000257335.8	7	0.00365931	0.0622083	17	0.0772388	No	No
Brain-Cortex	201	CLEC5A	ENSG00000258227.6	7	0.00458454	0.0733527	16	0.0873176	No	No
Brain-Cortex	201	MTRNR2L6	ENSG00000270672.1	7	0.00657597	0.105216	16	0.116701	No	No
Brain-Cortex	201	PRSS1	ENSG00000204983.13	7	0.00248982	0.0398371	16	0.0569782	No	No
Brain-Cortex	201	PRSS2	ENSG00000275896.5	7	0.00471117	0.0753787	16	0.0891549	No	No
Brain-Cortex	201	TRBC1	ENSG00000211751.9	7	0.0180093	0.288149	16	0.291383	No	No
Brain-Cortex	201	TRBC2	ENSG00000211772.11	7	0.0154975	0.232462	15	0.23709	No	No
Brain-Cortex	201	EPHB6	ENSG00000106123.11	7	0.000882276	0.0132341	15	0.032157	Yes	No
Brain-Cortex	201	TRPV6	ENSG00000165125.19	7	0.0151365	0.227047	15	0.231865	No	No
Brain-Cortex	201	TRPV5	ENSG00000127412.6	7	0.00141911	0.0212866	15	0.0399786	Yes	No
Brain-Cortex	201	C7orf34	ENSG00000165131.6	7	0.00313653	0.0470479	15	0.0634276	No	No
Brain-Cortex	201	KEL	ENSG00000197993.7	7	0.00788554	0.118283	15	0.128529	No	No
Brain-Cortex	201	PIP	ENSG00000159763.3	7	0.00186805	0.0298888	16	0.0480518	Yes	No
Brain-Cortex	201	GSTK1	ENSG00000197448.13	7	0.000982642	0.0147396	15	0.0337228	Yes	No
Brain-Cortex	201	TMEM139	ENSG00000178826.10	7	0.000184449	0.00276674	15	0.0190731	Yes	No
Brain-Cortex	201	CASP2	ENSG00000106144.19	7	0.00480073	0.072011	15	0.08615	No	No
Brain-Cortex	201	FAM131B	ENSG00000159784.17	7	0.00313837	0.0439372	14	0.0606054	No	No
Brain-Cortex	201	RP11-563K23.1	ENSG00000272619.1	7	0.0014808	0.0207312	14	0.0394496	Yes	No
Brain-Cortex	201	ZYX	ENSG00000159840.15	7	0.00270179	0.0378251	14	0.0552391	No	No
Brain-Cortex	201	EPHA1	ENSG00000146904.8	7	0.000345293	0.0048341	14	0.022497	Yes	No
Brain-Cortex	201	TCAF2	ENSG00000170379.19	7	0.00295757	0.041406	14	0.0583746	No	No
Brain-Cortex	201	TCAF1	ENSG00000198420.9	7	1.61609e-05	0.000210092	13	0.00921514	Yes	Yes
Brain-Cortex	201	OR2A7	ENSG00000243896.3	7	0.00461733	0.06926	15	0.0836545	No	No
Brain-Cortex	201	ARHGEF5	ENSG00000050327.14	7	0.0007417	0.0111255	15	0.0299095	Yes	No
Brain-Cortex	201	TPK1	ENSG00000196511.14	7	9.44692e-05	0.00188938	20	0.0168973	Yes	No
Brain-Cortex	201	CNTNAP2	ENSG00000174469.19	7	0.00137581	0.0577839	42	0.0732624	No	No
Brain-Cortex	201	CUL1	ENSG00000055130.15	7	0.000103228	0.00227102	22	0.0178849	Yes	No
Brain-Cortex	201	EZH2	ENSG00000106462.10	7	0.00312837	0.0688242	22	0.0832705	No	No
Brain-Cortex	201	GHET1	ENSG00000281189.1	7	0.000957577	0.0191515	20	0.0379195	Yes	No
Brain-Cortex	201	PDIA4	ENSG00000155660.10	7	0.000229967	0.00459934	20	0.0221348	Yes	No
Brain-Cortex	201	ZNF786	ENSG00000197362.14	7	0.000157555	0.00315111	20	0.0199595	Yes	No
Brain-Cortex	201	ZNF425	ENSG00000204947.8	7	8.49747e-05	0.00169949	20	0.0163283	Yes	No
Brain-Cortex	201	ZNF398	ENSG00000197024.8	7	8.98781e-05	0.00179756	20	0.0166672	Yes	No
Brain-Cortex	201	ZNF282	ENSG00000170265.11	7	0.000115408	0.00230815	20	0.017971	Yes	No
Brain-Cortex	201	ZNF212	ENSG00000170260.8	7	0.000181518	0.00363036	20	0.0208013	Yes	No
Brain-Cortex	201	ZNF783	ENSG00000204946.9	7	0.00424124	0.0848247	20	0.0979394	No	No
Brain-Cortex	201	RP11-143I21.1	ENSG00000261842.1	7	0.000715755	0.0128836	18	0.0318459	Yes	No
Brain-Cortex	201	ZNF777	ENSG00000196453.7	7	0.000301062	0.00541912	18	0.0233358	Yes	No
Brain-Cortex	201	ZNF746	ENSG00000181220.15	7	0.000365941	0.00658694	18	0.0248321	Yes	No
Brain-Cortex	201	KRBA1	ENSG00000133619.17	7	0.00242487	0.0509224	21	0.0669382	No	No
Brain-Cortex	201	ZNF467	ENSG00000181444.12	7	0.0010058	0.0211219	21	0.039804	Yes	No
Brain-Cortex	201	SSPO	ENSG00000197558.11	7	0.00172729	0.0380004	22	0.0553776	No	No
Brain-Cortex	201	ZNF862	ENSG00000106479.10	7	0.000696389	0.0153206	22	0.034277	Yes	No
Brain-Cortex	201	ATP6V0E2	ENSG00000171130.17	7	0.00213473	0.046964	22	0.0633565	No	No
Brain-Cortex	201	RP11-445N20.3	ENSG00000273293.1	7	0.000889357	0.0195658	22	0.0383496	Yes	No
Brain-Cortex	201	RP11-728K20.3	ENSG00000273011.1	7	0.00212355	0.0467181	22	0.0631319	No	No
Brain-Cortex	201	ACTR3C	ENSG00000106526.10	7	0.000969413	0.0222965	23	0.0409233	Yes	No
Brain-Cortex	201	LRRC61	ENSG00000127399.14	7	3.60524e-06	7.93153e-05	22	0.00788624	Yes	Yes
Brain-Cortex	201	ZBED6CL	ENSG00000188707.5	7	2.37062e-05	0.000521536	22	0.011963	Yes	No
Brain-Cortex	201	RARRES2	ENSG00000106538.9	7	0.00170254	0.0374558	22	0.0549259	No	No
Brain-Cortex	201	REPIN1	ENSG00000214022.11	7	0.000265184	0.00556887	21	0.0235332	Yes	No
Brain-Cortex	201	ZNF775	ENSG00000196456.11	7	2.60891e-05	0.000547871	21	0.0121308	Yes	No
Brain-Cortex	201	LINC00996	ENSG00000242258.1	7	0.000275859	0.00579304	21	0.0238677	Yes	No
Brain-Cortex	201	GIMAP8	ENSG00000171115.3	7	0.00536055	0.112572	21	0.123357	No	No
Brain-Cortex	201	GIMAP7	ENSG00000179144.4	7	0.00242603	0.0509465	21	0.0669465	No	No
Brain-Cortex	201	GIMAP4	ENSG00000133574.9	7	0.000661454	0.0138905	21	0.0328519	Yes	No
Brain-Cortex	201	GIMAP6	ENSG00000133561.15	7	0.000771163	0.0169656	22	0.0359	Yes	No
Brain-Cortex	201	GIMAP2	ENSG00000106560.10	7	0.000407372	0.00855482	21	0.0272517	Yes	No
Brain-Cortex	201	GIMAP1	ENSG00000213203.2	7	0.000215903	0.00453397	21	0.0220628	Yes	No
Brain-Cortex	201	GIMAP5	ENSG00000196329.11	7	0.00282127	0.0592467	21	0.0746153	No	No
Brain-Cortex	201	TMEM176B	ENSG00000106565.17	7	0.000313884	0.00659157	21	0.0248371	Yes	No
Brain-Cortex	201	TMEM176A	ENSG00000002933.7	7	0.000190839	0.00400762	21	0.0213607	Yes	No
Brain-Cortex	201	KCNH2	ENSG00000055118.14	7	0.00207504	0.0456508	22	0.0621391	No	No
Brain-Cortex	201	NOS3	ENSG00000164867.10	7	0.000886266	0.0194979	22	0.0382696	Yes	No
Brain-Cortex	201	ATG9B	ENSG00000181652.19	7	0.00183915	0.0404614	22	0.0575471	No	No
Brain-Cortex	201	ABCB8	ENSG00000197150.12	7	0.000864163	0.0190116	22	0.0378061	Yes	No
Brain-Cortex	201	ASIC3	ENSG00000213199.7	7	0.000198626	0.00436978	22	0.0219076	Yes	No
Brain-Cortex	201	CDK5	ENSG00000164885.12	7	0.000453872	0.00998519	22	0.0287932	Yes	No
Brain-Cortex	201	SLC4A2	ENSG00000164889.13	7	0.000853594	0.0187791	22	0.037547	Yes	No
Brain-Cortex	201	FASTK	ENSG00000164896.19	7	0.00539279	0.118641	22	0.12885	No	No
Brain-Cortex	201	TMUB1	ENSG00000164897.12	7	0.000937224	0.0206189	22	0.039355	Yes	No
Brain-Cortex	201	AGAP3	ENSG00000133612.18	7	0.000232893	0.00512364	22	0.0229725	Yes	No
Brain-Cortex	201	ABCF2	ENSG00000033050.7	7	0.0018157	0.0381296	21	0.0555031	No	No
Brain-Cortex	201	CHPF2	ENSG00000033100.16	7	0.000645075	0.0135466	21	0.0324814	Yes	No
Brain-Cortex	201	SMARCD3	ENSG00000082014.16	7	0.00993401	0.208614	21	0.213973	No	No
Brain-Cortex	201	NUB1	ENSG00000013374.15	7	0.000195561	0.00391122	20	0.0211922	Yes	No
Brain-Cortex	201	WDR86	ENSG00000187260.15	7	0.00504665	0.100933	20	0.11291	No	No
Brain-Cortex	201	CRYGN	ENSG00000127377.8	7	0.00253693	0.0507385	20	0.0667979	No	No
Brain-Cortex	201	RHEB	ENSG00000106615.9	7	0.000447617	0.00895234	20	0.0276991	Yes	No
Brain-Cortex	201	PRKAG2	ENSG00000106617.13	7	0.00085271	0.0187596	22	0.0375422	Yes	No
Brain-Cortex	201	GALNTL5	ENSG00000106648.13	7	0.000374498	0.00674096	18	0.0250682	Yes	No
Brain-Cortex	201	GALNT11	ENSG00000178234.12	7	0.00360854	0.0685623	19	0.0830531	No	No
Brain-Cortex	201	KMT2C	ENSG00000055609.17	7	0.000351397	0.00808213	23	0.0266606	Yes	No
Brain-Cortex	201	LINC01003	ENSG00000261455.1	7	0.00410793	0.0821587	20	0.0954093	No	No
Brain-Cortex	201	XRCC2	ENSG00000196584.2	7	0.00037491	0.00787311	21	0.0263575	Yes	No
Brain-Cortex	201	ACTR3B	ENSG00000133627.17	7	0.00562983	0.118227	21	0.128483	No	No
Brain-Cortex	201	DPP6	ENSG00000130226.16	7	5.22722e-05	0.00198634	38	0.0171279	Yes	No
Brain-Cortex	201	PAXIP1	ENSG00000157212.18	7	0.000484132	0.0125874	26	0.0315813	Yes	No
Brain-Cortex	201	PAXIP1-AS1	ENSG00000273344.1	7	0.00236731	0.0591827	25	0.0745604	No	No
Brain-Cortex	201	HTR5A	ENSG00000157219.3	7	0.000843414	0.0219288	26	0.0405943	Yes	No
Brain-Cortex	201	AC144652.1	ENSG00000273117.1	7	0.00146662	0.038132	26	0.0555031	No	No
Brain-Cortex	201	INSIG1	ENSG00000186480.12	7	7.98118e-05	0.00207511	26	0.0173906	Yes	No
Brain-Cortex	201	AC008060.7	ENSG00000218672.1	7	0.000526156	0.0136801	26	0.0326114	Yes	No
Brain-Cortex	201	EN2	ENSG00000164778.4	7	2.95754e-05	0.00076896	26	0.0132765	Yes	No
Brain-Cortex	201	CNPY1	ENSG00000146910.12	7	0.00290785	0.078512	27	0.0920099	No	No
Brain-Cortex	201	RBM33	ENSG00000184863.10	7	0.000367735	0.00956111	26	0.0284395	Yes	No
Brain-Cortex	201	SHH	ENSG00000164690.7	7	0.000222143	0.00533143	24	0.0232269	Yes	No
Brain-Cortex	201	AC073133.1	ENSG00000233878.1	7	0.00100701	0.0221541	22	0.0407958	Yes	No
Brain-Cortex	201	LINC01006	ENSG00000182648.11	7	0.00167807	0.0385956	23	0.0558932	No	No
Brain-Cortex	201	RNF32	ENSG00000105982.16	7	0.000137745	0.00303039	22	0.0197445	Yes	No
Brain-Cortex	201	LMBR1	ENSG00000105983.20	7	2.93339e-05	0.000704015	24	0.0129843	Yes	No
Brain-Cortex	201	NOM1	ENSG00000146909.7	7	6.57251e-05	0.00144595	22	0.0156426	Yes	No
Brain-Cortex	201	UBE3C	ENSG00000009335.17	7	0.00409725	0.0983339	24	0.110503	No	No
Brain-Cortex	201	DNAJB6	ENSG00000105993.14	7	0.00298084	0.0685594	23	0.0830531	No	No
Brain-Cortex	201	PTPRN2	ENSG00000155093.17	7	0.0013978	0.0419341	30	0.0588229	No	No
Brain-Cortex	201	NCAPG2	ENSG00000146918.19	7	2.01535e-05	0.000382916	19	0.0107916	Yes	No
Brain-Cortex	201	ESYT2	ENSG00000117868.15	7	0.000571955	0.00972324	17	0.0285718	Yes	No
Brain-Cortex	201	WDR60	ENSG00000126870.15	7	0.00382996	0.0612794	16	0.0764227	No	No
Brain-Cortex	201	VIPR2	ENSG00000106018.13	7	0.000781921	0.0109469	14	0.0296981	Yes	No
Brain-Cortex	201	ZNF596	ENSG00000172748.13	8	5.19147e-05	0.000778721	15	0.0132765	Yes	No
Brain-Cortex	201	FAM87A	ENSG00000182366.9	8	0.0031047	0.0527799	17	0.0686522	No	No
Brain-Cortex	201	FBXO25	ENSG00000147364.16	8	0.00184573	0.0332232	18	0.0511205	No	No
Brain-Cortex	201	TDRP	ENSG00000180190.11	8	0.000613735	0.011661	19	0.0304875	Yes	No
Brain-Cortex	201	ERICH1	ENSG00000104714.13	8	0.000529349	0.0116457	22	0.0304651	Yes	No
Brain-Cortex	201	DLGAP2	ENSG00000198010.12	8	0.00081114	0.0283899	35	0.0468489	Yes	No
Brain-Cortex	201	RP11-43A14.2	ENSG00000282375.1	8	6.84191e-05	0.00150522	22	0.0157282	Yes	No
Brain-Cortex	201	CTD-3212A4.2	ENSG00000282692.1	8	0.00126063	0.0327763	26	0.0506803	No	No
Brain-Cortex	201	CTD-2281E23.1	ENSG00000275427.1	8	0.000197906	0.00593719	30	0.0240233	Yes	No
Brain-Cortex	201	AF067845.1	ENSG00000260721.1	8	5.87255e-05	0.00176176	30	0.0165384	Yes	No
Brain-Cortex	201	CLN8	ENSG00000182372.9	8	0.000587643	0.0170416	29	0.0359901	Yes	No
Brain-Cortex	201	CTD-2336O2.3	ENSG00000282021.1	8	0.000155787	0.00436204	28	0.0219009	Yes	No
Brain-Cortex	201	ARHGEF10	ENSG00000104728.15	8	0.000860795	0.0266846	31	0.0451843	Yes	No
Brain-Cortex	201	KBTBD11-OT1	ENSG00000253696.2	8	5.07844e-05	0.00147275	29	0.0156426	Yes	No
Brain-Cortex	201	RP11-439C15.4	ENSG00000253764.1	8	0.000270389	0.00784128	29	0.0262943	Yes	No
Brain-Cortex	201	KBTBD11	ENSG00000176595.3	8	0.000612287	0.0183686	30	0.0371907	Yes	No
Brain-Cortex	201	RP11-439C15.5	ENSG00000270988.1	8	0.000157212	0.00455915	29	0.0220815	Yes	No
Brain-Cortex	201	RP11-1049H7.2	ENSG00000253805.1	8	0.000567538	0.0170261	30	0.0359698	Yes	No
Brain-Cortex	201	MYOM2	ENSG00000036448.9	8	0.000407573	0.0130423	32	0.0319447	Yes	No
Brain-Cortex	201	AC133633.2	ENSG00000253444.1	8	0.00105779	0.035965	34	0.053549	No	No
Brain-Cortex	201	CH17-174L20.1	ENSG00000282142.1	8	0.000581163	0.0197595	34	0.0385598	Yes	No
Brain-Cortex	201	RP11-378A12.1	ENSG00000277526.4	8	0.000303318	0.0106161	35	0.0294063	Yes	No
Brain-Cortex	201	RP11-134O21.1	ENSG00000254319.5	8	6.20343e-05	0.00229527	37	0.0179471	Yes	No
Brain-Cortex	201	GS1-57L11.1	ENSG00000253853.1	8	0.000298296	0.0116335	39	0.0304517	Yes	No
Brain-Cortex	201	CSMD1	ENSG00000183117.18	8	0.000235506	0.0188404	80	0.0376077	Yes	No
Brain-Cortex	201	MCPH1	ENSG00000147316.12	8	4.44382e-07	1.55534e-05	35	0.00483872	Yes	Yes
Brain-Cortex	201	ANGPT2	ENSG00000091879.13	8	1.72148e-05	0.000585302	34	0.0123513	Yes	No
Brain-Cortex	201	CTD-2541M15.3	ENSG00000271743.1	8	0.000434207	0.0138946	32	0.0328531	Yes	No
Brain-Cortex	201	AGPAT5	ENSG00000155189.11	8	0.000104963	0.0031489	30	0.0199595	Yes	No
Brain-Cortex	201	DEFB1	ENSG00000164825.3	8	0.00167113	0.0434494	26	0.0601231	No	No
Brain-Cortex	201	DEFA4	ENSG00000164821.4	8	0.000654538	0.0157089	24	0.0346048	Yes	No
Brain-Cortex	201	DEFA3	ENSG00000239839.6	8	0.000104552	0.00230013	22	0.017953	Yes	No
Brain-Cortex	201	DEFA5	ENSG00000164816.7	8	0.0007188	0.0150948	21	0.0340826	Yes	No
Brain-Cortex	201	FAM66B	ENSG00000215374.5	8	3.10418e-05	0.00052771	17	0.011978	Yes	No
Brain-Cortex	201	FAM66E	ENSG00000225725.4	8	0.000498374	0.00747562	15	0.0258083	Yes	No
Brain-Cortex	201	PRAG1	ENSG00000275342.4	8	8.48822e-06	0.0001443	17	0.00839579	Yes	Yes
Brain-Cortex	201	CLDN23	ENSG00000253958.1	8	0.00624003	0.124801	20	0.13458	No	No
Brain-Cortex	201	MFHAS1	ENSG00000147324.10	8	0.000729793	0.0167852	23	0.0357001	Yes	No
Brain-Cortex	201	ERI1	ENSG00000104626.14	8	0.000799191	0.0199798	25	0.0387708	Yes	No
Brain-Cortex	201	PPP1R3B	ENSG00000173281.4	8	0.0114427	0.286066	25	0.289341	No	No
Brain-Cortex	201	TNKS	ENSG00000173273.15	8	0.000861303	0.0258391	30	0.0443539	Yes	No
Brain-Cortex	201	LINC00599	ENSG00000253230.8	8	0.0159204	0.41393	26	0.415725	No	No
Brain-Cortex	201	MSRA	ENSG00000175806.14	8	0.000482157	0.0139825	29	0.0329545	Yes	No
Brain-Cortex	201	LINCR-0001	ENSG00000253641.5	8	0.00105334	0.0263335	25	0.0448271	Yes	No
Brain-Cortex	201	RP11-981G7.3	ENSG00000253678.1	8	6.7876e-05	0.0016969	25	0.0163283	Yes	No
Brain-Cortex	201	PRSS51	ENSG00000253649.3	8	0.00291772	0.0729431	25	0.0869694	No	No
Brain-Cortex	201	RP11-981G7.6	ENSG00000272505.1	8	0.000149054	0.00372635	25	0.0209005	Yes	No
Brain-Cortex	201	PRSS55	ENSG00000184647.10	8	0.000455168	0.0113792	25	0.0301945	Yes	No
Brain-Cortex	201	SOX7	ENSG00000171056.7	8	0.000715457	0.017171	24	0.0361036	Yes	No
Brain-Cortex	201	PINX1	ENSG00000254093.8	8	0.00141612	0.0368191	26	0.0543666	No	No
Brain-Cortex	201	XKR6	ENSG00000171044.10	8	1.72777e-06	4.83774e-05	28	0.00715836	Yes	Yes
Brain-Cortex	201	AF131215.8	ENSG00000270076.1	8	0.000516944	0.0129236	25	0.0318687	Yes	No
Brain-Cortex	201	MTMR9	ENSG00000104643.9	8	2.94473e-05	0.000706735	24	0.0129843	Yes	No
Brain-Cortex	201	SLC35G5	ENSG00000177710.5	8	0.00302403	0.0725768	24	0.0866478	No	No
Brain-Cortex	201	FAM167A	ENSG00000154319.14	8	0.00153516	0.0353088	23	0.0529436	No	No
Brain-Cortex	201	RP11-148O21.6	ENSG00000269954.1	8	0.000448546	0.00941946	21	0.0282608	Yes	No
Brain-Cortex	201	NEIL2	ENSG00000154328.15	8	0.00187809	0.0394399	21	0.0566046	No	No
Brain-Cortex	201	FDFT1	ENSG00000079459.12	8	0.00141033	0.029617	21	0.0478543	Yes	No
Brain-Cortex	201	RP11-297N6.4	ENSG00000255046.1	8	0.000811157	0.0162231	20	0.0350657	Yes	No
Brain-Cortex	201	CTSB	ENSG00000164733.20	8	0.000850546	0.0170109	20	0.0359514	Yes	No
Brain-Cortex	201	DEFB134	ENSG00000205882.8	8	0.00476996	0.0953992	20	0.107821	No	No
Brain-Cortex	201	FAM86B1	ENSG00000186523.14	8	0.00311161	0.0684555	22	0.082974	No	No
Brain-Cortex	201	FAM66A	ENSG00000227888.4	8	0.000730238	0.0175257	24	0.0364628	Yes	No
Brain-Cortex	201	RP11-351I21.11	ENSG00000270074.1	8	0.000650901	0.0149707	23	0.0339702	Yes	No
Brain-Cortex	201	FAM86B2	ENSG00000145002.12	8	0.000295454	0.00709089	24	0.0253797	Yes	No
Brain-Cortex	201	RP11-419I17.2	ENSG00000270154.1	8	0.000239763	0.00551455	23	0.0234873	Yes	No
Brain-Cortex	201	RP11-419I17.1	ENSG00000283674.1	8	0.000172048	0.00447325	26	0.021994	Yes	No
Brain-Cortex	201	LONRF1	ENSG00000154359.12	8	3.61852e-05	0.000940815	26	0.0140576	Yes	No
Brain-Cortex	201	KIAA1456	ENSG00000250305.8	8	8.1854e-05	0.00237377	29	0.0181603	Yes	No
Brain-Cortex	201	DLC1	ENSG00000164741.14	8	0.000368639	0.0136396	37	0.032566	Yes	No
Brain-Cortex	201	C8orf48	ENSG00000164743.4	8	1.05864e-06	3.70525e-05	35	0.0066513	Yes	Yes
Brain-Cortex	201	SGCZ	ENSG00000185053.13	8	0.00120461	0.0626398	52	0.0776533	No	No
Brain-Cortex	201	TUSC3	ENSG00000104723.20	8	0.00157175	0.0471524	30	0.0635217	No	No
Brain-Cortex	201	MSR1	ENSG00000038945.14	8	0.0016222	0.050288	31	0.0664152	No	No
Brain-Cortex	201	FGF20	ENSG00000078579.8	8	0.000837477	0.0200994	24	0.0388459	Yes	No
Brain-Cortex	201	MICU3	ENSG00000155970.11	8	9.17641e-05	0.00238587	26	0.0181692	Yes	No
Brain-Cortex	201	RP11-468H14.2	ENSG00000249258.2	8	0.0014642	0.036605	25	0.0541554	No	No
Brain-Cortex	201	ZDHHC2	ENSG00000104219.12	8	9.59498e-05	0.00239875	25	0.0181839	Yes	No
Brain-Cortex	201	CNOT7	ENSG00000198791.11	8	0.000390956	0.0097739	25	0.0285992	Yes	No
Brain-Cortex	201	VPS37A	ENSG00000155975.9	8	1.0702e-05	0.000278252	26	0.0102302	Yes	No
Brain-Cortex	201	MTMR7	ENSG00000003987.13	8	0.00035843	0.00967761	27	0.0285543	Yes	No
Brain-Cortex	201	SLC7A2	ENSG00000003989.17	8	0.00071516	0.0200245	28	0.0387827	Yes	No
Brain-Cortex	201	PDGFRL	ENSG00000104213.12	8	1.83846e-05	0.000533154	29	0.0120111	Yes	No
Brain-Cortex	201	MTUS1	ENSG00000129422.14	8	0.000138822	0.00416466	30	0.0216053	Yes	No
Brain-Cortex	201	FGL1	ENSG00000104760.16	8	0.000308379	0.0086346	28	0.027337	Yes	No
Brain-Cortex	201	RP11-156K13.3	ENSG00000254054.2	8	0.00200479	0.0561341	28	0.0717476	No	No
Brain-Cortex	201	PCM1	ENSG00000078674.17	8	0.00164626	0.0493879	30	0.0656531	No	No
Brain-Cortex	201	ASAH1	ENSG00000104763.18	8	0.000860413	0.024952	29	0.0434327	Yes	No
Brain-Cortex	201	NAT1	ENSG00000171428.13	8	0.00887647	0.257418	29	0.261289	No	No
Brain-Cortex	201	NAT2	ENSG00000156006.4	8	0.000610958	0.0177178	29	0.0365776	Yes	No
Brain-Cortex	201	PSD3	ENSG00000156011.16	8	0.001671	0.060156	36	0.0753712	No	No
Brain-Cortex	201	SH2D4A	ENSG00000104611.11	8	0.000142803	0.00385568	27	0.021119	Yes	No
Brain-Cortex	201	CSGALNACT1	ENSG00000147408.14	8	0.000422405	0.0130946	31	0.032017	Yes	No
Brain-Cortex	201	INTS10	ENSG00000104613.11	8	8.68633e-05	0.00225845	26	0.0178849	Yes	No
Brain-Cortex	201	LPL	ENSG00000175445.14	8	7.3337e-05	0.00190676	26	0.0169278	Yes	No
Brain-Cortex	201	ATP6V1B2	ENSG00000147416.10	8	0.00298905	0.0717371	24	0.0858976	No	No
Brain-Cortex	201	LZTS1	ENSG00000061337.15	8	0.0008775	0.02106	24	0.0397522	Yes	No
Brain-Cortex	201	RP11-108E14.1	ENSG00000253300.1	8	0.00518006	0.119141	23	0.129293	No	No
Brain-Cortex	201	RP11-369E15.1	ENSG00000254260.1	8	0.00185863	0.0408898	22	0.0579177	No	No
Brain-Cortex	201	RP11-369E15.3	ENSG00000254092.1	8	0.000440997	0.00970192	22	0.0285684	Yes	No
Brain-Cortex	201	LINC02153	ENSG00000253199.1	8	0.00105781	0.0232718	22	0.0418009	Yes	No
Brain-Cortex	201	GFRA2	ENSG00000168546.10	8	2.01855e-05	0.000403711	20	0.0110419	Yes	No
Brain-Cortex	201	DOK2	ENSG00000147443.12	8	0.000171022	0.00307839	18	0.0198675	Yes	No
Brain-Cortex	201	XPO7	ENSG00000130227.16	8	0.00155955	0.0296314	19	0.0478543	Yes	No
Brain-Cortex	201	NPM2	ENSG00000158806.13	8	0.000528847	0.00951925	18	0.0283916	Yes	No
Brain-Cortex	201	FGF17	ENSG00000158815.10	8	0.000418308	0.00752955	18	0.0258655	Yes	No
Brain-Cortex	201	DMTN	ENSG00000158856.17	8	0.00218373	0.041491	19	0.0584568	No	No
Brain-Cortex	201	FAM160B2	ENSG00000158863.21	8	0.00318018	0.0604234	19	0.0756049	No	No
Brain-Cortex	201	NUDT18	ENSG00000275074.1	8	0.00166204	0.0315788	19	0.0495917	Yes	No
Brain-Cortex	201	HR	ENSG00000168453.14	8	4.60507e-05	0.000874964	19	0.0136538	Yes	No
Brain-Cortex	201	REEP4	ENSG00000168476.11	8	1.37793e-05	0.000261807	19	0.00995466	Yes	Yes
Brain-Cortex	201	LGI3	ENSG00000168481.8	8	0.000637101	0.0121049	19	0.0310695	Yes	No
Brain-Cortex	201	SFTPC	ENSG00000168484.12	8	0.000839634	0.015953	19	0.034846	Yes	No
Brain-Cortex	201	BMP1	ENSG00000168487.17	8	0.000927109	0.0176151	19	0.0365097	Yes	No
Brain-Cortex	201	PHYHIP	ENSG00000168490.13	8	0.00617602	0.117344	19	0.127722	No	No
Brain-Cortex	201	POLR3D	ENSG00000168495.12	8	0.000572029	0.0108685	19	0.0296101	Yes	No
Brain-Cortex	201	PIWIL2	ENSG00000197181.11	8	0.00295239	0.0590477	20	0.074457	No	No
Brain-Cortex	201	SLC39A14	ENSG00000104635.13	8	0.00330142	0.0660284	20	0.0807647	No	No
Brain-Cortex	201	PPP3CC	ENSG00000120910.14	8	0.00129837	0.0259674	20	0.0444888	Yes	No
Brain-Cortex	201	SORBS3	ENSG00000120896.13	8	0.000382334	0.00764667	20	0.0260234	Yes	No
Brain-Cortex	201	PDLIM2	ENSG00000120913.23	8	0.0012435	0.02487	20	0.0433394	Yes	No
Brain-Cortex	201	C8orf58	ENSG00000241852.9	8	0.00257103	0.0514205	20	0.0673602	No	No
Brain-Cortex	201	CCAR2	ENSG00000158941.16	8	2.68474e-05	0.000536949	20	0.0120124	Yes	No
Brain-Cortex	201	BIN3	ENSG00000147439.12	8	0.000119443	0.00238887	20	0.0181692	Yes	No
Brain-Cortex	201	EGR3	ENSG00000179388.8	8	2.46584e-06	4.93167e-05	20	0.00715836	Yes	Yes
Brain-Cortex	201	PEBP4	ENSG00000134020.7	8	0.00289605	0.066609	23	0.0812846	No	No
Brain-Cortex	201	RHOBTB2	ENSG00000008853.16	8	0.00237333	0.0474667	20	0.0637934	No	No
Brain-Cortex	201	TNFRSF10B	ENSG00000120889.12	8	0.00327806	0.0655611	20	0.0803113	No	No
Brain-Cortex	201	TNFRSF10C	ENSG00000173535.13	8	0.00143471	0.0286942	20	0.0470759	Yes	No
Brain-Cortex	201	TNFRSF10D	ENSG00000173530.5	8	0.000282768	0.00565537	20	0.023663	Yes	No
Brain-Cortex	201	TNFRSF10A	ENSG00000104689.9	8	0.00267713	0.0508654	19	0.0668937	No	No
Brain-Cortex	201	CHMP7	ENSG00000147457.13	8	0.000335361	0.00637187	19	0.0245234	Yes	No
Brain-Cortex	201	R3HCC1	ENSG00000104679.10	8	0.00049453	0.0098906	20	0.0287314	Yes	No
Brain-Cortex	201	LOXL2	ENSG00000134013.15	8	0.00215499	0.0430999	20	0.0598431	No	No
Brain-Cortex	201	ENTPD4	ENSG00000197217.12	8	0.00100923	0.0201845	20	0.0389404	Yes	No
Brain-Cortex	201	SLC25A37	ENSG00000147454.13	8	0.000234452	0.00468903	20	0.0222558	Yes	No
Brain-Cortex	201	NKX3-1	ENSG00000167034.9	8	0.00445306	0.084608	19	0.0977385	No	No
Brain-Cortex	201	STC1	ENSG00000159167.11	8	0.000253542	0.00507084	20	0.0229046	Yes	No
Brain-Cortex	201	ADAM28	ENSG00000042980.12	8	0.00198707	0.0397415	20	0.05691	No	No
Brain-Cortex	201	NEFM	ENSG00000104722.13	8	0.00191246	0.0325118	17	0.0504256	No	No
Brain-Cortex	201	NEFL	ENSG00000277586.2	8	0.00160749	0.0273273	17	0.0458189	Yes	No
Brain-Cortex	201	DOCK5	ENSG00000147459.17	8	0.000630168	0.0138637	22	0.032823	Yes	No
Brain-Cortex	201	GNRH1	ENSG00000147437.9	8	0.00103017	0.0206035	20	0.0393419	Yes	No
Brain-Cortex	201	RP11-395I14.2	ENSG00000253476.1	8	0.00730335	0.146067	20	0.154426	No	No
Brain-Cortex	201	KCTD9	ENSG00000104756.15	8	0.000747022	0.0149404	20	0.0339366	Yes	No
Brain-Cortex	201	PPP2R2A	ENSG00000221914.9	8	2.32298e-05	0.000557515	24	0.0122011	Yes	No
Brain-Cortex	201	BNIP3L	ENSG00000104765.15	8	2.14394e-05	0.000514545	24	0.0118734	Yes	No
Brain-Cortex	201	PNMA2	ENSG00000240694.8	8	0.000604632	0.0145112	24	0.0334714	Yes	No
Brain-Cortex	201	DPYSL2	ENSG00000092964.17	8	1.4136e-05	0.000353401	25	0.0106094	Yes	No
Brain-Cortex	201	ADRA1A	ENSG00000120907.17	8	9.18138e-06	0.000238716	26	0.00970532	Yes	Yes
Brain-Cortex	201	STMN4	ENSG00000015592.16	8	0.00145407	0.0348976	24	0.0525519	No	No
Brain-Cortex	201	TRIM35	ENSG00000104228.12	8	0.000140732	0.00337756	24	0.0204273	Yes	No
Brain-Cortex	201	PTK2B	ENSG00000120899.17	8	1.88342e-05	0.000470855	25	0.0115738	Yes	No
Brain-Cortex	201	CHRNA2	ENSG00000120903.12	8	0.00111333	0.02672	24	0.0452315	Yes	No
Brain-Cortex	201	EPHX2	ENSG00000120915.13	8	0.000935113	0.0224427	24	0.0410119	Yes	No
Brain-Cortex	201	CLU	ENSG00000120885.21	8	0.00183384	0.0421784	23	0.0590705	No	No
Brain-Cortex	201	SCARA3	ENSG00000168077.13	8	0.000543634	0.0125036	23	0.0314737	Yes	No
Brain-Cortex	201	CCDC25	ENSG00000147419.17	8	0.00102856	0.0226283	22	0.0411989	Yes	No
Brain-Cortex	201	PBK	ENSG00000168078.9	8	0.00031253	0.00656312	21	0.0248321	Yes	No
Brain-Cortex	201	SCARA5	ENSG00000168079.16	8	0.000578435	0.0121471	21	0.0311078	Yes	No
Brain-Cortex	201	ELP3	ENSG00000134014.16	8	0.000260551	0.00468991	18	0.0222558	Yes	No
Brain-Cortex	201	PNOC	ENSG00000168081.8	8	0.000646585	0.010992	17	0.0297516	Yes	No
Brain-Cortex	201	ZNF395	ENSG00000186918.13	8	0.00118533	0.0213359	18	0.0400095	Yes	No
Brain-Cortex	201	FBXO16	ENSG00000214050.7	8	0.000531998	0.00957596	18	0.0284448	Yes	No
Brain-Cortex	201	FZD3	ENSG00000104290.10	8	0.000124283	0.00223709	18	0.0177888	Yes	No
Brain-Cortex	201	EXTL3	ENSG00000012232.8	8	0.000485626	0.0092269	19	0.0280416	Yes	No
Brain-Cortex	201	INTS9	ENSG00000104299.14	8	0.00692992	0.124739	18	0.134529	No	No
Brain-Cortex	201	HMBOX1	ENSG00000147421.17	8	0.000351944	0.00598304	17	0.0240773	Yes	No
Brain-Cortex	201	KIF13B	ENSG00000197892.12	8	9.71018e-05	0.00165073	17	0.0161476	Yes	No
Brain-Cortex	201	DUSP4	ENSG00000120875.8	8	0.00260184	0.0390276	15	0.0562555	No	No
Brain-Cortex	201	SARAF	ENSG00000133872.13	8	0.00294105	0.0470568	16	0.0634303	No	No
Brain-Cortex	201	LEPROTL1	ENSG00000104660.17	8	0.00130719	0.020915	16	0.0396275	Yes	No
Brain-Cortex	201	MBOAT4	ENSG00000177669.3	8	0.000746202	0.0119392	16	0.0308349	Yes	No
Brain-Cortex	201	RP11-51J9.5	ENSG00000271869.1	8	0.00148758	0.0238012	16	0.0423527	Yes	No
Brain-Cortex	201	DCTN6	ENSG00000104671.7	8	0.000214677	0.00343483	16	0.0205226	Yes	No
Brain-Cortex	201	RP11-51J9.6	ENSG00000272375.1	8	0.0032867	0.0525871	16	0.0684921	No	No
Brain-Cortex	201	RBPMS	ENSG00000157110.15	8	0.00086436	0.0155585	18	0.0344788	Yes	No
Brain-Cortex	201	GTF2E2	ENSG00000197265.8	8	0.0079427	0.135026	17	0.14404	No	No
Brain-Cortex	201	SMIM18	ENSG00000253457.2	8	0.000650253	0.010404	16	0.0291866	Yes	No
Brain-Cortex	201	GSR	ENSG00000104687.12	8	0.00463888	0.078861	17	0.0923242	No	No
Brain-Cortex	201	UBXN8	ENSG00000104691.14	8	0.00107548	0.0182832	17	0.0371246	Yes	No
Brain-Cortex	201	PPP2CB	ENSG00000104695.12	8	0.00252156	0.0428664	17	0.0596276	No	No
Brain-Cortex	201	TEX15	ENSG00000133863.7	8	0.000352447	0.00599161	17	0.0240931	Yes	No
Brain-Cortex	201	PURG	ENSG00000172733.11	8	0.00238981	0.0406268	17	0.0576747	No	No
Brain-Cortex	201	WRN	ENSG00000165392.9	8	0.00588832	0.100101	17	0.112117	No	No
Brain-Cortex	201	NRG1	ENSG00000157168.18	8	0.000182749	0.00456872	25	0.0220934	Yes	No
Brain-Cortex	201	RP11-11N9.4	ENSG00000247134.6	8	0.0184996	0.295994	16	0.299102	No	No
Brain-Cortex	201	RP11-722E23.2	ENSG00000272338.2	8	0.0128112	0.192168	15	0.198327	No	No
Brain-Cortex	201	FUT10	ENSG00000172728.15	8	0.00121611	0.0194577	16	0.0382155	Yes	No
Brain-Cortex	201	TTI2	ENSG00000129696.12	8	0.0135028	0.202541	15	0.208164	No	No
Brain-Cortex	201	MAK16	ENSG00000198042.10	8	0.00351306	0.0491828	14	0.0654661	No	No
Brain-Cortex	201	RNF122	ENSG00000133874.1	8	0.000337138	0.00471993	14	0.0222999	Yes	No
Brain-Cortex	201	DUSP26	ENSG00000133878.8	8	0.00183497	0.0256896	14	0.0442157	Yes	No
Brain-Cortex	201	RP11-317N12.1	ENSG00000253642.5	8	0.000197934	0.00316694	16	0.0199863	Yes	No
Brain-Cortex	201	UNC5D	ENSG00000156687.10	8	0.00252487	0.0328234	13	0.0507337	No	No
Brain-Cortex	201	RP11-527N22.2	ENSG00000253746.1	8	2.65497e-06	2.65497e-05	10	0.00597409	Yes	Yes
Brain-Cortex	201	LINC01605	ENSG00000253161.5	8	0.00818142	0.0818142	10	0.0951239	No	No
Brain-Cortex	201	ZNF703	ENSG00000183779.6	8	0.00276031	0.0303634	11	0.0485078	Yes	No
Brain-Cortex	201	ERLIN2	ENSG00000147475.14	8	2.15728e-05	0.000258874	12	0.00995466	Yes	Yes
Brain-Cortex	201	PROSC	ENSG00000147471.11	8	0.000485315	0.00582378	12	0.0238975	Yes	No
Brain-Cortex	201	ADGRA2	ENSG00000020181.17	8	0.000367319	0.00440783	12	0.0219403	Yes	No
Brain-Cortex	201	BRF2	ENSG00000104221.12	8	0.00120544	0.0144653	12	0.0333993	Yes	No
Brain-Cortex	201	RAB11FIP1	ENSG00000156675.15	8	0.000488367	0.00586041	12	0.0239442	Yes	No
Brain-Cortex	201	ADRB3	ENSG00000188778.5	8	5.24716e-05	0.00068213	13	0.0129284	Yes	No
Brain-Cortex	201	EIF4EBP1	ENSG00000187840.4	8	6.70033e-05	0.000871042	13	0.0136414	Yes	No
Brain-Cortex	201	KB-1836B5.4	ENSG00000272128.1	8	0.00265016	0.031802	12	0.0498138	Yes	No
Brain-Cortex	201	ASH2L	ENSG00000129691.15	8	0.00140386	0.0182502	13	0.0370982	Yes	No
Brain-Cortex	201	STAR	ENSG00000147465.11	8	0.000959918	0.011519	12	0.0303517	Yes	No
Brain-Cortex	201	LSM1	ENSG00000175324.9	8	0.00169736	0.0203683	12	0.0391215	Yes	No
Brain-Cortex	201	BAG4	ENSG00000156735.10	8	0.00285247	0.0370821	13	0.0546051	No	No
Brain-Cortex	201	DDHD2	ENSG00000085788.13	8	6.07127e-05	0.000728553	12	0.0131276	Yes	No
Brain-Cortex	201	PLPP5	ENSG00000147535.16	8	0.0143706	0.172447	12	0.179575	No	No
Brain-Cortex	201	NSD3	ENSG00000147548.16	8	2.24899e-06	2.92369e-05	13	0.00634019	Yes	Yes
Brain-Cortex	201	RP11-350N15.5	ENSG00000272092.1	8	0.00134536	0.0161443	12	0.035001	Yes	No
Brain-Cortex	201	LETM2	ENSG00000165046.12	8	0.00184882	0.0221858	12	0.0408152	Yes	No
Brain-Cortex	201	FGFR1	ENSG00000077782.19	8	0.000651463	0.0071661	11	0.0254369	Yes	No
Brain-Cortex	201	C8orf86	ENSG00000196166.3	8	0.000171207	0.00188328	11	0.0168973	Yes	No
Brain-Cortex	201	RP11-675F6.3	ENSG00000253361.1	8	0.00595913	0.0655505	11	0.080306	No	No
Brain-Cortex	201	RP11-675F6.4	ENSG00000254100.1	8	0.00183376	0.0201714	11	0.0389192	Yes	No
Brain-Cortex	201	TACC1	ENSG00000147526.19	8	0.00152395	0.0182874	12	0.0371279	Yes	No
Brain-Cortex	201	PLEKHA2	ENSG00000169499.14	8	4.22603e-05	0.000591644	14	0.0123513	Yes	No
Brain-Cortex	201	TM2D2	ENSG00000169490.16	8	0.00629487	0.0881281	14	0.101026	No	No
Brain-Cortex	201	ADAM9	ENSG00000168615.11	8	0.00375854	0.0601367	16	0.0753607	No	No
Brain-Cortex	201	ADAM32	ENSG00000197140.14	8	0.00540609	0.0919036	17	0.104548	No	No
Brain-Cortex	201	C8orf4	ENSG00000176907.4	8	0.000155435	0.00326414	21	0.0201809	Yes	No
Brain-Cortex	201	RP11-301G7.1	ENSG00000272479.1	8	7.49418e-05	0.00172366	23	0.0164157	Yes	No
Brain-Cortex	201	ZMAT4	ENSG00000165061.14	8	0.000490997	0.0127659	26	0.0317214	Yes	No
Brain-Cortex	201	SFRP1	ENSG00000104332.11	8	0.00373313	0.0783958	21	0.0919149	No	No
Brain-Cortex	201	GOLGA7	ENSG00000147533.16	8	0.00161908	0.0291434	18	0.0474385	Yes	No
Brain-Cortex	201	GINS4	ENSG00000147536.11	8	0.000762731	0.0129664	17	0.0319018	Yes	No
Brain-Cortex	201	GPAT4	ENSG00000158669.11	8	2.08646e-05	0.000354697	17	0.0106094	Yes	No
Brain-Cortex	201	NKX6-3	ENSG00000165066.12	8	0.00230173	0.0368276	16	0.0543704	No	No
Brain-Cortex	201	ANK1	ENSG00000029534.19	8	0.00215256	0.0365935	17	0.0541515	No	No
Brain-Cortex	201	RP11-930P14.2	ENSG00000260588.1	8	0.0001177	0.0017655	15	0.0165416	Yes	No
Brain-Cortex	201	KAT6A	ENSG00000083168.9	8	0.00330569	0.0495853	15	0.0658054	No	No
Brain-Cortex	201	AP3M2	ENSG00000070718.11	8	5.34626e-05	0.000695013	13	0.0129309	Yes	No
Brain-Cortex	201	PLAT	ENSG00000104368.17	8	0.000359874	0.00467837	13	0.022253	Yes	No
Brain-Cortex	201	IKBKB	ENSG00000104365.13	8	0.000472306	0.00613998	13	0.0243113	Yes	No
Brain-Cortex	201	POLB	ENSG00000070501.11	8	0.000859365	0.0103124	12	0.0291069	Yes	No
Brain-Cortex	201	VDAC3	ENSG00000078668.13	8	0.00429386	0.0515263	12	0.0674563	No	No
Brain-Cortex	201	SLC20A2	ENSG00000168575.9	8	0.000138192	0.0016583	12	0.0161729	Yes	No
Brain-Cortex	201	SMIM19	ENSG00000176209.11	8	0.00836938	0.0836938	10	0.0969027	No	No
Brain-Cortex	201	CHRNB3	ENSG00000147432.6	8	0.00419373	0.0377436	9	0.0551572	No	No
Brain-Cortex	201	CHRNA6	ENSG00000147434.8	8	0.00188233	0.016941	9	0.0358645	Yes	No
Brain-Cortex	201	THAP1	ENSG00000131931.8	8	9.62863e-05	0.00077029	8	0.0132765	Yes	No
Brain-Cortex	201	RNF170	ENSG00000120925.15	8	0.000306079	0.00275471	9	0.0190554	Yes	No
Brain-Cortex	201	HOOK3	ENSG00000168172.8	8	0.00665369	0.0598832	9	0.0751529	No	No
Brain-Cortex	201	FNTA	ENSG00000168522.12	8	0.00138559	0.0110848	8	0.0298366	Yes	No
Brain-Cortex	201	POMK	ENSG00000185900.9	8	0.011114	0.0889122	8	0.101689	No	No
Brain-Cortex	201	HGSNAT	ENSG00000165102.14	8	0.000182488	0.00127741	7	0.0151192	Yes	No
Brain-Cortex	201	RP11-1134I14.8	ENSG00000255366.1	8	0.00319296	0.0223507	7	0.0409464	Yes	No
Brain-Cortex	201	SPIDR	ENSG00000164808.16	8	0.00107993	0.0118793	11	0.0307526	Yes	No
Brain-Cortex	201	CEBPD	ENSG00000221869.4	8	0.00181843	0.0163659	9	0.0352012	Yes	No
Brain-Cortex	201	PRKDC	ENSG00000253729.7	8	0.0138934	0.125041	9	0.134799	No	No
Brain-Cortex	201	MCM4	ENSG00000104738.16	8	0.00167693	0.0150924	9	0.0340826	Yes	No
Brain-Cortex	201	UBE2V2	ENSG00000169139.11	8	0.00610656	0.0549591	9	0.0706705	No	No
Brain-Cortex	201	EFCAB1	ENSG00000034239.10	8	0.00930618	0.12098	13	0.131063	No	No
Brain-Cortex	201	SNAI2	ENSG00000019549.9	8	0.00930965	0.130335	14	0.139701	No	No
Brain-Cortex	201	C8orf22	ENSG00000168333.13	8	0.034851	0.487914	14	0.489091	No	No
Brain-Cortex	201	RP11-401N18.1	ENSG00000271148.1	8	0.00801947	0.136331	17	0.145351	No	No
Brain-Cortex	201	SNTG1	ENSG00000147481.14	8	0.000369688	0.0092422	25	0.0280517	Yes	No
Brain-Cortex	201	PXDNL	ENSG00000147485.12	8	0.00114585	0.0240629	21	0.0425946	Yes	No
Brain-Cortex	201	RP11-11C20.3	ENSG00000272076.1	8	0.0022209	0.0377554	17	0.0551656	No	No
Brain-Cortex	201	PCMTD1	ENSG00000168300.13	8	0.000918689	0.0165364	18	0.0354231	Yes	No
Brain-Cortex	201	RP11-546K22.3	ENSG00000272024.1	8	0.000906886	0.0154171	17	0.0343661	Yes	No
Brain-Cortex	201	ST18	ENSG00000147488.11	8	0.000285483	0.00628063	22	0.0244346	Yes	No
Brain-Cortex	201	ALKAL1	ENSG00000196711.8	8	0.00383216	0.0766433	20	0.0902775	No	No
Brain-Cortex	201	RB1CC1	ENSG00000023287.12	8	0.00247922	0.0520637	21	0.0679992	No	No
Brain-Cortex	201	NPBWR1	ENSG00000183729.3	8	6.49172e-05	0.00123343	19	0.0148717	Yes	No
Brain-Cortex	201	OPRK1	ENSG00000082556.10	8	0.0107686	0.183066	17	0.189586	No	No
Brain-Cortex	201	RP11-400K9.4	ENSG00000237807.3	8	0.00186668	0.0336003	18	0.0513805	No	No
Brain-Cortex	201	ATP6V1H	ENSG00000047249.17	8	0.00266516	0.0533032	20	0.0691727	No	No
Brain-Cortex	201	RGS20	ENSG00000147509.13	8	0.00136402	0.0272804	20	0.0457735	Yes	No
Brain-Cortex	201	TCEA1	ENSG00000187735.13	8	0.000735593	0.0139763	19	0.0329524	Yes	No
Brain-Cortex	201	LYPLA1	ENSG00000120992.17	8	0.00624582	0.118671	19	0.128874	No	No
Brain-Cortex	201	MRPL15	ENSG00000137547.8	8	0.00621178	0.111812	18	0.122679	No	No
Brain-Cortex	201	SOX17	ENSG00000164736.5	8	0.0129989	0.207982	16	0.213384	No	No
Brain-Cortex	201	XKR4	ENSG00000206579.8	8	0.00509338	0.112054	22	0.122893	No	No
Brain-Cortex	201	TMEM68	ENSG00000167904.14	8	0.00282501	0.0508502	18	0.0668845	No	No
Brain-Cortex	201	TGS1	ENSG00000137574.10	8	0.00276971	0.0498547	18	0.066005	No	No
Brain-Cortex	201	LYN	ENSG00000254087.7	8	0.00147182	0.0294364	20	0.047706	Yes	No
Brain-Cortex	201	RPS20	ENSG00000008988.9	8	0.000845874	0.0160716	19	0.0349569	Yes	No
Brain-Cortex	201	PLAG1	ENSG00000181690.7	8	0.000649709	0.0129942	20	0.0319018	Yes	No
Brain-Cortex	201	CHCHD7	ENSG00000170791.17	8	0.00377951	0.0755902	20	0.0893184	No	No
Brain-Cortex	201	RP11-140I16.3	ENSG00000272343.1	8	7.02341e-05	0.00140468	20	0.0156046	Yes	No
Brain-Cortex	201	SDR16C5	ENSG00000170786.12	8	0.00222797	0.0467874	21	0.0632035	No	No
Brain-Cortex	201	PENK	ENSG00000181195.10	8	0.000961273	0.021148	22	0.0398402	Yes	No
Brain-Cortex	201	IMPAD1	ENSG00000104331.8	8	0.000187341	0.00412151	22	0.021517	Yes	No
Brain-Cortex	201	LINC01606	ENSG00000253301.5	8	0.000906631	0.0199459	22	0.0387485	Yes	No
Brain-Cortex	201	LINC00588	ENSG00000215117.5	8	0.00209843	0.0461656	22	0.0626398	No	No
Brain-Cortex	201	CTD-2339F6.1	ENSG00000254139.1	8	0.00166092	0.0365403	22	0.0541122	No	No
Brain-Cortex	201	FAM110B	ENSG00000169122.11	8	0.000427712	0.00983738	23	0.0286775	Yes	No
Brain-Cortex	201	UBXN2B	ENSG00000215114.8	8	4.4134e-05	0.000838546	19	0.0135598	Yes	No
Brain-Cortex	201	SDCBP	ENSG00000137575.11	8	0.00318999	0.0542299	17	0.0699796	No	No
Brain-Cortex	201	NSMAF	ENSG00000035681.7	8	6.87906e-05	0.00116944	17	0.0147198	Yes	No
Brain-Cortex	201	TOX	ENSG00000198846.5	8	0.00193569	0.0367782	19	0.0543281	No	No
Brain-Cortex	201	CA8	ENSG00000178538.9	8	0.00105347	0.0179089	17	0.0367853	Yes	No
Brain-Cortex	201	LINC01301	ENSG00000251396.6	8	0.000351067	0.00561707	16	0.0236379	Yes	No
Brain-Cortex	201	RAB2A	ENSG00000104388.14	8	0.0030374	0.0516358	17	0.067564	No	No
Brain-Cortex	201	CHD7	ENSG00000171316.11	8	0.000113566	0.00204418	18	0.0173164	Yes	No
Brain-Cortex	201	AC022182.3	ENSG00000254802.1	8	0.00459732	0.0781544	17	0.0916829	No	No
Brain-Cortex	201	CLVS1	ENSG00000177182.10	8	2.87964e-06	6.3352e-05	22	0.00738432	Yes	Yes
Brain-Cortex	201	ASPH	ENSG00000198363.17	8	0.00677247	0.135449	20	0.14447	No	No
Brain-Cortex	201	NKAIN3	ENSG00000185942.11	8	0.00414073	0.0993774	24	0.111456	No	No
Brain-Cortex	201	UG0898H09	ENSG00000274956.2	8	0.00983668	0.17706	18	0.184107	No	No
Brain-Cortex	201	GGH	ENSG00000137563.11	8	0.00127885	0.0230192	18	0.041576	Yes	No
Brain-Cortex	201	TTPA	ENSG00000137561.4	8	0.00594092	0.100996	17	0.112966	No	No
Brain-Cortex	201	YTHDF3-AS1	ENSG00000270673.1	8	0.00951202	0.152192	16	0.160272	No	No
Brain-Cortex	201	YTHDF3	ENSG00000185728.16	8	0.00138032	0.0220851	16	0.040747	Yes	No
Brain-Cortex	201	RP11-16E18.3	ENSG00000261542.1	8	0.00427815	0.0684503	16	0.082974	No	No
Brain-Cortex	201	RP11-579E24.2	ENSG00000253762.1	8	0.000197975	0.00296963	15	0.0196148	Yes	No
Brain-Cortex	201	LINC01289	ENSG00000253734.1	8	0.000808956	0.0121343	15	0.0311037	Yes	No
Brain-Cortex	201	MIR124-2HG	ENSG00000254377.5	8	0.0019506	0.0253578	13	0.0439009	Yes	No
Brain-Cortex	201	BHLHE22	ENSG00000180828.2	8	0.00615704	0.0800415	13	0.093455	No	No
Brain-Cortex	201	CYP7B1	ENSG00000172817.3	8	0.00674891	0.101234	15	0.113177	No	No
Brain-Cortex	201	LINC01299	ENSG00000254081.1	8	0.00291737	0.0466779	16	0.0630963	No	No
Brain-Cortex	201	CTD-3025N20.3	ENSG00000272010.1	8	0.00122126	0.018319	15	0.0371519	Yes	No
Brain-Cortex	201	ARMC1	ENSG00000104442.9	8	0.00435013	0.065252	15	0.0800291	No	No
Brain-Cortex	201	MTFR1	ENSG00000066855.15	8	0.00940707	0.150513	16	0.158677	No	No
Brain-Cortex	201	PDE7A	ENSG00000205268.10	8	8.149e-05	0.00122235	15	0.0148461	Yes	No
Brain-Cortex	201	CTD-2532N20.1	ENSG00000272192.1	8	0.000693925	0.0104089	15	0.0291866	Yes	No
Brain-Cortex	201	TRIM55	ENSG00000147573.16	8	0.00818381	0.10639	13	0.117789	No	No
Brain-Cortex	201	CRH	ENSG00000147571.4	8	0.00205396	0.0267014	13	0.0452043	Yes	No
Brain-Cortex	201	LINC00967	ENSG00000253138.5	8	0.0015767	0.0204971	13	0.0392372	Yes	No
Brain-Cortex	201	RRS1	ENSG00000179041.3	8	4.24918e-05	0.000509901	12	0.0118045	Yes	No
Brain-Cortex	201	ADHFE1	ENSG00000147576.15	8	0.00279949	0.0335938	12	0.0513805	No	No
Brain-Cortex	201	C8orf46	ENSG00000169085.11	8	0.00328798	0.0394558	12	0.0566144	No	No
Brain-Cortex	201	MYBL1	ENSG00000185697.16	8	0.00130097	0.0156117	12	0.0345255	Yes	No
Brain-Cortex	201	VCPIP1	ENSG00000175073.7	8	0.000867686	0.0104122	12	0.0291866	Yes	No
Brain-Cortex	201	C8orf44	ENSG00000213865.7	8	0.00484048	0.0532453	11	0.0691131	No	No
Brain-Cortex	201	SGK3	ENSG00000104205.12	8	0.0160474	0.192569	12	0.198678	No	No
Brain-Cortex	201	MCMDC2	ENSG00000178460.17	8	0.000317717	0.0038126	12	0.0210195	Yes	No
Brain-Cortex	201	TCF24	ENSG00000261787.1	8	0.000519968	0.00623962	12	0.0244151	Yes	No
Brain-Cortex	201	PPP1R42	ENSG00000178125.14	8	0.000194978	0.00253471	13	0.0185059	Yes	No
Brain-Cortex	201	COPS5	ENSG00000121022.13	8	0.00351989	0.0457586	13	0.0622094	No	No
Brain-Cortex	201	CSPP1	ENSG00000104218.14	8	0.0025264	0.0328432	13	0.0507488	No	No
Brain-Cortex	201	ARFGEF1	ENSG00000066777.8	8	0.00170871	0.0239219	14	0.0424765	Yes	No
Brain-Cortex	201	RP11-7F18.2	ENSG00000271966.1	8	0.00165168	0.0214719	13	0.0401251	Yes	No
Brain-Cortex	201	PREX2	ENSG00000046889.18	8	0.00292761	0.0556245	19	0.0713156	No	No
Brain-Cortex	201	C8orf34	ENSG00000165084.15	8	1.99654e-05	0.000459204	23	0.0115204	Yes	No
Brain-Cortex	201	SULF1	ENSG00000137573.13	8	0.000408471	0.00816943	20	0.0267665	Yes	No
Brain-Cortex	201	SLCO5A1	ENSG00000137571.10	8	0.000266141	0.00532282	20	0.0232226	Yes	No
Brain-Cortex	201	NCOA2	ENSG00000140396.12	8	0.00038157	0.0076314	20	0.0260016	Yes	No
Brain-Cortex	201	RP11-333A23.4	ENSG00000253967.1	8	0.00204053	0.0346891	17	0.0523798	No	No
Brain-Cortex	201	TRAM1	ENSG00000067167.7	8	0.000292553	0.0049734	17	0.0227481	Yes	No
Brain-Cortex	201	LACTB2	ENSG00000147592.8	8	0.00183448	0.0330207	18	0.0509118	No	No
Brain-Cortex	201	XKR9	ENSG00000221947.7	8	0.00573623	0.108988	19	0.120106	No	No
Brain-Cortex	201	EYA1	ENSG00000104313.17	8	0.00200889	0.0441956	22	0.0608289	No	No
Brain-Cortex	201	RP11-1102P16.1	ENSG00000253379.5	8	0.00356036	0.0818882	23	0.095201	No	No
Brain-Cortex	201	MSC	ENSG00000178860.8	8	0.00238788	0.0501455	21	0.066294	No	No
Brain-Cortex	201	TRPA1	ENSG00000104321.10	8	0.002692	0.0592241	22	0.0745919	No	No
Brain-Cortex	201	KCNB2	ENSG00000182674.5	8	0.00015042	0.0037605	25	0.0209363	Yes	No
Brain-Cortex	201	RP11-531A24.3	ENSG00000260838.3	8	0.000239585	0.00455211	19	0.0220815	Yes	No
Brain-Cortex	201	TERF1	ENSG00000147601.13	8	0.000126642	0.00253283	20	0.0184996	Yes	No
Brain-Cortex	201	SBSPON	ENSG00000164764.10	8	0.00134597	0.0255735	19	0.0441032	Yes	No
Brain-Cortex	201	C8orf89	ENSG00000274443.4	8	0.00232267	0.0418081	18	0.0587047	No	No
Brain-Cortex	201	RPL7	ENSG00000147604.13	8	0.000792398	0.0142632	18	0.0331586	Yes	No
Brain-Cortex	201	RDH10	ENSG00000121039.9	8	0.000805182	0.0144933	18	0.0334428	Yes	No
Brain-Cortex	201	STAU2	ENSG00000040341.17	8	0.00143101	0.0286202	20	0.047027	Yes	No
Brain-Cortex	201	UBE2W	ENSG00000104343.19	8	0.000894127	0.0160943	18	0.0349707	Yes	No
Brain-Cortex	201	ELOC	ENSG00000154582.16	8	0.00310121	0.0527206	17	0.0686152	No	No
Brain-Cortex	201	TMEM70	ENSG00000175606.10	8	0.000840792	0.0142935	17	0.0332	Yes	No
Brain-Cortex	201	LY96	ENSG00000154589.6	8	0.00958238	0.1629	17	0.170401	No	No
Brain-Cortex	201	RP11-6I2.3	ENSG00000254288.1	8	0.00135424	0.023022	17	0.0415769	Yes	No
Brain-Cortex	201	JPH1	ENSG00000104369.4	8	0.00144558	0.0245749	17	0.0431169	Yes	No
Brain-Cortex	201	GDAP1	ENSG00000104381.12	8	0.00472636	0.0850744	18	0.0981347	No	No
Brain-Cortex	201	PI15	ENSG00000137558.7	8	0.00145137	0.0261246	18	0.0446424	Yes	No
Brain-Cortex	201	CRISPLD1	ENSG00000121005.8	8	0.00429203	0.0772566	18	0.0908647	No	No
Brain-Cortex	201	HNF4G	ENSG00000164749.11	8	0.000579753	0.0104355	18	0.0292051	Yes	No
Brain-Cortex	201	RP11-706J10.2	ENSG00000270866.1	8	0.00447713	0.0716341	16	0.0857983	No	No
Brain-Cortex	201	ZFHX4	ENSG00000091656.15	8	0.000803525	0.0144635	18	0.0333993	Yes	No
Brain-Cortex	201	PEX2	ENSG00000164751.14	8	0.00315463	0.0536287	17	0.0694382	No	No
Brain-Cortex	201	PKIA	ENSG00000171033.12	8	0.00200889	0.038169	19	0.0555392	No	No
Brain-Cortex	201	ZC2HC1A	ENSG00000104427.11	8	0.00250045	0.045008	18	0.0615763	No	No
Brain-Cortex	201	IL7	ENSG00000104432.13	8	0.00259081	0.0492253	19	0.0655036	No	No
Brain-Cortex	201	STMN2	ENSG00000104435.13	8	1.79344e-05	0.000269016	15	0.0100409	Yes	No
Brain-Cortex	201	HEY1	ENSG00000164683.16	8	0.000391079	0.00586618	15	0.0239442	Yes	No
Brain-Cortex	201	LINC01607	ENSG00000272138.1	8	0.00279174	0.0418761	15	0.0587719	No	No
Brain-Cortex	201	RP11-26J3.1	ENSG00000249328.2	8	2.20794e-05	0.000331192	15	0.0104653	Yes	No
Brain-Cortex	201	MRPS28	ENSG00000147586.9	8	0.000364101	0.00546151	15	0.0234011	Yes	No
Brain-Cortex	201	TPD52	ENSG00000076554.15	8	0.000941446	0.0141217	15	0.0330777	Yes	No
Brain-Cortex	201	ZBTB10	ENSG00000205189.11	8	0.00521628	0.0730279	14	0.0870159	No	No
Brain-Cortex	201	RP11-48B3.3	ENSG00000254162.1	8	0.00163745	0.0229243	14	0.0414783	Yes	No
Brain-Cortex	201	RP11-48B3.4	ENSG00000260317.1	8	0.00119312	0.0167037	14	0.0356061	Yes	No
